## Supplemental Tables for "A multimodal atlas of COVID-19 severity identifies hallmarks of dysregulated immunity" (part 13 of 131)

### Sheet: S6-acute-gene-contrasts (continued)
celltype	cluster	coef	model	gene	ave_expr	quantile_expr	p_value	adj_p_val	log_fc	ci_l	ci_r	t	b	percent_cells	rank
cd4	1	timen	model_neut	TMEM35B	1.37961	3	1.79226e-05	0.00400631	-0.0916834	-0.133339	-0.0500278	-4.32203	2.59816	73.2198	36
cd4	1	timen	model_neut	PHF5A	1.60132	4	2.06889e-05	0.00447548	0.0895524	0.0485549	0.13055	4.28933	2.46549	77.2446	47
cd4	1	timen	model_neut	MYC	4.26701	5	2.18249e-05	0.00457368	-0.0992931	-0.14488	-0.0537063	-4.2771	2.41611	95.8204	35
cd4	1	timen	model_neut	AMD1	1.8401	4	2.74565e-05	0.0054984	0.0909989	0.0486972	0.133301	4.22424	2.20416	81.8885	167
cd4	1	timen	model_neut	IFI44L	1.97903	4	2.78774e-05	0.0054984	-0.121896	-0.178607	-0.065184	-4.22071	2.19013	74.1486	29
cd4	1	timen	model_neut	RPS4X	8.92644	5	2.99034e-05	0.00558185	0.0231217	0.0123227	0.0339206	4.20443	2.1254	100	4870
cd4	1	timen	model_neut	WHAMM	1.9054	4	3.1411e-05	0.00558185	0.0985153	0.0523781	0.144652	4.19298	2.08004	80.6502	99
cd4	1	timen	model_neut	G3BP2	3.26906	5	3.22573e-05	0.00558185	0.102863	0.0546186	0.151108	4.18678	2.05552	91.3313	69
cd4	1	timen	model_neut	RNF139	0.979827	2	3.25424e-05	0.00558185	0.0729362	0.038711	0.107161	4.18473	2.04741	66.4087	1306
cd4	1	timen	model_neut	LDLRAP1	2.79562	5	3.26483e-05	0.00558185	-0.098882	-0.145291	-0.0524734	-4.18397	2.04441	89.4737	138
cd4	1	timen	model_neut	RPL34	9.43528	5	3.32947e-05	0.00558185	0.0250287	0.013269	0.0367884	4.17939	2.02634	100	4823
cd4	1	timen	model_neut	DDIT3	1.07441	3	3.61514e-05	0.00591295	0.0821428	0.0433694	0.120916	4.16012	1.95046	66.5635	1008
cd4	1	timen	model_neut	JUN	3.96014	5	3.79061e-05	0.00605235	0.135826	0.0715409	0.200112	4.14899	1.90679	91.4861	30
cd4	1	timen	model_neut	RBM3	4.70484	5	4.19435e-05	0.00639405	0.0882166	0.046223	0.13021	4.12513	1.81356	96.7492	1013
cd4	1	timen	model_neut	CCR7	4.44477	5	4.19532e-05	0.00639405	-0.0891765	-0.131628	-0.0467254	-4.12508	1.81335	96.7492	967
cd4	1	timen	model_neut	SLC25A20	0.542385	1	4.73735e-05	0.00705971	-0.0610942	-0.0903816	-0.0318068	-4.09628	1.7015	48.7616	2916
cd4	1	timen	model_neut	TM2D3	1.55869	4	4.86955e-05	0.00709895	0.086885	0.0451673	0.128603	4.08973	1.67617	75.0774	1427
cd4	1	timen	model_neut	CDKN2D	2.11339	4	5.15202e-05	0.00720187	0.098638	0.0511209	0.146155	4.07629	1.62429	82.8173	1007
cd4	1	timen	model_neut	HNRNPA2B1	5.41253	5	5.23099e-05	0.00720187	-0.0544192	-0.080658	-0.0281804	-4.07266	1.6103	99.3808	3478
cd4	1	timen	model_neut	DUSP1	3.30512	5	5.41445e-05	0.00720187	0.134764	0.0696543	0.199874	4.06441	1.5786	86.8421	61
cd4	1	timen	model_neut	CYCS	2.77648	5	5.45767e-05	0.00720187	0.0955058	0.0493416	0.14167	4.06251	1.57129	88.6997	1281
cd4	1	timen	model_neut	RPS3	9.17603	5	5.51233e-05	0.00720187	0.0220608	0.0113911	0.0327306	4.06012	1.56213	100	5401
cd4	1	timen	model_neut	MRPL16	1.37366	3	5.58451e-05	0.00720187	-0.0829867	-0.123154	-0.0428194	-4.05701	1.55016	72.6006	2001
cd4	1	timen	model_neut	AHSA1	1.3999	3	6.6871e-05	0.00839988	-0.0835088	-0.124366	-0.0426519	-4.01362	1.38458	73.5294	2494
cd4	1	timen	model_neut	IL7R	6.14926	5	6.764e-05	0.00839988	-0.0636907	-0.0948731	-0.0325083	-4.01085	1.37408	99.226	3484
cd4	1	timen	model_neut	DYNLT1	2.89854	5	6.97731e-05	0.00850725	0.0996794	0.0507856	0.148573	4.00333	1.34556	90.2477	1805
cd4	1	timen	model_neut	RAB9A	1.22591	3	7.13366e-05	0.00854256	0.0790486	0.0402223	0.117875	3.99796	1.32522	70.5882	2882
cd4	1	timen	model_neut	RPS18	9.41525	5	7.52446e-05	0.00885247	0.0240764	0.0122123	0.0359404	3.985	1.27625	100	5535
cd4	1	timen	model_neut	CENPC	2.04971	4	8.64251e-05	0.00999253	0.0915237	0.0460375	0.13701	3.95116	1.14915	82.6625	2861
cd4	1	timen	model_neut	RPS15A	9.50286	5	9.06217e-05	0.0103002	0.0215335	0.0108	0.0322671	3.93952	1.10567	100	5803
cd4	1	timen	model_neut	SELL	5.50975	5	9.37097e-05	0.0104575	-0.0759293	-0.113856	-0.0380025	-3.93127	1.07495	98.1424	3710
cd4	1	timen	model_neut	CORO1A	5.47726	5	9.51253e-05	0.0104575	-0.0682367	-0.102353	-0.0341203	-3.92758	1.06121	98.6068	4041
cd4	1	timen	model_neut	EIF1B	2.68461	5	9.71274e-05	0.0105054	0.0929701	0.0464269	0.139513	3.92245	1.04212	87.7709	3157
cd4	1	timen	model_neut	FAU	8.60735	5	0.000102741	0.0108256	0.017185	0.00855119	0.0258188	3.90857	0.990642	100	6064
cd4	1	timen	model_neut	LCK	4.28771	5	0.000103316	0.0108256	-0.0830568	-0.1248	-0.041314	-3.90718	0.985524	95.9752	3701
cd4	1	timen	model_neut	RAC2	5.15737	5	0.000115985	0.0119661	-0.0694412	-0.104599	-0.0342829	-3.87846	0.879598	98.2972	4452
cd4	1	timen	model_neut	RPS27A	9.33549	5	0.000119068	0.012098	0.0220302	0.0108574	0.033203	3.87193	0.85559	100	5980
cd4	1	timen	model_neut	SF1	4.38455	5	0.000121016	0.0121125	0.0814097	0.0400789	0.12274	3.86788	0.840733	96.13	4193
cd4	1	timen	model_neut	RPL9	8.25038	5	0.000124553	0.0122831	0.0218876	0.0107548	0.0330204	3.86068	0.814377	100	6024
cd4	1	timen	model_neut	C16orf87	0.966162	2	0.000132081	0.0128367	0.0694418	0.0339863	0.104897	3.84598	0.760689	63.4675	4741
cd4	1	timen	model_neut	OMA1	0.95687	2	0.000135615	0.0129343	-0.069987	-0.105783	-0.0341914	-3.83935	0.736542	64.5511	4780
cd4	1	timen	model_neut	SDE2	0.689682	1	0.000138603	0.0129343	0.0625065	0.0304912	0.0945219	3.83387	0.716614	56.5015	5012
cd4	1	timen	model_neut	CISH	2.16974	4	0.00014043	0.0129343	-0.11707	-0.177084	-0.0570564	-3.83058	0.704639	79.7214	3681
cd4	1	timen	model_neut	FASTKD5	0.562005	1	0.000140874	0.0129343	0.0540121	0.026318	0.0817061	3.82978	0.701754	53.096	5263
cd4	1	timen	model_neut	CBWD5	0.560233	1	0.000142728	0.0129343	0.0561938	0.0273563	0.0850313	3.82649	0.689798	51.7028	5229
cd4	1	timen	model_neut	KLF9	1.83794	4	0.000155473	0.0139014	0.0864051	0.041812	0.130998	3.80489	0.611634	80.031	4740
cd4	1	timen	model_neut	OPA1	0.96783	2	0.000162368	0.0143268	0.0691549	0.033361	0.104949	3.79389	0.571993	64.5511	5205
cd4	1	timen	model_neut	AC026979.2	2.21986	5	0.000176192	0.0153447	0.0937452	0.0449564	0.142534	3.77311	0.497388	82.9721	4949
cd4	1	timen	model_neut	SASH3	1.33278	3	0.000200351	0.0172251	-0.0794091	-0.1211	-0.037718	-3.74022	0.380146	71.0526	5561
cd4	1	timen	model_neut	TP53INP1	0.540342	1	0.00020722	0.0175901	0.0578349	0.0274001	0.0882697	3.73155	0.349406	49.5356	5921
cd4	1	timen	model_neut	PPP1R15A	1.92497	4	0.000215536	0.0180673	0.102727	0.0485209	0.156932	3.72141	0.31354	78.0186	5479
cd4	1	timen	model_neut	CBLL1	1.46719	4	0.000224285	0.0185686	0.0764863	0.036015	0.116958	3.71114	0.277275	75.5418	5891
cd4	1	timen	model_neut	LEPROTL1	5.26695	5	0.000234877	0.0192084	0.0612238	0.0287238	0.0937239	3.69919	0.235235	98.7616	6164
cd4	1	timen	model_neut	IRF7	2.09268	4	0.000241757	0.0195328	-0.0935166	-0.14326	-0.0437735	-3.6917	0.208943	82.1981	5954
cd4	1	timen	model_neut	EID2B	0.569396	1	0.000247937	0.0197936	0.0503649	0.0235272	0.0772026	3.68513	0.185956	51.0836	6332
cd4	1	timen	model_neut	PSMB8-AS1	2.34382	5	0.00025209	0.0198884	-0.0878834	-0.134768	-0.0409985	-3.68081	0.170831	84.8297	6146
cd4	1	timen	model_neut	GCA	0.884678	2	0.000268207	0.0208849	-0.0653497	-0.100367	-0.0303325	-3.66464	0.114427	62.8483	6407
cd4	1	timen	model_neut	GLMP	0.817211	2	0.000270949	0.0208849	0.0626602	0.0290597	0.0962606	3.66198	0.10517	60.2167	6442
cd4	1	timen	model_neut	OAS2	1.00932	3	0.000274197	0.020895	-0.0759782	-0.116755	-0.0352015	-3.65887	0.0943309	63.6223	6419
cd4	1	timen	model_neut	DENND2D	2.38628	5	0.000279368	0.0210499	-0.0911457	-0.140128	-0.0421632	-3.65398	0.077332	85.6037	6423
cd4	1	timen	model_neut	FTH1	7.09721	5	0.000311228	0.02319	0.0337781	0.0154833	0.0520729	3.62559	-0.0208643	100	6680
cd4	1	timen	model_neut	TNFAIP3	2.60853	5	0.000333969	0.0244177	0.104255	0.0474968	0.161013	3.60695	-0.0849421	84.8297	6352
cd4	1	timen	model_neut	CD44	3.62457	5	0.000334988	0.0244177	0.079123	0.0360376	0.122208	3.60614	-0.0877092	93.808	6427
cd4	1	timen	model_neut	NUDT5	1.1831	3	0.000342683	0.0245778	-0.0694816	-0.10738	-0.031583	-3.60012	-0.108336	69.969	6403
cd4	1	timen	model_neut	ATP6V0E1	3.79039	5	0.000344514	0.0245778	-0.0803133	-0.124137	-0.0364893	-3.5987	-0.113174	94.7368	6344
cd4	1	timen	model_neut	AQP3	2.3172	5	0.000349984	0.0247052	-0.0893017	-0.138087	-0.0405164	-3.59452	-0.127477	83.9009	6275
cd4	1	timen	model_neut	ARL4A	1.00926	3	0.000355266	0.0248168	0.0678988	0.0307647	0.105033	3.59054	-0.141078	67.0279	6323
cd4	1	timen	model_neut	FOS	3.54654	5	0.000362899	0.0250887	0.121291	0.0548521	0.187731	3.58488	-0.160376	90.4025	5957
cd4	1	timen	model_neut	MHENCR	1.99223	4	0.000368237	0.0251212	0.0825849	0.0372986	0.127871	3.58099	-0.17363	81.7337	6166
cd4	1	timen	model_neut	RPS12	10.3214	5	0.000370861	0.0251212	0.0151001	0.00681539	0.0233847	3.5791	-0.180075	100	6595
cd4	1	timen	model_neut	FXYD7	0.946652	2	0.000381397	0.025446	0.067971	0.0306006	0.105341	3.57162	-0.205495	63.1579	6174
cd4	1	acuity_maxn	model_neut	IFITM1	7.69954	5	3.18447e-09	2.13551e-05	0.52047	0.350307	0.690632	6.00623	10.5465	100	11
cd4	1	acuity_maxn	model_neut	TRAF3IP3	3.81764	5	9.10742e-09	3.05372e-05	-1.29034	-1.72541	-0.85526	-5.82381	9.57994	94.7368	1
cd4	1	acuity_maxn	model_neut	NECAP2	2.56432	5	2.08929e-07	0.000395146	-1.18531	-1.62879	-0.74183	-5.24842	6.70744	87.9257	3
cd4	1	acuity_maxn	model_neut	IL16	2.42361	5	2.78665e-07	0.000395146	-1.30874	-1.80364	-0.813833	-5.19281	6.4442	84.5201	2
cd4	1	acuity_maxn	model_neut	DPYD	1.81107	4	3.13421e-07	0.000395146	-1.15022	-1.5871	-0.713338	-5.16997	6.33683	79.4118	6
cd4	1	acuity_maxn	model_neut	PCMTD2	1.33973	3	3.53546e-07	0.000395146	-1.00873	-1.39362	-0.623843	-5.14647	6.2268	73.9938	8
cd4	1	acuity_maxn	model_neut	MAT2B	2.95255	5	4.62904e-07	0.000443462	-1.22458	-1.69669	-0.75248	-5.09356	5.98076	89.4737	5
cd4	1	acuity_maxn	model_neut	XBP1	3.70141	5	6.76372e-07	0.000566968	1.31182	0.798501	1.82514	5.0183	5.63483	92.5697	4
cd4	1	acuity_maxn	model_neut	CD40LG	1.40431	3	8.39889e-07	0.00058836	-1.10125	-1.53593	-0.666567	-4.97489	5.43745	71.517	10
cd4	1	acuity_maxn	model_neut	NDUFA12	3.55066	5	8.77364e-07	0.00058836	-1.1287	-1.575	-0.682391	-4.9661	5.39767	93.1889	9
cd4	1	acuity_maxn	model_neut	TESPA1	2.34398	5	1.05166e-06	0.000641129	-1.20045	-1.67866	-0.722247	-4.92946	5.2326	84.8297	7
cd4	1	acuity_maxn	model_neut	LIMD2	5.12348	5	1.75891e-06	0.000982936	-0.905553	-1.27416	-0.536949	-4.82419	4.7645	97.8328	15
cd4	1	acuity_maxn	model_neut	CD69	5.47051	5	2.01798e-06	0.000989725	0.97667	0.576759	1.37658	4.79573	4.63957	98.452	13
cd4	1	acuity_maxn	model_neut	AC087645.2	0.648678	1	2.06623e-06	0.000989725	0.813774	0.480222	1.14733	4.79082	4.61808	51.3932	21
cd4	1	acuity_maxn	model_neut	RGL4	1.42046	4	2.45031e-06	0.00109545	-0.994491	-1.40516	-0.583819	-4.75527	4.46315	72.9102	14
cd4	1	acuity_maxn	model_neut	PBXIP1	2.3481	5	3.98854e-06	0.00158655	-1.06459	-1.51393	-0.615252	-4.6524	4.02082	85.7585	17
cd4	1	acuity_maxn	model_neut	SSBP2	1.21813	3	4.02198e-06	0.00158655	-0.927996	-1.31983	-0.536159	-4.65062	4.01325	70.1238	22
cd4	1	acuity_maxn	model_neut	UGCG	1.84649	4	4.69447e-06	0.00174895	1.11021	0.63808	1.58235	4.61756	3.87303	79.1022	16
cd4	1	acuity_maxn	model_neut	NELL2	2.23099	5	5.94015e-06	0.00203211	-1.09698	-1.56866	-0.625291	-4.56683	3.65974	83.2817	18
cd4	1	acuity_maxn	model_neut	CLEC2D	2.64237	5	6.06056e-06	0.00203211	-1.07967	-1.54436	-0.614985	-4.56248	3.64156	87.7709	19
cd4	1	acuity_maxn	model_neut	TCEAL4	0.976894	2	7.86686e-06	0.00250458	-0.808007	-1.16016	-0.455856	-4.50564	3.40537	64.2415	32
cd4	1	acuity_maxn	model_neut	RPLP0	8.36115	5	8.46043e-06	0.00250458	0.276183	0.155387	0.396978	4.48968	3.33955	100	4194
cd4	1	acuity_maxn	model_neut	FCMR	3.42016	5	8.59011e-06	0.00250458	-1.10565	-1.5896	-0.621708	-4.48634	3.32579	91.4861	23
cd4	1	acuity_maxn	model_neut	ARRDC2	1.09032	3	9.71881e-06	0.0027156	-0.871138	-1.25476	-0.487512	-4.45912	3.21413	67.0279	30
cd4	1	acuity_maxn	model_neut	ANXA1	3.24077	5	1.04155e-05	0.00279387	-1.20361	-1.73548	-0.671747	-4.44379	3.15153	90.0929	20
cd4	1	acuity_maxn	model_neut	TRBV5-1	2.74455	5	1.20259e-05	0.00301879	-1.73267	-2.50387	-0.961467	-4.41182	3.02161	72.291	12
cd4	1	acuity_maxn	model_neut	CD44	3.62457	5	1.21544e-05	0.00301879	-0.972513	-1.40561	-0.53942	-4.40945	3.012	93.808	27
cd4	1	acuity_maxn	model_neut	AC005842.1	1.21149	3	1.28175e-05	0.00306979	-0.910602	-1.31722	-0.503986	-4.39758	2.96402	68.1115	34
cd4	1	acuity_maxn	model_neut	CHMP6	1.03136	3	1.47378e-05	0.00340798	-0.778824	-1.12909	-0.428556	-4.36626	2.83795	67.4923	54
cd4	1	acuity_maxn	model_neut	SEC11A	2.62884	5	1.62486e-05	0.00348418	-1.00204	-1.45497	-0.549098	-4.34424	2.74987	87.1517	31
cd4	1	acuity_maxn	model_neut	RABIF	0.644679	1	1.64707e-05	0.00348418	-0.660006	-0.958551	-0.36146	-4.34117	2.73762	55.5728	458
cd4	1	acuity_maxn	model_neut	DLD	1.30524	3	1.6626e-05	0.00348418	-0.891566	-1.29505	-0.48808	-4.33905	2.72916	72.1362	39
cd4	1	acuity_maxn	model_neut	COQ4	1.44044	4	1.79331e-05	0.00358662	-0.906064	-1.31774	-0.494389	-4.3219	2.66088	74.7678	41
cd4	1	acuity_maxn	model_neut	USE1	1.28017	3	1.81845e-05	0.00358662	-0.847124	-1.2323	-0.461947	-4.31873	2.64832	70.8978	51
cd4	1	acuity_maxn	model_neut	BCAP29	0.696233	1	2.01793e-05	0.00386636	-0.655549	-0.955265	-0.355834	-4.29503	2.55446	58.3591	886
cd4	1	acuity_maxn	model_neut	ANKRD13A	0.515906	1	2.31016e-05	0.00430203	-0.59824	-0.87374	-0.32274	-4.26406	2.43257	49.6904	1792
cd4	1	acuity_maxn	model_neut	GRAP2	1.32928	3	2.37363e-05	0.00430203	-0.862127	-1.25973	-0.464521	-4.25783	2.40816	71.517	67
cd4	1	acuity_maxn	model_neut	SHPRH	1.03447	3	2.47435e-05	0.00436658	-0.794042	-1.16107	-0.427012	-4.24827	2.37072	67.3375	274
cd4	1	acuity_maxn	model_neut	DEF6	2.49837	5	2.77367e-05	0.00469526	-1.02289	-1.49866	-0.547127	-4.22188	2.2679	85.6037	44
cd4	1	acuity_maxn	model_neut	RGCC	1.49955	4	2.80063e-05	0.00469526	-0.991709	-1.45322	-0.530202	-4.21964	2.25919	72.6006	52
cd4	1	acuity_maxn	model_neut	LRRN3	0.837806	2	2.92154e-05	0.0047785	-0.779286	-1.14278	-0.415788	-4.20984	2.22115	56.0372	697
cd4	1	acuity_maxn	model_neut	KLHL20	0.878012	2	3.31097e-05	0.00528652	-0.711192	-1.04524	-0.377144	-4.18069	2.10857	62.6935	1560
cd4	1	acuity_maxn	model_neut	COX20	1.57928	4	3.65823e-05	0.00570513	-0.892938	-1.31471	-0.471168	-4.15734	2.01888	77.5542	469
cd4	1	acuity_maxn	model_neut	CD6	3.20177	5	3.9554e-05	0.00602839	-0.991717	-1.46222	-0.52121	-4.13897	1.94868	90.5573	175
cd4	1	acuity_maxn	model_neut	SOCS3	3.70446	5	4.13379e-05	0.00616026	1.24417	0.652405	1.83594	4.12857	1.90905	91.9505	43
cd4	1	acuity_maxn	model_neut	IRF3	1.96086	4	4.36548e-05	0.0063641	-0.917468	-1.35521	-0.479724	-4.11567	1.86006	81.8885	784
cd4	1	acuity_maxn	model_neut	AIDA	1.02253	3	4.49125e-05	0.00640816	-0.75651	-1.11805	-0.394971	-4.10894	1.83455	66.5635	2114
cd4	1	acuity_maxn	model_neut	TNFRSF1A	0.731401	2	4.84556e-05	0.00662069	-0.679521	-1.0057	-0.353344	-4.09091	1.76637	56.5015	3068
cd4	1	acuity_maxn	model_neut	RPS27L	3.25648	5	4.91463e-05	0.00662069	-0.950897	-1.40771	-0.494081	-4.08754	1.75366	91.6409	911
cd4	1	acuity_maxn	model_neut	EHD1	1.16238	3	5.01917e-05	0.00662069	-0.7902	-1.17028	-0.410117	-4.08252	1.73477	68.4211	2186
cd4	1	acuity_maxn	model_neut	CCM2	1.56454	4	5.09511e-05	0.00662069	-0.853411	-1.26426	-0.442563	-4.07894	1.7213	76.935	1717
cd4	1	acuity_maxn	model_neut	PDCD2	1.49737	4	5.13385e-05	0.00662069	-0.864144	-1.28034	-0.447944	-4.07713	1.7145	75.2322	1655
cd4	1	acuity_maxn	model_neut	LINC00954	0.546447	1	5.48706e-05	0.00686033	-0.579531	-0.859746	-0.299317	-4.06122	1.6548	50.9288	4071
cd4	1	acuity_maxn	model_neut	DOCK2	1.4478	4	5.5438e-05	0.00686033	-0.850102	-1.26139	-0.438812	-4.05876	1.64557	73.9938	2058
cd4	1	acuity_maxn	model_neut	ARID5B	3.5573	5	5.62657e-05	0.00686033	1.00951	0.520671	1.49836	4.05521	1.63228	92.8793	977
cd4	1	acuity_maxn	model_neut	CCNL1	3.58185	5	5.98583e-05	0.00716803	0.920136	0.472934	1.36734	4.04034	1.57677	93.6533	1807
cd4	1	acuity_maxn	model_neut	UCP2	3.73963	5	6.16054e-05	0.00724348	-1.01193	-1.50459	-0.519271	-4.03342	1.55097	93.6533	1271
cd4	1	acuity_maxn	model_neut	CTDSP2	1.03124	3	6.26487e-05	0.00724348	-0.760995	-1.13186	-0.390131	-4.02937	1.53592	66.0991	3219
cd4	1	acuity_maxn	model_neut	DPH5	1.19803	3	6.55399e-05	0.00744933	-0.806173	-1.20012	-0.412228	-4.01848	1.49548	69.969	3043
cd4	1	acuity_maxn	model_neut	COPS7B	1.08792	3	6.70443e-05	0.00749332	-0.773459	-1.15194	-0.394983	-4.01299	1.47514	68.1115	3358
cd4	1	acuity_maxn	model_neut	TSC2	0.696641	1	6.8622e-05	0.00754392	-0.650839	-0.969761	-0.331917	-4.00736	1.4543	57.5851	4113
cd4	1	acuity_maxn	model_neut	NR3C1	2.46193	5	7.19466e-05	0.00778184	-0.92973	-1.38662	-0.472838	-3.99589	1.41192	86.0681	2468
cd4	1	acuity_maxn	model_neut	OPTN	1.98698	4	7.61777e-05	0.00799688	-0.914752	-1.36585	-0.463652	-3.98199	1.36074	81.5789	2817
cd4	1	acuity_maxn	model_neut	STAG2	1.84015	4	7.63197e-05	0.00799688	-0.87505	-1.30662	-0.443479	-3.98154	1.35907	81.5789	3121
cd4	1	acuity_maxn	model_neut	FYTTD1	1.49786	4	8.2425e-05	0.00850373	-0.802613	-1.20033	-0.404892	-3.96276	1.29018	76.161	3779
cd4	1	acuity_maxn	model_neut	MORC2	0.516956	1	9.32324e-05	0.00947298	-0.554181	-0.830906	-0.277455	-3.93253	1.17994	50.4644	5030
cd4	1	acuity_maxn	model_neut	UBXN11	0.920036	2	9.52937e-05	0.0095379	-0.675877	-1.01383	-0.337921	-3.92715	1.16039	62.8483	4645
cd4	1	acuity_maxn	model_neut	TRAV8-6	0.83982	2	9.87816e-05	0.0097416	-0.761603	-1.14329	-0.379919	-3.91828	1.12825	54.4892	4414
cd4	1	acuity_maxn	model_neut	HEMK1	0.875651	2	0.000101275	0.00984274	-0.714867	-1.07369	-0.356042	-3.91212	1.10596	59.7523	4628
cd4	1	acuity_maxn	model_neut	DDX17	3.23972	5	0.000103547	0.00991979	-0.929408	-1.39658	-0.462239	-3.90663	1.08613	91.6409	3877
cd4	1	acuity_maxn	model_neut	CD96	2.50885	5	0.000111582	0.0104905	-0.89356	-1.34485	-0.442268	-3.88809	1.01935	87.7709	4243
cd4	1	acuity_maxn	model_neut	CHI3L2	0.846911	2	0.000112633	0.0104905	-0.766798	-1.1543	-0.379295	-3.88576	1.01097	56.192	4664
cd4	1	acuity_maxn	model_neut	ASAH1	1.84556	4	0.000116104	0.0105642	-0.855963	-1.28937	-0.422558	-3.87821	0.98386	80.805	4475
cd4	1	acuity_maxn	model_neut	LUC7L3	3.24731	5	0.000116575	0.0105642	-0.93082	-1.40225	-0.45939	-3.8772	0.980247	90.8669	4240
cd4	1	acuity_maxn	model_neut	GIMAP2	1.917	4	0.000129066	0.0113215	-0.916066	-1.38309	-0.449045	-3.85177	0.889366	79.5666	4558
cd4	1	acuity_maxn	model_neut	ACADSB	0.71193	1	0.000129433	0.0113215	-0.609656	-0.920524	-0.298789	-3.85106	0.886834	57.8947	5331
cd4	1	acuity_maxn	model_neut	SGK1	1.67035	4	0.000129996	0.0113215	1.00427	0.492042	1.5165	3.84997	0.882962	75.5418	4322
cd4	1	acuity_maxn	model_neut	ABRACL	3.40703	5	0.000136483	0.011734	-0.856168	-1.29425	-0.418089	-3.83775	0.839511	93.3437	4859
cd4	1	acuity_maxn	model_neut	PIK3C2A	0.599219	1	0.00014125	0.0119902	-0.573448	-0.867528	-0.279367	-3.82911	0.808879	53.2508	5528
cd4	1	acuity_maxn	model_neut	AL117332.1	0.622168	1	0.000149162	0.0125035	0.621111	0.30144	0.940782	3.81537	0.760277	52.1672	5507
cd4	1	acuity_maxn	model_neut	EVI2B	0.930301	2	0.000152161	0.0125975	-0.707541	-1.07218	-0.342906	-3.81034	0.742525	62.5387	5365
cd4	1	acuity_maxn	model_neut	SCAF11	2.51246	5	0.000156605	0.0126617	-0.912974	-1.38438	-0.441567	-3.80305	0.716862	86.3777	5029
cd4	1	acuity_maxn	model_neut	EPHX2	2.04717	4	0.000156714	0.0126617	-0.887881	-1.34635	-0.429409	-3.80288	0.716245	81.8885	5083
cd4	1	acuity_maxn	model_neut	TMSB4X	8.75788	5	0.000161454	0.0128584	-0.294817	-0.447353	-0.14228	-3.79532	0.689685	100	6193
cd4	1	acuity_maxn	model_neut	CDKN1B	3.01427	5	0.000162983	0.0128584	-0.899107	-1.36459	-0.433621	-3.79293	0.681285	90.5573	5151
cd4	1	acuity_maxn	model_neut	WBP11	1.815	4	0.000167549	0.0130161	-0.8266	-1.25534	-0.397859	-3.78591	0.656667	79.8762	5322
cd4	1	acuity_maxn	model_neut	AREG	1.90354	4	0.000169269	0.0130161	1.07696	0.517976	1.63593	3.78331	0.647568	76.3158	4916
cd4	1	acuity_maxn	model_neut	PPM1B	1.46312	4	0.000170805	0.0130161	-0.795937	-1.20931	-0.382566	-3.78102	0.63952	74.7678	5407
cd4	1	acuity_maxn	model_neut	JAML	1.16579	3	0.000174118	0.0130871	-0.763938	-1.1612	-0.366671	-3.77612	0.622409	68.1115	5499
cd4	1	acuity_maxn	model_neut	MLLT10	1.52616	4	0.000175639	0.0130871	-0.789934	-1.20096	-0.378907	-3.77391	0.614662	75.6966	5477
cd4	1	acuity_maxn	model_neut	MAP3K1	1.01183	3	0.000184203	0.0134686	-0.715364	-1.08879	-0.341936	-3.76175	0.572268	67.3375	5665
cd4	1	acuity_maxn	model_neut	SRBD1	0.54078	1	0.000184776	0.0134686	-0.538404	-0.819516	-0.257292	-3.76096	0.569502	51.7028	5926
cd4	1	acuity_maxn	model_neut	CCND2	1.65607	4	0.000188354	0.0135818	-0.830894	-1.26529	-0.3965	-3.75605	0.552426	77.0898	5544
cd4	1	acuity_maxn	model_neut	ZKSCAN1	1.38476	3	0.000196871	0.0140448	-0.773466	-1.17906	-0.367871	-3.74472	0.513066	72.9102	5705
cd4	1	acuity_maxn	model_neut	CLK3	1.3725	3	0.000202395	0.0142869	-0.745788	-1.13761	-0.353964	-3.73761	0.488443	73.9938	5788
cd4	1	acuity_maxn	model_neut	WASHC4	1.20742	3	0.000207623	0.0143569	-0.743556	-1.13489	-0.352218	-3.73105	0.465751	69.3498	5834
cd4	1	acuity_maxn	model_neut	NMRAL1	1.40034	3	0.000207667	0.0143569	-0.762453	-1.16374	-0.361163	-3.731	0.465564	74.4582	5812
cd4	1	acuity_maxn	model_neut	NFATC3	1.58025	4	0.000211152	0.0144488	-0.810475	-1.23753	-0.38342	-3.72671	0.450761	76.6254	5784
cd4	1	acuity_maxn	model_neut	RNF167	2.38043	5	0.000214835	0.0144572	-0.869463	-1.32815	-0.410777	-3.72225	0.43538	85.2941	5752
cd4	1	acuity_maxn	model_neut	NBR1	0.993882	2	0.000217602	0.0144572	-0.683186	-1.04392	-0.322451	-3.71895	0.424001	65.6347	5978
cd4	1	neut	model_neut	IFI44L	1.97903	4	5.17428e-52	3.46987e-48	-4.15921	-4.64959	-3.66884	-16.6555	106.001	74.1486	1
cd4	1	neut	model_neut	RPS4X	8.92644	5	4.0472e-25	1.35702e-21	0.513873	0.420497	0.607249	10.8067	45.974	100	12
cd4	1	neut	model_neut	IFITM1	7.69954	5	3.82385e-23	8.54758e-20	-0.768155	-0.91453	-0.621781	-10.3051	41.5681	100	8
cd4	1	neut	model_neut	XAF1	2.39245	5	1.03537e-21	1.7358e-18	-2.29145	-2.74456	-1.83833	-9.93054	38.3742	84.5201	2
cd4	1	neut	model_neut	RPL3	8.46393	5	1.88872e-20	2.53315e-17	0.817837	0.650414	0.985261	9.59225	35.5641	99.8452	10
cd4	1	neut	model_neut	TPT1	8.79189	5	3.17817e-18	3.40672e-15	0.560935	0.438174	0.683696	8.97269	30.6074	100	15
cd4	1	neut	model_neut	LY6E	4.79436	5	3.55607e-18	3.40672e-15	-1.56746	-1.91104	-1.22389	-8.95875	30.4988	97.3684	5
cd4	1	neut	model_neut	RPS3	9.17603	5	5.53465e-18	4.63942e-15	0.418318	0.32606	0.510576	8.90372	30.0713	100	17
cd4	1	neut	model_neut	IRF7	2.09268	4	2.46559e-17	1.83714e-14	-1.9091	-2.33922	-1.47898	-8.71593	28.6279	82.1981	4
cd4	1	neut	model_neut	IFI6	2.97577	5	3.23657e-17	2.17045e-14	-1.93482	-2.37247	-1.49718	-8.68139	28.365	89.6285	3
cd4	1	neut	model_neut	RPS8	9.3333	5	6.67558e-17	4.06968e-14	0.414323	0.319598	0.509049	8.589	27.6659	100	19
cd4	1	neut	model_neut	B2M	9.94481	5	4.32681e-16	2.37942e-13	-0.404894	-0.50015	-0.309639	-8.34684	25.8616	100	22
cd4	1	neut	model_neut	IFIT3	0.626085	1	4.61266e-16	2.37942e-13	-1.38539	-1.71165	-1.05914	-8.33845	25.7999	43.9628	6
cd4	1	neut	model_neut	RPS3A	9.11922	5	1.09591e-15	5.24942e-13	0.469951	0.357744	0.582158	8.22437	24.9649	100	18
cd4	1	neut	model_neut	RPL10	10.1726	5	3.90706e-15	1.74671e-12	0.331664	0.250805	0.412523	8.05451	23.7388	100	28
cd4	1	neut	model_neut	RPS9	7.99304	5	6.54744e-15	2.74419e-12	0.434656	0.327761	0.541551	7.98472	23.241	100	23
cd4	1	neut	model_neut	EEF1A1	10.4179	5	8.97711e-15	3.54121e-12	0.48519	0.365223	0.605157	7.94181	22.9367	100	21
cd4	1	neut	model_neut	IFI44	1.00982	3	1.88975e-14	7.04036e-12	-1.39949	-1.75002	-1.04896	-7.83989	22.2194	63.0031	9
cd4	1	neut	model_neut	RPS27A	9.33549	5	2.02687e-14	7.15378e-12	0.385229	0.288621	0.481837	7.83024	22.1519	100	26
cd4	1	neut	model_neut	RPS14	9.09361	5	3.13976e-14	1.05276e-11	0.435329	0.325307	0.545351	7.76976	21.7302	100	25
cd4	1	neut	model_neut	ISG15	2.57063	5	1.527e-13	4.87621e-11	-1.74086	-2.19376	-1.28796	-7.54796	20.2069	86.9969	7
cd4	1	neut	model_neut	OAS1	0.799052	2	7.66376e-13	2.33605e-10	-1.28032	-1.62396	-0.93668	-7.31621	18.6547	52.6316	11
cd4	1	neut	model_neut	RPL27	6.83271	5	4.81059e-12	1.4026e-09	0.432589	0.312009	0.553168	7.04484	16.8892	100	29
cd4	1	neut	model_neut	RPL9	8.25038	5	1.80307e-11	5.03808e-09	0.335515	0.239253	0.431778	6.84424	15.6206	100	34
cd4	1	neut	model_neut	RPL13	9.82078	5	2.71615e-11	7.2858e-09	0.31237	0.221913	0.402827	6.78104	15.2275	100	37
cd4	1	neut	model_neut	HERC6	0.625709	1	3.11522e-11	8.03486e-09	-0.984108	-1.26999	-0.698231	-6.75979	15.096	50.3096	16
cd4	1	neut	model_neut	RPL28	9.74805	5	5.37919e-11	1.33603e-08	-0.276343	-0.357644	-0.195041	-6.67454	14.5722	100	43
cd4	1	neut	model_neut	RPS18	9.41525	5	6.1399e-11	1.47051e-08	0.347603	0.245017	0.450188	6.65377	14.4454	100	35
cd4	1	neut	model_neut	RPS5	8.35255	5	6.4726e-11	1.49673e-08	0.33882	0.238701	0.438938	6.64546	14.3948	100	36
cd4	1	neut	model_neut	MX1	1.9261	4	1.30825e-10	2.92438e-08	-1.45274	-1.88934	-1.01614	-6.53388	13.7205	79.4118	13
cd4	1	neut	model_neut	EIF2AK2	1.98992	4	4.30471e-10	9.31205e-08	-1.38917	-1.81935	-0.958997	-6.34133	12.5802	81.2693	14
cd4	1	neut	model_neut	RPL34	9.43528	5	4.88987e-10	1.02473e-07	0.327284	0.225601	0.428967	6.32043	12.4583	100	42
cd4	1	neut	model_neut	RPS15A	9.50286	5	1.66702e-09	3.38759e-07	0.289077	0.196267	0.381887	6.1163	11.2858	100	51
cd4	1	neut	model_neut	HELZ2	0.529836	1	5.2003e-09	1.02568e-06	-0.793622	-1.05679	-0.530451	-5.92168	10.1998	48.1424	27
cd4	1	neut	model_neut	EIF3L	4.55968	5	6.59951e-09	1.26447e-06	0.975727	0.649887	1.30157	5.88024	9.97257	96.904	24
cd4	1	neut	model_neut	SP100	3.17588	5	7.04342e-09	1.28767e-06	-1.12528	-1.50179	-0.748768	-5.86887	9.9105	92.7245	20
cd4	1	neut	model_neut	TMSB10	9.11527	5	7.10463e-09	1.28767e-06	-0.299886	-0.400251	-0.19952	-5.86736	9.90225	100	56
cd4	1	neut	model_neut	RPS6	8.50011	5	1.24875e-08	2.20371e-06	0.484843	0.319783	0.649902	5.76806	9.36476	99.8452	39
cd4	1	neut	model_neut	HLA-B	8.1531	5	2.16489e-08	3.7225e-06	-0.533616	-0.718429	-0.348802	-5.66977	8.84083	100	38
cd4	1	neut	model_neut	RPL18	8.69778	5	2.31587e-08	3.88256e-06	0.24326	0.158828	0.327692	5.65763	8.77666	100	65
cd4	1	neut	model_neut	RPS16	7.43712	5	2.87413e-08	4.70096e-06	0.454787	0.29584	0.613733	5.61858	8.57117	99.8452	45
cd4	1	neut	model_neut	EEF2	6.40937	5	3.30515e-08	5.27723e-06	0.731752	0.474846	0.988658	5.59319	8.43826	99.226	32
cd4	1	neut	model_neut	S100A4	5.30237	5	1.18268e-07	1.84443e-05	0.898995	0.569447	1.22854	5.35684	7.22712	98.2972	30
cd4	1	neut	model_neut	EEF1B2	7.63798	5	1.24087e-07	1.89119e-05	0.519112	0.328496	0.709728	5.34776	7.18155	99.6904	47
cd4	1	neut	model_neut	RPS12	10.3214	5	1.50898e-07	2.24871e-05	0.193733	0.122098	0.265369	5.31065	6.996	100	1569
cd4	1	neut	model_neut	AC116407.2	0.988939	2	3.5903e-07	5.23404e-05	-0.889542	-1.22915	-0.549932	-5.14346	6.17475	64.2415	33
cd4	1	neut	model_neut	RPL5	8.2176	5	5.56679e-07	7.94274e-05	0.269421	0.164804	0.374039	5.05707	5.75985	100	807
cd4	1	neut	model_neut	HSH2D	0.970775	2	7.67598e-07	0.00010724	-0.81579	-1.13663	-0.494949	-4.99297	5.45621	65.0155	40
cd4	1	neut	model_neut	RPS19	9.15353	5	1.13628e-06	0.000155507	0.223059	0.133918	0.3122	4.91375	5.08585	100	2563
cd4	1	neut	model_neut	LPCAT4	1.04113	3	1.20628e-06	0.000161787	0.762483	0.457016	1.06795	4.90158	5.02943	67.0279	46
cd4	1	neut	model_neut	COTL1	1.30311	3	1.49686e-06	0.000196823	0.919229	0.547618	1.29084	4.85742	4.82586	71.3622	41
cd4	1	neut	model_neut	AL138963.3	3.38529	5	1.64604e-06	0.000212275	1.3651	0.81101	1.91919	4.83787	4.73629	89.9381	31
cd4	1	neut	model_neut	HADHB	1.56004	4	1.79336e-06	0.000226911	0.849316	0.503316	1.19532	4.82018	4.65549	78.0186	44
cd4	1	neut	model_neut	MALAT1	10.213	5	2.54942e-06	0.0003166	-0.417006	-0.589509	-0.244503	-4.74697	4.32414	100	203
cd4	1	neut	model_neut	TMSB4X	8.75788	5	2.86834e-06	0.000349729	-0.315538	-0.446751	-0.184326	-4.72222	4.2132	100	1688
cd4	1	neut	model_neut	DDX60	0.736494	2	3.35274e-06	0.00040149	-0.76277	-1.08219	-0.443354	-4.68929	4.06639	54.9536	52
cd4	1	neut	model_neut	HLA-E	6.51678	5	4.15237e-06	0.000488523	-0.5502	-0.782857	-0.317543	-4.64381	3.86527	99.3808	66
cd4	1	neut	model_neut	CRIP2	1.23134	3	4.40741e-06	0.000509588	0.879074	0.506327	1.25182	4.63107	3.80925	67.3375	49
cd4	1	neut	model_neut	STN1	1.61721	4	5.79427e-06	0.000658583	0.852465	0.486348	1.21858	4.57221	3.55229	76.7802	55
cd4	1	neut	model_neut	TOMM7	6.31585	5	6.70405e-06	0.00074929	0.435945	0.24741	0.62448	4.54057	3.41541	99.6904	1042
cd4	1	neut	model_neut	PDE4B	2.19812	5	7.69014e-06	0.000845411	1.00787	0.569099	1.44664	4.51062	3.28668	83.9009	50
cd4	1	neut	model_neut	RPLP2	8.0944	5	7.91605e-06	0.000846123	0.23385	0.131901	0.335799	4.50427	3.25953	100	4132
cd4	1	neut	model_neut	EPSTI1	0.875683	2	7.94896e-06	0.000846123	-0.73871	-1.06082	-0.416598	-4.50337	3.25564	60.0619	61
cd4	1	neut	model_neut	BISPR	1.02711	3	9.81907e-06	0.00102885	-0.78948	-1.13732	-0.441637	-4.45685	3.0576	65.0155	60
cd4	1	neut	model_neut	RPL21	7.91096	5	1.02609e-05	0.0010586	0.449184	0.250841	0.647527	4.44711	3.01637	99.6904	1571
cd4	1	neut	model_neut	RPL36	8.72872	5	1.25401e-05	0.00127415	-0.211207	-0.305413	-0.117	-4.40247	2.82855	100	4733
cd4	1	neut	model_neut	AC027644.3	0.69278	1	1.76828e-05	0.00176986	0.572162	0.312389	0.831935	4.32509	2.50712	56.3467	1240
cd4	1	neut	model_neut	SAMD9L	1.07284	3	1.91373e-05	0.00188728	-0.775731	-1.1294	-0.422064	-4.30712	2.43326	66.5635	106
cd4	1	neut	model_neut	RPL22	7.82221	5	1.95463e-05	0.00189967	0.194883	0.105934	0.283833	4.3023	2.4135	100	5186
cd4	1	neut	model_neut	STAT1	2.45489	5	2.28108e-05	0.00218527	-0.931285	-1.35987	-0.502704	-4.26697	2.26927	87.1517	68
cd4	1	neut	model_neut	OAS2	1.00932	3	2.58717e-05	0.0024436	-0.760946	-1.11353	-0.40836	-4.23798	2.15176	63.6223	548
cd4	1	neut	model_neut	TNFRSF1B	0.842125	2	2.99892e-05	0.00279316	0.623858	0.332439	0.915277	4.20376	2.01403	59.7523	1986
cd4	1	neut	model_neut	RPL19	9.36079	5	3.92026e-05	0.00360127	0.182233	0.0958189	0.268647	4.14107	1.76443	100	5722
cd4	1	neut	model_neut	AP4B1	0.593272	1	4.10483e-05	0.00371987	0.488486	0.25624	0.720732	4.13022	1.7216	55.2632	3819
cd4	1	neut	model_neut	CHMP5	1.81765	4	4.21758e-05	0.00377108	-0.812551	-1.19947	-0.425632	-4.12382	1.69638	81.4241	1462
cd4	1	neut	model_neut	DDX60L	1.02986	3	4.43783e-05	0.0039158	-0.708505	-1.04687	-0.370142	-4.11178	1.64901	66.4087	2401
cd4	1	neut	model_neut	PARP12	0.753596	2	4.63427e-05	0.00403603	-0.624259	-0.923135	-0.325382	-4.1015	1.60871	58.3591	3182
cd4	1	neut	model_neut	FBLN5	1.01842	3	4.88065e-05	0.00419611	0.701151	0.36445	1.03785	4.08919	1.56054	62.5387	2768
cd4	1	neut	model_neut	TBC1D4	1.01207	3	5.09213e-05	0.00432251	0.63189	0.327697	0.936083	4.07908	1.52109	67.1827	3363
cd4	1	neut	model_neut	KLRB1	0.864261	2	5.42713e-05	0.00454929	0.763068	0.394349	1.13179	4.06385	1.46187	55.2632	2664
cd4	1	neut	model_neut	HLA-A	6.96614	5	6.49864e-05	0.00538023	-0.492427	-0.732935	-0.25192	-4.02053	1.29449	99.5356	4595
cd4	1	neut	model_neut	IMMP2L	0.928694	2	7.01499e-05	0.00567817	0.582195	0.296529	0.867861	4.00203	1.22352	64.8607	4313
cd4	1	neut	model_neut	MYL12A	6.54524	5	7.02786e-05	0.00567817	-0.322015	-0.480035	-0.163994	-4.00158	1.22181	100	5496
cd4	1	neut	model_neut	AHNAK	2.11088	4	7.93065e-05	0.0063313	0.884723	0.447354	1.32209	3.97218	1.1097	81.2693	3283
cd4	1	neut	model_neut	ITGB2-AS1	2.17923	4	8.22373e-05	0.0064715	0.793565	0.400383	1.18675	3.96332	1.07605	83.2817	3770
cd4	1	neut	model_neut	PRKCI	0.842117	2	8.29927e-05	0.0064715	0.571894	0.288382	0.855407	3.96108	1.06757	62.5387	4680
cd4	1	neut	model_neut	OAS3	0.631952	1	0.000103808	0.00800128	-0.551426	-0.828646	-0.274206	-3.90601	0.860231	53.7152	5174
cd4	1	neut	model_neut	VPS51	2.5318	5	0.000105822	0.00800128	0.827054	0.41076	1.24335	3.90125	0.84244	84.9845	4374
cd4	1	neut	model_neut	RELL2	0.782749	2	0.000106191	0.00800128	0.564355	0.280227	0.848484	3.90039	0.839219	59.7523	5177
cd4	1	neut	model_neut	TRBV28	1.45726	4	0.000107977	0.00804547	0.982302	0.48723	1.47737	3.89625	0.823779	58.8235	3953
cd4	1	neut	model_neut	IKBKG	0.804514	2	0.000109424	0.00806371	0.556473	0.275777	0.837169	3.89294	0.811455	61.3003	5249
cd4	1	neut	model_neut	RPL10A	7.45323	5	0.000121047	0.00882328	0.374152	0.184196	0.564108	3.86781	0.718053	99.6904	5898
cd4	1	neut	model_neut	ARPC4	0.988309	2	0.000128071	0.00923492	0.629794	0.308879	0.950708	3.85371	0.665889	64.2415	5369
cd4	1	neut	model_neut	ATP6V0E2	2.49471	5	0.000129942	0.00927014	0.760846	0.372787	1.14891	3.85007	0.652481	86.6873	5102
cd4	1	neut	model_neut	MRPL16	1.37366	3	0.000137945	0.00967632	0.678311	0.330994	1.02563	3.83507	0.597237	72.6006	5435
cd4	1	neut	model_neut	TTC32	1.70751	4	0.000141018	0.00967632	0.69017	0.33627	1.04407	3.82953	0.576879	79.1022	5471
cd4	1	neut	model_neut	NCF1	2.24266	5	0.000142676	0.00967632	0.787055	0.383164	1.19095	3.82658	0.566078	82.3529	5269
cd4	1	neut	model_neut	AQP3	2.3172	5	0.000144059	0.00967632	0.821498	0.399664	1.24333	3.82415	0.557171	83.9009	5232
cd4	1	neut	model_neut	SSRP1	1.8462	4	0.000144093	0.00967632	0.717714	0.349167	1.08626	3.82409	0.556949	80.4954	5457
cd4	1	neut	model_neut	RPS23	9.38606	5	0.000144293	0.00967632	0.298843	0.145373	0.452314	3.82374	0.555666	99.8452	6194
cd4	1	timen:acuity_maxn	model_neut	IL12RB1	0.927231	2	0.000108636	0.41365	-0.23022	-0.346293	-0.114146	-3.89474	0.163595	63.4675	6097
cd4	1	timen:acuity_maxn	model_neut	ZNF281	0.97221	2	0.000123367	0.41365	-0.238088	-0.359112	-0.117063	-3.86307	0.077454	64.8607	6396
cd4	1	timen:acuity_maxn	model_neut	ANKRD13A	0.515906	1	0.000289874	0.61745	-0.175879	-0.270649	-0.0811089	-3.64429	-0.499479	49.6904	5333
cd4	1	timen:acuity_maxn	model_neut	NFATC3	1.58025	4	0.000375796	0.61745	-0.26749	-0.414394	-0.120587	-3.57557	-0.674122	76.6254	4035
cd4	1	timen:acuity_maxn	model_neut	MT-CYB	7.08954	5	0.00049213	0.61745	0.193085	0.0848467	0.301323	3.50298	-0.85518	99.6904	4245
cd4	1	timen:acuity_maxn	model_neut	FBRS	0.907673	2	0.000572188	0.61745	-0.211432	-0.331364	-0.0915009	-3.46185	-0.956191	63.7771	3716
cd4	1	timen:acuity_maxn	model_neut	SEC61A1	1.29606	3	0.00064452	0.61745	-0.242789	-0.381824	-0.103755	-3.42908	-1.03587	72.291	3053
cd4	1	timen:acuity_maxn	model_neut	PDK2	0.764944	2	0.00107345	0.746124	-0.178323	-0.284902	-0.0717441	-3.28554	-1.37631	60.0619	3131
cd4	1	timen:acuity_maxn	model_neut	PPIL4	1.13443	3	0.0010799	0.746124	-0.216962	-0.346702	-0.0872217	-3.28382	-1.3803	69.8142	2481
cd4	1	timen:acuity_maxn	model_neut	PPP1R2	3.60251	5	0.00123944	0.746124	-0.249123	-0.399917	-0.098328	-3.24412	-1.47194	93.808	1690
cd4	1	timen:acuity_maxn	model_neut	HEXIM1	0.709643	1	0.00141121	0.746124	0.195025	0.0755855	0.314465	3.20636	-1.55814	55.5728	2434
cd4	1	timen:acuity_maxn	model_neut	SAP18	4.1616	5	0.00177878	0.746124	-0.199433	-0.32423	-0.0746359	-3.13807	-1.71154	96.904	1989
cd4	1	timen:acuity_maxn	model_neut	RETREG3	0.793541	2	0.00186454	0.746124	-0.183058	-0.298123	-0.0679926	-3.12403	-1.74269	59.7523	2252
cd4	1	timen:acuity_maxn	model_neut	H3F3B	6.9319	5	0.00187922	0.746124	0.138294	0.0513011	0.225288	3.12168	-1.74788	99.6904	3171
cd4	1	timen:acuity_maxn	model_neut	NRBP1	1.6271	4	0.00190158	0.746124	-0.233813	-0.381058	-0.0865672	-3.11814	-1.7557	77.0898	1239
cd4	1	timen:acuity_maxn	model_neut	AC087645.2	0.648678	1	0.0020161	0.746124	0.181171	0.0664316	0.29591	3.1006	-1.79435	51.3932	2186
cd4	1	timen:acuity_maxn	model_neut	NCAPD2	0.576764	1	0.0020935	0.746124	0.16296	0.059375	0.266545	3.08926	-1.81923	51.3932	2505
cd4	1	timen:acuity_maxn	model_neut	EFTUD2	0.944793	2	0.00211884	0.746124	-0.196231	-0.321111	-0.0713508	-3.08563	-1.82718	65.3251	1782
cd4	1	timen:acuity_maxn	model_neut	CREBZF	1.15892	3	0.00219248	0.746124	-0.207593	-0.340148	-0.0750385	-3.0753	-1.84973	69.195	1498
cd4	1	timen:acuity_maxn	model_neut	MT-CO2	8.42755	5	0.00228201	0.746124	0.146054	0.0524246	0.239684	3.06317	-1.87613	99.8452	2774
cd4	1	timen:acuity_maxn	model_neut	NFRKB	0.805072	2	0.00237923	0.746124	-0.172671	-0.283825	-0.061518	-3.05048	-1.90365	59.7523	2148
cd4	1	timen:acuity_maxn	model_neut	SEPT7	3.83033	5	0.00262256	0.746124	-0.211254	-0.348585	-0.0739227	-3.02069	-1.96779	95.356	1173
cd4	1	timen:acuity_maxn	model_neut	FYTTD1	1.49786	4	0.00270531	0.746124	-0.209791	-0.346604	-0.0729779	-3.01113	-1.98824	76.161	1160
cd4	1	timen:acuity_maxn	model_neut	AL355472.1	1.11514	3	0.00273542	0.746124	-0.204804	-0.338517	-0.0710919	-3.00772	-1.99552	68.8854	1258
cd4	1	timen:acuity_maxn	model_neut	TSPAN32	1.15047	3	0.00318061	0.746124	-0.195085	-0.324465	-0.0657058	-2.96094	-2.09462	68.7307	1261
cd4	1	timen:acuity_maxn	model_neut	PDCD2	1.49737	4	0.00322435	0.746124	-0.215567	-0.358736	-0.0723978	-2.95667	-2.10358	75.2322	827
cd4	1	timen:acuity_maxn	model_neut	NRDC	1.69579	4	0.0032595	0.746124	-0.22249	-0.370427	-0.0745533	-2.95328	-2.1107	79.1022	704
cd4	1	timen:acuity_maxn	model_neut	CHAMP1	0.520426	1	0.00358237	0.746124	-0.139357	-0.232959	-0.045756	-2.9236	-2.17263	50.9288	2450
cd4	1	timen:acuity_maxn	model_neut	CHMP4B	1.12092	3	0.00363728	0.746124	-0.193153	-0.3231	-0.0632054	-2.91879	-2.18259	68.4211	1114
cd4	1	timen:acuity_maxn	model_neut	ZBTB38	1.41638	4	0.00374801	0.746124	-0.210002	-0.351747	-0.0682584	-2.90931	-2.20223	74.4582	756
cd4	1	timen:acuity_maxn	model_neut	UCP2	3.73963	5	0.00388069	0.746124	-0.25013	-0.419601	-0.0806582	-2.89827	-2.225	93.6533	239
cd4	1	timen:acuity_maxn	model_neut	ITM2A	3.40879	5	0.00399952	0.746124	-0.247241	-0.415312	-0.0791702	-2.88867	-2.24473	92.1053	248
cd4	1	timen:acuity_maxn	model_neut	CARD16	2.25949	5	0.00409157	0.746124	-0.234011	-0.393488	-0.0745328	-2.88141	-2.25961	83.9009	355
cd4	1	timen:acuity_maxn	model_neut	GTF3C2	0.724418	2	0.0040956	0.746124	-0.163885	-0.275584	-0.0521854	-2.8811	-2.26026	57.8947	1652
cd4	1	timen:acuity_maxn	model_neut	RNF2	0.646126	1	0.00430827	0.746124	-0.152613	-0.257218	-0.0480079	-2.8649	-2.29334	55.7276	1892
cd4	1	timen:acuity_maxn	model_neut	AC098484.3	0.505896	1	0.00454199	0.746124	-0.128902	-0.217782	-0.0400221	-2.84791	-2.32783	50.774	2473
cd4	1	timen:acuity_maxn	model_neut	ZNF143	0.795516	2	0.00457973	0.746124	-0.163373	-0.276126	-0.050619	-2.84524	-2.33323	60.5263	1526
cd4	1	timen:acuity_maxn	model_neut	IDH3B	1.8481	4	0.00469148	0.746124	-0.213539	-0.361319	-0.0657579	-2.83745	-2.34896	80.1858	495
cd4	1	timen:acuity_maxn	model_neut	BCAP29	0.696233	1	0.00473945	0.746124	-0.148803	-0.251903	-0.0457035	-2.83416	-2.35559	58.3591	1880
cd4	1	timen:acuity_maxn	model_neut	TAF11	1.59349	4	0.00475268	0.746124	-0.216368	-0.366329	-0.0664078	-2.83326	-2.35741	75.5418	449
cd4	1	timen:acuity_maxn	model_neut	EPHX2	2.04717	4	0.00476325	0.746124	-0.227492	-0.385203	-0.0697819	-2.83254	-2.35886	81.8885	324
cd4	1	timen:acuity_maxn	model_neut	DZIP3	0.53661	1	0.00490557	0.746124	-0.130442	-0.221178	-0.0397065	-2.823	-2.37805	52.1672	2358
cd4	1	timen:acuity_maxn	model_neut	FAM228B	0.658659	1	0.00502751	0.746124	0.15195	0.0459538	0.257946	2.81501	-2.39405	54.644	1722
cd4	1	timen:acuity_maxn	model_neut	MTRR	0.798857	2	0.00504674	0.746124	-0.156028	-0.264917	-0.0471391	-2.81377	-2.39653	62.0743	1609
cd4	1	timen:acuity_maxn	model_neut	RELA	1.79138	4	0.00508493	0.746124	0.216737	0.0653484	0.368126	2.81132	-2.40145	79.257	403
cd4	1	timen:acuity_maxn	model_neut	IER2	3.38526	5	0.00529805	0.746124	0.261835	0.0780701	0.445601	2.79792	-2.42817	91.9505	26
cd4	1	timen:acuity_maxn	model_neut	GPCPD1	1.1537	3	0.0053817	0.746124	-0.184012	-0.313396	-0.0546289	-2.79279	-2.43837	70.2786	859
cd4	1	timen:acuity_maxn	model_neut	ASAH1	1.84556	4	0.0054674	0.746124	-0.211643	-0.360731	-0.0625555	-2.78761	-2.44865	80.805	411
cd4	1	timen:acuity_maxn	model_neut	STX12	1.21891	3	0.00561631	0.746124	0.183758	0.0539021	0.313613	2.77879	-2.46612	71.3622	829
cd4	1	timen:acuity_maxn	model_neut	CCNL2	1.4748	4	0.00573541	0.746124	-0.20736	-0.354259	-0.0604603	-2.77188	-2.47976	74.7678	427
cd4	1	timen:acuity_maxn	model_neut	IL16	2.42361	5	0.00586771	0.746124	-0.239658	-0.4099	-0.0694155	-2.76436	-2.49457	84.5201	89
cd4	1	timen:acuity_maxn	model_neut	SEC11A	2.62884	5	0.00599124	0.746124	-0.21879	-0.374598	-0.0629832	-2.75747	-2.5081	87.1517	272
cd4	1	timen:acuity_maxn	model_neut	PBXIP1	2.3481	5	0.00603399	0.746124	-0.216868	-0.371437	-0.0622977	-2.75512	-2.51272	85.7585	293
cd4	1	timen:acuity_maxn	model_neut	OGA	2.159	4	0.00618042	0.746124	-0.221579	-0.379964	-0.0631942	-2.74717	-2.52828	84.0557	222
cd4	1	timen:acuity_maxn	model_neut	VRK2	0.576568	1	0.00625394	0.746124	-0.135319	-0.232184	-0.0384545	-2.74324	-2.53595	52.7864	1971
cd4	1	timen:acuity_maxn	model_neut	CARD8	1.51883	4	0.0062807	0.746124	-0.201152	-0.345216	-0.057088	-2.74182	-2.53872	76.0062	448
cd4	1	timen:acuity_maxn	model_neut	AAGAB	0.851553	2	0.00634194	0.746124	-0.16608	-0.285166	-0.0469943	-2.73859	-2.54502	61.9195	1099
cd4	1	timen:acuity_maxn	model_neut	TARSL2	1.80602	4	0.00657364	0.760049	-0.213711	-0.367622	-0.0597998	-2.72663	-2.56828	79.7214	271
cd4	1	timen:acuity_maxn	model_neut	CHM	0.590564	1	0.00710266	0.807296	-0.138804	-0.239729	-0.0378793	-2.70069	-2.6184	54.0248	1727
cd4	1	timen:acuity_maxn	model_neut	SERF2	6.4761	5	0.0074724	0.827154	0.0980129	0.0262929	0.169733	2.68357	-2.65122	99.6904	2958
cd4	1	timen:acuity_maxn	model_neut	DDB2	1.20546	3	0.00759994	0.827154	-0.181114	-0.313925	-0.0483019	-2.67784	-2.66216	71.517	616
cd4	1	timen:acuity_maxn	model_neut	RCAN3	2.99463	5	0.00764742	0.827154	-0.213199	-0.369662	-0.0567356	-2.67573	-2.66618	90.7121	189
cd4	1	timen:acuity_maxn	model_neut	FBXO7	1.98667	4	0.0079605	0.827352	-0.204039	-0.354547	-0.0535313	-2.6621	-2.69209	82.1981	269
cd4	1	timen:acuity_maxn	model_neut	TESPA1	2.34398	5	0.00823117	0.827352	-0.222052	-0.386551	-0.0575527	-2.6507	-2.71366	84.8297	76
cd4	1	timen:acuity_maxn	model_neut	BAG6	1.62162	4	0.0083403	0.827352	-0.208115	-0.362552	-0.0536781	-2.6462	-2.72216	76.7802	197
cd4	1	timen:acuity_maxn	model_neut	NR3C1	2.46193	5	0.00835583	0.827352	-0.211743	-0.36891	-0.0545761	-2.64556	-2.72336	86.0681	160
cd4	1	timen:acuity_maxn	model_neut	BUD31	2.10155	4	0.0085177	0.827352	-0.207427	-0.361774	-0.0530803	-2.63899	-2.73573	83.7461	195
cd4	1	timen:acuity_maxn	model_neut	MPPE1	1.46119	4	0.00866197	0.827352	-0.192329	-0.335755	-0.0489036	-2.63323	-2.74655	75.0774	358
cd4	1	timen:acuity_maxn	model_neut	CTSO	0.527596	1	0.008954	0.827352	-0.126629	-0.221471	-0.0317873	-2.62182	-2.7679	50.3096	1881
cd4	1	timen:acuity_maxn	model_neut	COQ4	1.44044	4	0.00977792	0.827352	-0.186878	-0.328491	-0.0452655	-2.59135	-2.82451	74.7678	361
cd4	1	timen:acuity_maxn	model_neut	KIDINS220	1.06022	3	0.00989247	0.827352	-0.170151	-0.299291	-0.0410119	-2.5873	-2.83199	67.9567	617
cd4	1	timen:acuity_maxn	model_neut	S100A6	5.86717	5	0.00989903	0.827352	0.11971	0.0288459	0.210575	2.58707	-2.83242	99.3808	2013
cd4	1	timen:acuity_maxn	model_neut	ZEB1	1.13888	3	0.00990313	0.827352	-0.175004	-0.307845	-0.0421622	-2.58692	-2.83268	69.0402	529
cd4	1	timen:acuity_maxn	model_neut	ATF7IP	1.74406	4	0.00992392	0.827352	-0.199005	-0.350108	-0.047902	-2.58619	-2.83403	79.4118	207
cd4	1	timen:acuity_maxn	model_neut	NDUFAF2	1.38679	3	0.0101924	0.827352	-0.178887	-0.315205	-0.0425687	-2.57688	-2.85117	72.9102	450
cd4	1	timen:acuity_maxn	model_neut	GCC2	3.32284	5	0.0101946	0.827352	-0.207746	-0.36606	-0.0494314	-2.57681	-2.85131	92.5697	107
cd4	1	timen:acuity_maxn	model_neut	SDHC	2.1905	4	0.0102967	0.827352	-0.208393	-0.367415	-0.0493702	-2.57332	-2.8577	83.5913	98
cd4	1	timen:acuity_maxn	model_neut	ZC3H6	1.23067	3	0.0103799	0.827352	-0.179234	-0.316156	-0.0423126	-2.57051	-2.86287	71.2074	433
cd4	1	timen:acuity_maxn	model_neut	TMEM243	3.49377	5	0.0104991	0.827352	0.189881	0.0446	0.335163	2.56651	-2.87019	93.9628	292
cd4	1	timen:acuity_maxn	model_neut	CCL28	0.884953	2	0.0107343	0.827352	-0.149881	-0.264906	-0.0348562	-2.55873	-2.8844	63.7771	1000
cd4	1	timen:acuity_maxn	model_neut	CMTM6	2.34612	5	0.0107391	0.827352	-0.209571	-0.370414	-0.0487278	-2.55858	-2.88468	85.7585	63
cd4	1	timen:acuity_maxn	model_neut	NCBP1	0.710444	1	0.0109196	0.827352	-0.146466	-0.259135	-0.033797	-2.55272	-2.89536	57.7399	1085
cd4	1	timen:acuity_maxn	model_neut	CCDC82	1.27134	3	0.0110974	0.827352	-0.175926	-0.31156	-0.0402926	-2.54703	-2.90571	73.2198	445
cd4	1	timen:acuity_maxn	model_neut	ZNF706	2.71594	5	0.0112721	0.827352	-0.202632	-0.359194	-0.0460704	-2.54151	-2.91571	88.6997	113
cd4	1	timen:acuity_maxn	model_neut	COMMD9	1.15588	3	0.0115594	0.827352	-0.16654	-0.295667	-0.0374121	-2.53261	-2.93181	69.6594	576
cd4	1	timen:acuity_maxn	model_neut	MAGOH	2.87121	5	0.0116727	0.827352	0.192807	0.0431087	0.342506	2.52916	-2.93806	90.2477	198
cd4	1	timen:acuity_maxn	model_neut	PLCD1	0.528784	1	0.0118011	0.827352	-0.115347	-0.205042	-0.0256522	-2.52528	-2.94505	51.8576	2008
cd4	1	timen:acuity_maxn	model_neut	TOMM70	1.14994	3	0.0120087	0.827352	-0.166668	-0.29659	-0.0367467	-2.51908	-2.9562	69.6594	545
cd4	1	timen:acuity_maxn	model_neut	MFNG	2.79705	5	0.0120233	0.827352	-0.195935	-0.348697	-0.0431731	-2.51865	-2.95698	90.0929	153
cd4	1	timen:acuity_maxn	model_neut	RILPL2	1.22998	3	0.0120555	0.827352	-0.164488	-0.29278	-0.0361955	-2.5177	-2.95868	71.3622	591
cd4	1	timen:acuity_maxn	model_neut	CD79B	0.773038	2	0.0122112	0.827352	-0.148306	-0.264188	-0.0324244	-2.51313	-2.96689	58.6687	933
cd4	1	timen:acuity_maxn	model_neut	TNFRSF1A	0.731401	2	0.0122267	0.827352	-0.143571	-0.255774	-0.0313691	-2.51267	-2.9677	56.5015	1064
cd4	1	timen:acuity_maxn	model_neut	PELP1	0.965975	2	0.0123603	0.827352	0.156465	0.0339972	0.278933	2.5088	-2.97464	65.0155	731
cd4	1	timen:acuity_maxn	model_neut	PPM1M	0.778936	2	0.0123652	0.827352	-0.145035	-0.258562	-0.0315073	-2.50866	-2.97489	60.9907	1010
cd4	1	timen:acuity_maxn	model_neut	SEC13	1.60172	4	0.0124845	0.827352	-0.189213	-0.337525	-0.0409019	-2.50523	-2.98102	76.3158	206
cd4	1	timen:acuity_maxn	model_neut	PAAF1	0.504359	1	0.0125437	0.827352	-0.114557	-0.20441	-0.0247029	-2.50354	-2.98404	50.4644	1982
cd4	1	timen:acuity_maxn	model_neut	CYTIP	4.34821	5	0.0126616	0.827352	-0.182629	-0.326068	-0.0391903	-2.50019	-2.99002	95.9752	288
cd4	1	timen:acuity_maxn	model_neut	PPP2R5E	1.51069	4	0.0126618	0.827352	-0.180918	-0.323014	-0.0388229	-2.50019	-2.99002	74.613	312
cd4	1	timen:acuity_maxn	model_neut	LINC00861	4.26817	5	0.0127314	0.827352	-0.201407	-0.359718	-0.0430952	-2.49822	-2.99352	95.0464	74
cd4	1	timen:acuity_maxn	model_neut	ITGB3BP	0.787452	2	0.0128762	0.827352	-0.140602	-0.251298	-0.0299053	-2.49418	-3.00074	59.7523	1108
cd4	5	(Intercept)	model_neut	RPL41	10.0064	5	0	0	10.0493	9.97301	10.1257	258.506	1429.83	100	1
cd4	5	(Intercept)	model_neut	RPS12	9.67746	5	0	0	9.78916	9.71052	9.86781	244.427	1398.86	100	2
cd4	5	(Intercept)	model_neut	RPL32	9.25016	5	0	0	9.31922	9.24391	9.39453	243.005	1395.61	100	4
cd4	5	(Intercept)	model_neut	RPL11	8.87358	5	0	0	8.99062	8.91726	9.06398	240.653	1390.19	100	7
cd4	5	(Intercept)	model_neut	RPL30	9.20269	5	0	0	9.26238	9.18364	9.34113	230.976	1367.19	100	5
cd4	5	(Intercept)	model_neut	RPS15	8.52666	5	0	0	8.52332	8.44864	8.59799	224.127	1350.22	100	13
cd4	5	(Intercept)	model_neut	RPL10	9.69412	5	0	0	9.75534	9.66976	9.84091	223.859	1349.55	100	3
cd4	5	(Intercept)	model_neut	RPL28	9.3968	5	0	0	9.26288	9.17978	9.34598	218.892	1336.84	100	8
cd4	5	(Intercept)	model_neut	RPLP1	9.46812	5	0	0	9.57938	9.48864	9.67011	207.323	1305.9	100	6
cd4	5	(Intercept)	model_neut	RPL19	8.72414	5	0	0	8.87321	8.789	8.95742	206.915	1304.77	100	11
cd4	5	(Intercept)	model_neut	RPL18A	8.60595	5	0	0	8.83295	8.74601	8.9199	199.497	1283.84	100	16
cd4	5	(Intercept)	model_neut	RPS13	8.41932	5	0	0	8.52511	8.44102	8.6092	199.082	1282.64	100	21
cd4	5	(Intercept)	model_neut	RPL13	9.25984	5	0	0	9.43995	9.34489	9.53501	195.005	1270.73	100	9
cd4	5	(Intercept)	model_neut	RPS15A	8.9512	5	0	0	9.09443	9.00213	9.18674	193.479	1266.2	100	12
cd4	5	(Intercept)	model_neut	RPS23	8.74873	5	0	0	8.83801	8.74804	8.92797	192.912	1264.51	100	17
cd4	5	(Intercept)	model_neut	RPL14	8.28698	5	0	0	8.23794	8.1539	8.32197	192.497	1263.26	100	28
cd4	5	(Intercept)	model_neut	RPL12	8.42918	5	0	0	8.49433	8.4069	8.58175	190.801	1258.15	100	26
cd4	5	(Intercept)	model_neut	RPS8	8.72462	5	0	0	8.80178	8.71102	8.89254	190.443	1257.07	100	18
cd4	5	(Intercept)	model_neut	RPL35A	8.05436	5	0	0	8.15194	8.0661	8.23778	186.484	1244.91	100	30
cd4	5	(Intercept)	model_neut	FAU	8.09041	5	0	0	8.06414	7.97893	8.14936	185.832	1242.88	100	33
cd4	5	(Intercept)	model_neut	RPL34	8.97926	5	0	0	9.19831	9.09997	9.29664	183.688	1236.16	100	15
cd4	5	(Intercept)	model_neut	RPS25	8.22065	5	0	0	8.22073	8.13155	8.30992	181.01	1227.63	100	31
cd4	5	(Intercept)	model_neut	RPS4X	8.40928	5	0	0	8.78008	8.68464	8.87552	180.654	1226.49	100	24
cd4	5	(Intercept)	model_neut	RPS28	8.96376	5	0	0	9.02962	8.93075	9.12849	179.345	1222.26	100	19
cd4	5	(Intercept)	model_neut	RPS27A	8.7065	5	0	0	8.89191	8.79442	8.98941	179.093	1221.45	100	23
cd4	5	(Intercept)	model_neut	RPL29	8.29811	5	0	0	8.43197	8.33908	8.52486	178.259	1218.73	100	29
cd4	5	(Intercept)	model_neut	RPL18	8.14777	5	0	0	8.28873	8.19489	8.38256	173.459	1202.84	100	34
cd4	5	(Intercept)	model_neut	RPS19	8.92109	5	0	0	9.11424	9.01	9.21847	171.708	1196.92	100	22
cd4	5	(Intercept)	model_neut	RPS18	9.05848	5	0	0	9.19327	9.08777	9.29876	171.13	1194.95	100	20
cd4	5	(Intercept)	model_neut	RPS3	8.61949	5	0	0	8.76446	8.66283	8.86608	169.357	1188.87	100	27
cd4	5	(Intercept)	model_neut	RPL36	8.30878	5	0	0	8.31988	8.22239	8.41737	167.583	1182.72	100	35
cd4	5	(Intercept)	model_neut	RPS7	7.9486	5	0	0	8.07262	7.97796	8.16728	167.466	1182.32	100	37
cd4	5	(Intercept)	model_neut	B2M	9.90042	5	0	0	9.8095	9.69446	9.92454	167.451	1182.26	100	10
cd4	5	(Intercept)	model_neut	RPL39	9.12915	5	0	0	9.26181	9.14828	9.37534	160.2	1156.36	100	25
cd4	5	(Intercept)	model_neut	EEF1A1	9.80715	5	0	0	9.9498	9.82749	10.0721	159.751	1154.71	100	14
cd4	5	(Intercept)	model_neut	RPS14	8.50704	5	0	0	8.75402	8.64517	8.86288	157.919	1147.95	100	32
cd4	5	(Intercept)	model_neut	RPS24	7.90946	5	0	0	7.87786	7.77808	7.97763	155.042	1137.16	100	42
cd4	5	(Intercept)	model_neut	TMSB10	8.79529	5	0	0	8.57879	8.46799	8.68958	152.048	1125.71	100	36
cd4	5	(Intercept)	model_neut	TMSB4X	8.70271	5	0	0	8.52299	8.4115	8.63448	150.123	1118.23	100	38
cd4	5	(Intercept)	model_neut	RPS3A	8.3	5	0	0	8.49574	8.38385	8.60764	149.1	1114.21	100	39
cd4	5	(Intercept)	model_neut	RPL6	7.80905	5	0	0	7.96256	7.85653	8.06858	147.474	1107.76	100	45
cd4	5	(Intercept)	model_neut	RPL37	8.17934	5	0	0	8.34328	8.2315	8.45506	146.571	1104.15	100	41
cd4	5	(Intercept)	model_neut	TPT1	8.46008	5	0	0	8.60174	8.48429	8.71919	143.818	1092.99	100	40
cd4	5	(Intercept)	model_neut	RPS6	8.01594	5	0	0	8.23056	8.11504	8.34608	139.909	1076.78	100	43
cd4	5	(Intercept)	model_neut	RPLP0	7.99632	5	0	0	8.05823	7.94485	8.1716	139.571	1075.35	100	46
cd4	5	(Intercept)	model_neut	RPS21	8.16052	5	0	0	8.24162	8.12549	8.35775	139.367	1074.49	100	44
cd4	5	(Intercept)	model_neut	RPL35	7.32683	5	0	0	7.40516	7.30067	7.50966	139.163	1073.62	100	51
cd4	5	(Intercept)	model_neut	RPL22	7.14551	5	0	0	7.21847	7.11584	7.32111	138.112	1069.16	100	54
cd4	5	(Intercept)	model_neut	RPL8	7.89799	5	0	0	8.02725	7.91269	8.14181	137.598	1066.96	100	47
cd4	5	(Intercept)	model_neut	RPL9	7.59891	5	0	0	7.73678	7.62303	7.85052	133.569	1049.46	100	50
cd4	5	(Intercept)	model_neut	RPLP2	7.60622	5	0	0	7.81591	7.7001	7.93172	132.529	1044.86	100	49
cd4	5	(Intercept)	model_neut	RPS9	7.42819	5	0	0	7.51081	7.39747	7.62415	130.132	1034.1	100	52
cd4	5	(Intercept)	model_neut	RACK1	7.22108	5	0	0	7.27786	7.16298	7.39275	124.4	1007.57	100	57
cd4	5	(Intercept)	model_neut	PTMA	7.50402	5	0	0	7.41282	7.29508	7.53056	123.634	1003.94	100	56
cd4	5	(Intercept)	model_neut	RPL23A	7.10574	5	0	0	7.22793	7.11275	7.34311	123.232	1002.02	100	58
cd4	5	(Intercept)	model_neut	RPL7A	8.08475	5	0	0	8.11563	7.97535	8.25592	113.605	954.185	99.8433	53
cd4	5	(Intercept)	model_neut	RPSA	7.41562	5	0	0	7.51433	7.37977	7.64889	109.659	933.437	100	59
cd4	5	(Intercept)	model_neut	UBA52	6.69934	5	0	0	6.88622	6.76232	7.01013	109.137	930.638	100	63
cd4	5	(Intercept)	model_neut	RPL24	7.31971	5	0	0	7.36434	7.23038	7.4983	107.953	924.248	99.8433	60
cd4	5	(Intercept)	model_neut	RPS27	9.04568	5	0	0	9.24509	9.06604	9.42414	101.394	887.592	99.8433	48
cd4	5	(Intercept)	model_neut	RPL15	7.18721	5	0	0	7.27538	7.13179	7.41897	99.4983	876.589	99.8433	64
cd4	5	(Intercept)	model_neut	RPS5	7.43531	5	0	0	7.62297	7.46625	7.7797	95.514	852.816	99.8433	62
cd4	5	(Intercept)	model_neut	NACA	7.1614	5	0	0	7.19361	7.04374	7.34348	94.2563	845.125	99.8433	67
cd4	5	(Intercept)	model_neut	HLA-B	8.0365	5	0	0	8.00018	7.83121	8.16914	92.9783	837.213	100	61
cd4	5	(Intercept)	model_neut	RPL38	6.42113	5	0	0	6.53803	6.39697	6.67908	91.0214	824.907	100	73
cd4	5	(Intercept)	model_neut	RPL10A	6.96474	5	0	0	7.08305	6.92676	7.23935	88.9941	811.907	99.8433	69
cd4	5	(Intercept)	model_neut	RPL37A	6.73269	5	0	0	6.77133	6.62091	6.92175	88.398	808.035	100	72
cd4	5	(Intercept)	model_neut	MALAT1	9.35511	5	0	0	9.30527	9.09627	9.51427	87.4306	801.702	100	55
cd4	5	(Intercept)	model_neut	IFITM1	7.31754	5	0	0	7.01475	6.85268	7.17683	84.993	785.465	100	71
cd4	5	(Intercept)	model_neut	HLA-A	7.00223	5	0	0	6.81028	6.65082	6.96974	83.8683	777.837	100	76
cd4	5	(Intercept)	model_neut	ACTB	8.11136	5	0	0	8.00032	7.81124	8.1894	83.088	772.493	99.8433	66
cd4	5	(Intercept)	model_neut	MYL12A	6.39473	5	0	0	6.22496	6.07744	6.37248	82.8653	770.959	100	85
cd4	5	(Intercept)	model_neut	FTL	6.87693	5	0	0	6.75965	6.5992	6.9201	82.7297	770.023	99.8433	79
cd4	5	(Intercept)	model_neut	S100A6	6.72938	5	0	0	6.46823	6.3128	6.62366	81.7211	763.025	100	83
cd4	5	(Intercept)	model_neut	RPL3	7.95969	5	0	0	8.13014	7.93473	8.32555	81.7027	762.896	99.6865	65
cd4	5	(Intercept)	model_neut	RPL27	6.39665	5	0	0	6.59467	6.43446	6.75488	80.8321	756.795	99.8433	81
cd4	5	(Intercept)	model_neut	RPS16	7.04838	5	0	0	7.18486	7.00674	7.36298	79.2127	745.295	99.6865	75
cd4	5	(Intercept)	model_neut	FTH1	7.11558	5	0	0	7.07093	6.89494	7.24693	78.8953	743.017	100	77
cd4	5	(Intercept)	model_neut	S100A4	7.6822	5	0	0	7.51699	7.32839	7.70559	78.2663	738.481	99.6865	70
cd4	5	(Intercept)	model_neut	MT-CO2	7.92003	5	0	0	8.14338	7.93869	8.34807	78.1251	737.459	100	68
cd4	5	(Intercept)	model_neut	PFDN5	6.21761	5	1.66881e-308	1.66881e-308	6.47173	6.30631	6.63715	76.8277	727.992	99.6865	86
cd4	5	(Intercept)	model_neut	VIM	7.08761	5	1.66881e-308	1.66881e-308	6.79497	6.62073	6.96921	76.5815	726.18	99.8433	84
cd4	5	(Intercept)	model_neut	RPL21	7.07592	5	1.66883e-308	1.67091e-308	7.39497	7.19788	7.59206	73.6819	704.475	99.8433	78
cd4	5	(Intercept)	model_neut	RPL5	7.42241	5	1.66892e-308	1.67723e-308	7.62336	7.41969	7.82704	73.5005	703.094	99.5298	74
cd4	5	(Intercept)	model_neut	GAPDH	6.38048	5	9.57803e-303	6.70349e-301	6.2161	6.0436	6.38861	70.7617	681.901	99.8433	92
cd4	5	(Intercept)	model_neut	FXYD5	6.25827	5	1.60902e-302	1.11303e-300	6.21139	6.03885	6.38392	70.6963	681.388	99.6865	93
cd4	5	(Intercept)	model_neut	RPL31	5.97597	5	2.48814e-301	1.70138e-299	6.0893	5.91933	6.25927	70.3523	678.678	99.6865	98
cd4	5	(Intercept)	model_neut	RPL26	7.06609	5	7.75622e-301	5.24338e-299	7.29139	7.08745	7.49532	70.2099	677.552	99.8433	82
cd4	5	(Intercept)	model_neut	SERF2	6.30635	5	1.06124e-300	7.0936e-299	6.20259	6.02901	6.37617	70.1706	677.242	99.6865	95
cd4	5	(Intercept)	model_neut	PFN1	6.81716	5	2.37072e-298	1.56705e-296	6.70183	6.51246	6.8912	69.4963	671.888	99.6865	89
cd4	5	(Intercept)	model_neut	LTB	7.72066	5	3.69483e-295	2.41544e-293	7.54875	7.33262	7.76487	68.5877	664.609	100	80
cd4	5	(Intercept)	model_neut	EEF1B2	6.80272	5	8.3149e-295	5.37667e-293	6.98645	6.78613	7.18677	68.488	663.806	99.5298	87
cd4	5	(Intercept)	model_neut	BTF3	6.22877	5	2.41438e-292	1.54443e-290	6.3859	6.20093	6.57087	67.7941	658.189	99.5298	94
cd4	5	(Intercept)	model_neut	HLA-E	6.08388	5	1.54689e-290	9.78985e-289	6.04389	5.86751	6.22027	67.2886	654.068	99.8433	100
cd4	5	(Intercept)	model_neut	SH3BGRL3	6.81915	5	4.82959e-286	3.02434e-284	6.76785	6.56661	6.96908	66.0431	643.815	99.5298	91
cd4	5	(Intercept)	model_neut	S100A10	5.83194	5	3.55309e-277	2.2018e-275	5.84038	5.66015	6.0206	63.6365	623.578	99.8433	105
cd4	5	(Intercept)	model_neut	HLA-C	7.17658	5	3.73566e-275	2.29108e-273	7.06767	6.84771	7.28763	63.0969	618.961	99.8433	90
cd4	5	(Intercept)	model_neut	RPS2	7.23242	5	9.94618e-275	6.03774e-273	7.42621	7.19467	7.65775	62.9839	617.99	99.8433	88
cd4	5	(Intercept)	model_neut	EEF1D	6.33918	5	3.4316e-270	2.06208e-268	6.5494	6.34124	6.75756	61.7864	607.626	99.373	99
cd4	5	(Intercept)	model_neut	EIF1	6.88992	5	2.46326e-268	1.46539e-266	6.88973	6.66902	7.11043	61.3013	603.386	99.5298	97
cd4	5	sex_n	model_neut	RPS4Y1	3.39876	5	1.11679e-258	6.64381e-255	5.27621	5.10006	5.45235	58.8211	554.896	69.1223	1
cd4	5	sex_n	model_neut	XIST	0.784953	2	5.42764e-86	1.61445e-82	-1.46831	-1.59322	-1.3434	-23.0833	182.162	43.5737	2
cd4	5	sex_n	model_neut	DDX3Y	0.827669	2	6.42901e-75	1.27487e-71	1.33817	1.21328	1.46305	21.0418	157.485	45.1411	3
cd4	5	sex_n	model_neut	RPS4X	8.40928	5	6.60566e-73	9.82426e-70	-0.480153	-0.525774	-0.434533	-20.6679	152.996	100	7
cd4	5	sex_n	model_neut	TTTY15	0.732948	2	3.13144e-72	3.72579e-69	1.26735	1.14619	1.3885	20.5419	151.488	40.7524	4
cd4	5	sex_n	model_neut	UTY	0.679559	1	4.05579e-68	4.02132e-65	1.1805	1.06326	1.29774	19.7723	142.306	41.6928	5
cd4	5	sex_n	model_neut	EIF1AY	0.655367	1	1.80893e-61	1.53733e-58	1.0897	0.974105	1.20529	18.5124	127.447	39.9687	6
cd4	5	sex_n	model_neut	EIF2S3	2.94073	5	6.13503e-13	4.56216e-10	-0.645693	-0.818197	-0.473189	-7.35033	18.8726	90.4389	8
cd4	5	sex_n	model_neut	EIF1AX	2.46236	5	1.03039e-10	6.81091e-08	-0.591773	-0.768562	-0.414983	-6.57322	13.9389	87.3041	9
cd4	5	sex_n	model_neut	PRKX	1.55373	4	1.86101e-09	1.10712e-06	-0.517696	-0.684388	-0.351004	-6.09875	11.1625	75.7053	10
cd4	5	sex_n	model_neut	TXLNG	0.736007	2	2.91974e-09	1.47517e-06	-0.380398	-0.504441	-0.256356	-6.0221	10.7312	56.8966	12
cd4	5	sex_n	model_neut	JPX	1.24465	3	2.97564e-09	1.47517e-06	-0.461156	-0.611613	-0.310698	-6.01886	10.7131	70.0627	11
cd4	5	sex_n	model_neut	ZFX	0.74956	2	7.05147e-09	3.22686e-06	-0.391489	-0.522464	-0.260513	-5.86961	9.88761	58.4639	13
cd4	5	sex_n	model_neut	DDX3X	1.82089	4	5.09968e-08	2.167e-05	-0.470801	-0.638453	-0.30315	-5.51454	7.99881	79.9373	14
cd4	5	sex_n	model_neut	FAM13A	0.807153	2	1.70961e-06	0.000678032	-0.375535	-0.528196	-0.222873	-4.83059	4.66414	53.9185	16
cd4	5	sex_n	model_neut	CA5B	2.25458	5	1.83355e-06	0.000681737	-0.428389	-0.60306	-0.253718	-4.81612	4.598	84.6395	15
cd4	5	sex_n	model_neut	ZRSR2	1.20143	3	3.46858e-06	0.0012138	-0.361895	-0.513662	-0.210128	-4.68258	3.99616	70.5329	17
cd4	5	sex_n	model_neut	KDM6A	0.822523	2	3.78009e-06	0.00124932	-0.312971	-0.444735	-0.181207	-4.66431	3.91506	60.9718	19
cd4	5	sex_n	model_neut	SLC40A1	1.64444	4	7.26663e-06	0.00227522	-0.429965	-0.616622	-0.243308	-4.52344	3.2996	75.8621	18
cd4	5	sex_n	model_neut	CD99	4.49899	5	2.55001e-05	0.00758501	0.310074	0.166523	0.453625	4.24169	2.12179	96.8652	651
cd4	5	sex_n	model_neut	RPLP1	9.46812	5	7.23805e-05	0.0205044	0.0882292	0.0448578	0.131601	3.99474	1.14832	100	5004
cd4	5	sex_n	model_neut	MED6	0.652439	1	0.000158778	0.0429349	-0.235069	-0.356551	-0.113587	-3.79983	0.419171	54.8589	5024
cd4	5	sex_n	model_neut	GNL1	1.00128	3	0.000189682	0.0490616	-0.264834	-0.403351	-0.126318	-3.75451	0.254632	66.1442	5298
cd4	5	sex_n	model_neut	PKN2	0.879341	2	0.00026163	0.0648515	-0.250869	-0.385052	-0.116685	-3.67137	-0.0423476	63.7931	5845
cd4	5	sex_n	model_neut	SLC12A7	0.507088	1	0.000531664	0.126515	0.191596	0.0835475	0.299644	3.48215	-0.694438	46.395	4723
cd4	5	sex_n	model_neut	CD40LG	1.77569	4	0.000569829	0.130381	-0.309126	-0.484408	-0.133843	-3.46319	-0.757969	80.2508	3873
cd4	5	sex_n	model_neut	PLSCR1	1.18483	3	0.000636526	0.136844	-0.297443	-0.467597	-0.127288	-3.43273	-0.859321	68.1818	3704
cd4	5	sex_n	model_neut	ALG13	1.11961	3	0.000644081	0.136844	-0.2605	-0.409664	-0.111337	-3.42946	-0.870118	67.5549	3931
cd4	5	sex_n	model_neut	CDK16	0.65896	1	0.000695638	0.142702	-0.2027	-0.319494	-0.0859067	-3.40812	-0.940554	54.7022	4241
cd4	5	sex_n	model_neut	ZNF207	2.24691	5	0.000892438	0.174838	-0.290074	-0.460708	-0.11944	-3.33828	-1.16805	84.953	3045
cd4	5	sex_n	model_neut	TRBV2	1.23953	3	0.000911072	0.174838	-0.383629	-0.609692	-0.157566	-3.33243	-1.18689	50.7837	2093
cd4	5	sex_n	model_neut	KDM5C	0.650938	1	0.00103567	0.192538	-0.198516	-0.316791	-0.0802413	-3.29597	-1.30368	55.3292	3675
cd4	5	sex_n	model_neut	MT-CO1	7.22077	5	0.00111967	0.201845	0.218049	0.0872496	0.348849	3.27362	-1.37464	99.8433	3358
cd4	5	sex_n	model_neut	MAPKAPK5	0.9613	3	0.00118304	0.206997	-0.228567	-0.366343	-0.0907907	-3.25776	-1.42471	65.674	3154
cd4	5	sex_n	model_neut	EPHA4	0.500495	1	0.00127023	0.215903	-0.156442	-0.251342	-0.0615419	-3.23718	-1.48932	50	3880
cd4	5	sex_n	model_neut	CLDND1	1.74608	4	0.0013829	0.225512	-0.269901	-0.434887	-0.104914	-3.21244	-1.56648	80.094	2333
cd4	5	sex_n	model_neut	ZCCHC7	1.48499	4	0.00140258	0.225512	-0.263601	-0.424943	-0.102258	-3.20832	-1.57929	76.0188	2378
cd4	5	sex_n	model_neut	DDX60	0.688919	2	0.00147182	0.229612	-0.218534	-0.352883	-0.0841844	-3.1942	-1.623	53.7618	2905
cd4	5	sex_n	model_neut	NFYC	1.23408	3	0.00150527	0.229612	-0.246691	-0.398665	-0.0947175	-3.18761	-1.64337	72.4138	2470
cd4	5	sex_n	model_neut	SYAP1	1.23658	3	0.00162537	0.234678	-0.255941	-0.41474	-0.0971416	-3.16498	-1.71291	70.0627	2226
cd4	5	sex_n	model_neut	TCEA3	0.669855	1	0.00165981	0.234678	0.20365	0.0770468	0.330254	3.15878	-1.73189	54.7022	2918
cd4	5	sex_n	model_neut	CIB1	3.49516	5	0.00166319	0.234678	-0.271033	-0.439559	-0.102508	-3.15817	-1.73373	93.1034	1965
cd4	5	sex_n	model_neut	LTA4H	1.62288	4	0.00172196	0.234678	-0.254774	-0.413709	-0.0958401	-3.14788	-1.76516	78.3699	2131
cd4	5	sex_n	model_neut	MATR3-1	1.13182	3	0.00176129	0.234678	-0.244416	-0.397214	-0.0916176	-3.14117	-1.78559	68.8088	2240
cd4	5	sex_n	model_neut	MT-ATP8	3.47253	5	0.00177517	0.234678	0.373812	0.139947	0.607677	3.13883	-1.79269	91.0658	595
cd4	5	sex_n	model_neut	MARCH6	1.15617	3	0.00186368	0.241022	-0.235235	-0.383088	-0.0873835	-3.12432	-1.83668	70.6897	2265
cd4	5	sex_n	model_neut	EEF1D	6.33918	5	0.00204588	0.258956	0.156889	0.0573889	0.256389	3.09634	-1.92094	99.373	3347
cd4	5	sex_n	model_neut	CEP95	0.681522	1	0.00213281	0.264335	-0.19645	-0.321547	-0.0713532	-3.08379	-1.95849	56.1129	2640
cd4	5	sex_n	model_neut	DENND4A	0.867549	2	0.00230613	0.276083	-0.204169	-0.335187	-0.073151	-3.06012	-2.02894	62.3824	2402
cd4	5	sex_n	model_neut	AP1S2	1.56045	4	0.00243618	0.276083	-0.257864	-0.424248	-0.0914805	-3.04341	-2.07836	77.7429	1441
cd4	5	sex_n	model_neut	SEPT6	3.17857	5	0.00245699	0.276083	-0.277457	-0.456635	-0.0982781	-3.04081	-2.08602	91.0658	1139
cd4	5	sex_n	model_neut	UBIAD1	0.903575	2	0.00253097	0.276083	-0.206762	-0.340687	-0.0728377	-3.03173	-2.11272	63.7931	2236
cd4	5	sex_n	model_neut	ARID5B	2.37636	5	0.00254425	0.276083	-0.285354	-0.470283	-0.100426	-3.03013	-2.11743	85.5799	978
cd4	5	sex_n	model_neut	PPDPF	5.50716	5	0.00255188	0.276083	0.213611	0.0751352	0.352087	3.02921	-2.12012	98.4326	2109
cd4	5	sex_n	model_neut	MBD4	1.58302	4	0.00256352	0.276083	-0.251288	-0.414263	-0.0883125	-3.02782	-2.12422	78.6834	1457
cd4	5	sex_n	model_neut	MRPL50	0.923637	2	0.00259887	0.276083	-0.208509	-0.343927	-0.0730904	-3.02361	-2.13654	64.8903	2167
cd4	5	sex_n	model_neut	CAMKMT	0.619908	1	0.00278953	0.286127	-0.175786	-0.290781	-0.0607906	-3.00181	-2.20019	55.0157	2626
cd4	5	sex_n	model_neut	KIAA1551	2.34668	5	0.00278961	0.286127	-0.280878	-0.464623	-0.0971333	-3.00181	-2.20022	85.8934	898
cd4	5	sex_n	model_neut	NFKBIZ	2.29404	5	0.00299803	0.300496	-0.279313	-0.463402	-0.0952231	-2.97948	-2.26493	84.6395	796
cd4	5	sex_n	model_neut	GPR174	0.841457	2	0.00304303	0.300496	-0.202516	-0.336199	-0.0688338	-2.97485	-2.2783	62.6959	2033
cd4	5	sex_n	model_neut	TRABD	2.51728	5	0.00308123	0.300496	-0.262203	-0.435511	-0.0888946	-2.97097	-2.28949	87.3041	1003
cd4	5	sex_n	model_neut	CHURC1	2.18938	5	0.00331802	0.31837	-0.262285	-0.437008	-0.0875621	-2.94783	-2.35588	84.953	899
cd4	5	sex_n	model_neut	AC025164.1	0.791334	2	0.00344903	0.323571	-0.205137	-0.342357	-0.0679177	-2.93568	-2.39057	58.4639	1796
cd4	5	sex_n	model_neut	RNF149	2.85388	5	0.00351844	0.323571	-0.266979	-0.445948	-0.0880101	-2.9294	-2.40841	89.6552	747
cd4	5	sex_n	model_neut	DHX15	1.11143	3	0.0035354	0.323571	-0.225162	-0.376178	-0.074147	-2.92789	-2.41272	68.3386	1384
cd4	5	sex_n	model_neut	TRAPPC2	0.744408	2	0.00372625	0.33587	-0.181737	-0.304322	-0.0591514	-2.91128	-2.45976	59.4044	2155
cd4	5	sex_n	model_neut	OMA1	0.538374	1	0.00380209	0.337592	-0.167333	-0.280451	-0.0542151	-2.90489	-2.47778	48.9028	2397
cd4	5	sex_n	model_neut	JUN	3.83174	5	0.00388586	0.339956	-0.359336	-0.602828	-0.115843	-2.89797	-2.49726	90.1254	43
cd4	5	sex_n	model_neut	RTN3	1.29025	3	0.00399202	0.344181	-0.23177	-0.389288	-0.074252	-2.88939	-2.52135	72.1003	1108
cd4	5	sex_n	model_neut	REXO2	2.10355	5	0.00411229	0.349486	-0.257854	-0.433676	-0.0820322	-2.87992	-2.54785	83.8558	661
cd4	5	sex_n	model_neut	SNHG8	3.61617	5	0.00433548	0.359516	-0.265428	-0.447484	-0.0833716	-2.863	-2.59502	92.79	500
cd4	5	sex_n	model_neut	CCNL1	3.01039	5	0.00437256	0.359516	-0.261903	-0.441713	-0.0820927	-2.86026	-2.60262	89.8119	537
cd4	5	sex_n	model_neut	MINOS1	2.32376	5	0.00441161	0.359516	-0.259271	-0.437452	-0.0810897	-2.8574	-2.61055	85.5799	560
cd4	5	sex_n	model_neut	C12orf57	4.61186	5	0.00452925	0.360094	-0.199585	-0.337156	-0.0620144	-2.84893	-2.63401	97.6489	1509
cd4	5	sex_n	model_neut	LINC00426	0.561864	1	0.00459444	0.360094	-0.173901	-0.293963	-0.0538398	-2.84432	-2.64675	51.5674	2046
cd4	5	sex_n	model_neut	CBLL1	1.48755	4	0.00460029	0.360094	-0.237031	-0.400701	-0.0733611	-2.84391	-2.64788	74.9216	830
cd4	5	sex_n	model_neut	NEK1	0.536598	1	0.00470316	0.363365	-0.162341	-0.27472	-0.0499623	-2.83677	-2.66758	49.0596	2259
cd4	5	sex_n	model_neut	CNTRL	1.17623	3	0.00477315	0.364045	-0.214304	-0.362904	-0.065704	-2.83199	-2.68074	69.7492	1170
cd4	5	sex_n	model_neut	KRT10	2.61607	5	0.00489814	0.365005	-0.273174	-0.463157	-0.0831907	-2.8236	-2.70375	86.6771	312
cd4	5	sex_n	model_neut	KLHL9	1.13935	3	0.00497511	0.365005	-0.207166	-0.351501	-0.06283	-2.81854	-2.71763	67.2414	1250
cd4	5	sex_n	model_neut	ZNF263	0.527326	1	0.00501031	0.365005	-0.151293	-0.256787	-0.0457989	-2.81624	-2.7239	50	2415
cd4	5	sex_n	model_neut	KIFAP3	0.812934	2	0.00503117	0.365005	-0.185153	-0.314319	-0.055987	-2.81489	-2.7276	62.2257	1673
cd4	5	sex_n	model_neut	AL118516.1	1.23785	3	0.00516261	0.36761	-0.227068	-0.38595	-0.068187	-2.80649	-2.75053	68.652	850
cd4	5	sex_n	model_neut	PHYKPL	1.37837	4	0.00524791	0.36761	-0.223902	-0.380866	-0.0669368	-2.80114	-2.7651	73.3542	888
cd4	5	sex_n	model_neut	ERVK3-1	0.513202	1	0.00525245	0.36761	-0.158245	-0.269192	-0.047297	-2.80086	-2.76587	48.2759	2228
cd4	5	sex_n	model_neut	MRPL20	2.50955	5	0.00560739	0.38359	-0.252771	-0.43136	-0.0741829	-2.77942	-2.82396	88.0878	391
cd4	5	sex_n	model_neut	NAA15	0.997264	3	0.00560974	0.38359	-0.196016	-0.334512	-0.0575196	-2.77928	-2.82433	67.0846	1318
cd4	5	sex_n	model_neut	RPLP0	7.99632	5	0.00586865	0.396734	0.0762925	0.0220976	0.130488	2.76441	-2.86436	100	4007
cd4	5	sex_n	model_neut	DGUOK	2.52788	5	0.00629239	0.414229	-0.248457	-0.426438	-0.0704764	-2.74131	-2.92615	87.1473	348
cd4	5	sex_n	model_neut	FAM107B	2.15434	5	0.00635703	0.414229	-0.247166	-0.424442	-0.0698904	-2.73791	-2.9352	84.326	357
cd4	5	sex_n	model_neut	CHCHD1	1.07898	3	0.0063797	0.414229	-0.205102	-0.352272	-0.0579322	-2.73672	-2.93835	69.5925	987
cd4	5	sex_n	model_neut	OGT	1.68287	4	0.00647367	0.414229	-0.245787	-0.422464	-0.0691093	-2.73185	-2.9513	78.2132	358
cd4	5	sex_n	model_neut	OGFOD3	0.741835	2	0.0066778	0.414229	-0.168929	-0.290822	-0.0470362	-2.72149	-2.97877	59.4044	1692
cd4	5	sex_n	model_neut	UBA1	1.21115	3	0.00675367	0.414229	-0.208762	-0.359606	-0.0579176	-2.7177	-2.98876	70.6897	858
cd4	5	sex_n	model_neut	RHOT2	1.54968	4	0.00689128	0.414229	-0.222135	-0.383042	-0.0612275	-2.71094	-3.00659	77.7429	606
cd4	5	sex_n	model_neut	PDK3	0.767964	2	0.00689165	0.414229	-0.181844	-0.313568	-0.0501213	-2.71093	-3.00664	59.4044	1359
cd4	5	sex_n	model_neut	KPNA5	0.583094	1	0.00695314	0.414229	-0.156011	-0.269145	-0.0428764	-2.70794	-3.01449	52.8213	1962
cd4	5	sex_n	model_neut	WDR82	1.32116	3	0.00702751	0.414229	-0.213178	-0.367972	-0.0583832	-2.70437	-3.0239	73.8245	734
cd4	5	sex_n	model_neut	TRIM38	0.882175	2	0.00709601	0.414229	0.199562	0.0544793	0.344645	2.70111	-3.03247	63.0094	966
cd4	5	sex_n	model_neut	ITGA4	2.36821	5	0.00710231	0.414229	-0.276933	-0.478287	-0.0755787	-2.70081	-3.03325	83.2288	72
cd4	5	age_n	model_neut	GZMA	1.72575	4	9.92429e-13	5.90396e-09	-0.710582	-0.902249	-0.518916	-7.28028	17.5035	73.0408	1
cd4	5	age_n	model_neut	HPGD	1.14735	3	4.41424e-07	0.0012653	-0.380216	-0.526513	-0.233918	-5.10354	5.87856	67.0846	3
cd4	5	age_n	model_neut	LYAR	2.54957	5	8.52104e-07	0.0012653	-0.450078	-0.627819	-0.272337	-4.97256	5.29621	86.9906	2
cd4	5	age_n	model_neut	PTAR1	1.00598	3	1.04772e-06	0.0012653	-0.313478	-0.438322	-0.188633	-4.93079	5.11342	65.3605	4
cd4	5	age_n	model_neut	AUTS2	0.832925	2	1.06345e-06	0.0012653	-0.313554	-0.438506	-0.188602	-4.92777	5.10024	58.1505	5
cd4	5	age_n	model_neut	GZMK	0.823393	2	8.33446e-06	0.0077923	-0.369439	-0.530892	-0.207986	-4.49341	3.28519	48.4326	6
cd4	5	age_n	model_neut	CALM1	6.3441	5	9.16896e-06	0.0077923	-0.21932	-0.315617	-0.123022	-4.4724	3.20136	99.2163	32
cd4	5	age_n	model_neut	SSBP1	3.27084	5	1.95857e-05	0.0145644	-0.314845	-0.458554	-0.171136	-4.30222	2.53575	93.7304	14
cd4	5	age_n	model_neut	S100A10	5.83194	5	2.71001e-05	0.0173439	-0.168394	-0.246613	-0.0901757	-4.22762	2.25162	99.8433	2350
cd4	5	age_n	model_neut	TNFAIP3	3.98738	5	3.03585e-05	0.0173439	-0.435815	-0.639519	-0.23211	-4.20127	2.15237	92.79	8
cd4	5	age_n	model_neut	TRAC	3.08356	5	3.20697e-05	0.0173439	-0.359166	-0.527556	-0.190776	-4.1885	2.10446	91.3793	18
cd4	5	age_n	model_neut	AHSA1	1.05839	3	5.18871e-05	0.025723	-0.276851	-0.410266	-0.143435	-4.07492	1.6846	66.3009	1414
cd4	5	age_n	model_neut	TMPO	1.43994	4	6.79069e-05	0.0310752	-0.308091	-0.458957	-0.157225	-4.01021	1.45027	74.6082	1627
cd4	5	age_n	model_neut	NAA38	2.67073	5	8.79766e-05	0.0373838	-0.317606	-0.475618	-0.159593	-3.94709	1.2251	89.0282	2258
cd4	5	age_n	model_neut	NDUFA6	3.10888	5	0.000105754	0.0412384	-0.302722	-0.455082	-0.150362	-3.90169	1.06526	92.163	2932
cd4	5	age_n	model_neut	IGFBP3	0.553994	1	0.000110912	0.0412384	0.215915	0.106915	0.324915	3.88988	1.02394	47.9624	3902
cd4	5	age_n	model_neut	TNFSF13B	1.39766	4	0.000159111	0.0523301	-0.306378	-0.464734	-0.148022	-3.7993	0.711166	73.0408	3926
cd4	5	age_n	model_neut	BCL9L	0.79502	2	0.000162622	0.0523301	-0.223214	-0.338753	-0.107674	-3.79376	0.692274	60.3448	4491
cd4	5	age_n	model_neut	MAT2B	2.37702	5	0.000167133	0.0523301	-0.317522	-0.482178	-0.152865	-3.78681	0.668596	86.6771	3990
cd4	5	age_n	model_neut	RPS19	8.92109	5	0.000186963	0.0556121	0.0865779	0.0413396	0.131816	3.75821	0.571605	100	5484
cd4	5	age_n	model_neut	TAOK1	0.933541	3	0.000199587	0.0565401	-0.240503	-0.366732	-0.114274	-3.74146	0.515118	64.4201	4799
cd4	5	age_n	model_neut	CTBP1	1.08461	3	0.00023249	0.05864	-0.256766	-0.392965	-0.120568	-3.70208	0.383298	67.5549	5033
cd4	5	age_n	model_neut	SMARCB1	1.52364	4	0.000236773	0.05864	-0.268856	-0.41165	-0.126062	-3.69735	0.367542	77.7429	5027
cd4	5	age_n	model_neut	SSBP3	1.16911	3	0.000245366	0.05864	-0.263898	-0.40441	-0.123386	-3.68809	0.336771	70.0627	5124
cd4	5	age_n	model_neut	RPS6KA3	1.47368	4	0.000246428	0.05864	-0.264739	-0.405743	-0.123736	-3.68697	0.333044	76.489	5133
cd4	5	age_n	model_neut	CDK10	1.06323	3	0.000268371	0.0589037	-0.232643	-0.357303	-0.107983	-3.66473	0.259458	69.906	5376
cd4	5	age_n	model_neut	RPS18	9.05848	5	0.000275502	0.0589037	0.0852845	0.0394996	0.131069	3.65786	0.236843	100	5760
cd4	5	age_n	model_neut	CD52	6.23057	5	0.000313426	0.0589037	-0.17061	-0.263059	-0.0781616	-3.62396	0.125699	99.5298	5742
cd4	5	age_n	model_neut	PSMB7	1.72879	4	0.000323014	0.0589037	-0.274601	-0.423726	-0.125475	-3.616	0.0997457	80.094	5691
cd4	5	age_n	model_neut	THOC2	1.69078	4	0.000326818	0.0589037	-0.278726	-0.430222	-0.12723	-3.61291	0.0896665	78.5266	5714
cd4	5	age_n	model_neut	CENPK	1.08972	3	0.000339736	0.0589037	-0.253797	-0.392137	-0.115458	-3.60264	0.0562914	65.5172	5816
cd4	5	age_n	model_neut	OSTF1	2.97355	5	0.000342268	0.0589037	-0.293415	-0.453437	-0.133393	-3.60067	0.0499	90.7524	5813
cd4	5	age_n	model_neut	EML4	3.48099	5	0.000343785	0.0589037	-0.299998	-0.463664	-0.136333	-3.59949	0.0460939	92.6332	5822
cd4	5	age_n	model_neut	SDHA	1.73652	4	0.000345552	0.0589037	-0.26422	-0.40842	-0.120019	-3.59813	0.0416807	80.8777	5848
cd4	5	age_n	model_neut	GNG5	3.3483	5	0.000354065	0.0589037	-0.278999	-0.43154	-0.126458	-3.59167	0.0207369	92.9467	5902
cd4	5	age_n	model_neut	IL7R	6.89483	5	0.000370061	0.0589037	-0.177318	-0.274583	-0.0800517	-3.5799	-0.0172787	99.6865	5917
cd4	5	age_n	model_neut	TMIGD2	0.55901	1	0.000379724	0.0589037	-0.205887	-0.319042	-0.0927324	-3.57302	-0.0394504	46.7085	5878
cd4	5	age_n	model_neut	SERINC5	1.61409	4	0.000388046	0.0589037	-0.281928	-0.437127	-0.12673	-3.56723	-0.0580907	76.6458	5796
cd4	5	age_n	model_neut	PHF3	2.16377	5	0.000392517	0.0589037	-0.282751	-0.438537	-0.126966	-3.56416	-0.067942	85.8934	5768
cd4	5	age_n	model_neut	XPO1	1.19555	3	0.000396058	0.0589037	-0.26348	-0.408746	-0.118214	-3.56176	-0.0756623	70.2194	5765
cd4	5	age_n	model_neut	TCF7	2.73278	5	0.000419402	0.0605551	-0.307813	-0.478256	-0.13737	-3.54639	-0.124884	87.7743	5592
cd4	5	age_n	model_neut	MACF1	2.30587	5	0.00042752	0.0605551	-0.283611	-0.440881	-0.12634	-3.54124	-0.141355	86.2069	5575
cd4	5	age_n	model_neut	ZBTB7B	0.558286	1	0.000466178	0.0644952	-0.18578	-0.289485	-0.0820755	-3.51788	-0.215698	51.4107	5576
cd4	5	age_n	model_neut	TRBV9	1.05771	3	0.000495887	0.0646338	-0.350383	-0.546906	-0.153859	-3.50113	-0.26872	46.395	5078
cd4	5	age_n	model_neut	ANAPC11	2.8043	5	0.000499163	0.0646338	-0.27065	-0.42253	-0.118769	-3.49934	-0.274369	90.9091	5258
cd4	5	age_n	model_neut	TMSB4X	8.70271	5	0.000513797	0.0646338	-0.08603	-0.134416	-0.0376439	-3.49147	-0.299157	100	5706
cd4	5	age_n	model_neut	A1BG	1.525	4	0.000534859	0.0646338	0.268327	0.116936	0.419717	3.48052	-0.333609	74.4514	5116
cd4	5	age_n	model_neut	TBP	0.806004	2	0.000537581	0.0646338	-0.205645	-0.321717	-0.0895732	-3.47913	-0.337961	60.3448	5305
cd4	5	age_n	model_neut	JUN	3.83174	5	0.000544126	0.0646338	-0.391316	-0.612396	-0.170236	-3.47583	-0.348335	90.1254	4669
cd4	5	age_n	model_neut	CCDC32	0.798663	2	0.000547341	0.0646338	-0.204646	-0.320318	-0.0889746	-3.47422	-0.353385	60.6583	5274
cd4	5	age_n	model_neut	GNLY	1.58283	4	0.00056102	0.0646338	-0.405637	-0.635361	-0.175913	-3.46746	-0.374542	64.8903	4509
cd4	5	age_n	model_neut	TBC1D10A	1.15115	3	0.000564961	0.0646338	-0.238209	-0.373188	-0.10323	-3.46554	-0.380542	70.3762	5100
cd4	5	age_n	model_neut	MFSD1	0.932249	3	0.000643978	0.0675529	-0.218089	-0.342966	-0.0932123	-3.42951	-0.492654	63.7931	4947
cd4	5	age_n	model_neut	ATP5PF	3.33244	5	0.000646882	0.0675529	-0.252956	-0.397851	-0.108062	-3.42827	-0.496504	93.7304	4779
cd4	5	age_n	model_neut	POLDIP3	0.768403	2	0.000651226	0.0675529	-0.211838	-0.333246	-0.0904311	-3.42641	-0.502232	59.8746	4952
cd4	5	age_n	model_neut	VAMP8	3.50139	5	0.000653049	0.0675529	-0.258707	-0.407008	-0.110405	-3.42564	-0.504625	94.2006	4725
cd4	5	age_n	model_neut	RAD51C	0.783333	2	0.000656218	0.0675529	-0.195288	-0.30728	-0.0832971	-3.4243	-0.508768	60.1881	5020
cd4	5	age_n	model_neut	SF3A3	1.49162	4	0.000660859	0.0675529	-0.254373	-0.400331	-0.108416	-3.42235	-0.514797	76.8025	4719
cd4	5	age_n	model_neut	GALK2	0.520924	1	0.000669965	0.0675529	-0.186451	-0.293554	-0.079348	-3.41856	-0.526506	46.2382	5035
cd4	5	age_n	model_neut	MADD	0.702412	2	0.000707586	0.0684749	-0.188725	-0.297618	-0.0798325	-3.40338	-0.573236	56.7398	4939
cd4	5	age_n	model_neut	GIMAP6	0.846123	2	0.000717246	0.0684749	-0.218426	-0.344595	-0.0922561	-3.39961	-0.58483	60.1881	4754
cd4	5	age_n	model_neut	TMBIM1	1.44298	4	0.000735455	0.0684749	-0.249366	-0.393705	-0.105028	-3.39262	-0.606262	74.7649	4519
cd4	5	age_n	model_neut	SEC31A	1.49408	4	0.000739978	0.0684749	-0.248298	-0.39209	-0.104505	-3.39091	-0.611503	77.2727	4510
cd4	5	age_n	model_neut	AGO3	0.763744	2	0.000742932	0.0684749	-0.201297	-0.317909	-0.0846849	-3.3898	-0.614907	58.9342	4801
cd4	5	age_n	model_neut	DNAJA1	2.14401	5	0.000748171	0.0684749	-0.277789	-0.438807	-0.116772	-3.38784	-0.620913	83.8558	4314
cd4	5	age_n	model_neut	IL4I1	0.687008	2	0.00078129	0.0686272	-0.201721	-0.319065	-0.0843759	-3.37572	-0.657922	54.232	4697
cd4	5	age_n	model_neut	DYNC1I2	0.697261	2	0.000782555	0.0686272	-0.192527	-0.304539	-0.0805153	-3.37527	-0.659305	56.8966	4763
cd4	5	age_n	model_neut	PRKACB	1.3449	4	0.000784443	0.0686272	-0.250419	-0.396141	-0.104697	-3.37459	-0.661363	73.9812	4381
cd4	5	age_n	model_neut	RBM33	1.3893	4	0.000834634	0.0719599	-0.24055	-0.381255	-0.0998443	-3.35717	-0.714322	74.4514	4321
cd4	5	age_n	model_neut	ERI3	0.994903	3	0.000847527	0.0720277	-0.218946	-0.347179	-0.0907124	-3.35286	-0.727407	66.4577	4442
cd4	5	age_n	model_neut	SERF2	6.30635	5	0.000862287	0.0722499	-0.12844	-0.203774	-0.053105	-3.34799	-0.742142	99.6865	5066
cd4	5	age_n	model_neut	TRAF6	0.500686	1	0.000921052	0.0751945	-0.158806	-0.252474	-0.065139	-3.32935	-0.798383	50	4767
cd4	5	age_n	model_neut	ATP6V1G1	4.5939	5	0.000922709	0.0751945	-0.220679	-0.35086	-0.0904977	-3.32884	-0.799915	97.0219	4281
cd4	5	age_n	model_neut	CNOT9	0.672603	1	0.000937489	0.0753665	-0.18618	-0.296158	-0.0762012	-3.32433	-0.813465	56.2696	4514
cd4	5	age_n	model_neut	UBB	4.62245	5	0.000971592	0.0762356	-0.213951	-0.340721	-0.0871804	-3.31418	-0.843923	97.4922	4246
cd4	5	age_n	model_neut	PIP4P2	0.654835	1	0.000973929	0.0762356	-0.184256	-0.293455	-0.0750581	-3.3135	-0.845971	56.7398	4474
cd4	5	age_n	model_neut	RPS12	9.67746	5	0.00100276	0.0774045	0.0574499	0.023317	0.0915828	3.30518	-0.870833	100	5475
cd4	5	age_n	model_neut	NFE2L2	1.44546	4	0.00101489	0.0774045	-0.251269	-0.400711	-0.101827	-3.30176	-0.881068	73.6677	3899
cd4	5	age_n	model_neut	TKT	2.44527	5	0.00103063	0.0776102	-0.269123	-0.429398	-0.108849	-3.29736	-0.89418	86.3636	3692
cd4	5	age_n	model_neut	DUSP1	4.28567	5	0.00106191	0.0787492	-0.34637	-0.553185	-0.139556	-3.28881	-0.919639	94.2006	2964
cd4	5	age_n	model_neut	SBF1	0.84262	2	0.00107223	0.0787492	-0.204569	-0.326819	-0.0823197	-3.28604	-0.927874	62.5392	4169
cd4	5	age_n	model_neut	LINC01644	0.892719	2	0.00111086	0.0800488	-0.223078	-0.356802	-0.0893546	-3.27588	-0.958001	59.0909	3976
cd4	5	age_n	model_neut	CD40LG	1.77569	4	0.00112537	0.0800488	-0.265189	-0.424338	-0.106041	-3.27215	-0.969046	80.2508	3533
cd4	5	age_n	model_neut	KRCC1	0.987341	3	0.00113029	0.0800488	-0.218821	-0.350193	-0.0874496	-3.2709	-0.972757	65.3605	3981
cd4	5	age_n	model_neut	KIF21B	0.537526	1	0.00119231	0.0815947	-0.16219	-0.260022	-0.0643568	-3.2555	-1.01819	50.9404	4386
cd4	5	age_n	model_neut	RAB9A	1.25377	3	0.0011928	0.0815947	-0.223446	-0.358234	-0.0886586	-3.25538	-1.01854	72.2571	3840
cd4	5	age_n	model_neut	KLRG1	1.95351	4	0.00120682	0.0815947	-0.274707	-0.440588	-0.108825	-3.25201	-1.02848	79.6238	3310
cd4	5	age_n	model_neut	SP1	0.552755	1	0.00120698	0.0815947	-0.169575	-0.271974	-0.0671763	-3.25197	-1.02859	49.8433	4294
cd4	5	age_n	model_neut	SRGN	4.22633	5	0.00126536	0.0845803	-0.231639	-0.372107	-0.0911719	-3.23829	-1.06874	96.7085	3607
cd4	5	age_n	model_neut	CD99	4.49899	5	0.00128119	0.0846868	-0.214695	-0.345033	-0.0843575	-3.23469	-1.0793	96.8652	3794
cd4	5	age_n	model_neut	NAA10	1.03319	3	0.00132215	0.0864336	-0.206798	-0.332698	-0.0808988	-3.22554	-1.10603	67.3981	3824
cd4	5	age_n	model_neut	TMC6	2.59226	5	0.00138568	0.0896024	-0.266105	-0.428801	-0.103409	-3.21186	-1.14588	87.7743	3083
cd4	5	age_n	model_neut	IP6K2	1.0504	3	0.00143517	0.0910475	-0.22019	-0.355245	-0.0851349	-3.2016	-1.17566	67.2414	3519
cd4	5	age_n	model_neut	KLRB1	4.11323	5	0.0014437	0.0910475	-0.312	-0.503471	-0.120529	-3.19986	-1.18068	92.9467	2465
cd4	5	age_n	model_neut	UBASH3A	1.05041	3	0.00146379	0.0910475	-0.220994	-0.356788	-0.0852005	-3.19581	-1.19241	66.6144	3476
cd4	5	age_n	model_neut	MECP2	1.55134	4	0.00147659	0.0910475	-0.243717	-0.393592	-0.0938409	-3.19326	-1.19979	76.8025	3216
cd4	5	age_n	model_neut	TOR2A	0.742157	2	0.00148455	0.0910475	-0.189531	-0.306142	-0.0729195	-3.19168	-1.20435	57.837	3831
cd4	5	age_n	model_neut	ZDHHC20	0.82787	2	0.00152024	0.0919673	-0.191878	-0.310193	-0.073564	-3.1847	-1.2245	62.2257	3760
cd4	5	age_n	model_neut	RBL2	3.00256	5	0.00153047	0.0919673	-0.268618	-0.434354	-0.102883	-3.18272	-1.23018	90.1254	2845
cd4	5	age_n	model_neut	WBP2	1.97337	4	0.00157788	0.0922354	-0.244431	-0.395671	-0.0931917	-3.17374	-1.25604	82.7586	3059
cd4	5	covid	model_neut	IFI44L	2.26609	5	1.27215e-38	7.56802e-35	3.09559	2.65892	3.53227	13.9209	76.4847	82.4451	1
cd4	5	covid	model_neut	IFITM1	7.31754	5	3.41481e-30	1.01574e-26	0.968729	0.81069	1.12677	12.037	57.5359	100	4
cd4	5	covid	model_neut	RPS27A	8.7065	5	8.35963e-29	1.65771e-25	-0.566923	-0.661995	-0.471852	-11.7099	54.415	100	8
cd4	5	covid	model_neut	RPS3A	8.3	5	3.59718e-26	5.34991e-23	-0.615245	-0.724353	-0.506136	-11.0731	48.4984	100	9
cd4	5	covid	model_neut	RPS14	8.50704	5	3.9323e-25	4.67865e-22	-0.58461	-0.690757	-0.478463	-10.8153	46.1659	100	11
cd4	5	covid	model_neut	RPS8	8.72462	5	1.01156e-24	1.00296e-21	-0.482774	-0.571273	-0.394275	-10.7123	45.2446	100	15
cd4	5	covid	model_neut	RPL13	9.25984	5	1.35635e-23	1.1527e-20	-0.492142	-0.584837	-0.399446	-10.4259	42.7139	100	16
cd4	5	covid	model_neut	RPS4X	8.40928	5	1.59226e-23	1.18404e-20	-0.493256	-0.586321	-0.400191	-10.408	42.5576	100	17
cd4	5	covid	model_neut	RPS6	8.01594	5	3.03654e-23	2.00715e-20	-0.592901	-0.705547	-0.480254	-10.3358	41.9284	100	14
cd4	5	covid	model_neut	EEF1A1	9.80715	5	4.47921e-23	2.66468e-20	-0.625078	-0.744341	-0.505815	-10.2922	41.5495	100	12
cd4	5	covid	model_neut	IFI6	2.87838	5	2.17661e-22	1.17715e-19	2.08682	1.68162	2.49202	10.1134	40.009	92.0063	2
cd4	5	covid	model_neut	RPS3	8.61949	5	3.564e-22	1.76685e-19	-0.507521	-0.606617	-0.408425	-10.0572	39.5286	100	19
cd4	5	covid	model_neut	RPL18A	8.60595	5	7.00456e-21	3.2054e-18	-0.419343	-0.504125	-0.334561	-9.71282	36.6277	100	24
cd4	5	covid	model_neut	ISG15	3.08772	5	2.76049e-20	1.17301e-17	2.00835	1.59544	2.42126	9.55126	35.2924	91.8495	3
cd4	5	covid	model_neut	TPT1	8.46008	5	5.16577e-18	2.04875e-15	-0.519965	-0.634493	-0.405438	-8.91548	30.2022	100	23
cd4	5	covid	model_neut	EEF1B2	6.80272	5	2.43814e-17	9.06532e-15	-0.867419	-1.06275	-0.672085	-8.72031	28.6937	99.5298	13
cd4	5	covid	model_neut	RPS19	8.92109	5	1.32833e-15	4.64837e-13	-0.424491	-0.52613	-0.322851	-8.20133	24.8109	100	34
cd4	5	covid	model_neut	RPL34	8.97926	5	2.2581e-15	7.46304e-13	-0.397011	-0.492898	-0.301123	-8.13053	24.296	100	36
cd4	5	covid	model_neut	IRF7	1.61527	4	3.72981e-15	1.16782e-12	1.57675	1.19274	1.96075	8.06313	23.8091	74.9216	6
cd4	5	covid	model_neut	RPL21	7.07592	5	4.15755e-15	1.21039e-12	-0.787671	-0.979852	-0.59549	-8.04849	23.7038	99.8433	20
cd4	5	covid	model_neut	RPLP1	9.46812	5	4.27267e-15	1.21039e-12	-0.36246	-0.450936	-0.273984	-8.0448	23.6773	100	38
cd4	5	covid	model_neut	LY6E	4.79701	5	4.84702e-15	1.31068e-12	1.2105	0.914395	1.50661	8.02776	23.555	98.4326	10
cd4	5	covid	model_neut	XAF1	2.0507	4	5.75297e-15	1.48802e-12	1.72258	1.29999	2.14518	8.00456	23.3888	81.9749	5
cd4	5	covid	model_neut	RPL3	7.95969	5	2.21302e-14	5.48552e-12	-0.758822	-0.949367	-0.568277	-7.82029	22.0825	99.6865	22
cd4	5	covid	model_neut	MX1	1.71349	4	2.56865e-14	6.11235e-12	1.54067	1.15278	1.92857	7.7997	21.938	78.5266	7
cd4	5	covid	model_neut	RPL10	9.69412	5	6.88502e-14	1.57535e-11	-0.325599	-0.409044	-0.242154	-7.66234	20.9826	100	48
cd4	5	covid	model_neut	RPS5	7.43531	5	7.94074e-14	1.72448e-11	-0.594753	-0.747577	-0.441928	-7.6423	20.8444	99.8433	31
cd4	5	covid	model_neut	RPL18	8.14777	5	8.11656e-14	1.72448e-11	-0.355954	-0.447455	-0.264453	-7.63922	20.8232	100	44
cd4	5	covid	model_neut	RPS23	8.74873	5	1.20289e-13	2.43958e-11	-0.338791	-0.426517	-0.251065	-7.58372	20.4421	100	47
cd4	5	covid	model_neut	RPS15A	8.9512	5	1.23025e-13	2.43958e-11	-0.347454	-0.437461	-0.257447	-7.58054	20.4204	100	46
cd4	5	covid	model_neut	RPL28	9.3968	5	1.73977e-13	3.33868e-11	0.310774	0.229743	0.391805	7.53137	20.0848	100	54
cd4	5	covid	model_neut	RPL4	6.05303	5	1.40022e-12	2.60311e-10	-0.947496	-1.20485	-0.690142	-7.22981	18.0667	98.7461	21
cd4	5	covid	model_neut	RPS18	9.05848	5	2.17436e-12	3.91978e-10	-0.375325	-0.478193	-0.272457	-7.16486	17.6412	100	49
cd4	5	covid	model_neut	RPL27	6.39665	5	2.35214e-12	4.11555e-10	-0.569069	-0.725292	-0.412847	-7.15321	17.5652	99.8433	35
cd4	5	covid	model_neut	RPSA	7.41562	5	4.68678e-12	7.96619e-10	-0.471099	-0.602313	-0.339885	-7.05035	16.8989	100	41
cd4	5	covid	model_neut	EIF3L	3.77558	5	5.13013e-12	8.47754e-10	-1.21872	-1.55882	-0.878618	-7.03678	16.8115	93.5737	18
cd4	5	covid	model_neut	RPS12	9.67746	5	5.64189e-12	9.07124e-10	-0.274247	-0.350936	-0.197558	-7.02247	16.7197	100	65
cd4	5	covid	model_neut	RPL6	7.80905	5	7.42178e-12	1.1619e-09	-0.367548	-0.470937	-0.26416	-6.98109	16.4548	100	58
cd4	5	covid	model_neut	RPL9	7.59891	5	1.30414e-11	1.98931e-09	-0.389465	-0.50038	-0.27855	-6.89537	15.9104	100	56
cd4	5	covid	model_neut	RPLP2	7.60622	5	1.47797e-11	2.19811e-09	-0.395433	-0.508361	-0.282505	-6.87622	15.7896	100	53
cd4	5	covid	model_neut	RPL19	8.72414	5	1.83172e-11	2.61972e-09	-0.28616	-0.368275	-0.204045	-6.84328	15.5825	100	66
cd4	5	covid	model_neut	B2M	9.90042	5	1.84953e-11	2.61972e-09	0.390826	0.278652	0.503	6.84179	15.5731	100	57
cd4	5	covid	model_neut	TMSB4X	8.70271	5	3.75507e-11	5.19509e-09	0.372693	0.263981	0.481406	6.73213	14.8898	100	61
cd4	5	covid	model_neut	RPL10A	6.96474	5	4.5203e-11	6.11165e-09	-0.520229	-0.672633	-0.367826	-6.70317	14.7109	99.8433	43
cd4	5	covid	model_neut	PFDN5	6.21761	5	4.64054e-11	6.1348e-09	-0.550265	-0.711566	-0.388964	-6.69906	14.6855	99.6865	40
cd4	5	covid	model_neut	RPL8	7.89799	5	7.14769e-11	9.24382e-09	-0.377225	-0.488934	-0.265515	-6.63116	14.269	100	63
cd4	5	covid	model_neut	IFIT3	0.633854	1	7.80505e-11	9.8792e-09	1.00268	0.70513	1.30024	6.61726	14.1842	46.0815	27
cd4	5	covid	model_neut	UXT	3.87579	5	1.27702e-10	1.58271e-08	-1.08677	-1.41314	-0.760405	-6.53903	13.7097	94.2006	25
cd4	5	covid	model_neut	MYL12A	6.39473	5	1.73876e-10	2.111e-08	0.475374	0.331528	0.619221	6.48958	13.4123	100	51
cd4	5	covid	model_neut	RPL29	8.29811	5	2.85357e-10	3.39518e-08	-0.295638	-0.386214	-0.205062	-6.40956	12.9352	100	76
cd4	5	covid	model_neut	EEF2	5.88771	5	4.52195e-10	5.27472e-08	-0.68284	-0.894526	-0.471155	-6.33443	12.4921	99.373	39
cd4	5	covid	model_neut	HLA-A	7.00223	5	4.94528e-10	5.65759e-08	0.500405	0.344915	0.655895	6.31974	12.406	100	55
cd4	5	covid	model_neut	OAS1	1.05038	3	5.18336e-10	5.81807e-08	1.15239	0.793872	1.51091	6.31201	12.3608	62.2257	26
cd4	5	covid	model_neut	CRIP2	1.3358	4	7.17837e-10	7.90817e-08	-1.09178	-1.43436	-0.7492	-6.25827	12.0475	69.4357	29
cd4	5	covid	model_neut	EIF3F	4.54494	5	9.59465e-10	1.03779e-07	-0.99585	-1.31075	-0.680946	-6.21005	11.7685	96.2382	33
cd4	5	covid	model_neut	RPLP0	7.99632	5	1.0384e-09	1.10312e-07	-0.348877	-0.459432	-0.238321	-6.19686	11.6925	100	73
cd4	5	covid	model_neut	RPS9	7.42819	5	1.24734e-09	1.30182e-07	-0.347036	-0.457556	-0.236517	-6.16617	11.5163	100	74
cd4	5	covid	model_neut	MT2A	3.63921	5	1.78418e-09	1.83001e-07	1.24902	0.847324	1.65072	6.10588	11.1723	94.0439	28
cd4	5	covid	model_neut	UBA52	6.69934	5	2.28265e-09	2.30161e-07	-0.373105	-0.493927	-0.252284	-6.0641	10.9356	100	72
cd4	5	covid	model_neut	RPS7	7.9486	5	3.63071e-09	3.59985e-07	-0.281311	-0.373615	-0.189006	-5.98472	10.49	100	87
cd4	5	covid	model_neut	TMSB10	8.79529	5	4.5137e-09	4.40196e-07	0.327199	0.21916	0.435238	5.94718	10.2811	100	78
cd4	5	covid	model_neut	MAN2B1	1.11192	3	6.63829e-09	6.36955e-07	-0.878805	-1.17229	-0.585321	-5.88016	9.91107	65.674	37
cd4	5	covid	model_neut	KLRB1	4.11323	5	7.63028e-09	7.20516e-07	-1.28283	-1.71302	-0.852635	-5.8558	9.77752	92.9467	30
cd4	5	covid	model_neut	AL138963.3	2.94531	5	2.68248e-08	2.49345e-06	-1.44208	-1.9449	-0.939259	-5.63191	8.57325	85.1097	32
cd4	5	covid	model_neut	RPS11	5.69837	5	2.84063e-08	2.59983e-06	-0.664663	-0.896844	-0.432482	-5.62153	8.51843	98.9028	60
cd4	5	covid	model_neut	RPS16	7.04838	5	3.27224e-08	2.94948e-06	-0.494929	-0.668612	-0.321246	-5.59583	8.38311	99.6865	69
cd4	5	covid	model_neut	IFI44	1.54054	4	6.39898e-08	5.68172e-06	1.01097	0.648205	1.37374	5.47256	7.74194	76.0188	42
cd4	5	covid	model_neut	RPS13	8.41932	5	6.6233e-08	5.79441e-06	-0.228248	-0.310246	-0.14625	-5.46617	7.70902	100	156
cd4	5	covid	model_neut	ACTG1	5.97517	5	7.2222e-08	6.22679e-06	-0.827025	-1.12501	-0.529038	-5.45007	7.62633	98.4326	52
cd4	5	covid	model_neut	TOMM7	5.72312	5	7.88685e-08	6.7027e-06	-0.633841	-0.862911	-0.404771	-5.43365	7.54224	98.9028	64
cd4	5	covid	model_neut	RPL5	7.42241	5	8.49895e-08	7.12116e-06	-0.548132	-0.746738	-0.349527	-5.41968	7.47086	99.5298	71
cd4	5	covid	model_neut	C12orf57	4.61186	5	1.16197e-07	9.60074e-06	-0.766133	-1.04677	-0.485495	-5.36089	7.17231	97.6489	62
cd4	5	covid	model_neut	ITGB2-AS1	1.49906	4	1.29007e-07	1.05132e-05	-0.908842	-1.24299	-0.574696	-5.34111	7.07251	74.2947	50
cd4	5	covid	model_neut	EIF2AK2	2.04364	4	1.54094e-07	1.23879e-05	1.05325	0.663549	1.44296	5.30736	6.90301	83.5423	45
cd4	5	covid	model_neut	RPL15	7.18721	5	1.75026e-07	1.38831e-05	-0.376686	-0.516701	-0.236671	-5.28305	6.78155	99.8433	91
cd4	5	covid	model_neut	RPL7	5.85105	5	2.20155e-07	1.72329e-05	-0.592349	-0.814376	-0.370321	-5.23903	6.56288	99.0596	75
cd4	5	covid	model_neut	PLSCR1	1.18483	3	2.35841e-07	1.8221e-05	0.923708	0.576599	1.27082	5.22576	6.49729	68.1818	59
cd4	5	covid	model_neut	RPL23A	7.10574	5	2.59189e-07	1.97681e-05	-0.297836	-0.410148	-0.185524	-5.20751	6.40736	100	112
cd4	5	covid	model_neut	RPL11	8.87358	5	2.98112e-07	2.2449e-05	-0.188718	-0.260255	-0.117181	-5.18036	6.27409	100	1669
cd4	5	covid	model_neut	MT-CYB	6.56096	5	3.26874e-07	2.43072e-05	-0.665192	-0.918223	-0.412161	-5.16243	6.18639	99.8433	70
cd4	5	covid	model_neut	RPL35A	8.05436	5	3.34509e-07	2.45678e-05	-0.219862	-0.303568	-0.136156	-5.15792	6.1644	100	1048
cd4	5	covid	model_neut	S100A6	6.72938	5	5.36527e-07	3.89244e-05	0.390917	0.239357	0.542478	5.06499	5.71485	100	100
cd4	5	covid	model_neut	RHOC	0.681012	1	9.47476e-07	6.791e-05	-0.607577	-0.848554	-0.366601	-4.95116	5.17445	54.232	81
cd4	5	covid	model_neut	VPS51	2.00887	4	1.33215e-06	9.43445e-05	-0.888795	-1.24631	-0.531279	-4.88186	4.85105	81.0345	68
cd4	5	covid	model_neut	TYMP	1.91242	4	1.37613e-06	9.6313e-05	0.92376	0.551672	1.29585	4.87521	4.82023	81.9749	67
cd4	5	covid	model_neut	EEF1D	6.33918	5	1.51692e-06	0.000104932	-0.501849	-0.704825	-0.298874	-4.85522	4.72785	99.373	96
cd4	5	covid	model_neut	MT-CO1	7.22077	5	1.70463e-06	0.000116562	-0.656452	-0.923278	-0.389626	-4.83119	4.61724	99.8433	85
cd4	5	covid	model_neut	ODF3B	0.915597	2	2.34053e-06	0.000158225	0.714287	0.419942	1.00863	4.76536	4.31686	64.4201	83
cd4	5	covid	model_neut	RACK1	7.22108	5	2.56611e-06	0.000171526	-0.270755	-0.382781	-0.158729	-4.74611	4.22973	100	1806
cd4	5	covid	model_neut	ATP5F1A	2.86702	5	2.69133e-06	0.000177897	-0.870881	-1.23197	-0.50979	-4.73611	4.18463	89.3417	77
cd4	5	covid	model_neut	HLA-B	8.0365	5	2.72177e-06	0.000177932	0.397172	0.232411	0.561932	4.73375	4.17398	100	304
cd4	5	covid	model_neut	ALKBH7	2.72077	5	3.62862e-06	0.000234637	-0.837323	-1.18919	-0.485458	-4.67301	3.90191	88.0878	79
cd4	5	covid	model_neut	NPRL3	0.833613	2	3.91725e-06	0.000250578	-0.613907	-0.87279	-0.355025	-4.65672	3.82954	62.2257	97
cd4	5	covid	model_neut	EPSTI1	1.00633	3	4.17392e-06	0.000264156	0.762861	0.440228	1.08549	4.64318	3.76954	63.7931	88
cd4	5	covid	model_neut	PTMA	7.50402	5	4.52328e-06	0.000283253	0.270461	0.155651	0.385271	4.62599	3.69357	100	2432
cd4	5	covid	model_neut	CHMP5	1.6409	4	4.63744e-06	0.000287066	0.855257	0.491783	1.21873	4.62065	3.67002	78.2132	82
cd4	5	covid	model_neut	EIF4B	3.45655	5	4.68069e-06	0.000287066	-0.814561	-1.16089	-0.468233	-4.61866	3.66125	92.9467	86
cd4	5	covid	model_neut	MTCH2	0.998741	3	7.42231e-06	0.000450565	-0.633385	-0.908632	-0.358137	-4.51881	3.226	66.7712	104
cd4	5	covid	model_neut	RPS27	9.04568	5	7.96042e-06	0.000475427	-0.400409	-0.575006	-0.225813	-4.50348	3.15999	99.8433	1360
cd4	5	covid	model_neut	FBL	2.64044	5	7.99171e-06	0.000475427	-0.814594	-1.16986	-0.459327	-4.50262	3.15629	87.4608	90
cd4	5	timen	model_neut	CISH	2.46456	5	1.47773e-12	8.791e-09	-0.239021	-0.304014	-0.174028	-7.22188	17.9705	81.5047	1
cd4	5	timen	model_neut	BTG3	1.29394	3	1.69847e-11	5.05211e-08	0.134862	0.0962278	0.173495	6.85489	15.6479	70.6897	3
cd4	5	timen	model_neut	TNFAIP3	3.98738	5	5.52335e-10	1.09528e-06	0.18235	0.125525	0.239175	6.30156	12.3438	92.79	2
cd4	5	timen	model_neut	EIF1	6.88992	5	1.62612e-09	2.41845e-06	0.0832968	0.0565762	0.110017	6.12156	11.3214	99.5298	9
cd4	5	timen	model_neut	JUN	3.83174	5	3.43462e-09	3.50475e-06	0.188253	0.126581	0.249925	5.99426	10.6142	90.1254	4
cd4	5	timen	model_neut	GIMAP4	2.76013	5	3.53479e-09	3.50475e-06	-0.154993	-0.205811	-0.104176	-5.98932	10.5871	89.4984	5
cd4	5	timen	model_neut	S100A11	4.59437	5	4.36647e-09	3.71088e-06	-0.13947	-0.185478	-0.0934623	-5.95291	10.3874	96.7085	6
cd4	5	timen	model_neut	PER1	1.63543	4	8.84055e-09	6.57405e-06	0.13667	0.0906351	0.182705	5.82996	9.72107	75.7053	7
cd4	5	timen	model_neut	YPEL5	2.33297	5	2.53582e-08	1.67618e-05	0.132755	0.0865498	0.17896	5.64209	8.72703	84.1693	8
cd4	5	timen	model_neut	IL7R	6.89483	5	4.22812e-08	2.24542e-05	-0.0766712	-0.103804	-0.0495382	-5.549	8.24538	99.6865	13
cd4	5	timen	model_neut	KLHL9	1.13935	3	4.27694e-08	2.24542e-05	0.103263	0.0667055	0.13982	5.54689	8.23456	67.2414	11
cd4	5	timen	model_neut	FTH1	7.11558	5	4.52934e-08	2.24542e-05	0.0600737	0.0387659	0.0813816	5.53637	8.18057	100	17
cd4	5	timen	model_neut	RBM3	4.19145	5	7.55907e-08	3.45915e-05	0.117056	0.0748134	0.159298	5.44157	7.69853	95.768	10
cd4	5	timen	model_neut	RPS27A	8.7065	5	3.00514e-07	0.000127697	0.03113	0.019326	0.042934	5.1788	6.402	100	127
cd4	5	timen	model_neut	MAPK1IP1L	2.45231	5	3.84375e-07	0.000152443	0.120787	0.0745573	0.167016	5.13074	6.1712	85.7367	12
cd4	5	timen	model_neut	DDIT3	0.891582	2	4.49722e-07	0.000167212	0.0930056	0.0571935	0.128818	5.09987	6.02403	61.2853	16
cd4	5	timen	model_neut	NR4A2	1.04721	3	1.10192e-06	0.000385607	0.110504	0.0664037	0.154605	4.92055	5.18515	59.5611	14
cd4	5	timen	model_neut	ICAM2	2.96383	5	1.79901e-06	0.000594574	-0.120182	-0.169144	-0.0712189	-4.82006	4.72717	90.9091	15
cd4	5	timen	model_neut	RPS4X	8.40928	5	2.19812e-06	0.000688242	0.0281172	0.0165624	0.0396721	4.77846	4.54016	100	1914
cd4	5	timen	model_neut	FARSA	0.871802	2	2.57658e-06	0.000766405	-0.0880158	-0.124439	-0.0515924	-4.74525	4.39196	61.1285	22
cd4	5	timen	model_neut	OSER1	1.4401	4	3.06707e-06	0.000846911	0.101487	0.059162	0.143812	4.7086	4.22949	73.1975	21
cd4	5	timen	model_neut	DNAJB1	3.45265	5	3.26908e-06	0.000846911	0.117007	0.0680693	0.165945	4.69512	4.17005	91.5361	18
cd4	5	timen	model_neut	RHBDD2	1.78937	4	3.27432e-06	0.000846911	0.106625	0.0620265	0.151224	4.69479	4.16855	78.6834	19
cd4	5	timen	model_neut	PDE4D	3.14777	5	4.66551e-06	0.00115646	0.112741	0.0648142	0.160669	4.61935	3.83878	90.9091	20
cd4	5	timen	model_neut	ISCA1	1.65215	4	4.88397e-06	0.00116219	0.0952924	0.0546966	0.135888	4.60953	3.79619	77.2727	23
cd4	5	timen	model_neut	ZNF326	0.771545	2	7.27081e-06	0.00166362	0.0768421	0.0434824	0.110202	4.52332	3.42615	58.7774	33
cd4	5	timen	model_neut	CRY1	1.01708	3	8.13058e-06	0.0017381	0.0786714	0.0443318	0.113011	4.49885	3.32231	67.0846	35
cd4	5	timen	model_neut	GABARAPL1	0.896147	2	8.18065e-06	0.0017381	0.0849051	0.0478334	0.121977	4.4975	3.3166	60.3448	28
cd4	5	timen	model_neut	C14orf119	0.764813	2	8.88184e-06	0.001822	-0.0809907	-0.116496	-0.0454854	-4.47942	3.24023	56.2696	34
cd4	5	timen	model_neut	DUSP2	1.53371	4	1.04843e-05	0.00205446	0.108259	0.0604078	0.15611	4.44275	3.08626	70.5329	24
cd4	5	timen	model_neut	RPS14	8.50704	5	1.07057e-05	0.00205446	0.0297855	0.0166064	0.0429646	4.43811	3.06686	100	3041
cd4	5	timen	model_neut	ZNF331	1.19735	3	1.21135e-05	0.00216248	0.0987844	0.054803	0.142766	4.41061	2.95226	64.8903	25
cd4	5	timen	model_neut	DNAJB9	1.47382	4	1.23531e-05	0.00216248	0.0881466	0.0488624	0.127431	4.40624	2.93409	75.0784	36
cd4	5	timen	model_neut	IRF2BP2	1.741	4	1.26778e-05	0.00216248	0.098469	0.0545266	0.142411	4.40044	2.91003	77.4295	26
cd4	5	timen	model_neut	RPS6	8.01594	5	1.27226e-05	0.00216248	0.0313353	0.0173493	0.0453214	4.39965	2.90676	100	3053
cd4	5	timen	model_neut	CENPC	1.66709	4	1.36233e-05	0.00225125	0.0939017	0.0518436	0.13596	4.38433	2.84335	77.8997	31
cd4	5	timen	model_neut	COPS2	1.89051	4	1.78754e-05	0.00287407	0.0910788	0.0497065	0.132451	4.32302	2.59169	81.9749	46
cd4	5	timen	model_neut	RPS3A	8.3	5	1.83795e-05	0.00287736	0.0297789	0.0162321	0.0433257	4.3167	2.56594	100	3497
cd4	5	timen	model_neut	AC026979.2	1.4236	4	1.99141e-05	0.00296804	0.0884632	0.0480492	0.128877	4.29843	2.49171	74.6082	59
cd4	5	timen	model_neut	SLAMF1	1.20216	3	2.01037e-05	0.00296804	-0.0886158	-0.12912	-0.0481116	-4.29627	2.48295	70.2194	61
cd4	5	timen	model_neut	CBR1	0.756068	2	2.04555e-05	0.00296804	-0.0726972	-0.105956	-0.0394384	-4.29231	2.46689	57.837	454
cd4	5	timen	model_neut	BNIP1	0.644773	1	2.47818e-05	0.00351017	0.0632579	0.0340176	0.0924982	4.24828	2.28944	53.605	1311
cd4	5	timen	model_neut	IFITM1	7.31754	5	2.68545e-05	0.00371529	-0.0422645	-0.0618865	-0.0226425	-4.22973	2.21519	100	2969
cd4	5	timen	model_neut	PMAIP1	0.810101	2	3.19918e-05	0.00432544	0.0741995	0.0394168	0.108982	4.18906	2.05349	59.5611	1115
cd4	5	timen	model_neut	EML4	3.48099	5	3.47529e-05	0.00459434	0.0969439	0.0512883	0.1426	4.16971	1.97707	92.6332	230
cd4	5	timen	model_neut	RPS3	8.61949	5	3.62024e-05	0.00468192	0.0260653	0.0137616	0.038369	4.16013	1.93936	100	4348
cd4	5	timen	model_neut	ARID5A	1.79528	4	4.26903e-05	0.00537361	0.0944699	0.0494567	0.139483	4.1213	1.7873	78.8401	689
cd4	5	timen	model_neut	GRASP	0.606636	1	4.45553e-05	0.00537361	0.0665634	0.034769	0.0983577	4.11117	1.74788	50.9404	2283
cd4	5	timen	model_neut	RPS15A	8.9512	5	4.51526e-05	0.00537361	0.023378	0.0122028	0.0345532	4.10801	1.73561	100	4662
cd4	5	timen	model_neut	TRAC	3.08356	5	4.51639e-05	0.00537361	-0.098265	-0.145239	-0.0512915	-4.10795	1.73537	91.3793	644
cd4	5	timen	model_neut	SBDS	2.87673	5	4.68739e-05	0.0054677	0.0957341	0.0498719	0.141596	4.09913	1.70112	90.1254	845
cd4	5	timen	model_neut	PPP1R15A	2.46512	5	4.89989e-05	0.0054955	0.109854	0.057092	0.162617	4.08858	1.66027	84.7962	378
cd4	5	timen	model_neut	RPL9	7.59891	5	4.94912e-05	0.0054955	0.0286556	0.0148845	0.0424267	4.0862	1.65106	100	4448
cd4	5	timen	model_neut	EIF1B	2.3597	5	4.98835e-05	0.0054955	0.0911069	0.0473031	0.134911	4.08432	1.64378	86.2069	1179
cd4	5	timen	model_neut	RPL27	6.39665	5	5.31305e-05	0.00574679	0.0401938	0.0207973	0.0595903	4.06926	1.5857	99.8433	3934
cd4	5	timen	model_neut	POLR3E	0.63284	1	5.73615e-05	0.00609363	0.0624965	0.0322006	0.0927924	4.0509	1.51515	52.5078	2931
cd4	5	timen	model_neut	BTF3	6.22877	5	5.97328e-05	0.00615397	0.0460862	0.0236916	0.0684808	4.04117	1.47787	99.5298	3781
cd4	5	timen	model_neut	RPS12	9.67746	5	6.05163e-05	0.00615397	0.0195794	0.0100578	0.029101	4.03803	1.46587	100	5031
cd4	5	timen	model_neut	EEF1A1	9.80715	5	6.10329e-05	0.00615397	0.0304337	0.0156261	0.0452413	4.03598	1.45805	100	4543
cd4	5	timen	model_neut	RBSN	0.606713	1	7.69772e-05	0.00754358	0.0590519	0.0299141	0.0881898	3.97976	1.24461	52.5078	3597
cd4	5	timen	model_neut	RPL19	8.72414	5	7.95039e-05	0.00754358	0.0206215	0.0104261	0.0308168	3.97188	1.21493	100	5150
cd4	5	timen	model_neut	MYL12A	6.39473	5	7.95315e-05	0.00754358	-0.0361231	-0.0539829	-0.0182632	-3.97179	1.21461	100	4557
cd4	5	timen	model_neut	NR1D1	1.20763	3	7.98866e-05	0.00754358	0.0789469	0.0399036	0.11799	3.97071	1.21052	68.652	2902
cd4	5	timen	model_neut	TPT1	8.46008	5	8.14707e-05	0.00757295	0.0287178	0.0144982	0.0429375	3.96591	1.19248	100	4839
cd4	5	timen	model_neut	MED29	0.725216	2	8.33096e-05	0.00759245	-0.0595077	-0.0890136	-0.0300018	-3.96045	1.17198	59.0909	3728
cd4	5	timen	model_neut	RPL3	7.95969	5	8.434e-05	0.00759245	0.0476771	0.0240193	0.071335	3.95744	1.16069	99.6865	4193
cd4	5	timen	model_neut	ARIH2	2.1004	4	8.55091e-05	0.00759245	0.0818366	0.0411938	0.122479	3.95407	1.14804	85.7367	2951
cd4	5	timen	model_neut	NFKBIA	4.92911	5	8.68279e-05	0.00759617	0.0981978	0.0493832	0.147012	3.95031	1.13399	96.7085	2424
cd4	5	timen	model_neut	G3BP2	3.11599	5	8.98325e-05	0.00774512	0.0922519	0.0462959	0.138208	3.94196	1.10275	90.7524	2716
cd4	5	timen	model_neut	RPL18	8.14777	5	9.12079e-05	0.00775137	0.0227837	0.0114231	0.0341444	3.93823	1.0888	100	5156
cd4	5	timen	model_neut	DYNLT1	2.70425	5	9.35139e-05	0.00783541	0.0924457	0.0462774	0.138614	3.93208	1.06588	89.4984	2815
cd4	5	timen	model_neut	RPS18	9.05848	5	9.94447e-05	0.00821662	0.0254755	0.0127035	0.0382475	3.91692	1.00945	100	5122
cd4	5	timen	model_neut	ZFP36	4.9896	5	0.000105506	0.00859804	0.0992364	0.0492982	0.149175	3.90228	0.955165	96.5517	2929
cd4	5	timen	model_neut	MHENCR	1.3306	4	0.000114653	0.00921716	0.0781102	0.0385941	0.117626	3.88162	0.878929	72.4138	3758
cd4	5	timen	model_neut	RPLP1	9.46812	5	0.000123631	0.00975086	0.0216087	0.0106236	0.0325938	3.86282	0.809831	100	5392
cd4	5	timen	model_neut	IFI44L	2.26609	5	0.00012541	0.00975086	-0.106551	-0.160768	-0.0523339	-3.85924	0.796742	82.4451	3229
cd4	5	timen	model_neut	PNRC1	4.97252	5	0.000126209	0.00975086	0.0776046	0.0381003	0.117109	3.85765	0.790924	97.3354	4007
cd4	5	timen	model_neut	RPS23	8.74873	5	0.000129376	0.00979614	0.0213625	0.0104705	0.0322545	3.85145	0.768217	100	5421
cd4	5	timen	model_neut	AC013394.1	0.643914	1	0.000130088	0.00979614	0.0593713	0.0290891	0.0896535	3.85007	0.763189	52.6646	4511
cd4	5	timen	model_neut	SNHG15	2.34732	5	0.000136895	0.0101799	0.0924732	0.04515	0.139796	3.83727	0.71648	85.5799	3851
cd4	5	timen	model_neut	RPL34	8.97926	5	0.000145508	0.0106042	0.0231708	0.0112655	0.0350761	3.8219	0.66062	100	5456
cd4	5	timen	model_neut	JUND	2.18465	5	0.000146167	0.0106042	0.0939656	0.045671	0.14226	3.82076	0.656487	83.0721	3997
cd4	5	timen	model_neut	EIF5A	4.07991	5	0.000149101	0.0106868	0.0825423	0.040063	0.125022	3.81574	0.638298	95.1411	4289
cd4	5	timen	model_neut	CHMP3	1.14697	3	0.000158714	0.0112404	0.0708396	0.0342312	0.107448	3.79993	0.581132	68.652	4640
cd4	5	timen	model_neut	CIRBP	4.90677	5	0.000161999	0.011338	0.0589903	0.0284637	0.0895169	3.79473	0.562394	98.7461	4876
cd4	5	timen	model_neut	RCN2	1.01166	3	0.000164287	0.0113644	0.0736792	0.0355155	0.111843	3.79117	0.549571	64.7335	4665
cd4	5	timen	model_neut	RPP38	0.752145	2	0.000169968	0.0116223	0.0616233	0.0296312	0.0936153	3.78253	0.518485	58.3072	4923
cd4	5	timen	model_neut	KLHL24	0.882946	2	0.000180457	0.0121993	0.0639555	0.0306181	0.0972928	3.76726	0.463743	63.0094	5002
cd4	5	timen	model_neut	SELENOK	3.32674	5	0.000186781	0.0124849	0.0854636	0.0408106	0.130117	3.75846	0.432271	92.3197	4741
cd4	5	timen	model_neut	JMY	0.639514	1	0.00019233	0.012713	0.0617029	0.0293999	0.0940059	3.75096	0.405522	51.4107	5151
cd4	5	timen	model_neut	TUBB2A	0.612722	1	0.000200771	0.013026	0.0596437	0.0283267	0.0909607	3.73994	0.366295	49.0596	5236
cd4	5	timen	model_neut	CDK2AP2	1.79981	4	0.000201444	0.013026	-0.0893632	-0.136296	-0.0424307	-3.73908	0.363239	79.9373	4903
cd4	5	timen	model_neut	TMSB4X	8.70271	5	0.000216758	0.0138655	-0.0255708	-0.0390685	-0.0120732	-3.72021	0.296347	100	5694
cd4	5	timen	model_neut	NINJ1	1.79019	4	0.000227802	0.0142507	0.0822085	0.0386642	0.125753	3.70736	0.251	78.5266	5281
cd4	5	timen	model_neut	DDIT4	4.0564	5	0.000229836	0.0142507	0.0938499	0.0441084	0.143591	3.70506	0.24289	94.6708	5203
cd4	5	timen	model_neut	GPR183	2.67228	5	0.000230529	0.0142507	0.0900937	0.0423331	0.137854	3.70428	0.240145	86.3636	5244
cd4	5	timen	model_neut	RPL18A	8.60595	5	0.000232361	0.0142507	0.0198457	0.00931923	0.0303722	3.70223	0.232923	100	5792
cd4	5	timen	model_neut	RPLP0	7.99632	5	0.00024082	0.0146188	0.0258139	0.0120874	0.0395403	3.69295	0.200308	100	5770
cd4	5	timen	model_neut	COG3	1.59105	4	0.00024666	0.014822	0.0780447	0.0364744	0.119615	3.68672	0.178461	77.7429	5500
cd4	5	timen	model_neut	PTAR1	1.00598	3	0.000250643	0.0149107	0.0653095	0.0304832	0.100136	3.68256	0.163857	65.3605	5598
cd4	5	acuity_maxn	model_neut	TMSB10	8.79529	5	1.24351e-07	0.000739767	0.371824	0.235296	0.508351	5.34807	6.58458	100	3
cd4	5	acuity_maxn	model_neut	ICOS	1.0526	3	2.11812e-06	0.00630034	0.929151	0.54793	1.31037	4.78618	4.20029	66.4577	1
cd4	5	acuity_maxn	model_neut	CD69	5.04954	5	2.06935e-05	0.0297896	0.962777	0.522037	1.40352	4.28966	2.29681	97.3354	6
cd4	5	acuity_maxn	model_neut	GAPDH	6.38048	5	2.44021e-05	0.0297896	0.460247	0.247681	0.672813	4.25184	2.15977	99.8433	1891
cd4	5	acuity_maxn	model_neut	IFITM1	7.31754	5	2.50375e-05	0.0297896	0.431811	0.2321	0.631523	4.24591	2.13841	100	2128
cd4	5	acuity_maxn	model_neut	ZFP36	4.9896	5	7.2628e-05	0.0720107	1.03374	0.525472	1.54201	3.99391	1.25572	96.5517	844
cd4	5	acuity_maxn	model_neut	TP53INP1	0.642004	1	9.58186e-05	0.0814321	0.628133	0.313958	0.942309	3.92609	1.02686	52.5078	3157
cd4	5	acuity_maxn	model_neut	PIM2	3.12205	5	0.00011372	0.0830582	0.968062	0.478574	1.45755	3.88366	0.885582	90.5956	2369
cd4	5	acuity_maxn	model_neut	GOLGA5	0.583722	1	0.000125655	0.0830582	-0.565019	-0.852557	-0.27748	-3.85875	0.803326	53.1348	3935
cd4	5	acuity_maxn	model_neut	LTC4S	0.576708	1	0.000169109	0.0922963	-0.567128	-0.861455	-0.272801	-3.78382	0.558866	50.627	4550
cd4	5	acuity_maxn	model_neut	SGK1	1.03608	3	0.00017066	0.0922963	0.798702	0.383938	1.21347	3.7815	0.551357	63.3229	3983
cd4	5	acuity_maxn	model_neut	BATF	1.45863	4	0.000187508	0.0929569	0.860742	0.410903	1.31058	3.75747	0.473974	73.9812	4131
cd4	5	acuity_maxn	model_neut	MARK3	0.815647	2	0.000265585	0.121536	-0.651725	-1.00069	-0.302762	-3.66745	0.188281	59.5611	5392
cd4	5	acuity_maxn	model_neut	ARID5B	2.37636	5	0.000349456	0.139327	0.872771	0.396051	1.34949	3.59515	-0.0364232	85.5799	5800
cd4	5	acuity_maxn	model_neut	RHOH	3.18984	5	0.000351305	0.139327	0.868603	0.393975	1.34323	3.59375	-0.0407377	91.0658	5790
cd4	5	acuity_maxn	model_neut	SOCS3	2.89666	5	0.000397491	0.147792	1.02754	0.460869	1.59422	3.56079	-0.141703	88.7147	5283
cd4	5	acuity_maxn	model_neut	STAT3	2.7152	5	0.000512036	0.176737	0.821796	0.359715	1.28388	3.49241	-0.348362	88.558	4677
cd4	5	acuity_maxn	model_neut	YPEL3	1.27918	3	0.000534756	0.176737	-0.697188	-1.09054	-0.303838	-3.48057	-0.383748	71.9436	4760
cd4	5	acuity_maxn	model_neut	TRBV2	1.23953	3	0.000577514	0.180823	-1.02666	-1.60942	-0.443896	-3.45951	-0.446408	50.7837	3918
cd4	5	acuity_maxn	model_neut	PELI1	1.37494	4	0.000650581	0.184927	0.745704	0.318366	1.17304	3.42669	-0.543365	72.1003	4146
cd4	5	acuity_maxn	model_neut	KCTD13	0.652865	1	0.000652792	0.184927	-0.536284	-0.843694	-0.228873	-3.42575	-0.546124	56.4263	4655
cd4	5	acuity_maxn	model_neut	UGCG	1.50822	4	0.000772647	0.208931	0.730164	0.305805	1.15452	3.37883	-0.683114	77.2727	3730
cd4	5	acuity_maxn	model_neut	TRAF3IP3	3.17727	5	0.000840786	0.217471	-0.798477	-1.26582	-0.331134	-3.35511	-0.751711	92.0063	3330
cd4	5	acuity_maxn	model_neut	FCMR	2.20236	5	0.000895351	0.221935	-0.808921	-1.2849	-0.332948	-3.33736	-0.802709	84.0125	3133
cd4	5	acuity_maxn	model_neut	NEAT1	3.32013	5	0.000941235	0.223976	0.805213	0.329403	1.28102	3.3232	-0.843218	92.3197	3018
cd4	5	acuity_maxn	model_neut	HELQ	0.595981	1	0.00108394	0.248015	-0.517356	-0.826819	-0.207893	-3.28292	-0.957526	52.6646	3743
cd4	5	acuity_maxn	model_neut	KDSR	2.00517	4	0.00117884	0.259738	0.742879	0.295225	1.19053	3.25878	-1.0254	83.0721	2714
cd4	5	acuity_maxn	model_neut	RPL35A	8.05436	5	0.0016527	0.325805	-0.170219	-0.275996	-0.0644412	-3.16005	-1.29797	100	4965
cd4	5	acuity_maxn	model_neut	FAS	1.40599	4	0.00168496	0.325805	0.655246	0.247323	1.06317	3.15432	-1.31353	75.3918	2356
cd4	5	acuity_maxn	model_neut	FAM177A1	2.18795	5	0.00174671	0.325805	0.707421	0.26552	1.14932	3.14364	-1.34249	84.7962	2037
cd4	5	acuity_maxn	model_neut	RPL11	8.87358	5	0.00174737	0.325805	-0.144713	-0.235114	-0.0543127	-3.14352	-1.34279	100	5086
cd4	5	acuity_maxn	model_neut	RPS13	8.41932	5	0.00175252	0.325805	-0.165828	-0.269448	-0.0622085	-3.14265	-1.34516	100	4958
cd4	5	acuity_maxn	model_neut	IER2	3.48048	5	0.00193282	0.346201	-0.809507	-1.32009	-0.298928	-3.11342	-1.42389	92.9467	1293
cd4	5	acuity_maxn	model_neut	PSMB3	2.97466	5	0.00197862	0.346201	0.72439	0.266463	1.18232	3.10639	-1.4427	90.1254	1711
cd4	5	acuity_maxn	model_neut	PDE4D	3.14777	5	0.0020826	0.353983	0.767819	0.280019	1.25562	3.09098	-1.48382	90.9091	1334
cd4	5	acuity_maxn	model_neut	CRYBG1	2.16418	5	0.00214642	0.354697	0.74098	0.268839	1.21312	3.08187	-1.50804	85.7367	1410
cd4	5	acuity_maxn	model_neut	STX11	0.537587	1	0.00220937	0.355231	0.445311	0.160758	0.729863	3.07313	-1.53123	48.5893	3009
cd4	5	acuity_maxn	model_neut	RPS3	8.61949	5	0.0023743	0.366679	-0.194578	-0.319804	-0.0693518	-3.05125	-1.58893	100	4589
cd4	5	acuity_maxn	model_neut	TSPO	3.77021	5	0.00241991	0.366679	0.631189	0.224196	1.03818	3.04545	-1.60417	94.6708	1825
cd4	5	acuity_maxn	model_neut	KANSL1-AS1	1.20798	3	0.00246549	0.366679	-0.680849	-1.12069	-0.241012	-3.03975	-1.61911	66.9279	1476
cd4	5	acuity_maxn	model_neut	S100A4	7.6822	5	0.00256522	0.372207	0.358314	0.12591	0.590717	3.02761	-1.65086	99.6865	3366
cd4	5	acuity_maxn	model_neut	TIFA	1.06321	3	0.00267698	0.379175	0.61793	0.215396	1.02046	3.01451	-1.68497	65.047	1729
cd4	5	acuity_maxn	model_neut	MSH3	0.677486	1	0.00280311	0.386535	-0.49826	-0.824374	-0.172146	-3.00031	-1.72178	55.7994	2368
cd4	5	acuity_maxn	model_neut	RGP1	0.55435	1	0.00285889	0.386535	-0.405705	-0.671781	-0.139629	-2.99422	-1.73752	52.5078	2916
cd4	5	acuity_maxn	model_neut	PUM2	1.26548	3	0.00294141	0.388839	-0.595489	-0.987185	-0.203792	-2.9854	-1.76025	71.7868	1696
cd4	5	acuity_maxn	model_neut	LYRM4	0.652268	1	0.00300665	0.388839	0.450075	0.15335	0.7468	2.97859	-1.77777	54.8589	2586
cd4	5	acuity_maxn	model_neut	BCL3	0.868476	2	0.00324141	0.404819	0.545598	0.183044	0.908153	2.95515	-1.83775	60.1881	1865
cd4	5	acuity_maxn	model_neut	NSUN5	1.09523	3	0.00327248	0.404819	-0.575587	-0.958456	-0.192718	-2.95216	-1.84536	68.652	1638
cd4	5	acuity_maxn	model_neut	RPL22	7.14551	5	0.00333943	0.404819	-0.189721	-0.316191	-0.0632505	-2.94582	-1.8615	100	4378
cd4	5	acuity_maxn	model_neut	CDKN1A	0.61723	1	0.00344492	0.404819	0.533498	0.176678	0.890318	2.93605	-1.88628	46.5517	1850
cd4	5	acuity_maxn	model_neut	FURIN	1.24434	3	0.00347046	0.404819	0.666403	0.220339	1.11247	2.93373	-1.89216	67.0846	949
cd4	5	acuity_maxn	model_neut	RRS1	1.00319	3	0.00373256	0.427019	-0.565215	-0.946536	-0.183895	-2.91074	-1.95012	66.1442	1478
cd4	5	acuity_maxn	model_neut	BHLHE40	2.5605	5	0.00383064	0.429972	0.764457	0.247257	1.28166	2.90252	-1.97075	86.0502	372
cd4	5	acuity_maxn	model_neut	PIM1	4.10312	5	0.00401818	0.441421	0.733285	0.234562	1.23201	2.88731	-2.00874	94.8276	437
cd4	5	acuity_maxn	model_neut	THUMPD1	1.62635	4	0.00412193	0.441421	-0.630282	-1.06016	-0.200403	-2.87917	-2.02899	78.9969	897
cd4	5	acuity_maxn	model_neut	SNAI3	0.558451	1	0.00423026	0.441421	-0.436149	-0.734481	-0.137817	-2.87087	-2.04959	50	2246
cd4	5	acuity_maxn	model_neut	EBLN3P	1.75132	4	0.00436138	0.441421	-0.619279	-1.04432	-0.194233	-2.86108	-2.07381	81.1912	876
cd4	5	acuity_maxn	model_neut	RPL23A	7.10574	5	0.00437295	0.441421	-0.206722	-0.348649	-0.064795	-2.86023	-2.07592	100	4039
cd4	5	acuity_maxn	model_neut	ARID5A	1.79528	4	0.00437785	0.441421	0.667215	0.209074	1.12536	2.85987	-2.07681	78.8401	614
cd4	5	acuity_maxn	model_neut	LTV1	0.872793	2	0.00492811	0.485891	0.505144	0.153587	0.856701	2.82162	-2.17064	62.6959	1506
cd4	5	acuity_maxn	model_neut	POGZ	1.02275	3	0.00498224	0.485891	-0.556083	-0.943579	-0.168587	-2.81807	-2.17928	66.3009	1097
cd4	5	acuity_maxn	model_neut	ZBTB7A	0.705726	2	0.00516314	0.495412	-0.454746	-0.772939	-0.136553	-2.80646	-2.2075	57.0533	1859
cd4	5	acuity_maxn	model_neut	ERBIN	1.03548	3	0.00527512	0.498122	-0.526838	-0.896398	-0.157279	-2.79945	-2.22447	67.0846	1220
cd4	5	acuity_maxn	model_neut	HDAC7	0.810029	2	0.00555802	0.516636	-0.460807	-0.786036	-0.135577	-2.78233	-2.26575	59.8746	1716
cd4	5	acuity_maxn	model_neut	SGSH	0.765887	2	0.0056489	0.517005	-0.42679	-0.72859	-0.12499	-2.77699	-2.27856	59.8746	1956
cd4	5	acuity_maxn	model_neut	MRPL40	1.52847	4	0.00579665	0.522489	-0.592019	-1.01194	-0.172093	-2.76849	-2.29894	77.7429	673
cd4	5	acuity_maxn	model_neut	TUBA1A	2.81307	5	0.0061857	0.529973	-0.65103	-1.11643	-0.185633	-2.74699	-2.35018	89.3417	336
cd4	5	acuity_maxn	model_neut	DDX21	3.1678	5	0.00624527	0.529973	0.642503	0.182669	1.10234	2.74381	-2.35773	91.6928	365
cd4	5	acuity_maxn	model_neut	TRBV12-3	1.13107	3	0.00626596	0.529973	-0.878704	-1.50784	-0.249571	-2.74271	-2.36034	41.3793	11
cd4	5	acuity_maxn	model_neut	SMIM12	1.40283	4	0.00633577	0.529973	-0.57831	-0.992925	-0.163696	-2.73902	-2.36907	75.5486	645
cd4	5	acuity_maxn	model_neut	EPS15L1	0.728519	2	0.00655593	0.529973	-0.461432	-0.793633	-0.129231	-2.72764	-2.39597	58.4639	1460
cd4	5	acuity_maxn	model_neut	RASSF1	1.46484	4	0.00657418	0.529973	-0.563545	-0.969398	-0.157692	-2.72671	-2.39816	75.7053	706
cd4	5	acuity_maxn	model_neut	CTLA4	0.595374	1	0.00662644	0.529973	0.435834	0.121651	0.750017	2.72407	-2.40439	51.8809	1699
cd4	5	acuity_maxn	model_neut	RPL30	9.20269	5	0.00688114	0.529973	-0.133983	-0.231018	-0.0369476	-2.71144	-2.43406	100	4510
cd4	5	acuity_maxn	model_neut	RPS14	8.50704	5	0.00701368	0.529973	-0.184773	-0.318909	-0.0506368	-2.70503	-2.44906	100	3940
cd4	5	acuity_maxn	model_neut	AMPD2	0.798251	2	0.00702775	0.529973	-0.47744	-0.824125	-0.130756	-2.70436	-2.45064	58.6207	1227
cd4	5	acuity_maxn	model_neut	PRDM1	2.74465	5	0.00704484	0.529973	0.682832	0.186856	1.17881	2.70354	-2.45255	89.4984	147
cd4	5	acuity_maxn	model_neut	MECP2	1.55134	4	0.00717279	0.529973	0.584529	0.159002	1.01006	2.69748	-2.46669	76.8025	503
cd4	5	acuity_maxn	model_neut	MARF1	0.705938	2	0.00722403	0.529973	-0.430999	-0.745038	-0.11696	-2.69508	-2.47229	57.5235	1621
cd4	5	acuity_maxn	model_neut	TGIF1	1.01796	3	0.007254	0.529973	-0.503903	-0.871252	-0.136554	-2.69369	-2.47554	65.3605	988
cd4	5	acuity_maxn	model_neut	MRPL45	0.807602	2	0.00733156	0.529973	-0.435519	-0.753439	-0.117599	-2.6901	-2.48389	60.1881	1555
cd4	5	acuity_maxn	model_neut	CLPX	0.810141	2	0.00734505	0.529973	-0.44546	-0.770711	-0.120208	-2.68948	-2.48534	61.5987	1451
cd4	5	acuity_maxn	model_neut	TNRC6C	0.856306	2	0.00739415	0.529973	-0.467001	-0.808267	-0.125735	-2.68723	-2.49057	61.7555	1249
cd4	5	acuity_maxn	model_neut	MEPCE	0.512826	1	0.00749997	0.531159	-0.391909	-0.678814	-0.105005	-2.68242	-2.50173	48.4326	1931
cd4	5	acuity_maxn	model_neut	FXYD7	1.39338	4	0.00763704	0.531232	-0.572927	-0.99331	-0.152543	-2.67629	-2.51594	72.4138	504
cd4	5	acuity_maxn	model_neut	CCDC28A	0.791201	2	0.00773153	0.531232	-0.469113	-0.813861	-0.124365	-2.67212	-2.52559	59.4044	1177
cd4	5	acuity_maxn	model_neut	CEP104	0.621074	1	0.00777564	0.531232	-0.405806	-0.704246	-0.107367	-2.67019	-2.53005	54.3887	1779
cd4	5	acuity_maxn	model_neut	TMSB4X	8.70271	5	0.00795173	0.531232	0.186269	0.0488905	0.323647	2.66257	-2.54761	100	3839
cd4	5	acuity_maxn	model_neut	ZNF148	1.1593	3	0.00801724	0.531232	-0.511879	-0.889801	-0.133958	-2.65978	-2.55404	69.906	818
cd4	5	acuity_maxn	model_neut	C3orf38	0.705773	2	0.00821325	0.531232	-0.435833	-0.758609	-0.113057	-2.65154	-2.57297	56.2696	1397
cd4	5	acuity_maxn	model_neut	VOPP1	1.24096	3	0.00823496	0.531232	-0.513837	-0.894512	-0.133162	-2.65064	-2.57504	71.6301	777
cd4	5	acuity_maxn	model_neut	NACA	7.1614	5	0.00823794	0.531232	-0.249265	-0.43394	-0.0645888	-2.65052	-2.57532	99.8433	3168
cd4	5	acuity_maxn	model_neut	GANAB	0.843136	2	0.00830468	0.531232	-0.470138	-0.818817	-0.121458	-2.64776	-2.58164	62.6959	1088
cd4	5	acuity_maxn	model_neut	RAB5B	0.908684	2	0.00860688	0.540441	-0.456134	-0.795999	-0.116269	-2.63551	-2.60963	64.2633	1161
cd4	5	acuity_maxn	model_neut	MAF	1.26753	3	0.00863035	0.540441	0.562744	0.143295	0.982193	2.63458	-2.61176	71.4734	444
cd4	5	acuity_maxn	model_neut	KLF2	4.35085	5	0.00892711	0.553202	0.632903	0.159069	1.10674	2.62295	-2.6382	95.1411	154
cd4	5	acuity_maxn	model_neut	DHRS4L2	0.645945	1	0.00915705	0.561601	-0.404238	-0.707894	-0.100583	-2.61418	-2.65808	55.0157	1588
cd4	5	acuity_maxn	model_neut	PHIP	1.92266	4	0.00927806	0.563216	-0.59288	-1.03901	-0.146746	-2.60964	-2.66834	82.2884	264
cd4	5	acuity_maxn	model_neut	CD7	3.63785	5	0.0100932	0.590012	0.634701	0.151682	1.11772	2.58039	-2.73406	92.6332	82
cd4	5	acuity_maxn	model_neut	PNKP	1.24615	3	0.0101309	0.590012	-0.526443	-0.927278	-0.125609	-2.57909	-2.73696	72.1003	508
cd4	5	neut	model_neut	IFI44L	2.26609	5	4.5385e-42	2.69996e-38	-3.51297	-3.98378	-3.04216	-14.6524	84.2144	82.4451	1
cd4	5	neut	model_neut	IFITM1	7.31754	5	3.01591e-31	7.70519e-28	-1.06569	-1.23608	-0.895292	-12.2816	59.8918	100	5
cd4	5	neut	model_neut	RPS8	8.72462	5	3.88562e-31	7.70519e-28	0.595533	0.500115	0.690951	12.2562	59.6446	100	11
cd4	5	neut	model_neut	ISG15	3.08772	5	2.94071e-27	4.37357e-24	-2.57062	-3.01581	-2.12543	-11.3388	50.9315	91.8495	2
cd4	5	neut	model_neut	IFI6	2.87838	5	6.34382e-27	7.54788e-24	-2.50453	-2.94141	-2.06766	-11.2577	50.1818	92.0063	3
cd4	5	neut	model_neut	RPS4X	8.40928	5	2.92579e-26	2.90092e-23	0.566932	0.466592	0.667273	11.0952	48.6912	100	15
cd4	5	neut	model_neut	RPS27A	8.7065	5	2.45048e-25	2.08256e-22	0.567225	0.464721	0.669729	10.8666	46.6191	100	16
cd4	5	neut	model_neut	RPS3A	8.3	5	2.89657e-25	2.15396e-22	0.649887	0.532249	0.767526	10.8485	46.4561	100	14
cd4	5	neut	model_neut	EEF1A1	9.80715	5	3.57596e-25	2.36371e-22	0.708875	0.580289	0.837462	10.8256	46.2507	100	13
cd4	5	neut	model_neut	IRF7	1.61527	4	1.31679e-24	7.8336e-22	-2.25248	-2.66651	-1.83845	-10.6835	44.9801	74.9216	4
cd4	5	neut	model_neut	RPS3	8.61949	5	7.83544e-21	4.23755e-18	0.527746	0.420903	0.634589	9.69969	36.5141	100	20
cd4	5	neut	model_neut	EEF1B2	6.80272	5	1.53223e-19	7.59604e-17	1.00239	0.791786	1.21299	9.34651	33.6208	99.5298	12
cd4	5	neut	model_neut	LY6E	4.79701	5	1.8272e-19	8.36157e-17	-1.51609	-1.83535	-1.19683	-9.32529	33.4495	98.4326	7
cd4	5	neut	model_neut	RPS14	8.50704	5	5.79712e-18	2.46336e-15	0.518754	0.404308	0.633199	8.90109	30.0878	100	22
cd4	5	neut	model_neut	RPL10	9.69412	5	1.56918e-17	6.22336e-15	0.40208	0.312111	0.492049	8.77607	29.1201	100	32
cd4	5	neut	model_neut	OAS1	1.05038	3	2.76058e-17	1.02642e-14	-1.71344	-2.09998	-1.32689	-8.70455	28.5713	62.2257	9
cd4	5	neut	model_neut	RPL13	9.25984	5	6.05682e-17	2.11953e-14	0.43791	0.337968	0.537853	8.60431	27.808	100	30
cd4	5	neut	model_neut	RPS6	8.01594	5	6.63831e-17	2.19396e-14	0.531435	0.409982	0.652888	8.59256	27.719	100	23
cd4	5	neut	model_neut	EIF3L	3.77558	5	1.08724e-16	3.4042e-14	1.59266	1.22597	1.95935	8.52909	27.2399	93.5737	10
cd4	5	neut	model_neut	RPL3	7.95969	5	1.2419e-16	3.68564e-14	0.890502	0.685061	1.09594	8.51192	27.1107	99.6865	19
cd4	5	neut	model_neut	MX1	1.71349	4	1.30103e-16	3.68564e-14	-1.81152	-2.22974	-1.3933	-8.50591	27.0655	78.5266	8
cd4	5	neut	model_neut	XAF1	2.0507	4	2.61749e-16	7.07794e-14	-1.95252	-2.40815	-1.49689	-8.41516	26.3868	81.9749	6
cd4	5	neut	model_neut	TPT1	8.46008	5	7.40494e-16	1.9153e-13	0.520577	0.397096	0.644058	8.27875	25.3775	100	26
cd4	5	neut	model_neut	RPS23	8.74873	5	2.81054e-14	6.86933e-12	0.37508	0.280495	0.469664	7.78724	21.8513	100	38
cd4	5	neut	model_neut	RPSA	7.41562	5	2.88676e-14	6.86933e-12	0.560749	0.419277	0.702221	7.78353	21.8254	100	29
cd4	5	neut	model_neut	IFIT3	0.633854	1	1.86484e-13	4.2669e-11	-1.2288	-1.54961	-0.907981	-7.52149	20.0187	46.0815	18
cd4	5	neut	model_neut	IFI44	1.54054	4	2.55331e-12	5.6258e-10	-1.42233	-1.81346	-1.0312	-7.14103	17.4878	76.0188	17
cd4	5	neut	model_neut	RPL10A	6.96474	5	2.16235e-11	4.59422e-09	0.570485	0.406167	0.734803	6.81772	15.4249	99.8433	37
cd4	5	neut	model_neut	B2M	9.90042	5	4.10354e-11	8.41792e-09	-0.413773	-0.534717	-0.292829	-6.71829	14.807	100	52
cd4	5	neut	model_neut	RPS15A	8.9512	5	4.658e-11	9.23681e-09	0.331027	0.233983	0.428071	6.69847	14.6848	100	60
cd4	5	neut	model_neut	EEF2	5.88771	5	7.52215e-11	1.44353e-08	0.769774	0.541539	0.998009	6.6231	14.2228	99.373	34
cd4	5	neut	model_neut	RPL4	6.05303	5	7.77841e-11	1.44606e-08	0.935094	0.65762	1.21257	6.6178	14.1905	98.7461	25
cd4	5	neut	model_neut	RPS5	7.43531	5	8.20488e-11	1.47912e-08	0.554578	0.389806	0.719349	6.60936	14.1391	99.8433	40
cd4	5	neut	model_neut	RPL18	8.14777	5	1.08562e-10	1.89952e-08	0.329811	0.231157	0.428465	6.56492	13.8693	100	63
cd4	5	neut	model_neut	RPS18	9.05848	5	1.63492e-10	2.77889e-08	0.367087	0.256177	0.477997	6.49947	13.4749	100	59
cd4	5	neut	model_neut	RPL27	6.39665	5	1.96321e-10	3.24421e-08	0.554961	0.386525	0.723396	6.47005	13.2987	99.8433	42
cd4	5	neut	model_neut	EPSTI1	1.00633	3	7.33914e-10	1.18002e-07	-1.10795	-1.4558	-0.760092	-6.2546	12.0299	63.7931	24
cd4	5	neut	model_neut	RPL9	7.59891	5	7.96352e-10	1.24671e-07	0.380066	0.26048	0.499653	6.24105	11.9514	100	64
cd4	5	neut	model_neut	RPL21	7.07592	5	1.53651e-09	2.34377e-07	0.646935	0.439729	0.85414	6.13111	11.3198	99.8433	43
cd4	5	neut	model_neut	PLSCR1	1.18483	3	1.77656e-09	2.64219e-07	-1.16379	-1.53804	-0.789549	-6.10661	11.1804	68.1818	27
cd4	5	neut	model_neut	UXT	3.87579	5	2.27698e-09	3.30384e-07	1.0867	0.734825	1.43859	6.06452	10.9421	94.2006	31
cd4	5	neut	model_neut	NUTF2	2.51973	5	2.92529e-09	4.14346e-07	1.15862	0.780787	1.53644	6.02178	10.7016	86.9906	28
cd4	5	neut	model_neut	AL138963.3	2.94531	5	4.73371e-09	6.54903e-07	1.63958	1.09745	2.18171	5.93894	10.2397	85.1097	21
cd4	5	neut	model_neut	HLA-B	8.0365	5	5.37778e-09	7.271e-07	-0.535244	-0.712885	-0.357603	-5.91682	10.1174	100	55
cd4	5	neut	model_neut	RPLP1	9.46812	5	8.43542e-09	1.11516e-06	0.283606	0.188213	0.378998	5.8382	9.68581	100	94
cd4	5	neut	model_neut	RPLP0	7.99632	5	9.66487e-09	1.24992e-06	0.352928	0.233729	0.472126	5.81426	9.55543	100	79
cd4	5	neut	model_neut	EIF3F	4.54494	5	1.01775e-08	1.28821e-06	1.0037	0.664175	1.34322	5.80515	9.50591	96.2382	35
cd4	5	neut	model_neut	RPL8	7.89799	5	1.08131e-08	1.34015e-06	0.355396	0.234954	0.475839	5.79445	9.44787	100	80
cd4	5	neut	model_neut	HLA-A	7.00223	5	1.36774e-08	1.66055e-06	-0.491124	-0.658769	-0.323478	-5.75279	9.22278	100	65
cd4	5	neut	model_neut	RPS9	7.42819	5	1.65866e-08	1.97347e-06	0.346996	0.227836	0.466156	5.7184	9.03813	100	84
cd4	5	neut	model_neut	C12orf57	4.61186	5	1.71774e-08	2.00197e-06	0.88015	0.577572	1.18273	5.71214	9.00462	97.6489	39
cd4	5	neut	model_neut	PDE4B	2.56976	5	1.74992e-08	2.00197e-06	1.29328	0.848417	1.73814	5.70882	8.98685	87.1473	33
cd4	5	neut	model_neut	SGK1	1.03608	3	1.88909e-08	2.12042e-06	1.0263	0.672424	1.38018	5.69511	8.9136	63.3229	36
cd4	5	neut	model_neut	RPS11	5.69837	5	2.33553e-08	2.57298e-06	0.72114	0.470807	0.971472	5.65695	8.71057	98.9028	51
cd4	5	neut	model_neut	RPL7	5.85105	5	2.71435e-08	2.93594e-06	0.686291	0.446906	0.925676	5.62977	8.56676	99.0596	54
cd4	5	neut	model_neut	RPL18A	8.60595	5	3.54264e-08	3.76342e-06	0.259809	0.168399	0.35122	5.58136	8.31206	100	121
cd4	5	neut	model_neut	MYL12A	6.39473	5	3.70245e-08	3.86418e-06	-0.440171	-0.595263	-0.28508	-5.5733	8.26988	100	74
cd4	5	neut	model_neut	RPS12	9.67746	5	4.18225e-08	4.28969e-06	0.233729	0.151045	0.316413	5.551	8.15339	100	188
cd4	5	neut	model_neut	RPL34	8.97926	5	4.71047e-08	4.74959e-06	0.291093	0.18771	0.394477	5.52916	8.03971	100	107
cd4	5	neut	model_neut	NCF1	1.60032	4	5.7305e-08	5.68179e-06	0.985771	0.633363	1.33818	5.493	7.85242	77.2727	41
cd4	5	neut	model_neut	RPL28	9.3968	5	7.06721e-08	6.89227e-06	-0.242652	-0.330018	-0.155287	-5.4541	7.65216	100	241
cd4	5	neut	model_neut	RPS19	8.92109	5	1.1904e-07	1.131e-05	0.29891	0.189325	0.408496	5.35633	7.1545	100	122
cd4	5	neut	model_neut	TSPO	3.77021	5	1.19773e-07	1.131e-05	0.946962	0.599714	1.29421	5.35517	7.14865	94.6708	46
cd4	5	neut	model_neut	SP100	2.9395	5	1.5147e-07	1.40796e-05	-1.01431	-1.38937	-0.639246	-5.31063	6.92473	92.4765	45
cd4	5	neut	model_neut	ITGB2-AS1	1.49906	4	1.90479e-07	1.74332e-05	0.966269	0.606	1.32654	5.26685	6.70629	74.2947	49
cd4	5	neut	model_neut	RPL6	7.80905	5	2.39585e-07	2.15953e-05	0.296468	0.184997	0.407939	5.22272	6.48777	100	175
cd4	5	neut	model_neut	ALKBH7	2.72077	5	2.50827e-07	2.22711e-05	1.00727	0.627897	1.38664	5.21385	6.44409	88.0878	48
cd4	5	neut	model_neut	INPP4B	2.43722	5	2.84938e-07	2.49279e-05	1.04484	0.64944	1.44023	5.18915	6.32267	87.3041	47
cd4	5	neut	model_neut	MT2A	3.63921	5	2.91303e-07	2.51154e-05	-1.14353	-1.57664	-0.71043	-5.18485	6.30163	94.0439	44
cd4	5	neut	model_neut	RPL7A	8.08475	5	3.25834e-07	2.76912e-05	0.387771	0.240286	0.535257	5.16305	6.19499	99.8433	104
cd4	5	neut	model_neut	OAS3	0.824734	2	3.34538e-07	2.80305e-05	-0.863627	-1.19243	-0.534826	-5.1579	6.1699	57.9937	56
cd4	5	neut	model_neut	AC007952.4	1.45477	4	3.39448e-07	2.80469e-05	1.04999	0.650014	1.44996	5.15506	6.15603	71.4734	50
cd4	5	neut	model_neut	MED29	0.725216	2	3.92457e-07	3.19826e-05	0.66892	0.412696	0.925144	5.12666	6.01795	59.0909	69
cd4	5	neut	model_neut	HSH2D	0.826446	2	4.35176e-07	3.49846e-05	-0.818915	-1.13384	-0.50399	-5.10635	5.91966	59.7179	61
cd4	5	neut	model_neut	RPS16	7.04838	5	4.43859e-07	3.52069e-05	0.486574	0.299312	0.673835	5.10246	5.90087	99.6865	91
cd4	5	neut	model_neut	TYMP	1.91242	4	4.87781e-07	3.81817e-05	-1.0386	-1.43978	-0.637423	-5.08384	5.81113	81.9749	53
cd4	5	neut	model_neut	ANXA2R	1.413	4	4.99173e-07	3.85659e-05	0.912029	0.559426	1.26463	5.07928	5.78918	73.6677	57
cd4	5	neut	model_neut	ACTG1	5.97517	5	5.72667e-07	4.36769e-05	0.826561	0.505279	1.14784	5.05205	5.6586	98.4326	62
cd4	5	neut	model_neut	RPL15	7.18721	5	5.94099e-07	4.47379e-05	0.387815	0.236854	0.538777	5.04475	5.62368	99.8433	116
cd4	5	neut	model_neut	RPL5	7.42241	5	9.69507e-07	7.2095e-05	0.539387	0.325255	0.75352	4.94651	5.15852	99.5298	92
cd4	5	neut	model_neut	CORO1B	3.33447	5	9.86209e-07	7.24315e-05	1.02494	0.617761	1.43211	4.94305	5.14231	91.2226	58
cd4	5	neut	model_neut	TMSB4X	8.70271	5	1.12787e-06	8.18258e-05	-0.293417	-0.410628	-0.176206	-4.91582	5.01493	100	1396
cd4	5	neut	model_neut	RPL29	8.29811	5	1.22575e-06	8.78552e-05	0.243623	0.145966	0.34128	4.89887	4.93599	100	2593
cd4	5	neut	model_neut	EEF1G	1.33635	4	1.26831e-06	8.98234e-05	0.861379	0.515602	1.20716	4.8919	4.90361	72.4138	67
cd4	5	neut	model_neut	MVB12A	0.738541	2	1.36964e-06	9.58589e-05	0.648671	0.38744	0.909902	4.87618	4.83071	59.2476	85
cd4	5	neut	model_neut	DDX60	0.688919	2	1.45618e-06	0.000100731	-0.731858	-1.02735	-0.436365	-4.86362	4.77262	53.7618	76
cd4	5	neut	model_neut	PFDN5	6.21761	5	1.47812e-06	0.000101073	0.430461	0.25655	0.604373	4.86055	4.75845	99.6865	133
cd4	5	neut	model_neut	RPS13	8.41932	5	1.76021e-06	0.000118994	0.217206	0.128798	0.305615	4.82456	4.5929	100	3434
cd4	5	neut	model_neut	FBL	2.64044	5	1.88202e-06	0.000125799	0.938374	0.555332	1.32142	4.81072	4.5295	87.4608	66
cd4	5	neut	model_neut	CHMP5	1.6409	4	2.47435e-06	0.000163555	-0.94868	-1.34057	-0.55679	-4.75374	4.27038	78.2132	68
cd4	5	neut	model_neut	RACK1	7.22108	5	2.54821e-06	0.000166586	0.292013	0.171229	0.412797	4.74758	4.24254	100	2407
cd4	5	neut	model_neut	GLG1	2.10265	5	2.66144e-06	0.000172097	0.931869	0.545682	1.31806	4.73846	4.2014	83.2288	70
cd4	5	neut	model_neut	CIB1	3.49516	5	2.79902e-06	0.000179047	0.892408	0.521746	1.26307	4.72787	4.1537	93.1034	72
cd4	5	neut	model_neut	TOR3A	0.95203	3	2.92608e-06	0.000185184	0.668797	0.390462	0.947131	4.71852	4.1117	66.3009	93
cd4	5	neut	model_neut	AC058791.1	0.65114	1	2.95988e-06	0.000185351	0.64103	0.374114	0.907946	4.7161	4.10083	54.5455	97
cd4	5	neut	model_neut	EIF4B	3.45655	5	3.00696e-06	0.000186338	0.896139	0.522736	1.26954	4.71278	4.0859	92.9467	73
cd4	5	neut	model_neut	UFC1	3.33714	5	3.34276e-06	0.000205011	0.895164	0.520388	1.26994	4.69041	3.98578	92.3197	75
cd4	5	neut	model_neut	POLR2E	2.1426	5	3.95653e-06	0.000240178	0.886394	0.512435	1.26035	4.6546	3.82641	84.4828	78
cd4	5	neut	model_neut	ADI1	1.7074	4	4.31858e-06	0.000257769	0.84713	0.488295	1.20597	4.6359	3.74368	78.6834	82
cd4	5	neut	model_neut	AC116407.2	0.50028	1	4.33298e-06	0.000257769	-0.581657	-0.828079	-0.335235	-4.63519	3.74053		118
cd4	5	timen:acuity_maxn	model_neut	LTB	7.72066	5	0.000221737	0.655905	0.175307	0.0826247	0.26799	3.71434	-0.33347	100	5097
cd4	5	timen:acuity_maxn	model_neut	MT-CO2	7.92003	5	0.000230326	0.655905	0.16559	0.0778125	0.253368	3.70451	-0.359001	100	5081
cd4	5	timen:acuity_maxn	model_neut	TMSB10	8.79529	5	0.000366693	0.655905	0.0866766	0.0391633	0.13419	3.58234	-0.670861	100	5101
cd4	5	timen:acuity_maxn	model_neut	FTL	6.87693	5	0.000441019	0.655905	-0.123788	-0.192595	-0.0549813	-3.53286	-0.794329	99.8433	4493
cd4	5	timen:acuity_maxn	model_neut	PTPN11	1.02084	3	0.00104271	0.997539	0.210251	0.0849108	0.335591	3.29403	-1.36735	67.2414	2049
cd4	5	timen:acuity_maxn	model_neut	CTSW	2.67852	5	0.00123347	0.997539	-0.302278	-0.485164	-0.119393	-3.24569	-1.47867	86.8339	589
cd4	5	timen:acuity_maxn	model_neut	ICOS	1.0526	3	0.00171651	0.997539	0.212736	0.0800658	0.345406	3.14882	-1.69699	66.4577	1277
cd4	5	timen:acuity_maxn	model_neut	ARHGEF2	0.586538	1	0.00200041	0.997539	0.165954	0.0609344	0.270975	3.1031	-1.79782	50.7837	1926
cd4	5	timen:acuity_maxn	model_neut	MT-CYB	6.56096	5	0.00210295	0.997539	0.17499	0.063712	0.286267	3.08805	-1.83071	99.8433	1714
cd4	5	timen:acuity_maxn	model_neut	RASSF1	1.46484	4	0.00216837	0.997539	-0.221445	-0.362687	-0.0802027	-3.0788	-1.85085	75.7053	866
cd4	5	timen:acuity_maxn	model_neut	TTBK2	0.570136	1	0.00281203	0.997539	-0.14965	-0.247628	-0.0516712	-2.99933	-2.02142	52.1944	1877
cd4	5	timen:acuity_maxn	model_neut	TRIB2	0.975938	3	0.002823	0.997539	0.187155	0.0645718	0.309738	2.99813	-2.02397	65.047	1116
cd4	5	timen:acuity_maxn	model_neut	MARF1	0.705938	2	0.00315219	0.997539	-0.164952	-0.274242	-0.0556627	-2.96387	-2.09615	57.5235	1437
cd4	5	timen:acuity_maxn	model_neut	OGFOD2	0.500539	1	0.0032683	0.997539	-0.148533	-0.247321	-0.0497452	-2.95256	-2.1198	48.2759	1770
cd4	5	timen:acuity_maxn	model_neut	SELENOM	2.09625	4	0.00330091	0.997539	-0.23583	-0.392844	-0.0788165	-2.94946	-2.12628	83.2288	301
cd4	5	timen:acuity_maxn	model_neut	RCN2	1.01166	3	0.00499797	0.997539	-0.193919	-0.329097	-0.0587411	-2.81705	-2.39642	64.7335	473
cd4	5	timen:acuity_maxn	model_neut	MT-CO1	7.22077	5	0.00504446	0.997539	0.168156	0.0508115	0.2855	2.81403	-2.40243	99.8433	905
cd4	5	timen:acuity_maxn	model_neut	SLC41A3	0.802048	2	0.0052611	0.997539	-0.165729	-0.281946	-0.0495116	-2.80032	-2.4297	60.1881	918
cd4	5	timen:acuity_maxn	model_neut	CCAR2	0.714692	2	0.00569425	0.997539	-0.15937	-0.272174	-0.0465664	-2.77436	-2.48095	57.3668	975
cd4	5	timen:acuity_maxn	model_neut	ZNF791	0.64735	1	0.00573795	0.997539	-0.147769	-0.252456	-0.0430815	-2.77184	-2.4859	54.5455	1229
cd4	5	timen:acuity_maxn	model_neut	NDUFB1	2.68709	5	0.00577606	0.997539	-0.23251	-0.397363	-0.0676579	-2.76966	-2.49018	89.185	94
cd4	5	timen:acuity_maxn	model_neut	CENPK	1.08972	3	0.00600512	0.997539	-0.191896	-0.328586	-0.0552054	-2.75681	-2.51534	65.5172	386
cd4	5	timen:acuity_maxn	model_neut	ELOA	0.62821	1	0.0062594	0.997539	-0.15133	-0.259665	-0.0429948	-2.74306	-2.54214	54.8589	1060
cd4	5	timen:acuity_maxn	model_neut	TRBV12-4	0.837751	2	0.00761407	0.997539	0.249065	0.066384	0.431747	2.67731	-2.66847	38.558	14
cd4	5	timen:acuity_maxn	model_neut	ATP6V0C	3.31985	5	0.00762404	0.997539	-0.207634	-0.359952	-0.055316	-2.67687	-2.66931	92.6332	139
cd4	5	timen:acuity_maxn	model_neut	WBP1	1.44865	4	0.00836397	0.997539	-0.188401	-0.328258	-0.0485442	-2.64533	-2.72886	75.8621	258
cd4	5	timen:acuity_maxn	model_neut	LTC4S	0.576708	1	0.00885159	0.997539	-0.136969	-0.239398	-0.0345389	-2.62588	-2.76522	50.627	1117
cd4	5	timen:acuity_maxn	model_neut	CDKN1A	0.61723	1	0.0102582	0.997539	0.162815	0.0386374	0.286993	2.57472	-2.85964	46.5517	467
cd4	5	timen:acuity_maxn	model_neut	AGGF1	1.19502	3	0.0104004	0.997539	-0.179233	-0.316188	-0.0422771	-2.56991	-2.86844	70.6897	259
cd4	5	timen:acuity_maxn	model_neut	NSA2	3.71649	5	0.0105092	0.997539	-0.203162	-0.358624	-0.0477011	-2.56626	-2.87509	93.8871	85
cd4	5	timen:acuity_maxn	model_neut	SHISAL2A	0.531201	1	0.0105321	0.997539	0.137209	0.0321845	0.242234	2.5655	-2.87648	48.7461	981
cd4	5	timen:acuity_maxn	model_neut	IFITM1	7.31754	5	0.0105568	0.997539	0.0907718	0.0212697	0.160274	2.56468	-2.87798	100	2348
cd4	5	timen:acuity_maxn	model_neut	ATP2B1	1.82812	4	0.0112594	0.997539	-0.197121	-0.349399	-0.044843	-2.542	-2.91909	80.2508	100
cd4	5	timen:acuity_maxn	model_neut	ETFA	1.43223	4	0.0113214	0.997539	-0.182879	-0.324262	-0.041495	-2.54006	-2.9226	75.8621	193
cd4	5	timen:acuity_maxn	model_neut	ARHGEF9	0.57015	1	0.0114872	0.997539	-0.128623	-0.228264	-0.028983	-2.53492	-2.93186	52.5078	1130
cd4	5	timen:acuity_maxn	model_neut	FARSB	0.683929	2	0.0117931	0.997539	-0.138248	-0.245739	-0.0307565	-2.5256	-2.94861	57.837	884
cd4	5	timen:acuity_maxn	model_neut	URI1	0.73499	2	0.0121013	0.997539	-0.147806	-0.263147	-0.0324641	-2.51643	-2.96503	58.4639	648
cd4	5	timen:acuity_maxn	model_neut	SPAG16	0.505539	1	0.0122276	0.997539	-0.123831	-0.220606	-0.0270561	-2.51273	-2.97164	48.5893	1218
cd4	5	timen:acuity_maxn	model_neut	NT5C3A	1.6834	4	0.0129264	0.997539	0.189095	0.0401378	0.338052	2.49286	-3.00697	79.1536	111
cd4	5	timen:acuity_maxn	model_neut	TMEM8A	0.506834	1	0.0130845	0.997539	-0.124968	-0.223583	-0.0263534	-2.4885	-3.0147	46.7085	1132
cd4	5	timen:acuity_maxn	model_neut	EXOSC8	1.20911	3	0.0132603	0.997539	-0.171262	-0.30667	-0.035855	-2.4837	-3.02317	71.7868	245
cd4	5	timen:acuity_maxn	model_neut	ERLEC1	1.38761	4	0.0132826	0.997539	-0.179138	-0.320806	-0.0374693	-2.4831	-3.02424	73.6677	179
cd4	5	timen:acuity_maxn	model_neut	UBR4	1.18772	3	0.0132837	0.997539	-0.172902	-0.30964	-0.0361633	-2.48307	-3.02429	70.5329	228
cd4	5	timen:acuity_maxn	model_neut	NFKBIB	0.847567	2	0.0134236	0.997539	-0.151743	-0.271931	-0.0315553	-2.47929	-3.03094	62.069	497
cd4	5	timen:acuity_maxn	model_neut	ARIH1	0.824564	2	0.0137942	0.997539	-0.150044	-0.269359	-0.0307292	-2.46947	-3.04822	61.1285	523
cd4	5	timen:acuity_maxn	model_neut	CCL5	2.07337	4	0.014028	0.997539	-0.262099	-0.471033	-0.0531639	-2.46339	-3.05887	77.8997	4
cd4	5	timen:acuity_maxn	model_neut	TCAF2	1.1118	3	0.0141568	0.997539	0.167382	0.033772	0.300992	2.46008	-3.06467	68.1818	261
cd4	5	timen:acuity_maxn	model_neut	GSTO1	1.9071	4	0.0148542	0.997539	0.188254	0.0369082	0.3396	2.44261	-3.09512	82.2884	88
cd4	5	timen:acuity_maxn	model_neut	MTR	0.999308	3	0.0148935	0.997539	-0.15989	-0.288483	-0.0312965	-2.44164	-3.09679	65.674	335
cd4	5	timen:acuity_maxn	model_neut	RHOT1	0.608438	1	0.0150401	0.997539	-0.13461	-0.24303	-0.0261895	-2.43807	-3.10299	53.2915	792
cd4	5	timen:acuity_maxn	model_neut	ACP1	2.40432	5	0.0151402	0.997539	0.188465	0.0365168	0.340414	2.43565	-3.10719	88.0878	81
cd4	5	timen:acuity_maxn	model_neut	ZNF148	1.1593	3	0.0152592	0.997539	-0.162938	-0.294459	-0.0314161	-2.43279	-3.11214	69.906	284
cd4	5	timen:acuity_maxn	model_neut	DHPS	1.74085	4	0.0157316	0.997539	-0.186226	-0.337239	-0.0352131	-2.42162	-3.13141	80.4075	86
cd4	5	timen:acuity_maxn	model_neut	ZNF493	0.821453	2	0.0158318	0.997539	-0.145358	-0.263344	-0.027372	-2.41929	-3.13542	61.5987	532
cd4	5	timen:acuity_maxn	model_neut	ZBTB44	0.957544	3	0.01595	0.997539	-0.153119	-0.277545	-0.0286929	-2.41656	-3.14012	65.047	394
cd4	5	timen:acuity_maxn	model_neut	VPS35	1.32138	3	0.0163558	0.997539	-0.172436	-0.313098	-0.0317745	-2.40731	-3.15598	73.1975	173
cd4	5	timen:acuity_maxn	model_neut	RNF130	0.731694	2	0.0173807	0.997539	-0.139556	-0.25447	-0.0246425	-2.38483	-3.1943	57.0533	595
cd4	5	timen:acuity_maxn	model_neut	WASHC5	0.515426	1	0.0174545	0.997539	-0.130547	-0.238114	-0.0229807	-2.38325	-3.19697	47.8056	796
cd4	5	timen:acuity_maxn	model_neut	TP53INP1	0.642004	1	0.0176718	0.997539	0.13244	0.0231029	0.241777	2.37865	-3.20476	52.5078	738
cd4	5	timen:acuity_maxn	model_neut	CEP95	0.681522	1	0.0180913	0.997539	-0.135443	-0.247671	-0.0232142	-2.36991	-3.21952	56.1129	665
cd4	5	timen:acuity_maxn	model_neut	CHRM3-AS2	0.7648	2	0.0182583	0.997539	-0.131595	-0.240793	-0.0223967	-2.36648	-3.2253	60.3448	739
cd4	5	timen:acuity_maxn	model_neut	FLOT2	1.91087	4	0.0184087	0.997539	-0.179037	-0.327796	-0.0302783	-2.36342	-3.23046	82.7586	96
cd4	5	timen:acuity_maxn	model_neut	TMED9	2.43156	5	0.0196279	0.997539	-0.182707	-0.336078	-0.0293368	-2.33934	-3.27074	87.1473	60
cd4	5	timen:acuity_maxn	model_neut	BCL10	0.998354	3	0.0196545	0.997539	-0.150534	-0.276926	-0.0241434	-2.33883	-3.27159	66.6144	344
cd4	5	timen:acuity_maxn	model_neut	APH1B	0.530724	1	0.019952	0.997539	0.114354	0.0181072	0.2106	2.33316	-3.28101	50.4702	1149
cd4	5	timen:acuity_maxn	model_neut	PIGK	0.600931	1	0.0201899	0.997539	-0.131262	-0.241951	-0.020572	-2.32868	-3.28845	51.7241	698
cd4	5	timen:acuity_maxn	model_neut	CBX5	0.822495	2	0.0204004	0.997539	-0.14275	-0.26333	-0.0221692	-2.32476	-3.29495	61.442	441
cd4	5	timen:acuity_maxn	model_neut	MT-ATP6	6.55777	5	0.0211419	0.997539	0.156562	0.0235389	0.289585	2.31121	-3.3173	99.2163	240
cd4	5	timen:acuity_maxn	model_neut	RWDD3	1.36834	4	0.021175	0.997539	-0.165248	-0.305688	-0.0248087	-2.31061	-3.31828	74.9216	161
cd4	5	timen:acuity_maxn	model_neut	RAD23B	1.125	3	0.0212582	0.997539	0.148205	0.0221686	0.274241	2.30912	-3.32074	69.7492	346
cd4	5	timen:acuity_maxn	model_neut	PUM2	1.26548	3	0.0213496	0.997539	-0.160179	-0.296494	-0.0238632	-2.30749	-3.32342	71.7868	199
cd4	5	timen:acuity_maxn	model_neut	MHENCR	1.3306	4	0.0218241	0.997539	-0.163873	-0.303841	-0.023905	-2.2991	-3.33717	72.4138	165
cd4	5	timen:acuity_maxn	model_neut	ZNF428	2.27222	5	0.0230241	0.997539	-0.180264	-0.335618	-0.0249098	-2.27859	-3.3706	85.5799	47
cd4	5	timen:acuity_maxn	model_neut	MT-CO3	6.47673	5	0.0230858	0.997539	0.136657	0.0188306	0.254483	2.27756	-3.37227	99.6865	491
cd4	5	timen:acuity_maxn	model_neut	HERPUD2	1.92518	4	0.0234804	0.997539	-0.181036	-0.337575	-0.0244973	-2.27103	-3.38284	81.1912	39
cd4	5	timen:acuity_maxn	model_neut	MT-ND1	5.56564	5	0.0235272	0.997539	0.143819	0.0194191	0.26822	2.27026	-3.38409	99.0596	371
cd4	5	timen:acuity_maxn	model_neut	PPP1R15B	0.601675	1	0.0235903	0.997539	0.114608	0.0154297	0.213786	2.26923	-3.38576	54.0752	1032
cd4	5	timen:acuity_maxn	model_neut	CNOT7	2.13963	5	0.023666	0.997539	-0.178959	-0.33391	-0.024009	-2.26799	-3.38775	83.2288	48
cd4	5	timen:acuity_maxn	model_neut	GNG5	3.3483	5	0.0240079	0.997539	-0.173651	-0.324374	-0.0229286	-2.26245	-3.39669	92.9467	74
cd4	5	timen:acuity_maxn	model_neut	LMAN2	2.53578	5	0.0242341	0.997539	-0.17391	-0.325099	-0.0227202	-2.25882	-3.40253	89.8119	71
cd4	5	timen:acuity_maxn	model_neut	CCDC93	0.697064	2	0.0250785	0.997539	-0.125938	-0.236071	-0.0158051	-2.24553	-3.42385	56.7398	703
cd4	5	timen:acuity_maxn	model_neut	LBH	1.73728	4	0.0251657	0.997539	-0.178675	-0.335021	-0.0223294	-2.24418	-3.42601	79.9373	41
cd4	5	timen:acuity_maxn	model_neut	S100A4	7.6822	5	0.0257969	0.997539	0.0920332	0.0111536	0.172913	2.23453	-3.44141	99.6865	1749
cd4	5	timen:acuity_maxn	model_neut	SURF4	1.83834	4	0.0259075	0.997539	0.172252	0.0207623	0.323742	2.23286	-3.44407	80.8777	66
cd4	5	timen:acuity_maxn	model_neut	COX7C	5.93506	5	0.0266032	0.997539	0.100799	0.0117361	0.189862	2.22249	-3.46053	99.373	1416
cd4	5	timen:acuity_maxn	model_neut	METTL3	0.586077	1	0.0270021	0.997539	-0.111795	-0.210833	-0.0127561	-2.21665	-3.46976	51.8809	1034
cd4	5	timen:acuity_maxn	model_neut	CCNB1IP1	0.957055	3	0.0271192	0.997539	-0.143388	-0.270513	-0.0162635	-2.21495	-3.47244	65.674	319
cd4	5	timen:acuity_maxn	model_neut	YPEL5	2.33297	5	0.0273561	0.997539	-0.184314	-0.347976	-0.0206528	-2.21153	-3.47784	84.1693	20
cd4	5	timen:acuity_maxn	model_neut	DPM1	0.59055	1	0.0273921	0.997539	-0.112672	-0.212742	-0.0126016	-2.21101	-3.47865	53.2915	997
cd4	5	timen:acuity_maxn	model_neut	TRBC1	3.14945	5	0.0275132	0.997539	0.202606	0.0225188	0.382694	2.20927	-3.48139	89.8119	9
cd4	5	timen:acuity_maxn	model_neut	TFB2M	0.5386	1	0.0276119	0.997539	-0.116945	-0.220959	-0.0129316	-2.20786	-3.48361	49.6865	887
cd4	5	timen:acuity_maxn	model_neut	UBALD2	1.61952	4	0.0276331	0.997539	0.172437	0.0190468	0.325827	2.20756	-3.48408	77.4295	54
cd4	5	timen:acuity_maxn	model_neut	TRIM22	2.69159	5	0.0276769	0.997539	0.185029	0.0203911	0.349667	2.20694	-3.48506	90.7524	18
cd4	5	timen:acuity_maxn	model_neut	NUBP1	0.525426	1	0.0277285	0.997539	0.108062	0.011877	0.204247	2.2062	-3.48622	50.3135	1133
cd4	5	timen:acuity_maxn	model_neut	HIPK3	0.657739	1	0.0279551	0.997539	-0.126535	-0.239327	-0.0137432	-2.20299	-3.49126	55.3292	626
cd4	5	timen:acuity_maxn	model_neut	CD164	2.23265	5	0.0282549	0.997539	-0.176465	-0.334066	-0.0188648	-2.19878	-3.49787	86.3636	38
cd4	5	timen:acuity_maxn	model_neut	GTF2A2	2.42359	5	0.0285685	0.997539	0.171502	0.0180296	0.324974	2.19441	-3.5047	86.3636	53
cd4	5	timen:acuity_maxn	model_neut	YPEL3	1.27918	3	0.029155	0.997539	-0.152411	-0.289302	-0.0155201	-2.18636	-3.51727	71.9436	189
cd4	5	timen:acuity_maxn	model_neut	KIZ	0.601095	1	0.0294094	0.997539	-0.114188	-0.216909	-0.0114657	-2.18291	-3.52264	53.9185	924
cd4	5	timen:acuity_maxn	model_neut	SAMM50	1.0842	3	0.0295041	0.997539	-0.143106	-0.271918	-0.014294	-2.18163	-3.52463	68.9655	290
cd4	6	(Intercept)	model_neut	RPL41	9.59824	5	0	0	9.63845	9.56373	9.71317	253.298	1465.49	100	1
cd4	6	(Intercept)	model_neut	B2M	9.86037	5	0	0	9.75237	9.66555	9.83918	220.586	1384.57	100	2
cd4	6	(Intercept)	model_neut	RPL30	8.82087	5	0	0	8.94572	8.86406	9.02738	215.103	1369.64	100	5
cd4	6	(Intercept)	model_neut	RPL10	9.1553	5	0	0	9.31217	9.22632	9.39802	212.986	1363.76	100	3
cd4	6	(Intercept)	model_neut	RPS12	9.13804	5	0	0	9.34128	9.25287	9.42969	207.464	1348.1	100	4
cd4	6	(Intercept)	model_neut	RPL32	8.67919	5	0	0	8.8278	8.7434	8.9122	205.381	1342.07	100	7
cd4	6	(Intercept)	model_neut	RPL28	8.84183	5	0	0	8.77162	8.68338	8.85987	195.178	1311.51	100	8
cd4	6	(Intercept)	model_neut	RPL19	8.23345	5	0	0	8.44238	8.35565	8.52912	191.127	1298.89	100	12
cd4	6	(Intercept)	model_neut	RPL11	8.33991	5	0	0	8.53036	8.44234	8.61838	190.3	1296.27	100	10
cd4	6	(Intercept)	model_neut	RPS15	8.03952	5	0	0	8.15679	8.07177	8.2418	188.399	1290.21	100	16
cd4	6	(Intercept)	model_neut	RPS23	8.25198	5	0	0	8.39277	8.30437	8.48116	186.432	1283.87	100	13
cd4	6	(Intercept)	model_neut	RPS15A	8.47858	5	0	0	8.68584	8.59258	8.7791	182.881	1272.24	100	11
cd4	6	(Intercept)	model_neut	RPS3	8.29042	5	0	0	8.42521	8.33369	8.51674	180.756	1265.17	100	15
cd4	6	(Intercept)	model_neut	RPLP1	8.91641	5	0	0	9.01156	8.9135	9.10962	180.442	1264.11	100	9
cd4	6	(Intercept)	model_neut	RPS27A	8.29845	5	0	0	8.56337	8.46775	8.65899	175.856	1248.5	100	14
cd4	6	(Intercept)	model_neut	EEF1A1	9.39123	5	0	0	9.54198	9.43438	9.64957	174.138	1242.53	100	6
cd4	6	(Intercept)	model_neut	RPL29	7.63925	5	0	0	7.8662	7.77102	7.96139	162.272	1199.55	100	28
cd4	6	(Intercept)	model_neut	RPL18A	8.01995	5	0	0	8.26801	8.1677	8.36833	161.84	1197.92	100	22
cd4	6	(Intercept)	model_neut	RPL35A	7.59109	5	0	0	7.8053	7.71009	7.90051	160.971	1194.64	100	32
cd4	6	(Intercept)	model_neut	RPS28	8.53177	5	0	0	8.67444	8.56796	8.78092	159.959	1190.79	100	19
cd4	6	(Intercept)	model_neut	RPL12	7.80893	5	0	0	7.94729	7.84874	8.04584	158.349	1184.6	100	29
cd4	6	(Intercept)	model_neut	RPL13	8.59936	5	0	0	8.86317	8.75315	8.97319	158.179	1183.95	100	17
cd4	6	(Intercept)	model_neut	RPS13	7.8507	5	0	0	8.03985	7.9396	8.14009	157.482	1181.25	100	27
cd4	6	(Intercept)	model_neut	RPL14	7.71332	5	0	0	7.81428	7.7164	7.91215	156.771	1178.49	100	34
cd4	6	(Intercept)	model_neut	RPL18	7.54382	5	0	0	7.80179	7.70381	7.89977	156.351	1176.84	100	35
cd4	6	(Intercept)	model_neut	RPL34	8.36988	5	0	0	8.7228	8.61298	8.83262	155.957	1175.3	100	20
cd4	6	(Intercept)	model_neut	RPS8	8.06675	5	0	0	8.27635	8.17005	8.38264	152.889	1163.15	100	25
cd4	6	(Intercept)	model_neut	RPS18	8.36347	5	0	0	8.61318	8.50095	8.72542	150.687	1154.27	100	21
cd4	6	(Intercept)	model_neut	FAU	7.7144	5	0	0	7.76385	7.66196	7.86574	149.62	1149.92	100	36
cd4	6	(Intercept)	model_neut	RPS19	8.24263	5	0	0	8.56864	8.45589	8.68139	149.22	1148.28	100	23
cd4	6	(Intercept)	model_neut	RPS4X	7.8348	5	0	0	8.34591	8.2347	8.45712	147.361	1140.6	100	26
cd4	6	(Intercept)	model_neut	RPS27	8.91492	5	0	0	9.12307	9.00066	9.24549	146.339	1136.34	100	18
cd4	6	(Intercept)	model_neut	TMSB10	8.32964	5	0	0	8.1174	8.00844	8.22635	146.289	1136.13	100	33
cd4	6	(Intercept)	model_neut	RPS14	8.0396	5	0	0	8.3137	8.20112	8.42628	145.002	1130.72	100	31
cd4	6	(Intercept)	model_neut	RPS24	7.64898	5	0	0	7.57044	7.46745	7.67343	144.335	1127.89	100	38
cd4	6	(Intercept)	model_neut	RPS25	7.70666	5	0	0	7.8671	7.75986	7.97434	144.051	1126.68	100	37
cd4	6	(Intercept)	model_neut	TMSB4X	8.55314	5	0	0	8.37052	8.25582	8.48523	143.292	1123.45	100	30
cd4	6	(Intercept)	model_neut	RPL39	8.57974	5	0	0	8.80177	8.67735	8.92619	138.907	1104.39	100	24
cd4	6	(Intercept)	model_neut	RPL8	7.42445	5	0	0	7.52997	7.42032	7.63961	134.852	1086.23	100	40
cd4	6	(Intercept)	model_neut	RPL24	6.78293	5	0	0	6.97806	6.87156	7.08455	128.665	1057.43	100	50
cd4	6	(Intercept)	model_neut	RPL6	7.27323	5	0	0	7.44589	7.33158	7.56019	127.908	1053.81	100	44
cd4	6	(Intercept)	model_neut	PTMA	7.29846	5	0	0	7.21335	7.10032	7.32637	125.316	1041.26	100	47
cd4	6	(Intercept)	model_neut	RPS3A	7.79481	5	0	0	8.03529	7.90622	8.16435	122.25	1026.08	100	39
cd4	6	(Intercept)	model_neut	RPS21	7.6483	5	0	0	7.81699	7.69023	7.94376	121.084	1020.22	100	41
cd4	6	(Intercept)	model_neut	RPL37	7.5564	5	0	0	7.85174	7.72205	7.98142	118.883	1008.99	100	43
cd4	6	(Intercept)	model_neut	RPS6	7.40191	5	0	0	7.69572	7.56686	7.82458	117.266	1000.61	100	45
cd4	6	(Intercept)	model_neut	TPT1	7.77205	5	0	0	7.95862	7.82492	8.09231	116.886	998.623	100	42
cd4	6	(Intercept)	model_neut	RPLP0	7.31199	5	0	0	7.46634	7.34041	7.59227	116.418	996.171	100	49
cd4	6	(Intercept)	model_neut	RPL3	7.47518	5	0	0	7.68736	7.55694	7.81779	115.733	992.564	100	46
cd4	6	(Intercept)	model_neut	RPS5	6.96027	5	0	0	7.24238	7.11882	7.36594	115.093	989.174	100	51
cd4	6	(Intercept)	model_neut	RPS7	7.5572	5	0	0	7.72169	7.58491	7.85846	110.853	966.251	99.8492	48
cd4	6	(Intercept)	model_neut	RACK1	6.6711	5	0	0	6.69313	6.56786	6.81841	104.908	932.679	100	58
cd4	6	(Intercept)	model_neut	RPL9	7.09493	5	0	0	7.26646	7.12619	7.40672	101.722	913.947	99.8492	54
cd4	6	(Intercept)	model_neut	HLA-B	8.00199	5	0	0	7.98083	7.81778	8.14388	96.1101	879.606	100	53
cd4	6	(Intercept)	model_neut	RPLP2	7.04066	5	0	0	7.35593	7.20551	7.50635	96.024	879.065	99.8492	55
cd4	6	(Intercept)	model_neut	UBA52	6.22475	5	0	0	6.44144	6.30523	6.57765	92.856	858.851	100	67
cd4	6	(Intercept)	model_neut	S100A4	7.12742	5	0	0	6.85014	6.70522	6.99507	92.811	858.56	100	63
cd4	6	(Intercept)	model_neut	RPL21	6.7715	5	0	0	7.17001	7.01732	7.3227	92.2058	854.626	100	60
cd4	6	(Intercept)	model_neut	RPL5	7.00912	5	0	0	7.15904	7.00644	7.31164	92.1165	854.044	99.8492	61
cd4	6	(Intercept)	model_neut	NACA	6.59769	5	0	0	6.80389	6.65842	6.94937	91.8386	852.228	99.8492	65
cd4	6	(Intercept)	model_neut	RPL15	6.65893	5	0	0	6.83613	6.68987	6.98239	91.7778	851.83	99.8492	64
cd4	6	(Intercept)	model_neut	RPS9	6.90026	5	0	0	7.11803	6.96352	7.27253	90.4599	843.149	99.8492	62
cd4	6	(Intercept)	model_neut	RPL23A	6.67821	5	0	0	6.80336	6.65118	6.95555	87.7794	825.142	99.8492	66
cd4	6	(Intercept)	model_neut	RPL36	7.69537	5	0	0	7.837	7.66159	8.01241	87.7309	824.812	99.6983	56
cd4	6	(Intercept)	model_neut	RPL7A	7.57797	5	0	0	7.70814	7.53506	7.88123	87.4436	822.853	99.6983	57
cd4	6	(Intercept)	model_neut	PFDN5	5.84863	5	0	0	6.12567	5.98224	6.2691	83.8632	797.954	99.8492	78
cd4	6	(Intercept)	model_neut	MALAT1	9.11528	5	0	0	8.99768	8.78563	9.20973	83.3177	794.08	100	52
cd4	6	(Intercept)	model_neut	ACTB	7.9806	5	0	0	7.86083	7.67415	8.04751	82.6842	789.554	99.8492	59
cd4	6	(Intercept)	model_neut	SH3BGRL3	6.52726	5	0	0	6.40209	6.24931	6.55488	82.2778	786.635	99.8492	73
cd4	6	(Intercept)	model_neut	RPSA	6.78065	5	0	0	6.89272	6.72821	7.05723	82.27	786.579	99.8492	70
cd4	6	(Intercept)	model_neut	EIF1	6.72193	5	0	0	6.76461	6.6024	6.92681	81.8885	783.828	100	71
cd4	6	(Intercept)	model_neut	RPL35	6.78607	5	0	0	7.03141	6.86028	7.20254	80.6811	775.048	99.6983	69
cd4	6	(Intercept)	model_neut	EEF1B2	6.31038	5	0	0	6.50918	6.34554	6.67281	78.1082	755.963	99.8492	76
cd4	6	(Intercept)	model_neut	RPL22	6.54676	5	0	0	6.66786	6.49869	6.83704	77.391	750.55	99.6983	74
cd4	6	(Intercept)	model_neut	PFN1	6.66415	5	0	0	6.41245	6.24715	6.57776	76.1702	741.241	99.8492	79
cd4	6	(Intercept)	model_neut	IFITM1	7.07814	5	0	0	6.84127	6.66352	7.01902	75.5733	736.644	100	72
cd4	6	(Intercept)	model_neut	HLA-A	6.92579	5	1.66881e-308	1.66881e-308	6.73444	6.55687	6.91202	74.4686	728.058	99.8492	77
cd4	6	(Intercept)	model_neut	SERF2	5.94689	5	1.66881e-308	1.66881e-308	5.88956	5.7334	6.04572	74.0551	724.818	99.8492	87
cd4	6	(Intercept)	model_neut	EEF1D	6.04443	5	1.66881e-308	1.66881e-308	6.34014	6.17141	6.50886	73.7861	722.703	99.6983	82
cd4	6	(Intercept)	model_neut	RPL10A	6.40231	5	1.66881e-308	1.66881e-308	6.59247	6.4164	6.76853	73.5232	720.629	99.6983	80
cd4	6	(Intercept)	model_neut	VIM	6.40543	5	1.66881e-308	1.66881e-308	6.1341	5.96969	6.29852	73.2578	718.529	100	84
cd4	6	(Intercept)	model_neut	HLA-C	7.18644	5	1.66884e-308	1.67146e-308	7.06352	6.8695	7.25754	71.486	704.354	100	75
cd4	6	(Intercept)	model_neut	RPL26	6.59007	5	3.79947e-304	2.52733e-302	6.85379	6.65917	7.0484	69.1509	685.243	99.8492	81
cd4	6	(Intercept)	model_neut	MT-CO2	7.72706	5	9.14502e-303	6.01067e-301	8.09189	7.86085	8.32293	68.7717	682.092	99.8492	68
cd4	6	(Intercept)	model_neut	RPS16	6.45761	5	1.50754e-299	9.79193e-298	6.70222	6.50839	6.89605	67.8948	674.753	99.6983	83
cd4	6	(Intercept)	model_neut	MYL12A	6.15713	5	1.35443e-298	8.6951e-297	5.96107	5.78802	6.13413	67.6365	672.578	99.8492	90
cd4	6	(Intercept)	model_neut	H3F3B	6.47933	5	1.28372e-291	8.14644e-290	6.31571	6.12715	6.50427	65.7688	656.656	99.8492	89
cd4	6	(Intercept)	model_neut	BTF3	5.7397	5	2.36783e-285	1.48554e-283	5.92395	5.74255	6.10535	64.1241	642.35	99.5475	92
cd4	6	(Intercept)	model_neut	FTL	6.73222	5	1.04612e-282	6.48948e-281	6.59324	6.38916	6.79732	63.4388	636.308	99.5475	88
cd4	6	(Intercept)	model_neut	HLA-E	6.12005	5	7.75615e-279	4.75797e-277	6.052	5.86169	6.2423	62.4457	627.468	99.6983	93
cd4	6	(Intercept)	model_neut	CALM1	6.05541	5	6.11896e-277	3.71239e-275	5.97556	5.7862	6.16492	61.963	623.134	99.5475	94
cd4	6	(Intercept)	model_neut	FTH1	6.92244	5	3.59406e-275	2.15682e-273	6.97987	6.75707	7.20266	61.5152	619.092	99.6983	85
cd4	6	(Intercept)	model_neut	COX4I1	5.41789	5	2.81379e-271	1.67042e-269	5.5198	5.34076	5.69883	60.5377	610.193	99.5475	102
cd4	6	(Intercept)	model_neut	CD3E	5.83517	5	3.34868e-268	1.96681e-266	5.59384	5.41008	5.7776	59.7732	603.163	99.5475	100
cd4	6	(Intercept)	model_neut	FXYD5	5.78571	5	3.49654e-266	2.03204e-264	5.84487	5.65125	6.03849	59.2751	598.548	99.5475	97
cd4	6	(Intercept)	model_neut	SARAF	5.90574	5	3.19722e-259	1.83873e-257	5.85315	5.65355	6.05276	57.579	582.63	99.6983	98
cd4	6	(Intercept)	model_neut	IL32	6.91898	5	1.05978e-257	6.03201e-256	6.7128	6.48242	6.94319	57.213	579.152	99.6983	91
cd4	6	(Intercept)	model_neut	CFL1	5.94835	5	5.71103e-256	3.21741e-254	5.76242	5.56321	5.96164	56.798	575.192	99.5475	104
cd4	6	(Intercept)	model_neut	RPL36AL	5.87632	5	3.09639e-255	1.72679e-253	5.87791	5.67408	6.08175	56.6227	573.512	99.3967	101
cd4	6	(Intercept)	model_neut	GAPDH	6.03838	5	4.30567e-251	2.37716e-249	5.89065	5.68276	6.09853	55.6398	564.033	99.5475	103
cd4	6	sex_n	model_neut	RPS4Y1	3.20069	5	3.47039e-253	1.916e-249	4.90589	4.73429	5.0775	56.1351	547.002	69.3816	1
cd4	6	sex_n	model_neut	DDX3Y	0.830606	2	3.22987e-77	8.91606e-74	1.37085	1.24472	1.49697	21.3424	162.96	43.7406	2
cd4	6	sex_n	model_neut	XIST	0.671696	2	1.30773e-70	2.40667e-67	-1.22295	-1.34223	-1.10367	-20.1322	148.17	40.1207	3
cd4	6	sex_n	model_neut	TTTY15	0.668361	2	1.08703e-68	1.50037e-65	1.1668	1.05096	1.28265	19.7776	143.87	39.5173	4
cd4	6	sex_n	model_neut	RPS4X	7.8348	5	3.17162e-67	3.5021e-64	-0.510874	-0.562301	-0.459447	-19.5059	140.588	100	7
cd4	6	sex_n	model_neut	UTY	0.605105	1	1.02965e-56	9.47451e-54	1.03042	0.914957	1.14589	17.5228	117.022	39.0649	5
cd4	6	sex_n	model_neut	EIF1AY	0.627713	1	3.38117e-56	2.66678e-53	1.02519	0.909658	1.14073	17.4235	115.864	38.914	6
cd4	6	sex_n	model_neut	EIF1AX	2.18568	5	7.45968e-14	5.14811e-11	-0.638129	-0.802045	-0.474213	-7.64423	20.9055	85.0679	8
cd4	6	sex_n	model_neut	SEPT6	3.01951	5	3.35371e-13	2.05732e-10	-0.641522	-0.811034	-0.472011	-7.43122	19.4518	90.4977	9
cd4	6	sex_n	model_neut	EIF2S3	2.53787	5	1.00043e-11	5.52338e-09	-0.573462	-0.735934	-0.41099	-6.93064	16.173	88.0845	10
cd4	6	sex_n	model_neut	JPX	1.21117	3	2.7381e-09	1.37428e-06	-0.443472	-0.58789	-0.299054	-6.02965	10.7744	71.0407	11
cd4	6	sex_n	model_neut	TXLNG	0.712201	2	9.65275e-09	4.44107e-06	-0.360144	-0.481831	-0.238458	-5.8114	9.56714	56.7119	14
cd4	6	sex_n	model_neut	ZRSR2	1.20146	3	1.54667e-08	6.1453e-06	-0.422399	-0.5672	-0.277598	-5.72793	9.116	71.1916	13
cd4	6	sex_n	model_neut	CA5B	2.26063	5	1.55831e-08	6.1453e-06	-0.490943	-0.659281	-0.322605	-5.72659	9.10883	86.1237	12
cd4	6	sex_n	model_neut	RPLP1	8.91641	5	3.06016e-08	1.12634e-05	0.129453	0.0841046	0.174802	5.60524	8.46363	100	24
cd4	6	sex_n	model_neut	CXorf38	0.759062	2	1.20916e-07	4.17235e-05	-0.332807	-0.454933	-0.210681	-5.35095	7.1524	58.8235	16
cd4	6	sex_n	model_neut	AP1S2	1.20889	3	1.38167e-07	4.48717e-05	-0.385455	-0.527571	-0.243339	-5.32571	7.02531	69.8341	15
cd4	6	sex_n	model_neut	KDM6A	0.733685	2	6.01322e-07	0.000184439	-0.302061	-0.419737	-0.184386	-5.04031	5.62645	58.8235	19
cd4	6	sex_n	model_neut	PRKX	1.32045	4	6.61369e-07	0.00019218	-0.384846	-0.535338	-0.234354	-5.02136	5.53609	71.9457	17
cd4	6	sex_n	model_neut	KLHL28	1.06436	3	9.58293e-07	0.000264537	-0.352256	-0.492076	-0.212436	-4.94693	5.18424	67.8733	18
cd4	6	sex_n	model_neut	DDX3X	1.6232	4	2.68417e-06	0.000705682	-0.37934	-0.53665	-0.222029	-4.73497	4.20895	78.1297	20
cd4	6	sex_n	model_neut	ZFX	0.686793	2	5.90523e-06	0.00148195	-0.281482	-0.402503	-0.16046	-4.56703	3.4645	56.8627	28
cd4	6	sex_n	model_neut	FUNDC1	0.551871	1	1.29169e-05	0.00310061	-0.249269	-0.360639	-0.137899	-4.39489	2.72764	51.5837	567
cd4	6	sex_n	model_neut	KDM5C	0.544323	1	3.45099e-05	0.00793872	-0.238405	-0.35066	-0.126149	-4.17018	1.80595	49.0196	2379
cd4	6	sex_n	model_neut	C1orf162	1.50494	4	3.64768e-05	0.00805554	-0.348651	-0.51333	-0.183972	-4.15719	1.75409	75.264	997
cd4	6	sex_n	model_neut	HOXB2	0.757789	2	4.06495e-05	0.00863177	-0.261706	-0.38608	-0.137332	-4.13172	1.6528	56.7119	2363
cd4	6	sex_n	model_neut	BTF3L4	1.27227	3	6.22581e-05	0.012032	-0.298015	-0.443215	-0.152815	-4.03013	1.25469	72.0965	2775
cd4	6	sex_n	model_neut	GPR171	1.18537	3	6.2302e-05	0.012032	-0.315383	-0.469052	-0.161715	-4.02996	1.25404	69.6833	2630
cd4	6	sex_n	model_neut	STK17A	2.52108	5	6.32003e-05	0.012032	-0.375804	-0.559069	-0.192539	-4.02651	1.24068	85.9729	2114
cd4	6	sex_n	model_neut	PIN4	1.36675	4	6.83549e-05	0.0125796	-0.30581	-0.455646	-0.155973	-4.00757	1.16757	74.2081	2889
cd4	6	sex_n	model_neut	SYAP1	1.23458	3	0.000109668	0.0195315	-0.29731	-0.447319	-0.147301	-3.89171	0.727482	71.644	3925
cd4	6	sex_n	model_neut	ARHGAP15	3.55055	5	0.000114001	0.0196688	-0.321534	-0.484167	-0.158901	-3.88208	0.691466	93.6652	3882
cd4	6	sex_n	model_neut	PPP3R1	0.549043	1	0.000203348	0.0340207	-0.204223	-0.311565	-0.0968815	-3.7358	0.15471	51.4329	5273
cd4	6	sex_n	model_neut	RPAP3	0.564012	1	0.00021003	0.0341051	-0.212098	-0.323828	-0.100369	-3.72748	0.12479	51.5837	5321
cd4	6	sex_n	model_neut	PRELID3B	1.70509	4	0.000221432	0.0349293	-0.302269	-0.462083	-0.142454	-3.71385	0.0758788	79.7888	5349
cd4	6	sex_n	model_neut	USP9X	0.873614	2	0.000268188	0.0406927	-0.243544	-0.374058	-0.11303	-3.66409	-0.101198	63.0468	5336
cd4	6	sex_n	model_neut	UBE2F	0.626008	1	0.000279936	0.0406927	-0.206173	-0.316999	-0.0953463	-3.65288	-0.140791	55.3544	5297
cd4	6	sex_n	model_neut	RAB5B	0.902201	2	0.00028008	0.0406927	-0.243146	-0.373852	-0.11244	-3.65274	-0.141267	63.6501	5252
cd4	6	sex_n	model_neut	TIA1	0.91799	3	0.000297499	0.0421151	-0.246174	-0.379084	-0.113264	-3.63691	-0.196961	63.3484	5140
cd4	6	sex_n	model_neut	AP3S1	1.79581	4	0.000328047	0.0452786	-0.289114	-0.446321	-0.131907	-3.61113	-0.287131	80.6938	4858
cd4	6	sex_n	model_neut	PLCB2	0.768101	2	0.000375615	0.0496181	-0.223324	-0.345979	-0.100669	-3.57517	-0.411925	58.9744	4793
cd4	6	sex_n	model_neut	TGFBR2	1.33713	4	0.000377461	0.0496181	-0.277223	-0.429536	-0.124909	-3.57386	-0.41644	73.7557	4644
cd4	6	sex_n	model_neut	TMEM63A	1.0399	3	0.000419196	0.0538228	-0.257035	-0.399375	-0.114695	-3.54578	-0.512986	66.365	4537
cd4	6	sex_n	model_neut	ZNF331	1.17372	3	0.000444099	0.0557244	-0.285249	-0.443908	-0.12659	-3.53025	-0.566077	66.8175	4337
cd4	6	sex_n	model_neut	ARMH1	0.892948	2	0.000472919	0.0580219	-0.237964	-0.370963	-0.104966	-3.51327	-0.623888	61.3876	4427
cd4	6	sex_n	model_neut	TNIP2	1.1514	3	0.000496134	0.0595468	-0.259198	-0.404602	-0.113794	-3.50028	-0.667928	70.7391	4248
cd4	6	sex_n	model_neut	RAB35	0.522607	1	0.000557596	0.0654997	-0.186609	-0.292253	-0.0809647	-3.46844	-0.775173	49.0196	4450
cd4	6	sex_n	model_neut	ATP5PO	0.84997	2	0.000570389	0.0656066	-0.22797	-0.357261	-0.0986787	-3.46223	-0.79599	61.3876	4181
cd4	6	sex_n	model_neut	REPS1	0.705657	2	0.000619688	0.069575	-0.205642	-0.323043	-0.0882414	-3.43944	-0.872025	58.0694	4197
cd4	6	sex_n	model_neut	RCBTB2	0.768355	2	0.000634252	0.069575	-0.219563	-0.345145	-0.093981	-3.43304	-0.893321	59.5777	4077
cd4	6	sex_n	model_neut	TMEM248	0.987274	3	0.000642696	0.069575	-0.232954	-0.366337	-0.0995708	-3.42939	-0.905444	66.365	3975
cd4	6	sex_n	model_neut	REXO2	1.79388	4	0.000660139	0.070089	-0.288787	-0.454497	-0.123078	-3.42198	-0.929982	80.3922	3511
cd4	6	sex_n	model_neut	SARAF	5.90574	5	0.000752167	0.0783531	-0.159159	-0.251465	-0.0668529	-3.3857	-1.04948	99.6983	4292
cd4	6	sex_n	model_neut	TRMO	0.503473	1	0.000768337	0.0785554	-0.173977	-0.275054	-0.0728995	-3.37975	-1.06895	47.813	4156
cd4	6	sex_n	model_neut	NUDCD2	1.59107	4	0.000921959	0.0922985	-0.263637	-0.419166	-0.108108	-3.32845	-1.23554	78.733	3101
cd4	6	sex_n	model_neut	C19orf66	2.36245	5	0.00094058	0.0922985	-0.283532	-0.451083	-0.115981	-3.32278	-1.25379	87.632	2904
cd4	6	sex_n	model_neut	SESN3	0.873761	2	0.000975324	0.0922985	-0.230454	-0.367063	-0.0938454	-3.31248	-1.2869	61.2368	3307
cd4	6	sex_n	model_neut	PARP6	0.713608	2	0.000979789	0.0922985	-0.20131	-0.32069	-0.0819306	-3.31118	-1.29107	57.6169	3584
cd4	6	sex_n	model_neut	TOMM70	0.715366	2	0.000986345	0.0922985	-0.211571	-0.337108	-0.0860346	-3.30928	-1.29715	56.5611	3457
cd4	6	sex_n	model_neut	NDUFB11	3.68037	5	0.00104632	0.0939732	-0.25818	-0.412156	-0.104205	-3.29244	-1.35099	95.1735	2955
cd4	6	sex_n	model_neut	SLC40A1	0.734669	2	0.0010611	0.0939732	-0.211882	-0.338401	-0.085364	-3.28843	-1.36378	55.0528	3364
cd4	6	sex_n	model_neut	LSM7	3.28897	5	0.00107167	0.0939732	-0.271811	-0.434254	-0.109368	-3.28559	-1.37282	92.6094	2780
cd4	6	sex_n	model_neut	DCK	1.48108	4	0.00107233	0.0939732	-0.268425	-0.428853	-0.107997	-3.28542	-1.37337	75.7164	2811
cd4	6	sex_n	model_neut	TCP11L2	0.671355	2	0.00110558	0.0942662	-0.196158	-0.313708	-0.0786083	-3.27666	-1.4012	55.3544	3455
cd4	6	sex_n	model_neut	TMEM256	1.86781	4	0.00110982	0.0942662	-0.270711	-0.432993	-0.10843	-3.27556	-1.40469	80.6938	2730
cd4	6	sex_n	model_neut	LEF1	1.93296	4	0.00120452	0.0997662	-0.282849	-0.453636	-0.112062	-3.25198	-1.47926	80.0905	2470
cd4	6	sex_n	model_neut	FOXJ3	0.824061	2	0.00122411	0.0997662	-0.205017	-0.328985	-0.0810482	-3.24732	-1.49395	61.8401	3245
cd4	6	sex_n	model_neut	UQCR10	3.87371	5	0.00122878	0.0997662	-0.234527	-0.376388	-0.0926661	-3.24622	-1.49742	96.5309	2938
cd4	6	sex_n	model_neut	MINOS1	2.00022	4	0.00127146	0.100569	-0.287445	-0.461846	-0.113044	-3.23633	-1.52848	81.5988	2303
cd4	6	sex_n	model_neut	SEC14L1	1.01226	3	0.00127509	0.100569	-0.223607	-0.35931	-0.0879033	-3.2355	-1.53108	67.5716	3002
cd4	6	sex_n	model_neut	STX4	0.992462	3	0.00137731	0.1071	-0.221221	-0.356414	-0.0860282	-3.21307	-1.60119	66.5158	2913
cd4	6	sex_n	model_neut	CLK4	0.701961	2	0.00148859	0.114146	-0.198545	-0.320744	-0.0763451	-3.19033	-1.67177	57.6169	3056
cd4	6	sex_n	model_neut	RASSF3	0.526696	1	0.00159567	0.120681	-0.16823	-0.27244	-0.0640208	-3.16989	-1.73481	50.0754	3341
cd4	6	sex_n	model_neut	PQBP1	1.76035	4	0.0017109	0.126007	-0.25653	-0.416477	-0.0965825	-3.14926	-1.79804	80.8446	2151
cd4	6	sex_n	model_neut	TRAPPC2	0.668063	2	0.00171174	0.126007	-0.193578	-0.31428	-0.0728758	-3.14911	-1.79848	55.9578	2960
cd4	6	sex_n	model_neut	PYROXD1	0.936503	3	0.0018023	0.130928	-0.212841	-0.346203	-0.0794787	-3.13379	-1.84519	65.7617	2650
cd4	6	sex_n	model_neut	CHCHD10	1.38995	4	0.00188108	0.13426	-0.248598	-0.405002	-0.092194	-3.12102	-1.88393	74.0573	2098
cd4	6	sex_n	model_neut	PHB2	2.97902	5	0.00189681	0.13426	-0.256822	-0.418529	-0.0951149	-3.11853	-1.89146	91.7044	1966
cd4	6	sex_n	model_neut	EIF1B	2.25168	5	0.00198458	0.138471	-0.269688	-0.440237	-0.0991386	-3.10498	-1.93239	85.2187	1683
cd4	6	sex_n	model_neut	NSMCE3	0.996337	3	0.00200646	0.138471	-0.210966	-0.344522	-0.0774106	-3.10169	-1.9423	65.6109	2528
cd4	6	sex_n	model_neut	PRPF38B	1.98035	4	0.00207725	0.141587	-0.255613	-0.41798	-0.093247	-3.09125	-1.97366	83.1071	1832
cd4	6	sex_n	model_neut	CEP68	0.568966	1	0.0021199	0.142602	-0.173995	-0.284736	-0.0632532	-3.08513	-1.99202	51.8854	2975
cd4	6	sex_n	model_neut	EMC7	1.9829	4	0.00214381	0.142602	-0.25987	-0.425449	-0.0942902	-3.08174	-2.00216	82.5038	1692
cd4	6	sex_n	model_neut	EBPL	0.720522	2	0.00218996	0.143249	-0.190241	-0.31171	-0.0687727	-3.0753	-2.0214	56.7119	2703
cd4	6	sex_n	model_neut	NELL2	1.40935	4	0.00221348	0.143249	-0.249365	-0.408752	-0.0899785	-3.07207	-2.03105	71.7949	1809
cd4	6	sex_n	model_neut	ITK	2.23644	5	0.00223685	0.143249	-0.269378	-0.441735	-0.0970213	-3.06889	-2.04053	85.822	1456
cd4	6	sex_n	model_neut	PRPF18	0.889158	2	0.00225733	0.143249	-0.197739	-0.324374	-0.0711053	-3.06612	-2.04876	64.1026	2558
cd4	6	sex_n	model_neut	RASA2	1.37542	4	0.00230598	0.144014	-0.23819	-0.391052	-0.0853282	-3.05965	-2.06801	76.0181	1921
cd4	6	sex_n	model_neut	NDUFA13	1.80881	4	0.00232154	0.144014	-0.254888	-0.418575	-0.0912007	-3.05761	-2.07408	80.9955	1629
cd4	6	sex_n	model_neut	ITGB1	3.29258	5	0.002472	0.151271	-0.284816	-0.468876	-0.100757	-3.03847	-2.13072	92.3077	1027
cd4	6	sex_n	model_neut	ISCA1	1.5509	4	0.00252887	0.151271	-0.240265	-0.39589	-0.0846401	-3.03151	-2.15123	76.3198	1725
cd4	6	sex_n	model_neut	COPS3	1.10526	3	0.00254414	0.151271	-0.20908	-0.344588	-0.073572	-3.02967	-2.15666	69.3816	2219
cd4	6	sex_n	model_neut	DGCR6L	2.21493	5	0.00259696	0.151271	-0.248409	-0.409742	-0.0870756	-3.02337	-2.17518	86.2745	1529
cd4	6	sex_n	model_neut	TMEM156	0.818676	2	0.0026241	0.151271	-0.199186	-0.328687	-0.0696846	-3.02017	-2.18454	61.086	2337
cd4	6	sex_n	model_neut	BATF	1.09401	3	0.00262754	0.151271	-0.230083	-0.379691	-0.0804739	-3.01977	-2.18572	66.5158	1844
cd4	6	sex_n	model_neut	SGK1	0.905573	3	0.00269611	0.151271	-0.228785	-0.377942	-0.0796289	-3.01185	-2.20892	60.0302	1822
cd4	6	sex_n	model_neut	ISCU	3.21442	5	0.00269679	0.151271	-0.241109	-0.398304	-0.0839142	-3.01177	-2.20915	93.2127	1582
cd4	6	sex_n	model_neut	DPF2	0.81808	2	0.00273114	0.151271	-0.194582	-0.321608	-0.0675568	-3.00787	-2.22055	61.991	2368
cd4	6	sex_n	model_neut	SORBS3	1.43075	4	0.00274619	0.151271	-0.232536	-0.384424	-0.0806485	-3.00618	-2.2255	75.4148	1716
cd4	6	sex_n	model_neut	SERPINB9	0.804435	2	0.00278814	0.151271	-0.191906	-0.31745	-0.0663618	-3.0015	-2.23914	60.9351	2385
cd4	6	age_n	model_neut	ABLIM1	1.56094	4	1.85028e-07	0.00102154	-0.379181	-0.520459	-0.237903	-5.27009	6.62282	76.4706	1
cd4	6	age_n	model_neut	RCSD1	2.27164	5	1.59206e-05	0.0240023	-0.319141	-0.463269	-0.175013	-4.34792	2.70534	87.7828	8
cd4	6	age_n	model_neut	YPEL5	2.44743	5	1.62277e-05	0.0240023	-0.338908	-0.492115	-0.185701	-4.3436	2.68865	87.7828	5
cd4	6	age_n	model_neut	CLU	0.617757	1	1.78348e-05	0.0240023	0.239851	0.130887	0.348814	4.32222	2.60623	49.7738	85
cd4	6	age_n	model_neut	EIF2S3	2.53787	5	2.17373e-05	0.0240023	-0.321887	-0.469661	-0.174113	-4.27713	2.43364	88.0845	13
cd4	6	age_n	model_neut	SSR1	1.78446	4	2.71161e-05	0.0249513	-0.319089	-0.467342	-0.170837	-4.22626	2.24096	80.3922	19
cd4	6	age_n	model_neut	GPR183	2.61757	5	4.12525e-05	0.0325364	-0.345936	-0.510478	-0.181394	-4.12825	1.87587	88.6878	42
cd4	6	age_n	model_neut	FGD3	1.564	4	7.84933e-05	0.0447448	-0.290869	-0.43459	-0.147148	-3.97397	1.31765	77.2247	2154
cd4	6	age_n	model_neut	C16orf54	1.30692	4	8.48618e-05	0.0447448	-0.280967	-0.420465	-0.14147	-3.95492	1.25009	71.0407	2504
cd4	6	age_n	model_neut	NRDC	1.3167	4	8.51641e-05	0.0447448	-0.271488	-0.406309	-0.136668	-3.95405	1.24701	72.8507	2629
cd4	6	age_n	model_neut	RASA3	1.60256	4	9.48163e-05	0.0447448	-0.278067	-0.417082	-0.139053	-3.92768	1.15409	78.8839	2790
cd4	6	age_n	model_neut	SRSF4	1.82106	4	0.00010211	0.0447448	-0.288399	-0.433253	-0.143545	-3.9094	1.08997	80.9955	2853
cd4	6	age_n	model_neut	KLRB1	3.53556	5	0.000105358	0.0447448	-0.400412	-0.601926	-0.198897	-3.90165	1.0629	89.8944	1680
cd4	6	age_n	model_neut	TRAV8-3	0.787717	2	0.00011416	0.0450198	-0.270505	-0.407339	-0.13367	-3.88174	0.993536	52.4887	3221
cd4	6	age_n	model_neut	FOS	3.9969	5	0.000147641	0.0522537	-0.458345	-0.694111	-0.222578	-3.81731	0.771451	92.006	2479
cd4	6	age_n	model_neut	HNRNPK	3.7559	5	0.000151433	0.0522537	-0.280591	-0.425166	-0.136016	-3.81091	0.749572	94.5701	3725
cd4	6	age_n	model_neut	ISG15	2.45841	5	0.00016707	0.0542583	-0.351544	-0.533869	-0.16922	-3.78601	0.664827	86.727	3520
cd4	6	age_n	model_neut	TRAV13-2	0.732083	2	0.000189187	0.0543514	-0.267241	-0.407013	-0.127469	-3.75431	0.557695	46.7572	4215
cd4	6	age_n	model_neut	OSTF1	2.51008	5	0.000207939	0.0543514	-0.283634	-0.432944	-0.134324	-3.73006	0.476317	88.9894	4347
cd4	6	age_n	model_neut	IRF2BP2	1.38586	4	0.000213666	0.0543514	-0.264013	-0.403255	-0.12477	-3.72306	0.452931	74.0573	4482
cd4	6	age_n	model_neut	PSMB3	2.74645	5	0.000216723	0.0543514	-0.270936	-0.41397	-0.127901	-3.7194	0.440707	90.1961	4485
cd4	6	age_n	model_neut	TAGLN2	4.70069	5	0.000223952	0.0543514	-0.240399	-0.367602	-0.113196	-3.71093	0.412475	97.8884	4669
cd4	6	age_n	model_neut	USP36	1.27355	3	0.000228682	0.0543514	-0.258117	-0.394895	-0.12134	-3.70552	0.394498	70.7391	4641
cd4	6	age_n	model_neut	LMO4	0.80985	2	0.000236268	0.0543514	-0.20924	-0.320371	-0.0981094	-3.69707	0.366432	60.7843	4855
cd4	6	age_n	model_neut	RBM6	1.23341	3	0.000290403	0.0613156	-0.256133	-0.394178	-0.118087	-3.64325	0.189161	70.1357	5119
cd4	6	age_n	model_neut	MAP3K4	0.575932	1	0.000303056	0.0613156	-0.193656	-0.298352	-0.0889607	-3.63204	0.152548	51.7345	5279
cd4	6	age_n	model_neut	DDX18	2.7671	5	0.00031032	0.0613156	-0.282994	-0.43625	-0.129737	-3.6258	0.13222	89.7436	5209
cd4	6	age_n	model_neut	GON7	0.672413	2	0.000312386	0.0613156	-0.206948	-0.319075	-0.0948198	-3.62405	0.126528	54.7511	5307
cd4	6	age_n	model_neut	DDX5	5.04079	5	0.000322071	0.0613156	-0.246249	-0.379968	-0.11253	-3.61599	0.100331	97.7376	5327
cd4	6	age_n	model_neut	SUGT1	1.47526	4	0.000357652	0.0651094	-0.257589	-0.398549	-0.116629	-3.58822	0.0104738	76.0181	5504
cd4	6	age_n	model_neut	TCTA	0.726414	2	0.000365584	0.0651094	-0.205299	-0.317827	-0.0927705	-3.58238	-0.0083278	57.3152	5511
cd4	6	age_n	model_neut	CDC25B	2.22596	5	0.000391935	0.067621	-0.293682	-0.455493	-0.13187	-3.56381	-0.0679543	83.2579	5362
cd4	6	age_n	model_neut	CCDC91	1.3326	4	0.000423953	0.0709286	-0.241646	-0.375579	-0.107714	-3.54275	-0.135188	74.5098	5251
cd4	6	age_n	model_neut	MYH9	3.58795	5	0.000445424	0.0723291	-0.271938	-0.423227	-0.120648	-3.52945	-0.177466	93.816	5122
cd4	6	age_n	model_neut	MSN	2.79131	5	0.000485152	0.0765292	-0.290467	-0.453129	-0.127804	-3.50635	-0.25053	89.1403	4886
cd4	6	age_n	model_neut	NSA2	3.27211	5	0.000524176	0.0787737	-0.260246	-0.406865	-0.113628	-3.48532	-0.316646	93.2127	4804
cd4	6	age_n	model_neut	NUBP2	1.44959	4	0.000527917	0.0787737	-0.236594	-0.369962	-0.103227	-3.48338	-0.322719	76.3198	4858
cd4	6	age_n	model_neut	IFI27	1.24686	3	0.000569662	0.0827659	-0.327966	-0.51395	-0.141982	-3.46258	-0.387708	60.9351	4420
cd4	6	age_n	model_neut	TADA3	1.73925	4	0.000595939	0.0829493	-0.251432	-0.394527	-0.108337	-3.4502	-0.426193	80.2413	4601
cd4	6	age_n	model_neut	TRMT112	3.19299	5	0.000619496	0.0829493	-0.264071	-0.414826	-0.113317	-3.43953	-0.459266	93.0618	4462
cd4	6	age_n	model_neut	C1orf123	1.16182	3	0.000627893	0.0829493	-0.233524	-0.366983	-0.100065	-3.43582	-0.470748	68.7783	4578
cd4	6	age_n	model_neut	FKBP4	0.773377	2	0.000633871	0.0829493	-0.216805	-0.340804	-0.0928064	-3.4332	-0.478829	56.2594	4626
cd4	6	age_n	model_neut	SIKE1	0.72484	2	0.000646046	0.0829493	-0.19293	-0.303442	-0.082417	-3.42795	-0.495052	58.5219	4703
cd4	6	age_n	model_neut	EVL	4.44266	5	0.000694438	0.0871362	-0.211915	-0.334016	-0.0898147	-3.40794	-0.556614	97.4359	4498
cd4	6	age_n	model_neut	UBE2I	2.7202	5	0.000714567	0.0876695	-0.262461	-0.414038	-0.110884	-3.39999	-0.580955	89.1403	4183
cd4	6	age_n	model_neut	RPS10	2.18895	5	0.000764152	0.0917148	-0.301789	-0.477043	-0.126534	-3.38128	-0.638079	82.5038	3858
cd4	6	age_n	model_neut	PSMA7	3.42972	5	0.000867182	0.099352	-0.261008	-0.414189	-0.107827	-3.34576	-0.745666	92.6094	3838
cd4	6	age_n	model_neut	PPP1R15A	2.44653	5	0.000869377	0.099352	-0.314273	-0.498753	-0.129792	-3.34505	-0.747815	85.5204	3506
cd4	6	age_n	model_neut	SATB1	2.01253	4	0.000881769	0.099352	-0.272083	-0.431989	-0.112177	-3.34105	-0.759845	82.0513	3747
cd4	6	age_n	model_neut	NSG1	1.66346	4	0.000910203	0.099588	-0.278136	-0.442039	-0.114232	-3.33208	-0.786813	74.6606	3647
cd4	6	age_n	model_neut	SNRPD1	2.43378	5	0.00091994	0.099588	-0.250184	-0.397749	-0.102619	-3.32907	-0.795854	88.2353	3808
cd4	6	age_n	model_neut	SPCS3	1.98945	4	0.000955952	0.100131	-0.251659	-0.400581	-0.102737	-3.31818	-0.828467	81.9005	3738
cd4	6	age_n	model_neut	NGDN	1.63946	4	0.000978651	0.100131	-0.233739	-0.372335	-0.0951423	-3.31151	-0.848392	80.3922	3815
cd4	6	age_n	model_neut	MEAF6	2.32446	5	0.000979365	0.100131	-0.257221	-0.40975	-0.104691	-3.3113	-0.849012	86.4253	3652
cd4	6	age_n	model_neut	TBCD	0.89983	2	0.00102166	0.101075	-0.196503	-0.313454	-0.0795529	-3.29925	-0.884899	64.2534	4020
cd4	6	age_n	model_neut	LMBR1L	0.675487	2	0.00104182	0.101075	-0.18003	-0.287357	-0.0727023	-3.29367	-0.901472	56.1086	4108
cd4	6	age_n	model_neut	MOCS2	0.738007	2	0.00105337	0.101075	-0.187258	-0.299001	-0.0755142	-3.29052	-0.91083	58.6727	4045
cd4	6	age_n	model_neut	LYPLA1	1.27589	3	0.00106492	0.101075	-0.219973	-0.351363	-0.0885824	-3.2874	-0.92008	73.0015	3785
cd4	6	age_n	model_neut	SERINC3	1.50753	4	0.00109919	0.101075	-0.243534	-0.3894	-0.0976676	-3.27832	-0.946939	77.0739	3550
cd4	6	age_n	model_neut	SPTAN1	1.8739	4	0.00110595	0.101075	-0.250522	-0.400654	-0.10039	-3.27656	-0.952134	81.448	3478
cd4	6	age_n	model_neut	ELF2	1.71673	4	0.00111675	0.101075	-0.246205	-0.393877	-0.098534	-3.27377	-0.960374	78.5822	3492
cd4	6	age_n	model_neut	CNIH4	1.24129	3	0.00122696	0.10677	-0.222117	-0.356454	-0.0877806	-3.24665	-1.04011	72.6998	3548
cd4	6	age_n	model_neut	MRPL55	1.49194	4	0.00123693	0.10677	-0.225658	-0.362234	-0.0890813	-3.2443	-1.04696	76.4706	3499
cd4	6	age_n	model_neut	FUOM	0.691665	2	0.00125291	0.10677	-0.166969	-0.268141	-0.0657973	-3.24059	-1.05783	57.1644	3999
cd4	6	age_n	model_neut	MID1IP1	0.675669	2	0.00126167	0.10677	-0.180266	-0.289563	-0.0709692	-3.23857	-1.06373	55.5053	3865
cd4	6	age_n	model_neut	KDM6B	0.657716	1	0.00128855	0.10677	-0.174758	-0.280915	-0.0686001	-3.23245	-1.08157	55.6561	3900
cd4	6	age_n	model_neut	AC133644.2	0.769354	2	0.0012957	0.10677	-0.198465	-0.319084	-0.0778463	-3.23084	-1.08626	57.3152	3679
cd4	6	age_n	model_neut	C11orf21	0.512729	1	0.00133795	0.107914	-0.154724	-0.249031	-0.0604168	-3.22152	-1.1134	47.813	4034
cd4	6	age_n	model_neut	GIMAP6	0.935807	3	0.00135677	0.107914	-0.206414	-0.332387	-0.0804419	-3.21745	-1.12522	63.1976	3534
cd4	6	age_n	model_neut	DYNLL1	1.81947	4	0.00136822	0.107914	-0.255704	-0.411876	-0.0995315	-3.215	-1.13233	81.1463	3066
cd4	6	age_n	model_neut	TRMU	0.603841	1	0.00139475	0.108457	-0.163739	-0.263917	-0.0635599	-3.20939	-1.14857	53.5445	3908
cd4	6	age_n	model_neut	TMEM14B	2.61736	5	0.0014376	0.108633	-0.237356	-0.382977	-0.0917352	-3.20055	-1.17414	89.4419	3154
cd4	6	age_n	model_neut	TUFM	2.66901	5	0.00144497	0.108633	-0.253098	-0.408449	-0.0977466	-3.19905	-1.17847	88.0845	2989
cd4	6	age_n	model_neut	NDUFA5	2.04332	4	0.00145605	0.108633	-0.242814	-0.391958	-0.0936707	-3.19681	-1.18492	83.8612	3079
cd4	6	age_n	model_neut	SH2D2A	1.7761	4	0.00152872	0.111566	-0.245203	-0.396491	-0.0939158	-3.18251	-1.22606	80.543	2966
cd4	6	age_n	model_neut	SEPT7	3.51778	5	0.001543	0.111566	-0.226677	-0.366654	-0.0866997	-3.17978	-1.23392	94.721	3148
cd4	6	age_n	model_neut	DDB2	0.824986	2	0.00155598	0.111566	0.193508	0.0739204	0.313096	3.17731	-1.24099	60.7843	3461
cd4	6	age_n	model_neut	THUMPD1	1.57364	4	0.00160004	0.112971	-0.233606	-0.378348	-0.0888628	-3.16908	-1.26456	77.2247	3015
cd4	6	age_n	model_neut	PCMT1	1.46704	4	0.00161651	0.112971	-0.224877	-0.364345	-0.0854096	-3.16606	-1.2732	75.8673	3093
cd4	6	age_n	model_neut	FAM136A	0.944256	3	0.00167056	0.114835	-0.19258	-0.312384	-0.0727746	-3.15633	-1.30096	66.365	3370
cd4	6	age_n	model_neut	STT3A	0.643965	1	0.00169519	0.114835	-0.177863	-0.288665	-0.0670611	-3.15199	-1.3133	53.3937	3522
cd4	6	age_n	model_neut	NR2C2AP	0.712728	2	0.00171232	0.114835	-0.17884	-0.290357	-0.0673242	-3.14901	-1.32178	55.6561	3494
cd4	6	age_n	model_neut	MORF4L2	1.02141	3	0.00174689	0.114835	-0.192739	-0.313148	-0.0723292	-3.14308	-1.33863	68.6275	3313
cd4	6	age_n	model_neut	C1orf162	1.50494	4	0.00178295	0.114835	0.23929	0.089509	0.389071	3.137	-1.35585	75.264	2751
cd4	6	age_n	model_neut	CAPZA1	2.06639	5	0.00180442	0.114835	-0.246567	-0.401078	-0.0920554	-3.13344	-1.36594	84.0121	2642
cd4	6	age_n	model_neut	ZNF32	1.37495	4	0.00180539	0.114835	-0.218111	-0.354798	-0.0814245	-3.13328	-1.3664	74.5098	2991
cd4	6	age_n	model_neut	SYPL1	1.63168	4	0.00185023	0.114835	-0.22846	-0.371968	-0.084953	-3.12596	-1.38707	78.5822	2823
cd4	6	age_n	model_neut	SUMO3	2.21981	5	0.00185226	0.114835	-0.246138	-0.400766	-0.0915102	-3.12563	-1.38799	85.2187	2597
cd4	6	age_n	model_neut	DCTN2	1.4602	4	0.00186139	0.114835	-0.215402	-0.350785	-0.0800196	-3.12417	-1.39213	76.6214	2973
cd4	6	age_n	model_neut	TXNIP	6.37427	5	0.00187198	0.114835	0.176331	0.0654449	0.287217	3.12247	-1.39691	99.6983	3406
cd4	6	age_n	model_neut	NCL	3.77044	5	0.00190684	0.114855	-0.208462	-0.339786	-0.0771383	-3.11695	-1.41245	96.0784	3025
cd4	6	age_n	model_neut	NUTF2	2.26659	5	0.00191639	0.114855	-0.236595	-0.385714	-0.087477	-3.11546	-1.41666	86.5762	2653
cd4	6	age_n	model_neut	TNFAIP3	3.98202	5	0.00194842	0.114855	-0.293834	-0.479324	-0.108344	-3.11049	-1.43061	93.0618	1734
cd4	6	age_n	model_neut	KNOP1	0.606299	1	0.0019555	0.114855	-0.160255	-0.261455	-0.0590549	-3.10941	-1.43367	52.187	3560
cd4	6	age_n	model_neut	GPS1	1.30283	4	0.00202342	0.117512	-0.211856	-0.346085	-0.0776276	-3.09916	-1.4624	72.8507	2891
cd4	6	age_n	model_neut	SNRPB2	2.43814	5	0.00205271	0.117512	-0.240236	-0.392659	-0.0878141	-3.09483	-1.47449	87.1795	2474
cd4	6	age_n	model_neut	KIF2A	2.53211	5	0.00207806	0.117512	-0.245096	-0.400788	-0.0894046	-3.09114	-1.48482	88.2353	2373
cd4	6	age_n	model_neut	IK	2.20499	5	0.00209673	0.117512	-0.238248	-0.389722	-0.0867744	-3.08844	-1.49234	86.2745	2462
cd4	6	age_n	model_neut	NUTM2B-AS1	0.856069	2	0.00210717	0.117512	-0.190289	-0.31133	-0.0692481	-3.08694	-1.49652	62.4434	3103
cd4	6	age_n	model_neut	TRAV13-1	1.00508	3	0.0022594	0.121968	-0.242119	-0.397189	-0.0870498	-3.06585	-1.55515	53.6953	2234
cd4	6	covid	model_neut	IFI44L	1.85659	4	1.88832e-35	1.04254e-31	2.77513	2.36221	3.18804	13.1968	69.3568	74.359	1
cd4	6	covid	model_neut	RPS27A	8.29845	5	1.62684e-30	4.4909e-27	-0.564438	-0.656138	-0.472738	-12.0863	58.2609	100	4
cd4	6	covid	model_neut	RPS19	8.24263	5	8.42714e-25	1.55088e-21	-0.59003	-0.698166	-0.481895	-10.714	45.4224	100	7
cd4	6	covid	model_neut	RPL3	7.47518	5	2.87451e-24	3.96754e-21	-0.673979	-0.799063	-0.548894	-10.5801	44.2259	100	6
cd4	6	covid	model_neut	RPS14	8.0396	5	5.30419e-24	5.85689e-21	-0.578063	-0.686033	-0.470093	-10.5128	43.6286	100	9
cd4	6	covid	model_neut	RPL13	8.59936	5	5.0121e-23	4.61196e-20	-0.551529	-0.657046	-0.446012	-10.2634	41.4393	100	12
cd4	6	covid	model_neut	RPS4X	7.8348	5	6.78785e-23	5.35367e-20	-0.555621	-0.662274	-0.448967	-10.2294	41.1437	100	11
cd4	6	covid	model_neut	LY6E	4.8031	5	8.38722e-22	5.78823e-19	1.28725	1.03308	1.54143	9.94441	38.6939	98.7934	3
cd4	6	covid	model_neut	IFITM1	7.07814	5	8.84051e-21	5.42316e-18	0.839691	0.66922	1.01016	9.67196	36.3999	100	5
cd4	6	covid	model_neut	RPL34	8.36988	5	1.60313e-20	8.85089e-18	-0.515061	-0.620386	-0.409735	-9.60223	35.8203	100	14
cd4	6	covid	model_neut	RPS3	8.29042	5	1.09843e-19	5.51313e-17	-0.41904	-0.506815	-0.331265	-9.37413	33.9468	100	19
cd4	6	covid	model_neut	XAF1	2.12695	5	1.85899e-18	8.5529e-16	1.80641	1.41365	2.19916	9.03115	31.1945	82.9563	2
cd4	6	covid	model_neut	RPS3A	7.79481	5	9.20911e-18	3.91104e-15	-0.556781	-0.680557	-0.433005	-8.83272	29.6385	100	16
cd4	6	covid	model_neut	EEF1A1	9.39123	5	7.99607e-17	3.15331e-14	-0.449792	-0.55298	-0.346604	-8.55914	27.538	100	22
cd4	6	covid	model_neut	RPS8	8.06675	5	9.77471e-17	3.59775e-14	-0.443016	-0.544956	-0.341076	-8.53337	27.3428	100	24
cd4	6	covid	model_neut	RPS18	8.36347	5	2.05257e-16	7.08266e-14	-0.462539	-0.570179	-0.354899	-8.43768	26.6222	100	23
cd4	6	covid	model_neut	RPS6	7.40191	5	3.69194e-16	1.16104e-13	-0.526248	-0.649832	-0.402664	-8.36135	26.0521	100	21
cd4	6	covid	model_neut	TPT1	7.77205	5	3.78532e-16	1.16104e-13	-0.545782	-0.674003	-0.417561	-8.35809	26.0278	100	20
cd4	6	covid	model_neut	RPL21	6.7715	5	4.19707e-16	1.21958e-13	-0.622306	-0.768741	-0.475871	-8.3446	25.9276	100	17
cd4	6	covid	model_neut	RPS15A	8.47858	5	5.03021e-16	1.38859e-13	-0.379011	-0.46845	-0.289571	-8.32091	25.7517	100	30
cd4	6	covid	model_neut	RPL18	7.54382	5	7.53361e-16	1.98062e-13	-0.395662	-0.48963	-0.301695	-8.26787	25.3596	100	29
cd4	6	covid	model_neut	B2M	9.86037	5	1.06249e-15	2.66638e-13	0.348637	0.265381	0.431893	8.22251	25.0259	100	33
cd4	6	covid	model_neut	RPS23	8.25198	5	1.42643e-15	3.32604e-13	-0.353314	-0.438089	-0.268539	-8.1835	24.74	100	32
cd4	6	covid	model_neut	RPLP2	7.04066	5	1.44584e-15	3.32604e-13	-0.601088	-0.745347	-0.45683	-8.1817	24.7268	99.8492	18
cd4	6	covid	model_neut	RPS5	6.96027	5	2.73867e-15	6.04808e-13	-0.488618	-0.607117	-0.370119	-8.09657	24.107	100	25
cd4	6	covid	model_neut	RPL10	9.1553	5	1.36036e-13	2.88866e-11	-0.316985	-0.399319	-0.23465	-7.55967	20.321	100	41
cd4	6	covid	model_neut	RPL18A	8.01995	5	2.46098e-13	5.03225e-11	-0.366261	-0.462466	-0.270056	-7.47548	19.747	100	38
cd4	6	covid	model_neut	RPL29	7.63925	5	2.77974e-13	5.48104e-11	-0.346726	-0.438013	-0.25544	-7.45809	19.6291	100	39
cd4	6	covid	model_neut	RPL4	5.4143	5	7.73167e-13	1.47195e-10	-0.923776	-1.17189	-0.67566	-7.31069	18.6391	98.6425	15
cd4	6	covid	model_neut	IFI6	2.68749	5	1.45923e-12	2.68548e-10	1.44287	1.05035	1.83539	7.21794	18.0247	90.6486	8
cd4	6	covid	model_neut	EEF1B2	6.31038	5	3.62315e-12	6.45272e-10	-0.56612	-0.723053	-0.409187	-7.08341	17.1455	99.8492	31
cd4	6	covid	model_neut	ISG15	2.45841	5	1.28679e-11	2.22012e-09	1.45923	1.04351	1.87496	6.89235	15.9212	86.727	10
cd4	6	covid	model_neut	MX1	1.51934	4	2.8371e-11	4.65917e-09	1.26003	0.894618	1.62544	6.77091	15.1581	74.6606	13
cd4	6	covid	model_neut	RPL19	8.23345	5	2.86926e-11	4.65917e-09	-0.286757	-0.369938	-0.203575	-6.76916	15.1472	100	49
cd4	6	covid	model_neut	RPL27	5.8207	5	5.86435e-11	9.25059e-09	-0.795027	-1.0295	-0.56055	-6.65776	14.4577	98.7934	26
cd4	6	covid	model_neut	RPL10A	6.40231	5	6.03319e-11	9.25257e-09	-0.572134	-0.740986	-0.403281	-6.65331	14.4303	99.6983	37
cd4	6	covid	model_neut	PFDN5	5.84863	5	1.46725e-10	2.18937e-08	-0.456213	-0.593765	-0.318662	-6.51252	13.5737	99.8492	42
cd4	6	covid	model_neut	RPLP0	7.31199	5	2.57103e-10	3.73543e-08	-0.395018	-0.515792	-0.274245	-6.42234	13.0335	100	46
cd4	6	covid	model_neut	RPL6	7.27323	5	6.07562e-10	8.60089e-08	-0.350713	-0.460336	-0.24109	-6.28198	12.2058	100	50
cd4	6	covid	model_neut	RPL35A	7.59109	5	2.44442e-09	3.37391e-07	-0.281294	-0.372606	-0.189983	-6.04898	10.8677	100	57
cd4	6	covid	model_neut	EIF3L	3.34918	5	3.05167e-09	4.02976e-07	-1.00252	-1.33	-0.675039	-6.01114	10.6546	93.2127	27
cd4	6	covid	model_neut	RPS12	9.13804	5	3.06557e-09	4.02976e-07	-0.259538	-0.344329	-0.174748	-6.01036	10.6503	100	59
cd4	6	covid	model_neut	RPL5	7.00912	5	4.40314e-09	5.65343e-07	-0.44334	-0.589693	-0.296987	-5.94816	10.3027	99.8492	48
cd4	6	covid	model_neut	RPL8	7.42445	5	5.45598e-09	6.84601e-07	-0.316546	-0.421698	-0.211394	-5.91108	10.097	100	55
cd4	6	covid	model_neut	IRF7	1.47248	4	9.46314e-09	1.16102e-06	1.07315	0.71077	1.43553	5.81489	9.56893	73.6048	28
cd4	6	covid	model_neut	IFI44	1.04104	3	1.15545e-08	1.36705e-06	0.884061	0.583713	1.18441	5.77968	9.37757	66.6667	36
cd4	6	covid	model_neut	RPS13	7.8507	5	1.16376e-08	1.36705e-06	-0.28292	-0.379059	-0.18678	-5.77842	9.3707	100	63
cd4	6	covid	model_neut	OAS1	0.803774	2	1.28742e-08	1.48081e-06	0.900079	0.593272	1.20689	5.76053	9.27394	52.7903	35
cd4	6	covid	model_neut	EIF2AK2	1.96186	4	4.86957e-08	5.48672e-06	1.05703	0.681047	1.433	5.52039	8.00075	82.9563	34
cd4	6	covid	model_neut	MT-CYB	6.37214	5	5.76148e-08	6.36182e-06	-0.850924	-1.1553	-0.546546	-5.48939	7.84	99.095	40
cd4	6	covid	model_neut	RPL37	7.5564	5	6.98155e-08	7.55788e-06	-0.345448	-0.469822	-0.221074	-5.45381	7.65649	100	64
cd4	6	covid	model_neut	PITPNA-AS1	0.834242	2	7.78009e-08	8.26037e-06	-0.687535	-0.935991	-0.439079	-5.43366	7.55304	63.4992	45
cd4	6	covid	model_neut	PTMA	7.29846	5	8.71473e-08	8.91682e-06	0.298789	0.190392	0.407185	5.41248	7.44471	100	69
cd4	6	covid	model_neut	RPL9	7.09493	5	8.72139e-08	8.91682e-06	-0.370792	-0.505313	-0.23627	-5.41234	7.44398	99.8492	60
cd4	6	covid	model_neut	C12orf57	4.44347	5	1.29711e-07	1.30206e-05	-0.876194	-1.19852	-0.553868	-5.33767	7.06511	96.0784	43
cd4	6	covid	model_neut	EEF1D	6.04443	5	3.25027e-07	3.20442e-05	-0.425327	-0.587138	-0.263517	-5.16135	6.18957	99.6983	65
cd4	6	covid	model_neut	RPSA	6.78065	5	3.65705e-07	3.54221e-05	-0.412865	-0.570638	-0.255092	-5.13834	6.07731	99.8492	66
cd4	6	covid	model_neut	DPP7	2.60051	5	4.31913e-07	4.11136e-05	-0.890507	-1.23298	-0.548033	-5.10572	5.91895	88.3861	44
cd4	6	covid	model_neut	PARP9	1.13336	3	6.72493e-07	6.29293e-05	0.832498	0.506739	1.15826	5.01803	5.4979	68.3258	47
cd4	6	covid	model_neut	RPS28	8.53177	5	7.34941e-07	6.76269e-05	-0.260054	-0.362175	-0.157933	-5.00028	5.41351	100	729
cd4	6	covid	model_neut	RPS25	7.70666	5	8.72791e-07	7.89947e-05	-0.260089	-0.362933	-0.157244	-4.96578	5.25021	100	828
cd4	6	covid	model_neut	RPL35	6.78607	5	1.01637e-06	9.0506e-05	-0.412474	-0.576592	-0.248357	-4.93503	5.10559	99.6983	71
cd4	6	covid	model_neut	MAN2B1	0.920012	3	1.13402e-06	9.938e-05	-0.670875	-0.939012	-0.402737	-4.91282	5.00162	63.8009	54
cd4	6	covid	model_neut	RPLP1	8.91641	5	1.16313e-06	0.000100338	-0.235057	-0.329104	-0.14101	-4.90767	4.97757	100	1471
cd4	6	covid	model_neut	UBA52	6.22475	5	1.24962e-06	0.000106141	-0.325529	-0.456164	-0.194895	-4.89306	4.90951	100	264
cd4	6	covid	model_neut	MYL12A	6.15713	5	1.47272e-06	0.000123195	0.410741	0.244772	0.57671	4.85947	4.75369	99.8492	75
cd4	6	covid	model_neut	TMSB4X	8.55314	5	1.52151e-06	0.000125377	0.271868	0.161862	0.381873	4.85278	4.72278	100	1087
cd4	6	covid	model_neut	EEF2	5.30219	5	1.55498e-06	0.00012625	-0.659391	-0.926445	-0.392336	-4.84831	4.70214	98.4917	56
cd4	6	covid	model_neut	RPS11	5.02343	5	1.60321e-06	0.00012828	-0.579705	-0.814791	-0.344619	-4.84203	4.67318	98.6425	61
cd4	6	covid	model_neut	RPL28	8.84183	5	1.81637e-06	0.00014326	0.207586	0.122954	0.292218	4.81628	4.55485	100	2403
cd4	6	covid	model_neut	FBL	2.20635	5	2.17195e-06	0.000168892	-0.814376	-1.14897	-0.479783	-4.77921	4.38545	85.0679	53
cd4	6	covid	model_neut	RPS27	8.91492	5	2.3113e-06	0.000177232	-0.284966	-0.402365	-0.167568	-4.76625	4.32655	100	1278
cd4	6	covid	model_neut	RPL11	8.33991	5	2.79878e-06	0.000211672	-0.203178	-0.287591	-0.118764	-4.72619	4.14536	100	2837
cd4	6	covid	model_neut	MT2A	3.80843	5	3.05661e-06	0.000228048	1.00907	0.588185	1.42996	4.70765	4.06197	93.9668	51
cd4	6	covid	model_neut	RPL39	8.57974	5	3.27777e-06	0.000239929	-0.285183	-0.404508	-0.165859	-4.6929	3.99588	100	1592
cd4	6	covid	model_neut	RPL32	8.67919	5	3.30277e-06	0.000239929	-0.193385	-0.274327	-0.112442	-4.6913	3.98869	100	3091
cd4	6	covid	model_neut	OASL	0.634457	1	4.62737e-06	0.000331789	0.601411	0.345775	0.857046	4.61953	3.66987	50.2262	70
cd4	6	covid	model_neut	RPL26	6.59007	5	4.97531e-06	0.000352162	-0.437625	-0.62427	-0.25098	-4.60397	3.60138	99.8492	301
cd4	6	covid	model_neut	AL138963.3	2.3993	5	6.84617e-06	0.000478452	-1.09189	-1.56467	-0.619117	-4.53494	3.30002	82.5038	52
cd4	6	covid	model_neut	VPS51	1.76264	4	7.98413e-06	0.000551005	-0.745555	-1.07078	-0.420331	-4.50136	3.15498	79.638	68
cd4	6	covid	model_neut	RPS9	6.90026	5	8.59715e-06	0.000585986	-0.338466	-0.486645	-0.190287	-4.48513	3.08524	99.8492	2015
cd4	6	covid	model_neut	RPL23A	6.67821	5	1.01435e-05	0.000682957	-0.330671	-0.476625	-0.184718	-4.44866	2.92936	99.8492	2319
cd4	6	covid	model_neut	A1BG	1.22656	3	1.18765e-05	0.000780683	-0.710056	-1.02595	-0.39416	-4.41363	2.78082	68.3258	74
cd4	6	covid	model_neut	TMEM256	1.86781	4	1.18778e-05	0.000780683	-0.756474	-1.09302	-0.419926	-4.41361	2.78072	80.6938	72
cd4	6	covid	model_neut	TOMM7	5.33521	5	1.22766e-05	0.0007974	-0.503557	-0.727959	-0.279154	-4.40624	2.74963	98.9442	781
cd4	6	covid	model_neut	COX4I1	5.41789	5	1.66113e-05	0.00106614	-0.379364	-0.551068	-0.207659	-4.33832	2.46516	99.5475	2460
cd4	6	covid	model_neut	RPL15	6.65893	5	1.68002e-05	0.00106614	-0.309724	-0.449991	-0.169457	-4.33576	2.45453	99.8492	3124
cd4	6	covid	model_neut	RPS16	6.45761	5	1.73806e-05	0.00109043	-0.409745	-0.595639	-0.223851	-4.32807	2.4226	99.6983	2225
cd4	6	covid	model_neut	SUZ12	0.647725	1	1.90946e-05	0.00117665	-0.503418	-0.732943	-0.273893	-4.30672	2.33422	56.1086	1448
cd4	6	covid	model_neut	RPL17	4.3444	5	1.92873e-05	0.00117665	-0.704437	-1.02578	-0.38309	-4.30443	2.32479	96.5309	192
cd4	6	covid	model_neut	RPL13A	5.30066	5	1.95612e-05	0.00117665	-0.606507	-0.883387	-0.329627	-4.30122	2.31154	98.19	743
cd4	6	covid	model_neut	RACK1	6.6711	5	1.96074e-05	0.00117665	-0.263144	-0.383289	-0.143	-4.30068	2.30932	100	3624
cd4	6	covid	model_neut	RPL7A	7.57797	5	2.28295e-05	0.00135528	-0.360636	-0.526635	-0.194637	-4.2659	2.16644	99.6983	3055
cd4	6	covid	model_neut	CORO1B	2.80465	5	2.4147e-05	0.00141327	-0.804201	-1.17549	-0.432909	-4.25301	2.11378	88.537	120
cd4	6	covid	model_neut	RPL27A	5.10158	5	2.43182e-05	0.00141327	-0.596325	-0.871748	-0.320902	-4.25138	2.10715	98.0392	1193
cd4	6	covid	model_neut	MT-ND5	4.63513	5	2.58459e-05	0.00148641	-0.776195	-1.13588	-0.416508	-4.23734	2.04998	96.6817	279
cd4	6	covid	model_neut	TIMP1	3.33847	5	2.74318e-05	0.00156135	-0.74551	-1.0921	-0.398917	-4.22358	1.99411	92.4585	513
cd4	6	covid	model_neut	RPS21	7.6483	5	2.7723e-05	0.00156182	-0.261348	-0.38292	-0.139775	-4.22114	1.98421	100	3887
cd4	6	covid	model_neut	MT-ND4	5.19548	5	2.83927e-05	0.0015834	-0.765627	-1.12225	-0.409008	-4.21561	1.96182	97.4359	471
cd4	6	covid	model_neut	EIF4B	3.16157	5	2.99967e-05	0.00165612	-0.721415	-1.05846	-0.38437	-4.20286	1.9103	92.1569	800
cd4	6	timen	model_neut	EIF1	6.72193	5	9.6741e-16	5.34107e-12	0.0813157	0.0619264	0.100705	8.2349	24.9888	100	2
cd4	6	timen	model_neut	GIMAP4	2.88612	5	1.31503e-10	3.63013e-07	-0.160129	-0.20828	-0.111978	-6.53001	13.7098	90.9502	1
cd4	6	timen	model_neut	S100A11	4.28081	5	6.01317e-09	1.05692e-05	-0.128247	-0.170971	-0.0855235	-5.89419	10.084	96.8326	6
cd4	6	timen	model_neut	IL7R	6.52464	5	8.82317e-09	1.05692e-05	-0.0862138	-0.115265	-0.0571626	-5.8272	9.72133	99.5475	9
cd4	6	timen	model_neut	SBDS	2.72317	5	1.01851e-08	1.05692e-05	0.14111	0.093354	0.188867	5.80195	9.58559	88.3861	5
cd4	6	timen	model_neut	TNFAIP3	3.98202	5	1.14862e-08	1.05692e-05	0.155194	0.102478	0.20791	5.78073	9.47193	93.0618	3
cd4	6	timen	model_neut	RBM3	4.0814	5	1.382e-08	1.09e-05	0.13113	0.0863344	0.175926	5.74795	9.29709	95.0226	7
cd4	6	timen	model_neut	JUN	3.82809	5	6.65968e-08	4.59601e-05	0.176002	0.112736	0.239268	5.46257	7.81282	90.3469	4
cd4	6	timen	model_neut	C14orf119	0.687596	2	9.72417e-08	5.54598e-05	-0.0952969	-0.130001	-0.0605929	-5.39196	7.45615	52.3379	13
cd4	6	timen	model_neut	CISH	1.73971	4	1.00452e-07	5.54598e-05	-0.156886	-0.214083	-0.0996885	-5.38586	7.42555	73.1523	8
cd4	6	timen	model_neut	AC013394.1	0.66451	1	1.22731e-07	6.15998e-05	0.0867477	0.0548982	0.118597	5.34813	7.23694	52.4887	15
cd4	6	timen	model_neut	ZNF331	1.17372	3	1.73692e-07	7.54988e-05	0.110324	0.0693126	0.151335	5.28218	6.9101	66.8175	11
cd4	6	timen	model_neut	NR4A2	1.13586	3	1.8085e-07	7.54988e-05	0.116617	0.0732032	0.160032	5.27446	6.87211	62.1418	10
cd4	6	timen	model_neut	PER1	1.11664	3	1.91448e-07	7.54988e-05	0.104929	0.0657854	0.144073	5.26356	6.81855	66.6667	12
cd4	6	timen	model_neut	CD2	3.76992	5	5.56486e-07	0.000204824	-0.103747	-0.144042	-0.063453	-5.05569	5.81616	95.6259	16
cd4	6	timen	model_neut	ZFP36	4.82843	5	6.14826e-07	0.000212153	0.12239	0.0746681	0.170111	5.03589	5.72263	97.4359	14
cd4	6	timen	model_neut	AC025159.1	1.01566	3	6.53359e-07	0.000212188	0.0878726	0.0535271	0.122218	5.02379	5.66561	67.4208	18
cd4	6	timen	model_neut	RPS27A	8.29845	5	7.0939e-07	0.000217586	0.0291469	0.0177173	0.0405765	5.00736	5.58846	100	695
cd4	6	timen	model_neut	OSER1	1.40465	4	7.51319e-07	0.000218318	0.105246	0.0638801	0.146612	4.99587	5.53462	72.8507	17
cd4	6	timen	model_neut	RPS18	8.36347	5	1.11207e-06	0.000306986	0.0335944	0.0201781	0.0470107	4.91679	5.16717	100	472
cd4	6	timen	model_neut	RPS19	8.24263	5	1.18361e-06	0.000311176	0.0336621	0.020184	0.0471402	4.90412	5.10879	100	511
cd4	6	timen	model_neut	CIRBP	4.72307	5	1.28271e-06	0.000321901	0.0803344	0.0480612	0.112608	4.88773	5.03351	98.3409	23
cd4	6	timen	model_neut	VAMP3	0.879488	2	1.39234e-06	0.000324326	0.0809358	0.0483091	0.113562	4.87097	4.95674	64.4042	24
cd4	6	timen	model_neut	ARL4A	1.39936	4	1.44172e-06	0.000324326	0.0992819	0.0592008	0.139363	4.86383	4.92413	73.6048	19
cd4	6	timen	model_neut	RPL3	7.47518	5	1.46906e-06	0.000324326	0.0385878	0.0229972	0.0541783	4.85998	4.90654	100	217
cd4	6	timen	model_neut	ZNF394	1.47852	4	1.52735e-06	0.000324326	0.0990179	0.0589459	0.13909	4.85199	4.87014	75.5656	20
cd4	6	timen	model_neut	GABARAPL1	0.818924	2	2.2138e-06	0.000452681	0.0833739	0.0490906	0.117657	4.77523	4.52303	59.1252	30
cd4	6	timen	model_neut	FXYD7	0.967201	3	2.33091e-06	0.000459605	0.0862332	0.0506942	0.121772	4.76449	4.47485	62.8959	26
cd4	6	timen	model_neut	TSC22D3	5.8038	5	2.41867e-06	0.000460464	0.0881076	0.0517372	0.124478	4.75677	4.44032	99.095	25
cd4	6	timen	model_neut	HAUS3	1.38542	4	2.6401e-06	0.000485866	0.0977153	0.0572229	0.138208	4.73844	4.35848	73.6048	21
cd4	6	timen	model_neut	YPEL5	2.44743	5	3.86694e-06	0.000688689	0.103285	0.059744	0.146826	4.65785	4.00219	87.7828	22
cd4	6	timen	model_neut	PTAR1	0.951886	3	4.21061e-06	0.000706076	0.0835988	0.048219	0.118979	4.63971	3.92277	64.4042	33
cd4	6	timen	model_neut	PTP4A1	1.66111	4	4.22034e-06	0.000706076	0.0964583	0.0556319	0.137285	4.63922	3.92062	78.8839	28
cd4	6	timen	model_neut	RPS4X	7.8348	5	4.6619e-06	0.00075701	0.0312633	0.0179699	0.0445566	4.61794	3.82783	100	1908
cd4	6	timen	model_neut	MAPK1IP1L	2.4544	5	6.08556e-06	0.000959954	0.105722	0.0602022	0.151241	4.56052	3.57948	86.8778	27
cd4	6	timen	model_neut	HAUS2	0.843515	2	6.42199e-06	0.000984883	0.0763831	0.0434113	0.109355	4.54885	3.52936	61.6893	38
cd4	6	timen	model_neut	GIMAP7	3.33322	5	7.1274e-06	0.00106352	-0.110162	-0.157953	-0.0623707	-4.52617	3.43232	91.8552	29
cd4	6	timen	model_neut	RPL13	8.59936	5	7.74779e-06	0.00112567	0.0301935	0.0170418	0.0433452	4.50794	3.35464	100	2468
cd4	6	timen	model_neut	TENT5C	1.9881	4	8.15212e-06	0.00115405	0.103991	0.0585821	0.149399	4.4968	3.3073	81.2971	32
cd4	6	timen	model_neut	SIT1	1.56246	4	8.67278e-06	0.00119706	-0.0991541	-0.142582	-0.0557262	-4.48321	3.24971	76.4706	34
cd4	6	timen	model_neut	RAC2	4.75307	5	9.52689e-06	0.00128288	-0.0803341	-0.115682	-0.0449859	-4.46252	3.16235	98.19	41
cd4	6	timen	model_neut	CSRNP1	1.18675	3	1.05569e-05	0.00138773	0.0907598	0.0506199	0.1309	4.43981	3.06691	65.1584	36
cd4	6	timen	model_neut	RBM38	0.777782	2	1.17636e-05	0.00151039	0.0739958	0.0410918	0.1069	4.41576	2.96633	56.7119	53
cd4	6	timen	model_neut	KBTBD2	0.696655	2	1.64836e-05	0.00206832	0.066577	0.0364556	0.0966984	4.34006	2.65311	58.0694	423
cd4	6	timen	model_neut	RPS14	8.0396	5	1.79798e-05	0.00220592	0.02961	0.0161526	0.0430675	4.32039	2.57252	100	3216
cd4	6	timen	model_neut	RSL24D1	3.31862	5	1.86866e-05	0.0022428	0.084148	0.0458259	0.12247	4.31163	2.53677	94.8718	61
cd4	6	timen	model_neut	MYL12A	6.15713	5	1.97249e-05	0.00231705	-0.0452939	-0.0659804	-0.0246074	-4.29932	2.48663	99.8492	2139
cd4	6	timen	model_neut	SELPLG	3.02182	5	2.1307e-05	0.00245075	-0.0999252	-0.14575	-0.0540999	-4.28171	2.41512	91.5535	43
cd4	6	timen	model_neut	BTG3	1.32629	4	2.27691e-05	0.00248196	0.087015	0.0469681	0.127062	4.2665	2.35363	72.3982	80
cd4	6	timen	model_neut	DDIT3	0.831929	2	2.29412e-05	0.00248196	0.076749	0.0414125	0.112086	4.26478	2.34665	59.1252	360
cd4	6	timen	model_neut	SUSD3	1.36674	4	2.30296e-05	0.00248196	-0.0887051	-0.129555	-0.0478553	-4.26389	2.34308	72.2474	75
cd4	6	timen	model_neut	PCIF1	1.99153	4	2.35239e-05	0.00248196	0.0950005	0.0512016	0.138799	4.25902	2.32342	81.9005	52
cd4	6	timen	model_neut	LCK	3.76956	5	2.40803e-05	0.00248196	-0.088139	-0.128826	-0.0474521	-4.25364	2.30176	95.6259	92
cd4	6	timen	model_neut	SELENOK	3.09945	5	2.45446e-05	0.00248196	0.0918053	0.0493822	0.134228	4.24925	2.28408	92.3077	70
cd4	6	timen	model_neut	DYNLL1	1.81947	4	2.47252e-05	0.00248196	-0.0960098	-0.140394	-0.0516262	-4.24756	2.27729	81.1463	55
cd4	6	timen	model_neut	TCEA3	0.55684	1	2.59351e-05	0.00255692	0.0597694	0.0320673	0.0874716	4.23655	2.23305	49.1704	1436
cd4	6	timen	model_neut	RPL18	7.54382	5	2.69097e-05	0.0026046	0.025219	0.0135069	0.0369312	4.22803	2.1989	100	3827
cd4	6	timen	model_neut	KPNA2	0.601317	1	2.73622e-05	0.0026046	0.0646858	0.0346171	0.0947545	4.22417	2.18346	51.5837	1212
cd4	6	timen	model_neut	FTH1	6.92244	5	3.034e-05	0.0028391	0.0569682	0.0303359	0.0836004	4.20021	2.08787	99.6983	1939
cd4	6	timen	model_neut	AREG	1.16385	3	3.49708e-05	0.0032179	0.0952232	0.0503529	0.140094	4.16707	1.9565	62.8959	259
cd4	6	timen	model_neut	NFKBIA	4.55965	5	3.94554e-05	0.00357104	0.103094	0.0541827	0.152006	4.13875	1.84498	96.2293	198
cd4	6	timen	model_neut	POLR2I	2.17989	5	4.24417e-05	0.00372775	0.092309	0.0483313	0.136287	4.12154	1.77759	83.2579	671
cd4	6	timen	model_neut	BNIP1	0.57959	1	4.25373e-05	0.00372775	0.059646	0.0312259	0.0880661	4.121	1.77551	51.5837	2346
cd4	6	timen	model_neut	DDX6	2.45651	5	4.34394e-05	0.00374733	0.0888222	0.0464492	0.131195	4.11604	1.75613	88.2353	857
cd4	6	timen	model_neut	DUSP1	4.34424	5	4.45728e-05	0.00378595	0.122331	0.0638859	0.180776	4.10995	1.73234	93.6652	65
cd4	6	timen	model_neut	RPL39	8.57974	5	4.98804e-05	0.00412912	0.0309275	0.0160548	0.0458002	4.08322	1.6285	100	3992
cd4	6	timen	model_neut	RPS12	9.13804	5	5.01899e-05	0.00412912	0.0219688	0.0114005	0.0325372	4.08175	1.62279	100	4424
cd4	6	timen	model_neut	RPL34	8.36988	5	5.12292e-05	0.00412912	0.0272566	0.0141288	0.0403845	4.07686	1.60388	100	4187
cd4	6	timen	model_neut	CRIP2	1.02994	3	5.16046e-05	0.00412912	0.0806736	0.0418015	0.119546	4.07512	1.59714	61.8401	1598
cd4	6	timen	model_neut	ARL6IP5	3.9681	5	6.07689e-05	0.00479293	-0.0790051	-0.117443	-0.0405675	-4.03596	1.44639	96.2293	2082
cd4	6	timen	model_neut	PHF5A	1.39081	4	6.92127e-05	0.00538202	0.077846	0.0396753	0.116017	4.00455	1.32651	74.359	2424
cd4	6	timen	model_neut	PCGF5	2.03925	4	7.85431e-05	0.00596984	0.0844329	0.0427123	0.126153	3.97382	1.21006	84.4646	2450
cd4	6	timen	model_neut	MITD1	1.14406	3	7.94907e-05	0.00596984	-0.0786937	-0.117607	-0.0397803	-3.97089	1.19903	68.9291	2684
cd4	6	timen	model_neut	ZC3H12A	0.72775	2	8.06155e-05	0.00596984	0.0651982	0.0329304	0.0974659	3.96747	1.18609	56.4103	3186
cd4	6	timen	model_neut	ICAM2	2.56595	5	8.16925e-05	0.00596984	-0.0942374	-0.140915	-0.0475594	-3.96422	1.17388	88.3861	2195
cd4	6	timen	model_neut	CDK2AP2	1.69992	4	8.22775e-05	0.00596984	-0.0902598	-0.134987	-0.0455323	-3.96248	1.16732	78.8839	2361
cd4	6	timen	model_neut	SRRM1	3.3875	5	8.32599e-05	0.00596984	0.0863925	0.0435501	0.129235	3.95958	1.15639	93.3635	2508
cd4	6	timen	model_neut	BANF1	1.89424	4	9.11025e-05	0.00644842	-0.0875303	-0.13118	-0.0438804	-3.93751	1.07359	82.0513	2699
cd4	6	timen	model_neut	RPS5	6.96027	5	9.50365e-05	0.00664173	0.0295394	0.0147696	0.0443092	3.92711	1.03472	100	4580
cd4	6	timen	model_neut	SLC25A36	1.41202	4	9.81281e-05	0.00677206	0.0803435	0.0400905	0.120596	3.91922	1.00529	74.9623	3085
cd4	6	timen	model_neut	PELI1	1.30964	4	9.97574e-05	0.00679951	0.0871581	0.0434456	0.130871	3.91516	0.990159	69.8341	2923
cd4	6	timen	model_neut	USF2	0.931049	3	0.000102003	0.00686782	0.067391	0.0335448	0.101237	3.90966	0.969697	63.3484	3521
cd4	6	timen	model_neut	SF1	3.59718	5	0.000104594	0.00688991	0.0790633	0.0392917	0.118835	3.90345	0.946654	94.721	3255
cd4	6	timen	model_neut	RPS8	8.06675	5	0.000105862	0.00688991	0.0252392	0.0125333	0.0379451	3.90047	0.935584	100	4787
cd4	6	timen	model_neut	G3BP2	2.85569	5	0.000106075	0.00688991	0.0867153	0.0430555	0.130375	3.89997	0.933731	91.1011	3075
cd4	6	timen	model_neut	CD53	3.37455	5	0.000117259	0.0074747	-0.0833271	-0.12555	-0.0411036	-3.87507	0.841672	93.5143	3394
cd4	6	timen	model_neut	MED11	0.564197	1	0.000117786	0.0074747	-0.0588977	-0.088751	-0.0290445	-3.87395	0.837553	50.5279	4023
cd4	6	timen	model_neut	RAB1A	1.19972	3	0.000127302	0.00791513	0.0745374	0.0365668	0.112508	3.85455	0.766244	70.5882	3776
cd4	6	timen	model_neut	CLK1	1.76446	4	0.000128087	0.00791513	0.0827584	0.0405831	0.124934	3.85302	0.760606	80.543	3587
cd4	6	timen	model_neut	BTF3	5.7397	5	0.000129028	0.00791513	0.0425286	0.0208448	0.0642123	3.85118	0.753891	99.5475	4528
cd4	6	timen	model_neut	RPL10	9.1553	5	0.000133303	0.00808751	0.0200848	0.00982254	0.030347	3.84301	0.723987	100	5052
cd4	6	timen	model_neut	UBE2J1	1.66084	4	0.000135857	0.0081529	0.0803587	0.0392488	0.121469	3.83825	0.706576	77.6772	3788
cd4	6	timen	model_neut	RPS27	8.91492	5	0.000138682	0.00823296	0.0285643	0.0139317	0.043197	3.83308	0.687698	100	4904
cd4	6	timen	model_neut	TWF2	1.85884	4	0.000141962	0.00833803	-0.0818855	-0.123898	-0.0398735	-3.8272	0.666261	82.3529	3860
cd4	6	timen	model_neut	RPS15A	8.47858	5	0.000154504	0.00897913	0.0216068	0.010459	0.0327545	3.80583	0.588656	100	5115
cd4	6	timen	model_neut	RPL21	6.7715	5	0.000175101	0.0100121	0.0350807	0.0168289	0.0533325	3.77407	0.474025	100	4987
cd4	6	timen	model_neut	RPS25	7.70666	5	0.000175906	0.0100121	0.0246302	0.0118116	0.0374489	3.7729	0.469825	100	5155
cd4	6	timen	model_neut	PIK3R1	3.17609	5	0.000178496	0.0100501	0.0931922	0.0446431	0.141741	3.76917	0.456443	91.4027	4213
cd4	6	timen	model_neut	DDIT4	3.62664	5	0.000180214	0.0100501	0.0936801	0.0448452	0.142515	3.76673	0.447673	93.816	4233
cd4	6	timen	model_neut	MOAP1	1.1032	3	0.0001829	0.0100979	0.0698358	0.0333943	0.106277	3.76295	0.434131	67.4208	4589
cd4	6	acuity_maxn	model_neut	SECISBP2L	1.15213	3	5.33785e-08	0.000294703	-1.00211	-1.35965	-0.64457	-5.50349	7.92584	70.7391	1
cd4	6	acuity_maxn	model_neut	FOXJ3	0.824061	2	7.40166e-07	0.0015359	-0.814783	-1.13483	-0.494733	-4.99887	5.53464	61.8401	5
cd4	6	acuity_maxn	model_neut	NECAP2	1.79915	4	1.2948e-06	0.0015359	-1.04563	-1.46586	-0.625397	-4.88581	5.02793	79.638	2
cd4	6	acuity_maxn	model_neut	RNF138	1.32189	4	1.30561e-06	0.0015359	-0.948068	-1.32922	-0.566914	-4.88412	5.0204	73.3032	4
cd4	6	acuity_maxn	model_neut	TRIM38	0.781639	2	1.39097e-06	0.0015359	-0.828736	-1.1628	-0.494672	-4.87117	4.96307	60.0302	7
cd4	6	acuity_maxn	model_neut	HNRNPF	2.80192	5	1.86454e-06	0.00171569	-1.05828	-1.49022	-0.626338	-4.81087	4.69793	90.6486	3
cd4	6	acuity_maxn	model_neut	PBXIP1	2.61475	5	4.01245e-06	0.00316468	-1.03509	-1.47219	-0.598001	-4.64999	4.00557	88.8386	6
cd4	6	acuity_maxn	model_neut	MAEA	0.89136	2	5.66345e-06	0.00355901	-0.779512	-1.114	-0.445026	-4.57607	3.69478	63.9517	15
cd4	6	acuity_maxn	model_neut	STX10	1.52691	4	6.80863e-06	0.00355901	-0.929093	-1.33127	-0.526914	-4.53614	3.52886	75.5656	9
cd4	6	acuity_maxn	model_neut	RTN3	1.25738	3	7.41566e-06	0.00355901	-0.881201	-1.26422	-0.498181	-4.51752	3.45196	71.644	13
cd4	6	acuity_maxn	model_neut	ADD3	2.97913	5	7.59809e-06	0.00355901	-1.01106	-1.45105	-0.571079	-4.51221	3.43008	91.2519	8
cd4	6	acuity_maxn	model_neut	CRIP2	1.02994	3	7.73557e-06	0.00355901	-0.891394	-1.27964	-0.503149	-4.50829	3.41393	61.8401	12
cd4	6	acuity_maxn	model_neut	RGL4	0.895191	2	9.1539e-06	0.00388759	-0.76975	-1.10778	-0.431716	-4.47132	3.26242	62.5943	22
cd4	6	acuity_maxn	model_neut	NARF	1.22369	3	1.02572e-05	0.00404499	-0.847469	-1.22174	-0.473201	-4.44619	3.16007	71.4932	19
cd4	6	acuity_maxn	model_neut	GPX4	3.71275	5	1.14675e-05	0.00406595	-0.881443	-1.27289	-0.489991	-4.42143	3.05978	94.8718	18
cd4	6	acuity_maxn	model_neut	MAT2B	2.34934	5	1.17832e-05	0.00406595	-1.00623	-1.45371	-0.558747	-4.41539	3.03537	85.822	11
cd4	6	acuity_maxn	model_neut	CDC37L1	0.59634	1	1.39759e-05	0.00453887	-0.647795	-0.938387	-0.357202	-4.37723	2.88204	51.1312	102
cd4	6	acuity_maxn	model_neut	RHOT2	1.33956	4	1.50265e-05	0.00460895	-0.855051	-1.24005	-0.470053	-4.36094	2.81695	72.6998	26
cd4	6	acuity_maxn	model_neut	YBEY	0.690893	2	1.7441e-05	0.00506799	-0.711558	-1.03444	-0.388677	-4.32729	2.6832	55.0528	77
cd4	6	acuity_maxn	model_neut	DNAJC19	1.89861	4	1.95491e-05	0.00539653	-0.892387	-1.29976	-0.485012	-4.30136	2.58084	82.3529	28
cd4	6	acuity_maxn	model_neut	CAPG	1.2145	3	2.10427e-05	0.00553223	-0.839941	-1.22488	-0.455004	-4.28456	2.51482	70.8899	35
cd4	6	acuity_maxn	model_neut	EXOC1	0.571555	1	2.21467e-05	0.00553586	-0.613441	-0.895345	-0.331537	-4.27286	2.46898	51.4329	1092
cd4	6	acuity_maxn	model_neut	EPHX2	0.597363	1	2.30619e-05	0.00553586	-0.609945	-0.890852	-0.329037	-4.26357	2.43268	53.5445	1212
cd4	6	acuity_maxn	model_neut	RAB37	0.6961	2	2.70016e-05	0.00612636	-0.650444	-0.952579	-0.34831	-4.22724	2.29139	56.4103	1184
cd4	6	acuity_maxn	model_neut	IL16	1.89246	4	2.94498e-05	0.00612636	-0.958784	-1.40627	-0.511295	-4.20713	2.21368	81.1463	33
cd4	6	acuity_maxn	model_neut	SDAD1	1.50093	4	2.96617e-05	0.00612636	-0.841318	-1.23414	-0.448498	-4.20547	2.20726	76.7722	109
cd4	6	acuity_maxn	model_neut	SUCLG1	1.43256	4	3.10666e-05	0.00612636	-0.865984	-1.27136	-0.46061	-4.19471	2.16584	74.8115	94
cd4	6	acuity_maxn	model_neut	HADHA	1.96516	4	3.10701e-05	0.00612636	-0.917782	-1.34741	-0.488159	-4.19468	2.16574	81.2971	54
cd4	6	acuity_maxn	model_neut	ALG12	0.614055	1	3.62894e-05	0.00690876	-0.585351	-0.86175	-0.308952	-4.1584	2.02683	54.2986	2583
cd4	6	acuity_maxn	model_neut	ZNF207	2.10976	5	4.18289e-05	0.00700157	-0.892555	-1.31743	-0.46768	-4.12497	1.89983	83.2579	497
cd4	6	acuity_maxn	model_neut	GART	0.522258	1	4.19654e-05	0.00700157	-0.54936	-0.810916	-0.287804	-4.1242	1.89692	49.3213	3211
cd4	6	acuity_maxn	model_neut	ISOC1	0.540559	1	4.28082e-05	0.00700157	-0.58637	-0.865864	-0.306875	-4.1195	1.87915	49.7738	2992
cd4	6	acuity_maxn	model_neut	CDK9	0.590756	1	4.53294e-05	0.00700157	-0.591646	-0.874586	-0.308706	-4.10596	1.82803	53.5445	3056
cd4	6	acuity_maxn	model_neut	MYSM1	0.571886	1	4.67241e-05	0.00700157	-0.571823	-0.845763	-0.297883	-4.09877	1.80096	52.6395	3261
cd4	6	acuity_maxn	model_neut	AGPAT2	0.654921	1	5.00968e-05	0.00700157	-0.616534	-0.913093	-0.319975	-4.08219	1.73872	55.9578	3098
cd4	6	acuity_maxn	model_neut	GMPS	1.17406	3	5.06243e-05	0.00700157	-0.77551	-1.14877	-0.402254	-4.07969	1.72937	69.6833	1783
cd4	6	acuity_maxn	model_neut	MAN1B1	0.735431	2	5.11188e-05	0.00700157	-0.654	-0.968952	-0.339048	-4.07738	1.72069	57.0136	2893
cd4	6	acuity_maxn	model_neut	ZNF276	0.735891	2	5.13923e-05	0.00700157	-0.631386	-0.935542	-0.32723	-4.0761	1.71593	58.0694	3050
cd4	6	acuity_maxn	model_neut	AC243960.1	1.91425	4	5.15472e-05	0.00700157	-0.940554	-1.39373	-0.487383	-4.07539	1.71324	79.7888	784
cd4	6	acuity_maxn	model_neut	DECR1	1.48712	4	5.22718e-05	0.00700157	-0.814418	-1.20714	-0.4217	-4.07205	1.70078	76.0181	1594
cd4	6	acuity_maxn	model_neut	PRR13	3.85595	5	5.38211e-05	0.00700157	-0.754737	-1.1193	-0.390173	-4.06508	1.67472	96.2293	2161
cd4	6	acuity_maxn	model_neut	AZI2	0.843309	2	5.43677e-05	0.00700157	-0.682534	-1.01242	-0.35265	-4.06266	1.6657	61.6893	2844
cd4	6	acuity_maxn	model_neut	FAM96B	2.58078	5	5.55314e-05	0.00700157	-0.870718	-1.29208	-0.449355	-4.05759	1.6468	89.1403	1394
cd4	6	acuity_maxn	model_neut	SNX1	1.11921	3	5.57995e-05	0.00700157	-0.760449	-1.12856	-0.392343	-4.05644	1.6425	70.2866	2231
cd4	6	acuity_maxn	model_neut	HMGN4	2.12866	5	5.72524e-05	0.00702423	-0.895637	-1.32984	-0.461432	-4.05027	1.61957	83.8612	1342
cd4	6	acuity_maxn	model_neut	PLCD1	0.632815	1	6.03871e-05	0.00711388	-0.601255	-0.893667	-0.308842	-4.03747	1.57202	54.1478	3562
cd4	6	acuity_maxn	model_neut	POLR2A	1.27031	3	6.05601e-05	0.00711388	-0.793516	-1.1795	-0.407534	-4.03678	1.56947	72.3982	2248
cd4	6	acuity_maxn	model_neut	VAMP3	0.879488	2	6.65901e-05	0.00748219	-0.666129	-0.991995	-0.340263	-4.0139	1.48483	64.4042	3401
cd4	6	acuity_maxn	model_neut	USP1	1.23957	3	6.88155e-05	0.00748219	-0.800513	-1.1929	-0.408129	-4.00594	1.45553	70.5882	2693
cd4	6	acuity_maxn	model_neut	PDE7A	0.711978	2	6.90555e-05	0.00748219	-0.660478	-0.984289	-0.336667	-4.0051	1.45243	55.6561	3515
cd4	6	acuity_maxn	model_neut	APP	0.715335	2	6.91164e-05	0.00748219	-0.6335	-0.944102	-0.322899	-4.00489	1.45165	57.4661	3651
cd4	6	acuity_maxn	model_neut	XPA	1.45766	4	7.3807e-05	0.00774304	-0.817105	-1.21933	-0.414883	-3.98896	1.39314	75.4148	2832
cd4	6	acuity_maxn	model_neut	MRPL41	2.4766	5	7.72482e-05	0.00774304	-0.858382	-1.2821	-0.434664	-3.97787	1.35255	88.3861	2721
cd4	6	acuity_maxn	model_neut	ZNF131	0.952714	3	7.97266e-05	0.00774304	-0.703019	-1.05072	-0.355319	-3.97017	1.32442	64.7059	3609
cd4	6	acuity_maxn	model_neut	GALT	0.915727	3	7.99363e-05	0.00774304	-0.677558	-1.01272	-0.342396	-3.96953	1.32208	63.4992	3709
cd4	6	acuity_maxn	model_neut	UTP18	0.922089	3	8.02912e-05	0.00774304	-0.658261	-0.983966	-0.332556	-3.96845	1.31814	65.6109	3782
cd4	6	acuity_maxn	model_neut	UBL4A	0.609681	1	8.04717e-05	0.00774304	-0.561618	-0.839543	-0.283693	-3.9679	1.31614	53.3937	4120
cd4	6	acuity_maxn	model_neut	COG5	0.682321	2	8.37275e-05	0.00774304	-0.628308	-0.939996	-0.316619	-3.95821	1.28083	55.3544	3963
cd4	6	acuity_maxn	model_neut	TNFAIP8	2.73613	5	8.4598e-05	0.00774304	-0.866837	-1.29713	-0.436545	-3.95568	1.27162	90.4977	2989
cd4	6	acuity_maxn	model_neut	SLC25A45	0.692764	2	8.49019e-05	0.00774304	-0.606117	-0.907056	-0.305178	-3.9548	1.26843	56.5611	4050
cd4	6	acuity_maxn	model_neut	EPB41	2.0124	4	8.55507e-05	0.00774304	-0.88233	-1.32062	-0.444044	-3.95294	1.26165	82.0513	2947
cd4	6	acuity_maxn	model_neut	RNF168	0.813365	2	9.01029e-05	0.00782731	-0.645378	-0.966996	-0.32376	-3.94022	1.21552	60.9351	4015
cd4	6	acuity_maxn	model_neut	FAM192A	0.854502	2	9.1817e-05	0.00782731	-0.641216	-0.961136	-0.321296	-3.93559	1.19875	63.1976	4051
cd4	6	acuity_maxn	model_neut	C6orf48	1.55196	4	9.19127e-05	0.00782731	-0.808406	-1.21177	-0.405044	-3.93534	1.19782	77.3756	3478
cd4	6	acuity_maxn	model_neut	DDX17	2.24362	5	9.32376e-05	0.00782731	-0.903238	-1.35432	-0.452156	-3.93182	1.18509	85.2187	3103
cd4	6	acuity_maxn	model_neut	ANP32E	1.92067	4	9.35705e-05	0.00782731	-0.854289	-1.28102	-0.427556	-3.93094	1.18192	82.6546	3329
cd4	6	acuity_maxn	model_neut	ZBTB38	1.68046	4	0.000101124	0.00826531	-0.847052	-1.27224	-0.421864	-3.9118	1.11287	79.638	3569
cd4	6	acuity_maxn	model_neut	WDR37	0.627407	1	0.000101801	0.00826531	-0.585325	-0.87926	-0.29139	-3.91015	1.10694	53.5445	4329
cd4	6	acuity_maxn	model_neut	PTPN6	1.84182	4	0.000104623	0.00832338	-0.85942	-1.29175	-0.427094	-3.90338	1.08263	81.1463	3613
cd4	6	acuity_maxn	model_neut	CAB39	0.530413	1	0.000106148	0.00832338	-0.535802	-0.805581	-0.266022	-3.8998	1.06977	49.7738	4477
cd4	6	acuity_maxn	model_neut	ACO2	1.10508	3	0.000111516	0.00832338	-0.72918	-1.09748	-0.360877	-3.88756	1.02592	68.7783	4096
cd4	6	acuity_maxn	model_neut	SH3YL1	1.36083	4	0.000114509	0.00832338	-0.793292	-1.19466	-0.391928	-3.88098	1.00239	72.6998	3988
cd4	6	acuity_maxn	model_neut	CTDSP1	1.20057	3	0.000114896	0.00832338	-0.747727	-1.12612	-0.369334	-3.88014	0.999386	69.0799	4099
cd4	6	acuity_maxn	model_neut	PPP4R3B	1.42578	4	0.000114976	0.00832338	-0.802775	-1.20904	-0.396506	-3.87996	0.998765	74.6606	3974
cd4	6	acuity_maxn	model_neut	PAN3	0.516156	1	0.000115527	0.00832338	-0.549685	-0.827955	-0.271415	-3.87878	0.994521	49.7738	4534
cd4	6	acuity_maxn	model_neut	SEC11C	2.20711	5	0.000116707	0.00832338	-0.831023	-1.25199	-0.410055	-3.87625	0.985493	86.2745	3919
cd4	6	acuity_maxn	model_neut	CANX	2.15807	5	0.000116989	0.00832338	-0.839559	-1.26492	-0.414201	-3.87564	0.98335	85.3695	3903
cd4	6	acuity_maxn	model_neut	STAU1	1.3689	4	0.000117592	0.00832338	-0.753979	-1.1361	-0.371853	-3.87436	0.978783	74.2081	4126
cd4	6	acuity_maxn	model_neut	TBC1D22A	0.830794	2	0.000126875	0.00886681	-0.637271	-0.961836	-0.312705	-3.85539	0.911298	61.3876	4464
cd4	6	acuity_maxn	model_neut	NAT9	0.607858	1	0.000132983	0.00898397	-0.563321	-0.851103	-0.27554	-3.84362	0.869556	53.3937	4655
cd4	6	acuity_maxn	model_neut	ZMAT5	0.806928	2	0.000134187	0.00898397	-0.604937	-0.91416	-0.295713	-3.84136	0.861561	61.3876	4602
cd4	6	acuity_maxn	model_neut	PLPBP	0.962737	3	0.000134967	0.00898397	-0.66548	-1.00578	-0.32518	-3.8399	0.856414	64.8567	4485
cd4	6	acuity_maxn	model_neut	OAT	0.938807	3	0.000135061	0.00898397	-0.653662	-0.987934	-0.31939	-3.83973	0.855799	65.9125	4504
cd4	6	acuity_maxn	model_neut	TIPRL	1.19863	3	0.000138577	0.00910815	-0.7036	-1.06402	-0.343184	-3.83327	0.832988	71.7949	4453
cd4	6	acuity_maxn	model_neut	SOCS3	2.24533	5	0.000141648	0.00920044	1.00823	0.491024	1.52543	3.82776	0.81354	83.1071	3914
cd4	6	acuity_maxn	model_neut	RIC3	1.08667	3	0.000149774	0.0095144	-0.714156	-1.08186	-0.346455	-3.81369	0.764055	68.175	4537
cd4	6	acuity_maxn	model_neut	NFX1	0.706736	2	0.000149928	0.0095144	-0.632201	-0.957727	-0.306674	-3.81343	0.763144	56.5611	4676
cd4	6	acuity_maxn	model_neut	TCEA3	0.55684	1	0.000155589	0.00961643	-0.536021	-0.812703	-0.259339	-3.80406	0.730278	49.1704	4863
cd4	6	acuity_maxn	model_neut	UBE2N	2.14627	5	0.000155933	0.00961643	-0.803016	-1.21758	-0.388456	-3.8035	0.72832	85.822	4459
cd4	6	acuity_maxn	model_neut	ARPC5	2.76234	5	0.000156761	0.00961643	-0.835962	-1.26768	-0.404241	-3.80216	0.723621	90.3469	4420
cd4	6	acuity_maxn	model_neut	TESPA1	1.38296	4	0.000158614	0.00962315	-0.754999	-1.14521	-0.364785	-3.79919	0.713205	74.5098	4557
cd4	6	acuity_maxn	model_neut	KCTD13	0.617117	1	0.000162282	0.00973869	-0.546251	-0.829006	-0.263495	-3.79339	0.692936	54.4495	4887
cd4	6	acuity_maxn	model_neut	NUP133	0.696463	2	0.000164402	0.0097598	-0.582442	-0.884193	-0.280691	-3.7901	0.681434	57.0136	4850
cd4	6	acuity_maxn	model_neut	OARD1	0.870307	2	0.000170456	0.00996358	-0.637256	-0.968207	-0.306304	-3.78091	0.649384	62.5943	4827
cd4	6	acuity_maxn	model_neut	UFSP2	0.779252	2	0.000171444	0.00996358	-0.664027	-1.00902	-0.319038	-3.77944	0.644264	57.4661	4799
cd4	6	acuity_maxn	model_neut	TRAV8-2	0.651446	1	0.000178277	0.0101119	-0.628477	-0.955859	-0.301095	-3.76948	0.609633	49.1704	4877
cd4	6	acuity_maxn	model_neut	SEC23IP	0.534104	1	0.000180714	0.0101119	-0.535086	-0.814076	-0.256096	-3.76602	0.597609	49.6229	4993
cd4	6	acuity_maxn	model_neut	CBX3	2.15587	5	0.0001822	0.0101119	-0.816187	-1.24198	-0.390397	-3.76393	0.590355	85.2187	4678
cd4	6	acuity_maxn	model_neut	ZKSCAN1	0.821735	2	0.000183473	0.0101119	-0.657611	-1.00084	-0.314385	-3.76215	0.584186	59.276	4873
cd4	6	acuity_maxn	model_neut	SLC9A3R1	2.59631	5	0.000184855	0.0101119	-0.917781	-1.39704	-0.438521	-3.76023	0.577543	87.3303	4578
cd4	6	neut	model_neut	IFI44L	1.85659	4	2.37115e-51	1.30911e-47	-3.62735	-4.05951	-3.19518	-16.4812	104.633	74.359	1
cd4	6	neut	model_neut	LY6E	4.8031	5	4.5071e-27	1.24418e-23	-1.52721	-1.79324	-1.26119	-11.2727	50.3669	98.7934	4
cd4	6	neut	model_neut	XAF1	2.12695	5	8.29885e-25	1.52726e-21	-2.24326	-2.65432	-1.8322	-10.7157	45.307	82.9563	2
cd4	6	neut	model_neut	IFI6	2.68749	5	2.17635e-23	3.00391e-20	-2.16678	-2.5776	-1.75597	-10.3566	42.1391	90.6486	3
cd4	6	neut	model_neut	RPL3	7.47518	5	2.87625e-23	3.17596e-20	0.68842	0.557505	0.819335	10.3255	41.8688	100	7
cd4	6	neut	model_neut	IFITM1	7.07814	5	1.40735e-19	1.29499e-16	-0.849075	-1.02749	-0.670657	-9.34446	33.6373	100	8
cd4	6	neut	model_neut	RPS3	8.29042	5	2.19304e-18	1.72968e-15	0.421576	0.329709	0.513442	9.01081	30.9793	100	16
cd4	6	neut	model_neut	ISG15	2.45841	5	3.30414e-18	2.16662e-15	-1.98547	-2.42057	-1.55037	-8.96021	30.5827	86.727	5
cd4	6	neut	model_neut	RPS27A	8.29845	5	3.53189e-18	2.16662e-15	0.437551	0.341576	0.533526	8.95197	30.5182	100	15
cd4	6	neut	model_neut	RPS4X	7.8348	5	9.10671e-18	5.02781e-15	0.5022	0.390575	0.613824	8.83412	29.602	100	14
cd4	6	neut	model_neut	IRF7	1.47248	4	2.84054e-16	1.42569e-13	-1.62163	-2.00091	-1.24236	-8.3955	26.2763	73.6048	6
cd4	6	neut	model_neut	EEF1A1	9.39123	5	3.43137e-16	1.57872e-13	0.460405	0.352407	0.568403	8.37089	26.0937	100	18
cd4	6	neut	model_neut	RPS14	8.0396	5	6.72689e-16	2.85686e-13	0.476671	0.363668	0.589674	8.28277	25.4434	100	17
cd4	6	neut	model_neut	RPS3A	7.79481	5	1.09532e-13	4.31946e-11	0.500764	0.371218	0.63031	7.59026	20.5295	100	21
cd4	6	neut	model_neut	RPL27	5.8207	5	1.82197e-13	6.70606e-11	0.939634	0.694226	1.18504	7.51827	20.0392	98.7934	12
cd4	6	neut	model_neut	TPT1	7.77205	5	2.27339e-13	7.8446e-11	0.511675	0.377477	0.645873	7.48679	19.8259	100	22
cd4	6	neut	model_neut	OAS1	0.803774	2	5.21452e-13	1.69349e-10	-1.20486	-1.52597	-0.883756	-7.36773	19.0264	52.7903	11
cd4	6	neut	model_neut	B2M	9.86037	5	6.28983e-13	1.92923e-10	-0.325753	-0.41289	-0.238616	-7.34062	18.8458	100	34
cd4	6	neut	model_neut	MX1	1.51934	4	9.50534e-13	2.76205e-10	-1.41804	-1.80049	-1.0356	-7.28064	18.4483	74.6606	9
cd4	6	neut	model_neut	EIF2AK2	1.96186	4	3.78109e-12	1.04377e-09	-1.41826	-1.81176	-1.02475	-7.07705	17.1199	82.9563	10
cd4	6	neut	model_neut	RPS23	8.25198	5	5.078e-12	1.289e-09	0.317794	0.229067	0.406521	7.03294	16.8364	100	37
cd4	6	neut	model_neut	RPL13	8.59936	5	5.13638e-12	1.289e-09	0.395452	0.285016	0.505887	7.03122	16.8254	100	30
cd4	6	neut	model_neut	EEF1B2	6.31038	5	1.41526e-11	3.39723e-09	0.575313	0.411065	0.739561	6.87782	15.8513	99.8492	25
cd4	6	neut	model_neut	PARP9	1.13336	3	4.76256e-11	1.07943e-08	-1.16168	-1.50262	-0.820733	-6.69035	14.686	68.3258	13
cd4	6	neut	model_neut	RPS8	8.06675	5	4.88786e-11	1.07943e-08	0.363304	0.256612	0.469997	6.68629	14.6611	100	38
cd4	6	neut	model_neut	RPL10A	6.40231	5	3.03604e-10	6.44691e-08	0.575593	0.398869	0.752316	6.39541	12.9098	99.6983	28
cd4	6	neut	model_neut	RPS19	8.24263	5	1.20252e-09	2.39878e-07	0.355547	0.242371	0.468723	6.16864	11.5921	100	46
cd4	6	neut	model_neut	RPS15A	8.47858	5	1.21655e-09	2.39878e-07	0.293981	0.200373	0.38759	6.1667	11.581	100	53
cd4	6	neut	model_neut	RPL4	5.4143	5	1.29662e-09	2.46849e-07	0.814133	0.55445	1.07381	6.15602	11.52	98.6425	24
cd4	6	neut	model_neut	ACTG1	5.56113	5	1.46801e-09	2.70163e-07	0.884204	0.601214	1.16719	6.13519	11.4013	98.6425	23
cd4	6	neut	model_neut	RPL10	9.1553	5	2.65756e-09	4.73304e-07	0.264838	0.178666	0.351011	6.03474	10.8339	100	59
cd4	6	neut	model_neut	C12orf57	4.44347	5	2.92575e-09	5.04784e-07	1.03398	0.696628	1.37133	6.01834	10.742	96.0784	19
cd4	6	neut	model_neut	DDX60	0.666223	1	7.48651e-09	1.25252e-06	-0.876285	-1.17011	-0.582457	-5.85598	9.84487	51.1312	27
cd4	6	neut	model_neut	SGK1	0.905573	3	1.48265e-08	2.40756e-06	0.945646	0.621898	1.26939	5.73546	9.19316	60.0302	26
cd4	6	neut	model_neut	HOPX	2.63288	5	1.5705e-08	2.47735e-06	1.20856	0.794061	1.62306	5.72521	9.13829	85.5204	20
cd4	6	neut	model_neut	OASL	0.634457	1	1.63851e-08	2.51283e-06	-0.779072	-1.04662	-0.51152	-5.71765	9.09789	50.2262	29
cd4	6	neut	model_neut	RPL5	7.00912	5	2.73091e-08	4.07496e-06	0.438864	0.285689	0.592039	5.62587	8.6112	99.8492	49
cd4	6	neut	model_neut	RPS18	8.36347	5	2.8699e-08	4.16966e-06	0.322261	0.209603	0.434918	5.61688	8.56393	100	63
cd4	6	neut	model_neut	RPS5	6.96027	5	4.43725e-08	6.28155e-06	0.349757	0.225734	0.47378	5.53746	8.14915	100	61
cd4	6	neut	model_neut	RPL8	7.42445	5	8.89982e-08	1.2284e-05	0.303137	0.193083	0.41319	5.40855	7.48735	100	76
cd4	6	neut	model_neut	RPLP2	7.04066	5	1.10474e-07	1.48762e-05	0.412755	0.261772	0.563738	5.36798	7.28199	99.8492	57
cd4	6	neut	model_neut	NCF1	1.65955	4	1.55022e-07	2.03781e-05	0.941293	0.592811	1.28978	5.30385	6.96031	77.9789	31
cd4	6	neut	model_neut	SAMD9L	0.89946	2	1.71062e-07	2.19635e-05	-0.8309	-1.1396	-0.522195	-5.28509	6.86687	61.2368	36
cd4	6	neut	model_neut	EIF3L	3.34918	5	1.93896e-07	2.43296e-05	0.918335	0.575592	1.26108	5.26113	6.74798	93.2127	33
cd4	6	neut	model_neut	TIMP1	3.33847	5	2.21248e-07	2.71447e-05	0.967257	0.604508	1.33001	5.2358	6.62281	92.4585	32
cd4	6	neut	model_neut	ANKRD36	0.827397	2	2.64252e-07	3.1716e-05	0.72715	0.452651	1.00165	5.20153	6.45438	60.3318	42
cd4	6	neut	model_neut	RSBN1	2.19277	5	4.04384e-07	4.75022e-05	0.946497	0.58341	1.30958	5.11865	6.05123	85.5204	35
cd4	6	neut	model_neut	SOCS1	0.732191	2	4.16605e-07	4.79183e-05	0.777965	0.479188	1.07674	5.1128	6.02303	54.6003	43
cd4	6	neut	model_neut	IFI44	1.04104	3	4.42387e-07	4.98453e-05	-0.816621	-1.13097	-0.502272	-5.101	5.96617	66.6667	41
cd4	6	neut	model_neut	TSPO	3.53207	5	4.83711e-07	5.34114e-05	0.833664	0.511644	1.15568	5.08341	5.88162	95.0226	40
cd4	6	neut	model_neut	RPS6	7.40191	5	5.62327e-07	6.08747e-05	0.332892	0.203548	0.462237	5.05362	5.73908	100	94
cd4	6	neut	model_neut	DYNC1LI1	0.827481	2	6.04955e-07	6.37228e-05	0.683524	0.417177	0.94987	5.03911	5.66994	62.4434	47
cd4	6	neut	model_neut	PFN1	6.66415	5	6.11721e-07	6.37228e-05	0.425623	0.259699	0.591547	5.0369	5.65941	99.8492	70
cd4	6	neut	model_neut	NUBP2	1.44959	4	7.99868e-07	8.17791e-05	0.807734	0.489463	1.12601	4.98332	5.40578	76.3198	44
cd4	6	neut	model_neut	PRKX	1.32045	4	1.00835e-06	0.00010122	0.821227	0.49458	1.14787	4.93664	5.18686	71.9457	45
cd4	6	neut	model_neut	RPL34	8.36988	5	1.04757e-06	0.000103279	0.276709	0.166474	0.386945	4.92891	5.15081	100	1062
cd4	6	neut	model_neut	MAML2	1.17363	3	1.57465e-06	0.00015252	0.801989	0.477009	1.12697	4.84572	4.76598	69.5324	48
cd4	6	neut	model_neut	RACK1	6.6711	5	1.64073e-06	0.000156181	0.309773	0.184028	0.435518	4.83726	4.72719	100	918
cd4	6	neut	model_neut	FYCO1	0.558672	1	1.68751e-06	0.000157911	0.600021	0.356165	0.843878	4.83147	4.70066	50.6787	62
cd4	6	neut	model_neut	HSH2D	0.685113	2	2.05027e-06	0.000188659	-0.673595	-0.949655	-0.397536	-4.79119	4.51701	54.6003	56
cd4	6	neut	model_neut	CISH	1.73971	4	2.38828e-06	0.000216159	1.16415	0.683862	1.64444	4.75941	4.37315	73.1523	39
cd4	6	neut	model_neut	RPLP0	7.31199	5	2.50905e-06	0.000223427	0.305719	0.179316	0.432122	4.7491	4.32667	100	1468
cd4	6	neut	model_neut	RPL28	8.84183	5	2.57279e-06	0.000225466	-0.213995	-0.302572	-0.125419	-4.74385	4.30303	100	3255
cd4	6	neut	model_neut	AHNAK	3.86833	5	2.72842e-06	0.000232452	0.881954	0.515946	1.24796	4.73154	4.24769	94.5701	50
cd4	6	neut	model_neut	RPL21	6.7715	5	2.73671e-06	0.000232452	0.369258	0.215996	0.522519	4.7309	4.24484	100	592
cd4	6	neut	model_neut	SESN3	0.873761	2	3.03038e-06	0.000253496	0.711164	0.41465	1.00768	4.70947	4.14883	61.2368	58
cd4	6	neut	model_neut	ENO1	3.48769	5	3.21007e-06	0.000264519	0.883487	0.514171	1.2528	4.69731	4.09458	92.4585	51
cd4	6	neut	model_neut	PHPT1	2.00606	4	3.30908e-06	0.000268668	0.880371	0.511854	1.24889	4.6909	4.06598	81.9005	52
cd4	6	neut	model_neut	CD84	0.733811	2	3.43807e-06	0.000275095	0.626811	0.363979	0.889642	4.6828	4.02998	58.9744	68
cd4	6	neut	model_neut	FBL	2.20635	5	4.80153e-06	0.000378703	0.822447	0.472258	1.17264	4.61161	3.71573	85.0679	55
cd4	6	neut	model_neut	CBX1	0.675605	2	5.7239e-06	0.000445094	0.584122	0.333351	0.834892	4.57377	3.55056	56.4103	85
cd4	6	neut	model_neut	RHOC	0.647432	1	5.99855e-06	0.000459973	0.566875	0.322968	0.810781	4.56363	3.50652	55.3544	87
cd4	6	neut	model_neut	CLU	0.617757	1	6.08968e-06	0.000460563	0.603922	0.343889	0.863955	4.56037	3.49236	49.7738	81
cd4	6	neut	model_neut	RPSA	6.78065	5	6.8585e-06	0.0005117	0.381335	0.216208	0.546463	4.53455	3.38068	99.8492	1605
cd4	6	neut	model_neut	EPSTI1	0.998476	3	9.58097e-06	0.000705287	-0.757626	-1.09109	-0.424166	-4.46127	3.06697	64.4042	74
cd4	6	neut	model_neut	SLC30A9	0.772123	2	1.02323e-05	0.000739618	0.621939	0.347305	0.896573	4.44673	3.0053	59.5777	97
cd4	6	neut	model_neut	SEPT1	3.10955	5	1.03153e-05	0.000739618	0.789047	0.440481	1.13761	4.44494	2.99772	91.8552	71
cd4	6	neut	model_neut	BHLHE40	2.03109	4	1.05844e-05	0.000749186	0.887778	0.495094	1.28046	4.43923	2.97358	82.6546	64
cd4	6	neut	model_neut	SP100	2.9359	5	1.11074e-05	0.000776256	-0.796532	-1.14971	-0.443356	-4.42853	2.92836	92.006	72
cd4	6	neut	model_neut	LRPPRC	1.08758	3	1.13755e-05	0.000785049	0.673074	0.374281	0.971867	4.42323	2.90602	68.4766	90
cd4	6	neut	model_neut	RPL9	7.09493	5	1.18417e-05	0.000807137	0.316513	0.175721	0.457306	4.41429	2.86837	99.8492	3300
cd4	6	neut	model_neut	PAIP2	3.16346	5	1.24186e-05	0.000836138	0.735767	0.407693	1.06384	4.40368	2.8238	93.6652	84
cd4	6	neut	model_neut	PTMA	7.29846	5	1.28576e-05	0.000855265	-0.253983	-0.367432	-0.140533	-4.39591	2.79126	100	3921
cd4	6	neut	model_neut	PIM1	3.71836	5	1.38395e-05	0.000907675	0.921353	0.508253	1.33445	4.37943	2.72234	93.5143	69
cd4	6	neut	model_neut	JUN	3.82809	5	1.39743e-05	0.000907675	1.18427	0.653022	1.71551	4.37726	2.71326	90.3469	54
cd4	6	neut	model_neut	PKM	3.13836	5	1.44471e-05	0.000927471	0.82121	0.452198	1.19022	4.36979	2.68211	91.4027	79
cd4	6	neut	model_neut	GNB1	1.04739	3	1.56853e-05	0.00098629	0.657659	0.360881	0.954437	4.35127	2.60513	66.6667	181
cd4	6	neut	model_neut	STAT1	2.11407	5	1.57206e-05	0.00098629	-0.895119	-1.2991	-0.491137	-4.35077	2.60303	83.5596	73
cd4	6	neut	model_neut	DNM2	0.894782	2	1.79989e-05	0.00111654	0.619484	0.337919	0.901048	4.32015	2.4764	63.9517	690
cd4	6	neut	model_neut	TOMM22	2.40096	5	1.92096e-05	0.0011784	0.743593	0.404457	1.08273	4.30535	2.41552	87.9336	112
cd4	6	neut	model_neut	NAA80	0.501053	1	2.11708e-05	0.00128028	0.469747	0.254397	0.685097	4.28317	2.32464	48.7179	2542
cd4	6	neut	model_neut	RPL27A	5.10158	5	2.13341e-05	0.00128028	0.628531	0.34027	0.916793	4.28142	2.31746	98.0392	938
cd4	6	neut	model_neut	RAB37	0.6961	2	2.17759e-05	0.00129274	0.553254	0.299238	0.80727	4.27673	2.2983	56.4103	1689
cd4	6	neut	model_neut	DPP8	0.873546	2	2.36346e-05	0.00138816	0.630604	0.339797	0.92141	4.25794	2.22177	61.8401	1156
cd4	6	neut	model_neut	PKN1	1.23095	3	2.42771e-05	0.00141088	0.675352	0.363458	0.987246	4.25177	2.19671	71.9457	855
cd4	6	neut	model_neut	MX2	1.26975	3	2.49461e-05	0.00143466	-0.765457	-1.11948	-0.411429	-4.24551	2.17132	71.3424	287
cd4	6	neut	model_neut	RPL18	7.54382	5	2.55346e-05	0.00145337	0.212372	0.114024	0.31072	4.24014	2.14955	100	4522
cd4	6	neut	model_neut	CBFB	0.756799	2	2.75448e-05	0.00155178	0.585435	0.313201	0.857669	4.22263	2.07879	59.1252	1927
cd4	6	neut	model_neut	TRBV7-3	0.69015	2	2.84988e-05	0.00158529	0.828454	0.442493	1.21442	4.21475	2.04701	33.9367	213
cd4	6	neut	model_neut	AC243960.1	1.91425	4	2.87138e-05	0.00158529	0.81746	0.436463	1.19846	4.213	2.04	79.7888	270
cd4	6	timen:acuity_maxn	model_neut	DDX50	1.20211	3	9.05423e-05	0.499884	-0.258651	-0.387586	-0.129715	-3.93903	0.401435	71.644	4225
cd4	6	timen:acuity_maxn	model_neut	ZYX	1.9203	4	0.000185244	0.511366	-0.305731	-0.465405	-0.146057	-3.7597	-0.0965178	80.3922	5147
cd4	6	timen:acuity_maxn	model_neut	HNRNPA1	5.63361	5	0.000410262	0.598995	-0.177799	-0.2761	-0.0794985	-3.55157	-0.646849	98.9442	4088
cd4	6	timen:acuity_maxn	model_neut	HERC1	1.24362	3	0.000599947	0.598995	-0.234611	-0.368204	-0.101018	-3.44836	-0.908683	71.1916	2934
cd4	6	timen:acuity_maxn	model_neut	ICOS	0.888627	2	0.000853635	0.598995	0.213379	0.0883164	0.338442	3.3502	-1.15085	62.2926	2542
cd4	6	timen:acuity_maxn	model_neut	PIM2	2.84256	5	0.000867414	0.598995	0.278786	0.115168	0.442405	3.34569	-1.16183	90.4977	1683
cd4	6	timen:acuity_maxn	model_neut	TXNIP	6.37427	5	0.0011661	0.598995	-0.180478	-0.289139	-0.0718162	-3.26133	-1.36433	99.6983	2531
cd4	6	timen:acuity_maxn	model_neut	SENP6	1.38444	4	0.00119899	0.598995	-0.224188	-0.359499	-0.0888766	-3.25331	-1.38333	73.9065	1836
cd4	6	timen:acuity_maxn	model_neut	C6orf48	1.55196	4	0.00152546	0.598995	-0.225743	-0.364997	-0.0864899	-3.18314	-1.54759	77.3756	1457
cd4	6	timen:acuity_maxn	model_neut	TUBB2A	0.596017	1	0.00153148	0.598995	-0.165884	-0.26825	-0.0635186	-3.18198	-1.55027	49.7738	2408
cd4	6	timen:acuity_maxn	model_neut	TMEM14B	2.61736	5	0.00156525	0.598995	-0.230778	-0.373477	-0.0880792	-3.17556	-1.56513	89.4419	1344
cd4	6	timen:acuity_maxn	model_neut	WDR20	0.506793	1	0.00161516	0.598995	-0.14604	-0.236607	-0.0554739	-3.1663	-1.5865	49.7738	2710
cd4	6	timen:acuity_maxn	model_neut	MAEA	0.89136	2	0.00162287	0.598995	-0.186124	-0.301599	-0.0706483	-3.1649	-1.58974	63.9517	1984
cd4	6	timen:acuity_maxn	model_neut	NUDT5	1.06708	3	0.00165853	0.598995	-0.200321	-0.324858	-0.0757845	-3.15847	-1.60453	68.3258	1725
cd4	6	timen:acuity_maxn	model_neut	NDE1	1.18493	3	0.00187193	0.598995	-0.207149	-0.337415	-0.0768833	-3.12248	-1.68683	70.2866	1455
cd4	6	timen:acuity_maxn	model_neut	RAD21	2.40362	5	0.00210704	0.598995	-0.242978	-0.397533	-0.0884233	-3.08696	-1.76715	86.5762	711
cd4	6	timen:acuity_maxn	model_neut	CST3	1.00247	3	0.00213446	0.598995	-0.223826	-0.366379	-0.0812732	-3.08306	-1.77592	62.5943	978
cd4	6	timen:acuity_maxn	model_neut	ZNF394	1.47852	4	0.00216463	0.598995	-0.216649	-0.35482	-0.0784771	-3.07882	-1.78544	75.5656	1079
cd4	6	timen:acuity_maxn	model_neut	ACO2	1.10508	3	0.0024929	0.598995	-0.196587	-0.323737	-0.0694373	-3.03589	-1.8811	68.7783	1238
cd4	6	timen:acuity_maxn	model_neut	GTPBP10	0.603368	1	0.00261296	0.598995	-0.1521	-0.250945	-0.0532545	-3.02148	-1.91292	53.3937	2039
cd4	6	timen:acuity_maxn	model_neut	EXOSC8	1.1258	3	0.0026603	0.598995	-0.190611	-0.31471	-0.0665117	-3.01596	-1.92506	70.1357	1274
cd4	6	timen:acuity_maxn	model_neut	MRPL41	2.4766	5	0.00293917	0.598995	-0.222389	-0.36867	-0.0761074	-2.98518	-1.99242	88.3861	630
cd4	6	timen:acuity_maxn	model_neut	RSL24D1	3.31862	5	0.00295814	0.598995	-0.200753	-0.332891	-0.0686147	-2.98319	-1.99676	94.8718	952
cd4	6	timen:acuity_maxn	model_neut	TLE4	1.06772	3	0.00298342	0.598995	-0.190446	-0.315912	-0.0649811	-2.98055	-2.00251	67.5716	1132
cd4	6	timen:acuity_maxn	model_neut	RWDD3	1.27022	3	0.00310091	0.598995	-0.196527	-0.326522	-0.0665319	-2.96854	-2.02857	72.6998	972
cd4	6	timen:acuity_maxn	model_neut	PHIP	1.72972	4	0.00318386	0.598995	-0.217392	-0.361588	-0.0731955	-2.9603	-2.04638	79.638	615
cd4	6	timen:acuity_maxn	model_neut	CEACAM21	0.894984	2	0.00327019	0.598995	0.175559	0.0587806	0.292338	2.95194	-2.06442	64.4042	1326
cd4	6	timen:acuity_maxn	model_neut	PREX1	1.1999	3	0.00327138	0.598995	-0.197364	-0.328651	-0.0660762	-2.95183	-2.06466	71.1916	890
cd4	6	timen:acuity_maxn	model_neut	KRBOX4	0.504207	1	0.00330145	0.598995	-0.134413	-0.223913	-0.0449139	-2.94896	-2.07083	50.2262	2180
cd4	6	timen:acuity_maxn	model_neut	STIM2	0.826011	2	0.0033098	0.598995	-0.177314	-0.29541	-0.0592173	-2.94817	-2.07253	60.6335	1269
cd4	6	timen:acuity_maxn	model_neut	VAMP3	0.879488	2	0.00338251	0.598995	-0.16852	-0.28102	-0.0560205	-2.94136	-2.08717	64.4042	1429
cd4	6	timen:acuity_maxn	model_neut	CKLF	1.94725	4	0.00356384	0.598995	-0.227019	-0.379422	-0.0746158	-2.92493	-2.12234	82.2021	384
cd4	6	timen:acuity_maxn	model_neut	GART	0.522258	1	0.00363393	0.598995	-0.134224	-0.224522	-0.0439266	-2.91878	-2.13545	49.3213	2083
cd4	6	timen:acuity_maxn	model_neut	ANAPC13	1.26422	3	0.00378447	0.598995	-0.193734	-0.324642	-0.062826	-2.90594	-2.16275	71.9457	797
cd4	6	timen:acuity_maxn	model_neut	CNBP	4.47097	5	0.00387978	0.598995	-0.167084	-0.280292	-0.0538761	-2.89805	-2.17948	97.8884	1306
cd4	6	timen:acuity_maxn	model_neut	RNF138	1.32189	4	0.00390578	0.598995	-0.194067	-0.325654	-0.0624805	-2.89592	-2.18397	73.3032	765
cd4	6	timen:acuity_maxn	model_neut	LPGAT1	0.516025	1	0.00425681	0.635184	-0.136038	-0.229162	-0.0429148	-2.86846	-2.24177	48.4163	1901
cd4	6	timen:acuity_maxn	model_neut	NDUFB6	1.89462	4	0.00454537	0.660394	-0.20716	-0.350019	-0.0643014	-2.84739	-2.28577	82.5038	429
cd4	6	timen:acuity_maxn	model_neut	MYSM1	0.571886	1	0.00497567	0.698504	-0.135731	-0.230304	-0.0411578	-2.81811	-2.34636	52.6395	1753
cd4	6	timen:acuity_maxn	model_neut	MRPS11	0.902208	2	0.00506071	0.698504	-0.167726	-0.284821	-0.0506306	-2.8126	-2.3577	63.8009	996
cd4	6	timen:acuity_maxn	model_neut	FBXO21	1.06028	3	0.00554076	0.700478	0.175293	0.0516121	0.298974	2.78297	-2.41828	68.175	764
cd4	6	timen:acuity_maxn	model_neut	CPD	0.590172	1	0.00557811	0.700478	-0.148346	-0.253097	-0.043595	-2.78077	-2.42277	52.187	1359
cd4	6	timen:acuity_maxn	model_neut	EDEM1	0.558711	1	0.00591823	0.700478	-0.13518	-0.231308	-0.0390517	-2.76127	-2.46228	51.5837	1601
cd4	6	timen:acuity_maxn	model_neut	GTF2F1	1.44141	4	0.006079	0.700478	0.18899	0.0541637	0.323816	2.7524	-2.48016	76.7722	461
cd4	6	timen:acuity_maxn	model_neut	RBBP7	1.4953	4	0.00637876	0.700478	-0.185411	-0.318457	-0.0523655	-2.73641	-2.51223	77.2247	477
cd4	6	timen:acuity_maxn	model_neut	ATP2A3	0.937876	3	0.00648003	0.700478	-0.164674	-0.283067	-0.0462817	-2.73117	-2.52273	64.8567	823
cd4	6	timen:acuity_maxn	model_neut	NUB1	1.75577	4	0.00688538	0.700478	-0.19332	-0.333347	-0.0532924	-2.71088	-2.56311	82.0513	305
cd4	6	timen:acuity_maxn	model_neut	HSP90AA1	4.88827	5	0.00692049	0.700478	0.154593	0.0425461	0.26664	2.70917	-2.56649	98.6425	985
cd4	6	timen:acuity_maxn	model_neut	SYTL3	1.41545	4	0.00703059	0.700478	-0.202684	-0.349875	-0.0554935	-2.70387	-2.57698	73.454	190
cd4	6	timen:acuity_maxn	model_neut	SPEN	0.748373	2	0.00711346	0.700478	-0.155981	-0.26942	-0.0425411	-2.69993	-2.58477	58.9744	935
cd4	6	timen:acuity_maxn	model_neut	MOB2	1.54623	4	0.0071165	0.700478	-0.192447	-0.332415	-0.0524793	-2.69979	-2.58506	78.1297	290
cd4	6	timen:acuity_maxn	model_neut	IRF1	2.82897	5	0.00717671	0.700478	0.241066	0.065553	0.416579	2.69695	-2.59066	87.632	16
cd4	6	timen:acuity_maxn	model_neut	NDUFB9	3.62148	5	0.00719319	0.700478	-0.191255	-0.330542	-0.051968	-2.69618	-2.59218	94.4193	301
cd4	6	timen:acuity_maxn	model_neut	ZMAT5	0.806928	2	0.00731955	0.700478	-0.146265	-0.253019	-0.0395107	-2.69031	-2.60375	61.3876	1134
cd4	6	timen:acuity_maxn	model_neut	IARS2	0.952309	3	0.00740704	0.700478	-0.160325	-0.277515	-0.043134	-2.6863	-2.61164	66.0633	798
cd4	6	timen:acuity_maxn	model_neut	PSIP1	2.09494	5	0.00754094	0.700478	-0.217475	-0.376799	-0.0581504	-2.68024	-2.62354	81.5988	55
cd4	6	timen:acuity_maxn	model_neut	GGA2	0.636214	1	0.00770258	0.700478	-0.144141	-0.250025	-0.038258	-2.67306	-2.63761	55.2036	1139
cd4	6	timen:acuity_maxn	model_neut	SOCS3	2.24533	5	0.0077198	0.700478	0.243002	0.0644471	0.421558	2.6723	-2.63909	83.1071	12
cd4	6	timen:acuity_maxn	model_neut	ARL6IP1	1.06156	3	0.0079851	0.700478	0.170139	0.0445835	0.295695	2.66082	-2.6615	68.7783	557
cd4	6	timen:acuity_maxn	model_neut	AKAP13	2.25581	5	0.00816539	0.700478	0.203032	0.0527729	0.35329	2.65321	-2.6763	85.9729	125
cd4	6	timen:acuity_maxn	model_neut	MATR3-1	1.06899	3	0.00856143	0.700478	-0.168271	-0.293569	-0.0429727	-2.63701	-2.70767	69.2308	538
cd4	6	timen:acuity_maxn	model_neut	PHF1	2.16547	5	0.00869997	0.700478	-0.200993	-0.35097	-0.051016	-2.6315	-2.7183	84.7662	115
cd4	6	timen:acuity_maxn	model_neut	WASHC2A	0.570813	1	0.00884561	0.700478	-0.123721	-0.21624	-0.0312022	-2.62579	-2.72928	53.3937	1549
cd4	6	timen:acuity_maxn	model_neut	MORF4L1	3.56927	5	0.00901181	0.700478	-0.174122	-0.30465	-0.0435945	-2.61938	-2.74159	95.1735	405
cd4	6	timen:acuity_maxn	model_neut	TROVE2	1.68307	4	0.00911095	0.700478	-0.188134	-0.329369	-0.0468992	-2.61561	-2.74882	78.5822	215
cd4	6	timen:acuity_maxn	model_neut	AKIP1	0.60764	1	0.00950518	0.700478	-0.133847	-0.234894	-0.0328002	-2.60096	-2.77681	53.8462	1213
cd4	6	timen:acuity_maxn	model_neut	FAM200B	1.24292	3	0.00958383	0.700478	-0.178104	-0.312711	-0.0434978	-2.5981	-2.78225	70.7391	303
cd4	6	timen:acuity_maxn	model_neut	BHLHE40	2.03109	4	0.00961447	0.700478	0.213264	0.0520162	0.374513	2.59699	-2.78436	82.6546	29
cd4	6	timen:acuity_maxn	model_neut	VTI1A	0.870038	2	0.00964593	0.700478	-0.15449	-0.27135	-0.0376298	-2.59586	-2.78652	62.8959	703
cd4	6	timen:acuity_maxn	model_neut	COX6B1	4.30005	5	0.00966251	0.700478	-0.134261	-0.235844	-0.0326793	-2.59526	-2.78765	98.19	1192
cd4	6	timen:acuity_maxn	model_neut	CHD9	1.04862	3	0.00986869	0.700478	-0.16071	-0.282649	-0.0387721	-2.58792	-2.80158	66.6667	578
cd4	6	timen:acuity_maxn	model_neut	DUSP12	1.29958	4	0.00992148	0.700478	-0.171621	-0.301932	-0.0413109	-2.58606	-2.8051	74.0573	388
cd4	6	timen:acuity_maxn	model_neut	PSME1	4.86555	5	0.00995798	0.700478	0.125313	0.030117	0.22051	2.58478	-2.80753	98.9442	1428
cd4	6	timen:acuity_maxn	model_neut	ZBTB38	1.68046	4	0.0100219	0.700478	-0.193061	-0.33985	-0.0462725	-2.58255	-2.81175	79.638	126
cd4	6	timen:acuity_maxn	model_neut	RTCB	1.00513	3	0.010022	0.700478	-0.168476	-0.296571	-0.0403796	-2.58255	-2.81175	66.6667	426
cd4	6	timen:acuity_maxn	model_neut	GLO1	1.43521	4	0.0101218	0.700478	-0.179355	-0.315906	-0.0428045	-2.57909	-2.81829	76.1689	254
cd4	6	timen:acuity_maxn	model_neut	THEM4	2.01372	4	0.0101671	0.700478	-0.199523	-0.351519	-0.0475258	-2.57754	-2.82123	82.6546	72
cd4	6	timen:acuity_maxn	model_neut	BLCAP	1.05718	3	0.0101897	0.700478	-0.164874	-0.290513	-0.0392347	-2.57676	-2.82269	68.175	480
cd4	6	timen:acuity_maxn	model_neut	BCAS4	0.503793	1	0.0102982	0.700478	0.121067	0.0286773	0.213456	2.57306	-2.82968	48.4163	1520
cd4	6	timen:acuity_maxn	model_neut	CNST	1.55158	4	0.010707	0.700478	-0.183059	-0.323502	-0.0426172	-2.55942	-2.85532	76.9231	187
cd4	6	timen:acuity_maxn	model_neut	MCM3AP	0.70343	2	0.010816	0.700478	-0.137759	-0.243595	-0.0319238	-2.55586	-2.86199	56.8627	1003
cd4	6	timen:acuity_maxn	model_neut	FLII	0.842198	2	0.0108657	0.700478	0.152746	0.0353227	0.270169	2.55425	-2.86501	61.2368	662
cd4	6	timen:acuity_maxn	model_neut	HSD17B8	0.707916	2	0.0108811	0.700478	-0.136358	-0.241203	-0.0315126	-2.55375	-2.86594	56.7119	1038
cd4	6	timen:acuity_maxn	model_neut	SUCLG2	1.29867	4	0.0110549	0.700478	-0.179565	-0.317934	-0.0411954	-2.54817	-2.87637	72.549	222
cd4	6	timen:acuity_maxn	model_neut	XPA	1.45766	4	0.0111068	0.700478	-0.180085	-0.318945	-0.0412247	-2.54652	-2.87945	75.4148	209
cd4	6	timen:acuity_maxn	model_neut	S100A4	7.12742	5	0.0111364	0.700478	0.0774394	0.0177054	0.137173	2.54558	-2.8812	100	2824
cd4	6	timen:acuity_maxn	model_neut	BCCIP	1.63923	4	0.0112302	0.700478	-0.183064	-0.324438	-0.0416905	-2.54262	-2.88672	79.4872	172
cd4	6	timen:acuity_maxn	model_neut	MKNK1	0.692206	2	0.0114022	0.700478	-0.139395	-0.247272	-0.0315176	-2.53725	-2.89671	57.0136	929
cd4	6	timen:acuity_maxn	model_neut	GADD45A	0.642361	1	0.0117348	0.700478	0.1387	0.030928	0.246472	2.52707	-2.91561	52.4887	926
cd4	6	timen:acuity_maxn	model_neut	GRAP2	1.07151	3	0.0118105	0.700478	-0.160657	-0.285603	-0.0357112	-2.52479	-2.91983	67.1192	455
cd4	6	timen:acuity_maxn	model_neut	BATF	1.09401	3	0.0119719	0.700478	0.171128	0.0377843	0.304473	2.51997	-2.92874	66.5158	278
cd4	6	timen:acuity_maxn	model_neut	CIAO1	1.17436	3	0.0120124	0.700478	-0.1649	-0.293451	-0.0363478	-2.51877	-2.93096	70.5882	379
cd4	6	timen:acuity_maxn	model_neut	MRPS24	1.02994	3	0.012165	0.700478	-0.153817	-0.273944	-0.0336908	-2.51428	-2.93925	68.175	562
cd4	6	timen:acuity_maxn	model_neut	UBR2	1.28636	3	0.0122614	0.700478	-0.170616	-0.304012	-0.0372209	-2.51146	-2.94443	73.6048	271
cd4	6	timen:acuity_maxn	model_neut	VDAC2	2.40646	5	0.0123281	0.700478	-0.189345	-0.337497	-0.0411926	-2.50953	-2.94799	86.8778	82
cd4	6	timen:acuity_maxn	model_neut	HSPB1	2.80036	5	0.012534	0.700478	0.201917	0.0435548	0.36028	2.50362	-2.95885	89.8944	26
cd4	6	timen:acuity_maxn	model_neut	TPRA1	0.529075	1	0.0125381	0.700478	-0.125366	-0.223694	-0.0270374	-2.5035	-2.95907	49.1704	1225
cd4	6	timen:acuity_maxn	model_neut	PSD4	0.631014	1	0.0125419	0.700478	0.140042	0.030198	0.249886	2.50339	-2.95927	52.9412	834
cd4	6	timen:acuity_maxn	model_neut	TMX1	1.26858	3	0.0125606	0.700478	-0.170269	-0.30385	-0.0366874	-2.50286	-2.96024	72.549	263
cd4	6	timen:acuity_maxn	model_neut	RBL2	2.65826	5	0.0127693	0.703168	-0.197336	-0.352518	-0.0421541	-2.49696	-2.97105	88.2353	36
cd4	4	(Intercept)	model_neut	RPL41	9.52221	5	0	0	9.58406	9.47943	9.68869	179.948	1056.61	100	1
cd4	4	(Intercept)	model_neut	RPL11	8.33086	5	0	0	8.47137	8.37412	8.56863	171.109	1033.02	100	6
cd4	4	(Intercept)	model_neut	B2M	9.91587	5	0	0	9.85895	9.74293	9.97496	166.94	1021.4	100	2
cd4	4	(Intercept)	model_neut	RPL28	8.94887	5	0	0	8.85843	8.75195	8.96491	163.429	1011.35	100	5
cd4	4	(Intercept)	model_neut	RPL10	9.0775	5	0	0	9.10488	8.9909	9.21886	156.923	992.073	100	4
cd4	4	(Intercept)	model_neut	RPS12	9.11861	5	0	0	9.23494	9.1179	9.35197	155.013	986.243	100	3
cd4	4	(Intercept)	model_neut	RPL30	8.74973	5	0	0	8.87019	8.75725	8.98313	154.29	984.015	100	7
cd4	4	(Intercept)	model_neut	RPL32	8.63843	5	0	0	8.7897	8.6758	8.90361	151.592	975.601	100	8
cd4	4	(Intercept)	model_neut	RPS23	8.1411	5	0	0	8.26058	8.14993	8.37123	146.66	959.778	100	13
cd4	4	(Intercept)	model_neut	RPL19	8.17218	5	0	0	8.35779	8.24441	8.47116	144.819	953.724	100	12
cd4	4	(Intercept)	model_neut	RPS15A	8.3697	5	0	0	8.61419	8.49256	8.73581	139.132	934.477	100	11
cd4	4	(Intercept)	model_neut	RPS15	8.04302	5	0	0	8.08774	7.97148	8.20401	136.653	925.82	100	21
cd4	4	(Intercept)	model_neut	RPL13	8.53001	5	0	0	8.81244	8.68431	8.94057	135.113	920.357	100	10
cd4	4	(Intercept)	model_neut	RPS27A	8.11564	5	0	0	8.4949	8.37034	8.61946	133.975	916.277	100	17
cd4	4	(Intercept)	model_neut	RPS28	8.45263	5	0	0	8.65965	8.53091	8.78838	132.142	909.628	100	15
cd4	4	(Intercept)	model_neut	RPL35A	7.51395	5	0	0	7.79744	7.68094	7.91394	131.478	907.199	100	28
cd4	4	(Intercept)	model_neut	FAU	7.66743	5	0	0	7.77376	7.65745	7.89007	131.3	906.541	100	29
cd4	4	(Intercept)	model_neut	RPL34	8.29569	5	0	0	8.67288	8.54233	8.80344	130.5	903.589	100	16
cd4	4	(Intercept)	model_neut	RPS7	7.47886	5	0	0	7.59782	7.48295	7.71269	129.935	901.492	100	32
cd4	4	(Intercept)	model_neut	RPS3	8.07463	5	0	0	8.21622	8.09027	8.34216	128.156	894.83	100	24
cd4	4	(Intercept)	model_neut	TMSB10	8.7033	5	0	0	8.70789	8.57331	8.84247	127.114	890.879	100	18
cd4	4	(Intercept)	model_neut	RPLP1	8.85706	5	0	0	8.90172	8.76324	9.0402	126.281	887.699	100	14
cd4	4	(Intercept)	model_neut	RPS8	8.04519	5	0	0	8.18687	8.05824	8.31549	125.038	882.913	100	25
cd4	4	(Intercept)	model_neut	RPS18	8.3501	5	0	0	8.52267	8.38716	8.65819	123.543	877.089	100	22
cd4	4	(Intercept)	model_neut	EEF1A1	9.22263	5	0	0	9.3878	9.23808	9.53751	123.181	875.669	100	9
cd4	4	(Intercept)	model_neut	TMSB4X	8.77689	5	0	0	8.65376	8.51551	8.79202	122.962	874.807	100	19
cd4	4	(Intercept)	model_neut	RPS14	7.87235	5	0	0	8.20819	8.07641	8.33998	122.354	872.405	100	27
cd4	4	(Intercept)	model_neut	RPS19	8.1371	5	0	0	8.49224	8.35437	8.63011	121.001	867.016	100	23
cd4	4	(Intercept)	model_neut	RPL39	8.538	5	0	0	8.7447	8.60041	8.88899	119.056	859.163	100	20
cd4	4	(Intercept)	model_neut	RPS4X	7.74754	5	0	0	8.11494	7.97869	8.25118	117.005	850.737	100	31
cd4	4	(Intercept)	model_neut	RPL14	7.69115	5	0	0	7.63237	7.50339	7.76136	116.241	847.558	100	36
cd4	4	(Intercept)	model_neut	RPL12	7.82416	5	0	0	7.79858	7.66569	7.93147	115.285	843.552	100	33
cd4	4	(Intercept)	model_neut	RPL18A	7.99042	5	0	0	8.27534	8.13373	8.41696	114.796	841.489	100	30
cd4	4	(Intercept)	model_neut	RPL29	7.62774	5	0	0	7.7971	7.66046	7.93374	112.1	829.959	100	35
cd4	4	(Intercept)	model_neut	RPL7A	7.45499	5	0	0	7.6031	7.46887	7.73733	111.271	826.359	100	38
cd4	4	(Intercept)	model_neut	RPL36	7.80529	5	0	0	7.94144	7.80017	8.08272	110.426	822.658	100	34
cd4	4	(Intercept)	model_neut	RPL18	7.44949	5	0	0	7.60315	7.46751	7.73879	110.117	821.299	100	39
cd4	4	(Intercept)	model_neut	RPS25	7.68292	5	0	0	7.7187	7.5796	7.8578	109.009	816.39	100	37
cd4	4	(Intercept)	model_neut	PTMA	7.39218	5	0	0	7.22186	7.08716	7.35657	105.322	799.701	100	41
cd4	4	(Intercept)	model_neut	RPS27	8.73604	5	0	0	8.99566	8.82746	9.16386	105.064	798.509	100	26
cd4	4	(Intercept)	model_neut	RPL8	7.34553	5	0	0	7.44761	7.30823	7.587	104.966	798.059	100	40
cd4	4	(Intercept)	model_neut	RPS21	7.5728	5	0	0	7.70729	7.54632	7.86825	94.0627	744.949	100	42
cd4	4	(Intercept)	model_neut	RPL37	7.55651	5	1.66881e-308	1.66881e-308	7.85175	7.68125	8.02226	90.4617	726.11	100	43
cd4	4	(Intercept)	model_neut	NACA	6.57572	5	1.66993e-308	1.8176e-308	6.65754	6.50433	6.81075	85.3641	698.209	100	53
cd4	4	(Intercept)	model_neut	RPLP2	6.989	5	1.6888e-308	1.03799e-307	7.31652	7.14716	7.48589	84.8657	695.399	100	49
cd4	4	(Intercept)	model_neut	RPL3	7.20432	5	2.07531e-307	2.63429e-305	7.45766	7.28307	7.63225	83.9113	689.977	100	47
cd4	4	(Intercept)	model_neut	IFITM1	7.77055	5	7.45825e-302	9.26568e-300	7.64454	7.46084	7.82824	81.75	677.487	100	46
cd4	4	(Intercept)	model_neut	RPS24	7.55557	5	4.71507e-301	5.73569e-299	7.53845	7.35661	7.72028	81.4424	675.685	99.8124	48
cd4	4	(Intercept)	model_neut	ACTB	8.16014	5	1.06259e-295	1.26622e-293	7.91918	7.72328	8.11509	79.4115	663.634	100	44
cd4	4	(Intercept)	model_neut	RPL35	6.76281	5	2.32716e-288	2.71766e-286	7.05633	6.87559	7.23707	76.6963	647.088	99.8124	56
cd4	4	(Intercept)	model_neut	RPL6	7.15877	5	4.28199e-286	4.90245e-284	7.16618	6.98064	7.35172	75.8744	641.978	99.8124	54
cd4	4	(Intercept)	model_neut	SH3BGRL3	6.54169	5	1.36705e-283	1.53504e-281	6.41269	6.24466	6.58071	74.9743	636.326	100	61
cd4	4	(Intercept)	model_neut	RPL24	6.72538	5	6.68648e-283	7.36648e-281	7.04834	6.86305	7.23363	74.728	634.769	99.8124	58
cd4	4	(Intercept)	model_neut	RPS6	7.27053	5	3.53657e-278	3.82408e-276	7.49705	7.29546	7.69864	73.0587	624.099	99.8124	52
cd4	4	(Intercept)	model_neut	HLA-A	7.09662	5	5.89855e-272	6.26211e-270	6.95476	6.76208	7.14744	70.9064	610.03	100	59
cd4	4	(Intercept)	model_neut	RACK1	6.69124	5	2.30552e-270	2.40392e-268	6.81657	6.62626	7.00688	70.3641	606.428	99.8124	60
cd4	4	(Intercept)	model_neut	TPT1	7.72136	5	1.85393e-267	1.89914e-265	7.66112	7.44421	7.87804	69.383	599.852	99.8124	55
cd4	4	(Intercept)	model_neut	EIF1	6.51709	5	2.73357e-267	2.75195e-265	6.73622	6.54534	6.92711	69.3264	599.47	100	62
cd4	4	(Intercept)	model_neut	CFL1	6.0571	5	2.81864e-267	2.7895e-265	5.91225	5.7447	6.07979	69.3219	599.44	100	73
cd4	4	(Intercept)	model_neut	RPS13	7.77656	5	7.30802e-266	7.11192e-264	8.02688	7.79785	8.25591	68.8489	596.239	99.6248	50
cd4	4	(Intercept)	model_neut	RPS5	6.80239	5	7.71606e-265	7.38591e-263	6.79827	6.60332	6.99321	68.508	593.921	99.8124	63
cd4	4	(Intercept)	model_neut	RPS3A	7.5944	5	4.20942e-261	3.96433e-259	8.10227	7.86567	8.33886	67.2748	585.455	99.6248	51
cd4	4	(Intercept)	model_neut	MALAT1	9.17638	5	1.31369e-256	1.21756e-254	9.0398	8.76998	9.30962	65.8151	575.266	100	45
cd4	4	(Intercept)	model_neut	HLA-B	8.04014	5	2.22241e-252	2.0276e-250	8.05212	7.80675	8.2975	64.4645	565.675	99.8124	57
cd4	4	(Intercept)	model_neut	RPL10A	6.29563	5	1.1484e-251	1.03161e-249	6.51369	6.3145	6.71288	64.2388	564.056	99.8124	68
cd4	4	(Intercept)	model_neut	S100A6	6.31436	5	4.49038e-251	3.97262e-249	6.14203	5.95366	6.33041	64.0519	562.713	100	75
cd4	4	(Intercept)	model_neut	RPL9	6.97192	5	9.69878e-247	8.45241e-245	7.21756	6.99141	7.4437	62.6965	552.873	99.6248	64
cd4	4	(Intercept)	model_neut	RPL5	6.84567	5	1.46567e-245	1.25854e-243	6.83298	6.61762	7.04833	62.3316	550.195	99.8124	67
cd4	4	(Intercept)	model_neut	PFN1	6.72162	5	2.56685e-245	2.17215e-243	6.41839	6.21586	6.62092	62.2565	549.642	99.8124	74
cd4	4	(Intercept)	model_neut	RPS16	6.39585	5	7.62341e-245	6.35901e-243	6.48223	6.27721	6.68725	62.1108	548.568	99.6248	72
cd4	4	(Intercept)	model_neut	RPLP0	7.18732	5	1.33223e-240	1.09562e-238	7.13075	6.90041	7.36109	60.8148	538.93	99.6248	65
cd4	4	(Intercept)	model_neut	RPL22	6.52452	5	3.09602e-238	2.51079e-236	6.86886	6.64434	7.09337	60.1008	533.551	99.6248	69
cd4	4	(Intercept)	model_neut	RPL38	5.90613	5	2.25224e-234	1.80149e-232	6.17858	5.97268	6.38448	58.9491	524.771	99.8124	81
cd4	4	(Intercept)	model_neut	RPS9	6.80061	5	5.07491e-234	4.00438e-232	6.8365	6.60827	7.06473	58.8446	523.968	99.6248	70
cd4	4	(Intercept)	model_neut	RPL15	6.63731	5	7.64035e-234	5.94827e-232	6.599	6.37851	6.8195	58.7921	523.564	99.6248	76
cd4	4	(Intercept)	model_neut	MYL12A	6.46316	5	3.29141e-232	2.52876e-230	6.0201	5.81729	6.22292	58.3106	519.847	99.8124	82
cd4	4	(Intercept)	model_neut	UBA52	6.22884	5	8.9564e-229	6.79174e-227	6.40399	6.18446	6.62351	57.3079	512.032	99.6248	80
cd4	4	(Intercept)	model_neut	RPL26	6.53518	5	5.30511e-227	3.97135e-225	7.0071	6.76473	7.24946	56.7954	507.997	99.8124	71
cd4	4	(Intercept)	model_neut	FTH1	6.75171	5	6.66664e-220	4.92741e-218	6.84651	6.60097	7.09206	54.7756	491.832	99.4371	77
cd4	4	(Intercept)	model_neut	MT-CO2	7.57323	5	1.87069e-219	1.36537e-217	7.80342	7.52292	8.08393	54.6498	490.811	100	66
cd4	4	(Intercept)	model_neut	H3F3B	6.4983	5	4.72756e-214	3.40793e-212	6.24657	6.01569	6.47745	53.1493	478.5	99.8124	84
cd4	4	(Intercept)	model_neut	CALM1	5.98661	5	1.27064e-212	9.04787e-211	5.56008	5.35305	5.76712	52.7571	475.242	99.8124	94
cd4	4	(Intercept)	model_neut	HLA-C	7.23719	5	2.37389e-211	1.67002e-209	7.05597	6.79149	7.32044	52.4099	472.343	99.8124	78
cd4	4	(Intercept)	model_neut	RPL21	6.57811	5	1.00498e-209	6.98583e-208	7.0801	6.81246	7.34774	51.968	468.635	99.4371	79
cd4	4	(Intercept)	model_neut	EEF1B2	6.07786	5	4.32877e-208	2.97361e-206	6.23737	5.99957	6.47518	51.5266	464.908	99.6248	86
cd4	4	(Intercept)	model_neut	HINT1	5.51738	5	4.39623e-208	2.98484e-206	5.65444	5.43886	5.87003	51.5248	464.893	99.6248	95
cd4	4	(Intercept)	model_neut	HLA-E	6.24951	5	7.52869e-200	5.05287e-198	6.13964	5.89518	6.3841	49.3385	446.108	99.6248	91
cd4	4	(Intercept)	model_neut	RPSA	6.69436	5	1.14994e-199	7.63009e-198	6.98932	6.71076	7.26788	49.2903	445.688	99.4371	83
cd4	4	(Intercept)	model_neut	PFDN5	5.74297	5	1.50514e-197	9.87472e-196	6.00468	5.76265	6.2467	48.7385	440.857	99.4371	93
cd4	4	(Intercept)	model_neut	FTL	6.57257	5	8.44967e-197	5.48196e-195	6.50369	6.2405	6.76688	48.5441	439.146	99.4371	89
cd4	4	(Intercept)	model_neut	RPL37A	6.17147	5	1.18352e-195	7.59404e-194	6.33462	6.07669	6.59254	48.2477	436.529	99.4371	90
cd4	4	(Intercept)	model_neut	RPL23A	6.53349	5	4.94836e-193	3.14059e-191	6.75523	6.47629	7.03417	47.5742	430.544	99.2495	85
cd4	4	(Intercept)	model_neut	S100A4	6.96476	5	9.61391e-191	6.03609e-189	6.79704	6.51289	7.08119	46.991	425.318	99.6248	87
cd4	4	(Intercept)	model_neut	EEF1D	5.93237	5	2.61531e-183	1.62455e-181	6.22674	5.95568	6.49781	45.1265	408.333	99.2495	96
cd4	4	(Intercept)	model_neut	TOMM7	5.2404	5	7.60086e-178	4.67173e-176	5.61014	5.35844	5.86185	43.7848	395.845	99.2495	103
cd4	4	(Intercept)	model_neut	LTB	6.76881	5	1.87403e-176	1.13984e-174	6.82739	6.51868	7.13609	43.4467	392.663	99.8124	92
cd4	4	(Intercept)	model_neut	CD52	5.82747	5	2.23216e-176	1.34367e-174	5.73446	5.47507	5.99386	43.4283	392.489	99.6248	101
cd4	4	(Intercept)	model_neut	SERF2	5.98316	5	2.28207e-174	1.35969e-172	5.71612	5.45463	5.97761	42.9428	387.895	99.2495	104
cd4	4	(Intercept)	model_neut	RPS29	6.39057	5	5.32576e-173	3.14112e-171	6.5399	6.23842	6.84138	42.614	384.766	99.4371	97
cd4	4	(Intercept)	model_neut	MT-CO1	7.03561	5	3.5965e-171	2.09999e-169	7.54938	7.19775	7.90101	42.1766	380.582	99.8124	88
cd4	4	sex_n	model_neut	RPS4Y1	3.20829	5	5.96539e-175	3.48319e-171	4.72189	4.50659	4.9372	43.0832	363.611	73.1707	1
cd4	4	sex_n	model_neut	DDX3Y	0.807146	2	2.2427e-61	6.54757e-58	1.37306	1.23057	1.51556	18.9294	124.89	44.4653	2
cd4	4	sex_n	model_neut	EIF1AY	0.740845	2	5.88538e-56	1.14549e-52	1.25376	1.11554	1.39198	17.819	113.08	40.7129	3
cd4	4	sex_n	model_neut	TTTY15	0.639088	1	8.30901e-47	1.21291e-43	1.10349	0.967174	1.23982	15.902	93.0852	37.1482	4
cd4	4	sex_n	model_neut	XIST	0.781276	2	1.14616e-38	1.16494e-35	-1.17477	-1.33813	-1.01142	-14.1273	75.2499	45.2158	5
cd4	4	sex_n	model_neut	RPS4X	7.74754	5	1.19706e-38	1.16494e-35	-0.438574	-0.499578	-0.37757	-14.1231	75.2085	100	7
cd4	4	sex_n	model_neut	UTY	0.637084	1	2.70929e-34	2.25994e-31	0.950825	0.808603	1.09305	13.1335	65.6521	41.0882	6
cd4	4	sex_n	model_neut	ZFX	0.710186	2	7.1492e-06	0.00521802	-0.2893	-0.414631	-0.163969	-4.53457	3.46307	56.0976	24
cd4	4	sex_n	model_neut	OGDH	1.40012	4	9.85729e-06	0.00639519	-0.410646	-0.591372	-0.229919	-4.46365	3.16562	72.045	9
cd4	4	sex_n	model_neut	EIF1AX	2.09135	5	1.28739e-05	0.00751707	-0.457052	-0.660929	-0.253176	-4.40397	2.91867	77.4859	8
cd4	4	sex_n	model_neut	PRKX	1.51771	4	1.43761e-05	0.00763108	-0.426013	-0.617122	-0.234903	-4.37909	2.81667	71.8574	10
cd4	4	sex_n	model_neut	ZRSR2	1.2696	3	1.59636e-05	0.00776764	-0.372992	-0.541227	-0.204756	-4.35538	2.71991	68.1051	21
cd4	4	sex_n	model_neut	SEPT6	3.14368	5	0.000102692	0.0461245	-0.410778	-0.616954	-0.204602	-3.91394	1.00846	89.1182	2210
cd4	4	sex_n	model_neut	EIF2S3	2.5359	5	0.000125465	0.052328	-0.411761	-0.621106	-0.202416	-3.86392	0.825367	83.8649	2808
cd4	4	sex_n	model_neut	SLC25A6	4.30394	5	0.000192025	0.0747489	0.373593	0.178184	0.569001	3.75578	0.437132	94.5591	4301
cd4	4	sex_n	model_neut	USP9X	0.930657	3	0.000250883	0.0915566	-0.286867	-0.439733	-0.134	-3.68649	0.193843	62.8518	5304
cd4	4	sex_n	model_neut	PPP3R1	0.587472	1	0.000311289	0.106918	-0.219439	-0.338201	-0.100676	-3.62977	-0.0021005	54.409	5830
cd4	4	sex_n	model_neut	ALG1	0.532646	1	0.000366175	0.118783	0.214233	0.096892	0.331575	3.58658	-0.14937	51.97	5524
cd4	4	sex_n	model_neut	COX11	1.23807	3	0.000512459	0.157487	0.297387	0.130269	0.464505	3.49578	-0.453524	68.8555	4569
cd4	4	sex_n	model_neut	HCLS1	3.69812	5	0.000615762	0.179772	0.329725	0.141721	0.517728	3.44533	-0.619311	93.0582	3913
cd4	4	sex_n	model_neut	CD99	4.68829	5	0.000796327	0.210186	0.273424	0.114209	0.432639	3.37363	-0.85096	97.3734	3667
cd4	4	sex_n	model_neut	UBE2L6	3.34361	5	0.000827612	0.210186	0.358292	0.148985	0.5676	3.36278	-0.885621	89.6811	2978
cd4	4	sex_n	model_neut	KDM6A	0.784638	2	0.000827931	0.210186	-0.251204	-0.397958	-0.104451	-3.36267	-0.885967	59.0994	3756
cd4	4	sex_n	model_neut	ZNF638	1.42448	4	0.00101663	0.246841	-0.30816	-0.491365	-0.124955	-3.30434	-1.0704	69.9812	2885
cd4	4	sex_n	model_neut	AUP1	2.40986	5	0.00105686	0.246841	0.336092	0.135606	0.536577	3.29321	-1.10522	81.9887	2528
cd4	4	sex_n	model_neut	MVP	2.43888	5	0.00113951	0.255908	0.340676	0.13611	0.545243	3.27155	-1.17272	84.0525	2330
cd4	4	sex_n	model_neut	RC3H2	1.0167	3	0.00138917	0.30042	-0.270567	-0.435945	-0.105189	-3.21396	-1.35004	65.666	2579
cd4	4	sex_n	model_neut	PRKD2	1.06303	3	0.00174674	0.344423	-0.250539	-0.406968	-0.0941091	-3.14631	-1.55451	64.728	2410
cd4	4	sex_n	model_neut	TPM3	4.54906	5	0.00185173	0.344423	0.238766	0.0888563	0.388676	3.12887	-1.60652	97.3734	2449
cd4	4	sex_n	model_neut	CCT4	2.54092	5	0.00187216	0.344423	0.335291	0.124557	0.546025	3.12559	-1.61629	83.6773	1320
cd4	4	sex_n	model_neut	ITGAL	1.4709	4	0.00187377	0.344423	0.297914	0.110656	0.485172	3.12533	-1.61706	71.6698	1713
cd4	4	sex_n	model_neut	IL10RB	0.545656	1	0.00188757	0.344423	0.196043	0.0727307	0.319356	3.12313	-1.6236	50.6567	2970
cd4	4	sex_n	model_neut	CDC37L1	0.695885	2	0.00225846	0.381966	-0.205454	-0.336967	-0.0739411	-3.06896	-1.78314	58.349	2567
cd4	4	sex_n	model_neut	PTPN1	1.79055	4	0.00234075	0.381966	0.292499	0.1046	0.480398	3.05806	-1.81492	78.0488	1383
cd4	4	sex_n	model_neut	CORO7	0.556641	1	0.00235298	0.381966	-0.187233	-0.307573	-0.0668938	-3.05647	-1.81955	51.5947	2798
cd4	4	sex_n	model_neut	DPH5	0.64781	1	0.00235499	0.381966	0.19095	0.0682112	0.313689	3.05621	-1.82031	56.2852	2744
cd4	4	sex_n	model_neut	PEX11B	0.803582	2	0.00246839	0.389538	0.214767	0.0760665	0.353468	3.04183	-1.86204	59.2871	2323
cd4	4	sex_n	model_neut	KDM5C	0.646749	1	0.00256464	0.394077	-0.204311	-0.33677	-0.0718521	-3.03009	-1.89597	55.1595	2422
cd4	4	sex_n	model_neut	SHKBP1	1.86846	4	0.00283199	0.424	-0.300795	-0.497797	-0.103794	-2.99949	-1.98382	76.1726	1024
cd4	4	sex_n	model_neut	VCP	2.39408	5	0.00301738	0.430165	0.320043	0.10905	0.531036	2.97978	-2.03992	81.6135	727
cd4	4	sex_n	model_neut	RPL38	5.90613	5	0.00314276	0.430165	-0.139243	-0.231435	-0.0470519	-2.96708	-2.07592	99.8124	3207
cd4	4	sex_n	model_neut	PTGES3	3.85017	5	0.00317094	0.430165	0.314266	0.105998	0.522533	2.96428	-2.08381	92.1201	717
cd4	4	sex_n	model_neut	NDUFA6	2.86199	5	0.00321641	0.430165	0.323747	0.108873	0.538621	2.95983	-2.09639	85.9287	631
cd4	4	sex_n	model_neut	VDAC1	2.1471	5	0.00325128	0.430165	0.296025	0.0993253	0.492724	2.95645	-2.10591	81.0507	891
cd4	4	sex_n	model_neut	ORAI1	1.52902	4	0.00332615	0.430165	0.275805	0.0920968	0.459512	2.9493	-2.12602	71.1069	1068
cd4	4	sex_n	model_neut	COMMD4	0.808983	2	0.00341706	0.430165	0.20859	0.0692519	0.347929	2.94082	-2.14982	60.2251	1951
cd4	4	sex_n	model_neut	WDR1	2.60618	5	0.00346254	0.430165	0.32176	0.106519	0.537	2.93665	-2.16149	82.7392	570
cd4	4	sex_n	model_neut	MRNIP	0.637573	1	0.00354321	0.431016	-0.179758	-0.300305	-0.0592109	-2.92938	-2.18181	54.7842	2383
cd4	4	sex_n	model_neut	GABPB1	0.506935	1	0.00376148	0.447398	0.163406	0.0531117	0.2737	2.91045	-2.23452		2581
cd4	4	sex_n	model_neut	TRAPPC2	0.666706	1	0.00385329	0.447398	-0.18218	-0.305472	-0.0588891	-2.90278	-2.25576	56.0976	2243
cd4	4	sex_n	model_neut	SLC25A5	3.0981	5	0.00390774	0.447398	0.306668	0.0988093	0.514527	2.89831	-2.26812	88.743	568
cd4	4	sex_n	model_neut	PHF21A	0.593025	1	0.00415926	0.467036	0.177491	0.056355	0.298627	2.87838	-2.32302	54.7842	2231
cd4	4	sex_n	model_neut	TAF3	1.2978	4	0.00459688	0.506437	0.246893	0.0764841	0.417302	2.84617	-2.41095	67.7298	1028
cd4	4	sex_n	model_neut	POLL	0.519729	1	0.00533705	0.548161	-0.164474	-0.279969	-0.0489791	-2.79756	-2.54186		2177
cd4	4	sex_n	model_neut	TXLNG	0.793643	2	0.00545706	0.548161	-0.18993	-0.32365	-0.0562109	-2.79026	-2.56133	59.6623	1674
cd4	4	sex_n	model_neut	JUN	3.16228	5	0.005595	0.548161	-0.412463	-0.703713	-0.121213	-2.78205	-2.58317	86.1163	13
cd4	4	sex_n	model_neut	TNFSF10	2.66132	5	0.00576097	0.548161	-0.318058	-0.543427	-0.0926887	-2.7724	-2.60874	82.9268	197
cd4	4	sex_n	model_neut	CA5B	2.20124	5	0.00580105	0.548161	-0.290607	-0.496695	-0.0845186	-2.77011	-2.6148	80.6754	365
cd4	4	sex_n	model_neut	TAPBPL	1.09721	3	0.00587852	0.548161	-0.228833	-0.391371	-0.0662952	-2.76573	-2.6264	65.8537	1005
cd4	4	sex_n	model_neut	RNF113A	1.49434	4	0.00590204	0.548161	0.254172	0.0735499	0.434795	2.7644	-2.62989	72.6079	667
cd4	4	sex_n	model_neut	RPL24	6.72538	5	0.00594761	0.548161	-0.116638	-0.1996	-0.033675	-2.76186	-2.63661	99.8124	3055
cd4	4	sex_n	model_neut	BAG6	1.24972	3	0.00595699	0.548161	0.234937	0.0677982	0.402076	2.76134	-2.63798	67.7298	912
cd4	4	sex_n	model_neut	TMA7	5.26489	5	0.00616335	0.548161	-0.185998	-0.318864	-0.0531314	-2.75003	-2.66773	98.8743	1613
cd4	4	sex_n	model_neut	RPUSD1	0.579167	1	0.00623599	0.548161	0.161667	0.0460172	0.277317	2.74613	-2.67796	54.0338	2068
cd4	4	sex_n	model_neut	ENO1	3.66009	5	0.00628031	0.548161	0.283588	0.0805469	0.48663	2.74378	-2.68414	92.3077	362
cd4	4	sex_n	model_neut	SLC40A1	1.42705	4	0.00635184	0.548161	-0.278685	-0.478491	-0.0788795	-2.74	-2.69402	67.167	393
cd4	4	sex_n	model_neut	MEA1	1.8686	4	0.00646748	0.548161	0.263764	0.0742397	0.453289	2.73398	-2.70976	75.985	502
cd4	4	sex_n	model_neut	TRMO	0.580623	1	0.00648264	0.548161	0.171191	0.0481486	0.294233	2.7332	-2.7118	52.5328	1839
cd4	4	sex_n	model_neut	RNF216	1.40114	4	0.00649097	0.548161	-0.253053	-0.434962	-0.0711444	-2.73277	-2.71293	70.5441	600
cd4	4	sex_n	model_neut	HM13	2.35542	5	0.00677969	0.548161	0.277236	0.0768749	0.477598	2.7182	-2.75086	82.1764	360
cd4	4	sex_n	model_neut	PSMB9	4.27995	5	0.00680511	0.548161	0.271199	0.0751103	0.467289	2.71694	-2.75413	94.7467	403
cd4	4	sex_n	model_neut	HK1	1.35857	4	0.0068099	0.548161	0.243721	0.0674847	0.419957	2.71671	-2.75474	70.5441	654
cd4	4	sex_n	model_neut	RPLP1	8.85706	5	0.0069238	0.548161	0.08557	0.0235666	0.147574	2.71113	-2.76919	100	3629
cd4	4	sex_n	model_neut	MRPL23	0.826941	2	0.00694706	0.548161	-0.197848	-0.341267	-0.054429	-2.71	-2.77211	59.6623	1283
cd4	4	sex_n	model_neut	PRPF19	1.27152	3	0.00741704	0.55933	0.234669	0.0631606	0.406178	2.68791	-2.82908	68.8555	684
cd4	4	sex_n	model_neut	GRAP	0.512414	1	0.00747144	0.55933	0.158308	0.0425016	0.274115	2.68544	-2.83544		1947
cd4	4	sex_n	model_neut	PCNP	2.43058	5	0.00767359	0.55933	0.284078	0.0755642	0.492592	2.67638	-2.85865	82.7392	233
cd4	4	sex_n	model_neut	DCTN3	2.24268	5	0.00770477	0.55933	0.274788	0.0729892	0.476587	2.675	-2.86217	80.3002	296
cd4	4	sex_n	model_neut	HNRNPL	1.55359	4	0.00771974	0.55933	0.253571	0.0673074	0.439834	2.67434	-2.86386	73.7336	460
cd4	4	sex_n	model_neut	UCKL1	0.936049	3	0.00785461	0.55933	0.197922	0.0522151	0.34363	2.66845	-2.87891	62.6642	1173
cd4	4	sex_n	model_neut	ZMAT5	0.91204	2	0.00795096	0.55933	0.209099	0.0549237	0.363275	2.66429	-2.88949	61.9137	980
cd4	4	sex_n	model_neut	ZDHHC24	0.960425	3	0.00809344	0.55933	0.209589	0.0546999	0.364478	2.65823	-2.90491	63.0394	963
cd4	4	sex_n	model_neut	NUP160	0.86363	2	0.00811319	0.55933	-0.199924	-0.347718	-0.0521314	-2.6574	-2.90703	60.9756	1101
cd4	4	sex_n	model_neut	ARRDC2	0.572986	1	0.00811773	0.55933	-0.167652	-0.291597	-0.0437072	-2.65721	-2.90751	53.8462	1671
cd4	4	sex_n	model_neut	ABI1	1.49068	4	0.00814233	0.55933	0.248145	0.0646206	0.43167	2.65617	-2.91014	71.8574	470
cd4	4	sex_n	model_neut	BORCS5	0.745553	2	0.00824848	0.559759	0.191177	0.049549	0.332805	2.65174	-2.92138	58.349	1227
cd4	4	sex_n	model_neut	FAM118A	0.764088	2	0.00844391	0.559759	0.199356	0.0512205	0.347491	2.64372	-2.94169	58.1614	1066
cd4	4	sex_n	model_neut	MRPL37	1.03496	3	0.00849556	0.559759	0.214496	0.0549844	0.374009	2.64163	-2.94698	65.8537	832
cd4	4	sex_n	model_neut	ATP5PO	0.845222	2	0.00853204	0.559759	-0.205325	-0.358102	-0.0525483	-2.64016	-2.9507	59.4747	975
cd4	4	sex_n	model_neut	RDH11	0.851954	2	0.00869472	0.563804	0.188751	0.0479601	0.329541	2.63366	-2.96707	59.4747	1217
cd4	4	sex_n	model_neut	CD8A	0.968596	3	0.00881649	0.563804	0.255505	0.0645747	0.446435	2.62887	-2.97912	55.3471	363
cd4	4	sex_n	model_neut	GPR171	1.6158	4	0.00888337	0.563804	-0.249682	-0.436446	-0.0629179	-2.62627	-2.98566	73.3583	411
cd4	4	sex_n	model_neut	PPP1R2	3.06437	5	0.00925658	0.570768	0.292613	0.0725442	0.512681	2.61204	-3.02129	87.0544	105
cd4	4	sex_n	model_neut	SECISBP2	1.82637	4	0.00930573	0.570768	0.249127	0.0616316	0.436622	2.61021	-3.02587	76.5478	387
cd4	4	sex_n	model_neut	ZNF131	1.05649	3	0.00936852	0.570768	-0.218793	-0.383607	-0.0539801	-2.60788	-3.03169	66.2289	687
cd4	4	sex_n	model_neut	C16orf87	0.75048	2	0.00942616	0.570768	0.188084	0.0462879	0.32988	2.60575	-3.037	58.7242	1165
cd4	4	sex_n	model_neut	MRPL15	0.733266	2	0.00963003	0.570768	0.17691	0.0431562	0.310663	2.59831	-3.0555	57.9737	1327
cd4	4	sex_n	model_neut	GOLGA7	2.22795	5	0.00963341	0.570768	0.27643	0.067424	0.485437	2.59819	-3.0558	79.3621	164
cd4	4	sex_n	model_neut	RTN3	1.32621	4	0.00967734	0.570768	0.231823	0.0564369	0.407208	2.59661	-3.05974	70.3565	520
cd4	4	sex_n	model_neut	KIZ	0.584546	1	0.00978743	0.571488	-0.155384	-0.273119	-0.0376495	-2.59267	-3.06951	54.409	1755
cd4	4	age_n	model_neut	TRIM21	0.91268	2	4.71959e-05	0.205147	-0.273262	-0.404091	-0.142433	-4.10318	1.30728	58.9118	2132
cd4	4	age_n	model_neut	CAPG	1.98608	4	7.02678e-05	0.205147	-0.374229	-0.557687	-0.190771	-4.00724	1.00099	78.424	1971
cd4	4	age_n	model_neut	TUT7	0.730104	2	0.00012389	0.24113	-0.226282	-0.341233	-0.111332	-3.86709	0.565695	57.7861	4447
cd4	4	age_n	model_neut	PRRC2A	1.23845	3	0.000175307	0.255904	-0.292807	-0.445014	-0.140601	-3.77914	0.299938	67.3546	4885
cd4	4	age_n	model_neut	FCMR	2.383	5	0.000235764	0.275325	-0.358713	-0.549028	-0.168398	-3.7027	0.0735871	81.2383	5545
cd4	4	age_n	model_neut	UQCRH	3.67916	5	0.000380234	0.281635	-0.326557	-0.505926	-0.147189	-3.5765	-0.290533	92.4953	4808
cd4	4	age_n	model_neut	QDPR	0.792475	2	0.00038404	0.281635	-0.215594	-0.334102	-0.0970862	-3.57383	-0.298106	58.9118	5161
cd4	4	age_n	model_neut	RBM4	0.745502	2	0.000385868	0.281635	-0.211923	-0.328455	-0.0953916	-3.57256	-0.301716	57.7861	5165
cd4	4	age_n	model_neut	SHOC2	1.3537	4	0.000580383	0.336417	-0.278594	-0.436694	-0.120494	-3.46166	-0.611551	69.0432	3994
cd4	4	age_n	model_neut	ZNF267	0.871003	2	0.000587464	0.336417	-0.236614	-0.37102	-0.102207	-3.45831	-0.620739	61.9137	4245
cd4	4	age_n	model_neut	TRGV10	0.883437	2	0.000771322	0.336417	-0.237327	-0.375157	-0.0994977	-3.38259	-0.826769	56.0976	3754
cd4	4	age_n	model_neut	DDX5	5.26846	5	0.000845752	0.336417	-0.225441	-0.35738	-0.0935028	-3.35666	-0.896349	98.4991	3680
cd4	4	age_n	model_neut	AHCY	0.752997	2	0.000848204	0.336417	-0.219529	-0.348039	-0.0910195	-3.35584	-0.898535	57.0356	3743
cd4	4	age_n	model_neut	TPD52L2	0.865714	2	0.00088454	0.336417	-0.216135	-0.343107	-0.0891631	-3.34397	-0.930196	62.1013	3698
cd4	4	age_n	model_neut	IWS1	0.740277	2	0.000896452	0.336417	-0.206836	-0.328483	-0.085189	-3.34018	-0.94029	57.9737	3774
cd4	4	age_n	model_neut	HIF1A	1.45984	4	0.000921849	0.336417	-0.280445	-0.445777	-0.115113	-3.33225	-0.961366	73.9212	2978
cd4	4	age_n	model_neut	CDC42SE1	2.50161	5	0.00106725	0.366569	-0.298282	-0.476365	-0.120199	-3.29041	-1.07176	84.9906	2511
cd4	4	age_n	model_neut	SNRPG	3.00421	5	0.00120422	0.376447	-0.297461	-0.476954	-0.117968	-3.25558	-1.16264	87.8049	2238
cd4	4	age_n	model_neut	HOXB2	0.6219	1	0.00122495	0.376447	-0.191641	-0.307456	-0.0758257	-3.25063	-1.17547	51.7824	3438
cd4	4	age_n	model_neut	NXF1	0.769351	2	0.00153224	0.40182	-0.190401	-0.307833	-0.0729698	-3.18515	-1.34357	58.1614	3144
cd4	4	age_n	model_neut	IFIT5	1.16085	3	0.00157704	0.40182	-0.239997	-0.388414	-0.0915805	-3.17664	-1.36519	64.728	2430
cd4	4	age_n	model_neut	TRAV27	0.703267	2	0.00171217	0.40182	-0.244623	-0.39707	-0.0921753	-3.15226	-1.4268	46.3415	2211
cd4	4	age_n	model_neut	WDR43	1.06712	3	0.00180066	0.40182	-0.218981	-0.356102	-0.0818598	-3.13723	-1.46453	66.6041	2499
cd4	4	age_n	model_neut	TNFRSF18	0.809329	2	0.00185344	0.40182	-0.213617	-0.347749	-0.0794854	-3.1286	-1.48615	58.7242	2534
cd4	4	age_n	model_neut	CFDP1	1.57665	4	0.00189259	0.40182	-0.25859	-0.421286	-0.0958938	-3.12233	-1.50179	73.7336	1837
cd4	4	age_n	model_neut	HIBADH	0.686415	2	0.00193338	0.40182	-0.181064	-0.295218	-0.0669106	-3.11593	-1.51773	56.6604	2929
cd4	4	age_n	model_neut	MANF	1.64928	4	0.00204853	0.40182	-0.275018	-0.449381	-0.100656	-3.09851	-1.56098	72.2326	1456
cd4	4	age_n	model_neut	TRAV17	0.856185	2	0.00207022	0.40182	-0.244068	-0.398967	-0.0891691	-3.09533	-1.56886	49.9062	1887
cd4	4	age_n	model_neut	EFTUD2	0.70911	2	0.00207529	0.40182	-0.19302	-0.31555	-0.0704897	-3.0946	-1.57068	55.9099	2665
cd4	4	age_n	model_neut	IFITM1	7.77055	5	0.0020993	0.40182	-0.114784	-0.187732	-0.0418366	-3.09112	-1.57927	100	3897
cd4	4	age_n	model_neut	HOPX	1.52954	4	0.00213942	0.40182	-0.304139	-0.497784	-0.110494	-3.08539	-1.59342	68.8555	1032
cd4	4	age_n	model_neut	SH2D2A	1.59437	4	0.00220213	0.40182	-0.260077	-0.42614	-0.0940147	-3.07663	-1.61499	72.7955	1551
cd4	4	age_n	model_neut	RTF2	1.67465	4	0.00237557	0.410531	-0.263686	-0.433326	-0.0940465	-3.05355	-1.67155	72.9831	1360
cd4	4	age_n	model_neut	C12orf65	1.28091	3	0.00239049	0.410531	-0.231175	-0.379992	-0.082358	-3.05164	-1.67622	68.8555	1845
cd4	4	age_n	model_neut	LYAR	1.989	4	0.00275488	0.419044	-0.299064	-0.494374	-0.103753	-3.00803	-1.78191	74.8593	724
cd4	4	age_n	model_neut	ABHD3	0.841842	2	0.00282298	0.419044	-0.189679	-0.313866	-0.0654926	-3.00047	-1.80008	59.0994	2278
cd4	4	age_n	model_neut	USP18	1.27025	3	0.0029065	0.419044	-0.247831	-0.410581	-0.0850807	-2.99143	-1.82176	64.9156	1263
cd4	4	age_n	model_neut	ANTXR2	0.908766	2	0.00291898	0.419044	-0.207933	-0.344542	-0.0713227	-2.9901	-1.82495	60.6004	1923
cd4	4	age_n	model_neut	FBXL12	0.612865	1	0.00326372	0.419044	0.175504	0.0588397	0.292169	2.95525	-1.90788	54.5966	2352
cd4	4	age_n	model_neut	FERMT3	2.05489	5	0.00328154	0.419044	-0.270252	-0.450003	-0.0905012	-2.95354	-1.91192	78.424	812
cd4	4	age_n	model_neut	MAML2	1.33482	4	0.00344248	0.419044	-0.243465	-0.406229	-0.080701	-2.93848	-1.94745	70.5441	1099
cd4	4	age_n	model_neut	PSMC2	1.25986	3	0.00345601	0.419044	-0.216713	-0.361653	-0.0717726	-2.93725	-1.95036	67.5422	1521
cd4	4	age_n	model_neut	PMPCA	0.87358	2	0.00347896	0.419044	-0.191204	-0.319175	-0.0632334	-2.93516	-1.95526	62.1013	1976
cd4	4	age_n	model_neut	TICAM1	0.518247	1	0.00351091	0.419044	-0.145545	-0.243052	-0.0480376	-2.93228	-1.96204	53.4709	2824
cd4	4	age_n	model_neut	CENPX	1.45463	4	0.00362073	0.419044	-0.236826	-0.396015	-0.0776366	-2.92254	-1.98487	72.045	1126
cd4	4	age_n	model_neut	HSP90AA1	5.02413	5	0.00367419	0.419044	-0.24302	-0.406633	-0.0794073	-2.9179	-1.99573	96.8105	1028
cd4	4	age_n	model_neut	RBM23	0.8667	2	0.00368014	0.419044	-0.187893	-0.314414	-0.0613722	-2.91738	-1.99693	62.1013	1966
cd4	4	age_n	model_neut	ARL6IP6	1.45515	4	0.00388176	0.419044	-0.231277	-0.387921	-0.074633	-2.90044	-2.03643	71.1069	1120
cd4	4	age_n	model_neut	RFC4	0.51347	1	0.00395987	0.419044	-0.146222	-0.245475	-0.0469684	-2.89409	-2.05117		2697
cd4	4	age_n	model_neut	TIMM50	0.729043	2	0.00400778	0.419044	-0.159546	-0.267987	-0.0511043	-2.89025	-2.06007	57.7861	2423
cd4	4	age_n	model_neut	SLC39A8	0.892113	2	0.00403769	0.419044	-0.198912	-0.334221	-0.0636025	-2.88787	-2.06557	61.1632	1635
cd4	4	age_n	model_neut	MPDU1	0.852726	2	0.00409792	0.419044	-0.19248	-0.323629	-0.0613308	-2.88314	-2.07652	59.8499	1735
cd4	4	age_n	model_neut	FRY	0.571828	1	0.00412902	0.419044	-0.149919	-0.252154	-0.0476835	-2.88072	-2.08211	53.0957	2581
cd4	4	age_n	model_neut	KRT1	0.610662	1	0.00416428	0.419044	-0.207371	-0.348919	-0.0658231	-2.87799	-2.0884	37.8987	1422
cd4	4	age_n	model_neut	SPATS2L	0.811432	2	0.004197	0.419044	-0.188383	-0.317083	-0.0596838	-2.87548	-2.09418	57.4109	1782
cd4	4	age_n	model_neut	PRR13	3.86529	5	0.00422264	0.419044	-0.254607	-0.428668	-0.0805468	-2.87353	-2.09868	92.8705	718
cd4	4	age_n	model_neut	TACC1	1.12769	3	0.0042347	0.419044	-0.219502	-0.36961	-0.0693931	-2.87261	-2.10079	66.4165	1183
cd4	4	age_n	model_neut	TRBV6-1	1.07172	3	0.00433502	0.419044	-0.291488	-0.491349	-0.0916274	-2.86509	-2.11809	48.9681	320
cd4	4	age_n	model_neut	EIF4H	2.34434	5	0.00439085	0.419044	-0.268848	-0.453451	-0.0842452	-2.86097	-2.12755	82.364	507
cd4	4	age_n	model_neut	CRIP2	1.29331	3	0.0044305	0.419044	-0.261036	-0.440457	-0.0816157	-2.85808	-2.13419	67.3546	588
cd4	4	age_n	model_neut	THAP1	0.776115	2	0.0044461	0.419044	-0.174904	-0.29517	-0.054638	-2.85694	-2.13678	59.6623	1980
cd4	4	age_n	model_neut	TUSC2	1.16192	3	0.00444951	0.419044	-0.206985	-0.349323	-0.0646473	-2.8567	-2.13735	67.3546	1343
cd4	4	age_n	model_neut	NOSIP	4.37672	5	0.00456816	0.423389	-0.271105	-0.458092	-0.0841177	-2.8482	-2.15678	93.621	443
cd4	4	age_n	model_neut	ATP5PF	3.09153	5	0.00471998	0.430625	-0.253387	-0.428805	-0.0779683	-2.83762	-2.1809	89.6811	604
cd4	4	age_n	model_neut	SPOUT1	0.816341	2	0.00488138	0.433441	-0.177211	-0.300368	-0.054055	-2.8267	-2.2057	58.5366	1817
cd4	4	age_n	model_neut	TRBV5-1	1.83623	4	0.00489932	0.433441	-0.360356	-0.610898	-0.109814	-2.82551	-2.2084	58.5366	17
cd4	4	age_n	model_neut	CGGBP1	1.53037	4	0.00505055	0.439161	-0.242111	-0.411033	-0.0731882	-2.8156	-2.23081	72.7955	675
cd4	4	age_n	model_neut	NUP54	0.717637	2	0.0051144	0.439161	0.166913	0.0502867	0.283539	2.8115	-2.24006	57.9737	1975
cd4	4	age_n	model_neut	CCND2	1.834	4	0.00532881	0.449596	-0.256307	-0.436254	-0.0763586	-2.79807	-2.2703	73.9212	455
cd4	4	age_n	model_neut	EMC6	1.72311	4	0.00538991	0.449596	-0.237548	-0.404549	-0.0705469	-2.79433	-2.27869	75.6098	669
cd4	4	age_n	model_neut	TAF6	1.0061	3	0.00558325	0.453892	-0.195176	-0.332959	-0.0573919	-2.78274	-2.30462	62.6642	1274
cd4	4	age_n	model_neut	S1PR1	2.15393	5	0.00559689	0.453892	-0.26156	-0.446261	-0.0768589	-2.78194	-2.30641	79.5497	374
cd4	4	age_n	model_neut	ARL2	0.710924	2	0.00570661	0.45645	-0.17247	-0.294541	-0.0503992	-2.77554	-2.32068	55.7223	1726
cd4	4	age_n	model_neut	BCL9L	0.716849	2	0.00621476	0.473124	-0.170579	-0.292553	-0.0486044	-2.74727	-2.38333	56.4728	1679
cd4	4	age_n	model_neut	ZNF22	1.42111	4	0.00623939	0.473124	-0.216625	-0.371599	-0.0616503	-2.74595	-2.38624	71.6698	809
cd4	4	age_n	model_neut	HMGN4	2.2469	5	0.006307	0.473124	-0.249101	-0.427543	-0.0706598	-2.74236	-2.39414	80.6754	397
cd4	4	age_n	model_neut	TCF7	2.93952	5	0.00643136	0.473124	-0.279885	-0.480856	-0.0789147	-2.73585	-2.40847	85.1782	142
cd4	4	age_n	model_neut	INSIG1	0.732167	2	0.00673605	0.473124	-0.163413	-0.281418	-0.0454067	-2.72036	-2.4424	58.5366	1742
cd4	4	age_n	model_neut	RSBN1L	1.69697	4	0.00674925	0.473124	-0.239352	-0.412238	-0.0664659	-2.71971	-2.44383	72.6079	441
cd4	4	age_n	model_neut	IFI16	2.64717	5	0.00686678	0.473124	-0.265946	-0.458451	-0.0734406	-2.71391	-2.45648	83.4897	197
cd4	4	age_n	model_neut	BOLA3	1.66947	4	0.006884	0.473124	-0.228778	-0.394431	-0.0631254	-2.71307	-2.45831	74.2964	556
cd4	4	age_n	model_neut	OGG1	0.500613	1	0.00693002	0.473124	-0.140081	-0.241594	-0.0385679	-2.71083	-2.46319		2249
cd4	4	age_n	model_neut	DCAF6	0.53562	1	0.00696469	0.473124	-0.134554	-0.232122	-0.0369857	-2.70915	-2.46684	53.0957	2383
cd4	4	age_n	model_neut	IRF2	1.67553	4	0.006977	0.473124	-0.238108	-0.410804	-0.0654126	-2.70856	-2.46813	73.7336	432
cd4	4	age_n	model_neut	TMEM167A	1.35646	4	0.00698394	0.473124	-0.218891	-0.377668	-0.0601137	-2.70822	-2.46886	70.5441	674
cd4	4	age_n	model_neut	COPE	2.66761	5	0.00705375	0.473124	-0.259387	-0.447771	-0.071002	-2.70487	-2.47614	84.2402	233
cd4	4	age_n	model_neut	SYNJ2	0.855523	2	0.00710318	0.473124	-0.196487	-0.339313	-0.0536601	-2.70252	-2.48125	60.4128	1009
cd4	4	age_n	model_neut	GIMAP6	1.29666	4	0.00717904	0.473124	-0.212596	-0.367337	-0.0578542	-2.69894	-2.48903	67.167	743
cd4	4	age_n	model_neut	TOMM5	2.44429	5	0.00730219	0.473124	-0.248893	-0.430441	-0.0673455	-2.69319	-2.50147	83.4897	298
cd4	4	age_n	model_neut	MEA1	1.8686	4	0.00733745	0.473124	-0.2303	-0.398386	-0.0622128	-2.69156	-2.50499	75.985	486
cd4	4	age_n	model_neut	NUDCD2	1.66469	4	0.00748496	0.473124	-0.229456	-0.397348	-0.0615646	-2.68482	-2.51955	72.7955	478
cd4	4	age_n	model_neut	RPS10	1.97339	4	0.00751294	0.473124	-0.273514	-0.473737	-0.0732914	-2.68356	-2.52227	76.7355	104
cd4	4	age_n	model_neut	AP5M1	0.712329	2	0.00753562	0.473124	-0.175352	-0.303765	-0.0469388	-2.68254	-2.52448	57.5985	1340
cd4	4	age_n	model_neut	ATP5MPL	3.24416	5	0.00781625	0.484769	-0.25373	-0.440406	-0.0670547	-2.67012	-2.55119	89.6811	218
cd4	4	age_n	model_neut	SLC39A6	0.555672	1	0.00793416	0.484769	-0.139919	-0.243057	-0.0367801	-2.66501	-2.56213	52.5328	2116
cd4	4	age_n	model_neut	CXCR3	1.22158	3	0.00797018	0.484769	-0.230922	-0.401242	-0.0606034	-2.66347	-2.56543	66.2289	411
cd4	4	age_n	model_neut	INO80	0.650976	1	0.00815569	0.486805	-0.164362	-0.285947	-0.0427765	-2.65561	-2.58222	56.2852	1496
cd4	4	age_n	model_neut	NSUN2	0.623118	1	0.008171	0.486805	-0.144541	-0.25149	-0.0375922	-2.65497	-2.58359	54.7842	1982
cd4	4	age_n	model_neut	OAS2	1.75478	4	0.00838454	0.486805	-0.236899	-0.41277	-0.0610275	-2.64614	-2.60241	72.045	322
cd4	4	age_n	model_neut	LNPK	0.594929	1	0.00839697	0.486805	-0.154949	-0.270004	-0.0398943	-2.64563	-2.60349	55.1595	1701
cd4	4	covid	model_neut	RPS27A	8.11564	5	2.00614e-20	1.17139e-16	-0.57427	-0.6911	-0.457441	-9.65626	35.4976	100	18
cd4	4	covid	model_neut	IFI44L	3.41115	5	1.22944e-18	2.96141e-15	2.58071	2.02669	3.13473	9.15082	31.521	83.8649	1
cd4	4	covid	model_neut	IFIT3	2.01095	4	1.52153e-18	2.96141e-15	2.37113	1.86061	2.88165	9.12411	31.3152	68.4803	2
cd4	4	covid	model_neut	XAF1	3.38583	5	2.91526e-18	4.25556e-15	2.30672	1.80557	2.80786	9.0423	30.6872	86.3039	3
cd4	4	covid	model_neut	IFITM1	7.77055	5	6.83491e-16	7.98181e-13	0.730895	0.558597	0.903193	8.33334	25.4212	100	21
cd4	4	covid	model_neut	IFI27	1.68	4	8.7095e-16	8.47579e-13	2.22008	1.69468	2.74548	8.30084	25.1875	60.9756	4
cd4	4	covid	model_neut	RPS14	7.87235	5	8.20694e-15	6.84576e-12	-0.503081	-0.626689	-0.379474	-7.99536	23.0258	100	54
cd4	4	covid	model_neut	RPL13	8.53001	5	1.50606e-14	1.09923e-11	-0.483963	-0.604138	-0.363787	-7.91117	22.441	100	61
cd4	4	covid	model_neut	IFIT1	1.37569	4	1.86649e-14	1.21094e-11	1.74025	1.30648	2.17403	7.88125	22.2344	59.2871	5
cd4	4	covid	model_neut	RPL34	8.29569	5	3.46649e-14	2.02409e-11	-0.48586	-0.608313	-0.363406	-7.79444	21.6384	100	63
cd4	4	covid	model_neut	SAMD9	1.9769	4	1.37517e-13	7.29967e-11	1.63558	1.21273	2.05843	7.59849	20.3122	76.1726	8
cd4	4	covid	model_neut	OASL	1.53481	4	2.04348e-13	9.94326e-11	1.61224	1.19226	2.03221	7.54145	19.9312	66.4165	10
cd4	4	covid	model_neut	OAS1	2.33118	5	3.4574e-13	1.5529e-10	1.78552	1.31566	2.25538	7.46519	19.4255	77.6735	7
cd4	4	covid	model_neut	CMPK2	1.38978	4	4.17487e-13	1.74122e-10	1.48017	1.08922	1.87112	7.4377	19.2442	66.9794	13
cd4	4	covid	model_neut	MX1	3.18836	5	8.8452e-13	3.44314e-10	1.91641	1.40263	2.4302	7.32745	18.5225	85.1782	6
cd4	4	covid	model_neut	EIF2AK2	3.07305	5	1.28156e-12	4.67691e-10	1.69691	1.23854	2.15529	7.27252	18.1662	86.8668	11
cd4	4	covid	model_neut	IRF7	2.87391	5	1.61755e-12	5.5558e-10	1.80841	1.31758	2.29924	7.23786	17.9425	81.9887	9
cd4	4	covid	model_neut	MX2	2.46912	5	2.34791e-12	7.61637e-10	1.69581	1.23197	2.15965	7.18213	17.5846	80.6754	12
cd4	4	covid	model_neut	CHMP5	2.00443	4	4.13285e-12	1.27009e-09	1.51401	1.09492	1.9331	7.09689	17.0416	75.0469	16
cd4	4	covid	model_neut	IFI44	1.91313	4	5.70277e-12	1.66492e-09	1.55162	1.11914	1.9841	7.04798	16.7325	73.7336	15
cd4	4	covid	model_neut	RPL3	7.20432	5	7.1401e-12	1.98529e-09	-0.584655	-0.748412	-0.420899	-7.01368	16.5168	100	74
cd4	4	covid	model_neut	PLSCR1	1.96853	4	1.0604e-11	2.8144e-09	1.64565	1.1807	2.11061	6.95301	16.1372	74.2964	14
cd4	4	covid	model_neut	HELZ2	1.25002	3	1.61907e-11	4.11033e-09	1.25405	0.896376	1.61173	6.88762	15.7313	63.7899	19
cd4	4	covid	model_neut	RPS19	8.1371	5	1.76377e-11	4.2911e-09	-0.452517	-0.581832	-0.323202	-6.87433	15.6492	100	141
cd4	4	covid	model_neut	SPOP	1.21328	3	2.82705e-11	6.60285e-09	1.1085	0.788299	1.42871	6.80073	15.1968	66.2289	28
cd4	4	covid	model_neut	CIR1	1.77395	4	4.46916e-11	1.00367e-08	1.32752	0.939947	1.7151	6.72867	14.7578	76.1726	20
cd4	4	covid	model_neut	RPS6KA5	0.992415	3	5.13447e-11	1.10339e-08	1.0824	0.765354	1.39945	6.70671	14.6248	61.5385	30
cd4	4	covid	model_neut	PARP11	0.878249	2	5.29115e-11	1.10339e-08	1.00145	0.707908	1.295	6.70194	14.596	59.8499	36
cd4	4	covid	model_neut	RPS15A	8.3697	5	9.73951e-11	1.961e-08	-0.383538	-0.497616	-0.269459	-6.60465	14.0115	100	234
cd4	4	covid	model_neut	RTP4	0.710881	2	1.17954e-10	2.29578e-08	0.926451	0.6496	1.2033	6.57387	13.8281	53.8462	45
cd4	4	covid	model_neut	GOSR1	1.01071	3	1.42606e-10	2.68605e-08	1.00609	0.704033	1.30815	6.54325	13.6464	63.227	39
cd4	4	covid	model_neut	SAP30BP	1.38971	4	1.59718e-10	2.91435e-08	1.19319	0.833955	1.55243	6.52492	13.5379	69.4184	29
cd4	4	covid	model_neut	ISG15	4.35942	5	1.65e-10	2.9195e-08	1.77768	1.24204	2.31332	6.51964	13.5068	93.0582	17
cd4	4	covid	model_neut	NMI	1.89225	4	2.01599e-10	3.46217e-08	1.37281	0.957088	1.78854	6.4871	13.315	75.4221	22
cd4	4	covid	model_neut	LY6E	5.52059	5	2.72257e-10	4.54202e-08	1.306	0.907493	1.7045	6.43805	13.0275	97.1857	26
cd4	4	covid	model_neut	RSAD2	1.37617	4	3.77912e-10	6.12952e-08	1.38507	0.958872	1.81127	6.38417	12.7138	61.5385	24
cd4	4	covid	model_neut	RNF125	1.94818	4	4.55865e-10	7.05408e-08	1.34433	0.928648	1.76001	6.35319	12.5345	78.2364	27
cd4	4	covid	model_neut	POLDIP2	1.10756	3	4.59077e-10	7.05408e-08	1.08221	0.747522	1.41691	6.35203	12.5278	65.8537	40
cd4	4	covid	model_neut	TAF1D	2.74091	5	5.04469e-10	7.5528e-08	1.42826	0.985459	1.87106	6.3364	12.4376	84.6154	23
cd4	4	covid	model_neut	TXNDC12	1.67526	4	5.35005e-10	7.80974e-08	1.2327	0.849938	1.61546	6.32665	12.3814	73.1707	32
cd4	4	covid	model_neut	HSH2D	1.29397	3	5.8245e-10	8.29495e-08	1.14709	0.790115	1.50407	6.31252	12.3002	67.9174	38
cd4	4	covid	model_neut	ECHDC1	1.24116	3	6.55636e-10	9.1149e-08	1.11004	0.763508	1.45656	6.2928	12.1871	68.2927	41
cd4	4	covid	model_neut	MYL12A	6.46316	5	7.05291e-10	9.57719e-08	0.608177	0.41795	0.798404	6.28061	12.1173	99.8124	126
cd4	4	covid	model_neut	OGFOD1	0.651325	1	8.67249e-10	1.15088e-07	0.777239	0.532785	1.02169	6.24599	11.9197	55.5347	78
cd4	4	covid	model_neut	NT5C3A	1.85163	4	1.49583e-09	1.94092e-07	1.29287	0.880159	1.70558	6.15395	11.399	75.985	34
cd4	4	covid	model_neut	NEFL	1.07654	3	1.58078e-09	2.00657e-07	1.17771	0.801189	1.55424	6.14456	11.3463	59.4747	44
cd4	4	covid	model_neut	CHST12	1.32671	4	1.98433e-09	2.46521e-07	1.13709	0.771244	1.50294	6.10578	11.1292	65.4784	49
cd4	4	covid	model_neut	ICAM2	2.98223	5	2.06664e-09	2.51398e-07	1.39564	0.946095	1.84518	6.09883	11.0904	85.9287	31
cd4	4	covid	model_neut	ZBP1	1.622	4	2.62262e-09	3.12521e-07	1.24242	0.839527	1.64531	6.05794	10.863	72.2326	43
cd4	4	covid	model_neut	USP18	1.27025	3	2.7773e-09	3.19354e-07	1.18349	0.799078	1.56789	6.04807	10.8083	64.9156	46
cd4	4	covid	model_neut	CASC4	0.73086	2	2.79481e-09	3.19354e-07	0.808216	0.545653	1.07078	6.04698	10.8023	58.5366	88
cd4	4	covid	model_neut	IFIH1	0.767759	2	2.84405e-09	3.19354e-07	0.871584	0.588294	1.15487	6.04397	10.7857	55.9099	76
cd4	4	covid	model_neut	CTSS	2.2491	5	3.05781e-09	3.30752e-07	1.25996	0.849584	1.67033	6.03147	10.7165	82.9268	42
cd4	4	covid	model_neut	ADAR	2.80587	5	3.05885e-09	3.30752e-07	1.36574	0.920913	1.81058	6.03141	10.7162	84.803	35
cd4	4	covid	model_neut	IFIT5	1.16085	3	3.52776e-09	3.7452e-07	1.07188	0.721327	1.42243	6.00673	10.5801	64.728	56
cd4	4	covid	model_neut	GNG2	1.95952	4	4.2481e-09	4.37276e-07	1.22748	0.823869	1.63109	5.97446	10.4029	77.6735	47
cd4	4	covid	model_neut	MRPS14	0.801092	2	4.26866e-09	4.37276e-07	0.836328	0.561295	1.11136	5.97362	10.3983	59.0994	89
cd4	4	covid	model_neut	GALM	1.25803	3	4.78736e-09	4.81955e-07	1.06518	0.713709	1.41664	5.95363	10.2889	67.3546	60
cd4	4	covid	model_neut	CSNK1A1	1.99361	4	6.17623e-09	6.11237e-07	1.23889	0.827019	1.65076	5.90902	10.0461	77.1107	50
cd4	4	covid	model_neut	RAB11FIP1	0.541488	1	6.32542e-09	6.15568e-07	0.65466	0.436862	0.872458	5.90482	10.0233	52.5328	161
cd4	4	covid	model_neut	CDK10	0.957234	3	6.91082e-09	6.61512e-07	0.873615	0.582205	1.16503	5.88925	9.93899	64.3527	90
cd4	4	covid	model_neut	ZNF766	0.706209	2	7.5207e-09	7.0828e-07	0.780008	0.519161	1.04085	5.87434	9.85839	57.2233	120
cd4	4	covid	model_neut	RPL35A	7.51395	5	8.05571e-09	7.46624e-07	-0.326084	-0.435357	-0.216811	-5.86219	9.79291	100	490
cd4	4	covid	model_neut	OAS2	1.75478	4	8.20372e-09	7.48462e-07	1.23891	0.823516	1.65431	5.85897	9.77556	72.045	51
cd4	4	covid	model_neut	ZDHHC3	0.925234	3	9.13874e-09	8.2094e-07	0.896157	0.594699	1.19762	5.83985	9.67273	63.4146	92
cd4	4	covid	model_neut	IFIT2	1.00054	3	9.50795e-09	8.41166e-07	1.19472	0.792344	1.5971	5.83283	9.635	57.5985	55
cd4	4	covid	model_neut	TRBV7-9	1.71011	4	9.80857e-09	8.54809e-07	1.77496	1.17659	2.37332	5.8273	9.60535	55.9099	25
cd4	4	covid	model_neut	SLC3A2	2.15896	5	1.00175e-08	8.60182e-07	1.24871	0.827482	1.66994	5.82355	9.58527	78.7992	53
cd4	4	covid	model_neut	DDX58	1.16586	3	1.22768e-08	1.03752e-06	1.03634	0.684563	1.38813	5.7873	9.39159	63.227	71
cd4	4	covid	model_neut	DDX54	1.2532	3	1.24382e-08	1.03752e-06	0.983943	0.649814	1.31807	5.78496	9.37915	69.4184	79
cd4	4	covid	model_neut	TRAT1	2.7085	5	1.3215e-08	1.07175e-06	1.35864	0.896402	1.82087	5.77412	9.32147	82.364	48
cd4	4	covid	model_neut	CASP1	2.00297	4	1.32156e-08	1.07175e-06	1.21531	0.801836	1.62878	5.77411	9.32142	75.6098	57
cd4	4	covid	model_neut	IFI6	4.28699	5	1.53023e-08	1.22398e-06	1.5548	1.0234	2.08619	5.74781	9.18186	93.4334	37
cd4	4	covid	model_neut	LAPTM4A	2.04251	4	1.65735e-08	1.30774e-06	1.22388	0.804538	1.64322	5.73346	9.1059	78.0488	58
cd4	4	covid	model_neut	SP2	0.61858	1	1.72077e-08	1.33968e-06	0.740421	0.486429	0.994412	5.72669	9.07016	54.409	154
cd4	4	covid	model_neut	TOP1	1.4501	4	1.92298e-08	1.4774e-06	1.11633	0.732038	1.50061	5.70663	8.96443	69.9812	66
cd4	4	covid	model_neut	PSMC4	1.56815	4	2.03245e-08	1.54123e-06	1.0897	0.713919	1.46548	5.69661	8.91175	72.6079	72
cd4	4	covid	model_neut	TRIM22	3.27115	5	2.14563e-08	1.58648e-06	1.36302	0.892171	1.83386	5.68679	8.86019	87.6173	52
cd4	4	covid	model_neut	CLNS1A	2.1001	5	2.14647e-08	1.58648e-06	1.23895	0.810957	1.66694	5.68672	8.85982	77.6735	59
cd4	4	covid	model_neut	PFDN2	1.82842	4	2.29059e-08	1.67185e-06	1.13151	0.73982	1.5232	5.67493	8.798	76.1726	67
cd4	4	covid	model_neut	RABGGTB	1.31072	4	2.42961e-08	1.75142e-06	1.03802	0.678015	1.39803	5.66422	8.74195	67.167	83
cd4	4	covid	model_neut	NUDC	2.08121	5	2.56797e-08	1.82858e-06	1.23209	0.804014	1.66017	5.65413	8.68927	78.7992	62
cd4	4	covid	model_neut	RRP15	0.656717	1	2.66012e-08	1.87138e-06	0.716201	0.467081	0.96532	5.64771	8.65574	54.5966	178
cd4	4	covid	model_neut	TMPO	1.48357	4	2.77473e-08	1.92877e-06	1.07705	0.701904	1.4522	5.64001	8.61563	69.9812	77
cd4	4	covid	model_neut	ZFR	1.33089	4	2.87557e-08	1.97535e-06	0.998742	0.650468	1.34702	5.63349	8.58168	71.1069	96
cd4	4	covid	model_neut	MIER1	1.7621	4	3.05304e-08	2.07287e-06	1.13627	0.739267	1.53328	5.62254	8.52474	75.2345	73
cd4	4	covid	model_neut	CEBPB	1.24026	3	3.23612e-08	2.16799e-06	1.03201	0.670748	1.39327	5.61187	8.46937	66.7917	86
cd4	4	covid	model_neut	PPID	1.18099	3	3.26739e-08	2.16799e-06	1.00381	0.65231	1.35531	5.6101	8.46023	67.167	97
cd4	4	covid	model_neut	TMEM216	0.630647	1	3.3542e-08	2.18484e-06	0.744452	0.483546	1.00536	5.60529	8.4353	55.7223	172
cd4	4	covid	model_neut	TRUB2	0.522464	1	3.36762e-08	2.18484e-06	0.612045	0.397516	0.826575	5.60456	8.4315		255
cd4	4	covid	model_neut	SIRT7	1.06012	3	3.54406e-08	2.27404e-06	0.900081	0.584062	1.2161	5.59518	8.38296	64.1651	122
cd4	4	covid	model_neut	TMUB1	2.0676	5	3.63869e-08	2.30938e-06	1.18127	0.766167	1.59637	5.59033	8.35791	79.3621	68
cd4	4	covid	model_neut	HERC6	1.07703	3	3.72354e-08	2.33782e-06	0.911213	0.590765	1.23166	5.58609	8.336	61.9137	121
cd4	4	covid	model_neut	TRBV7-2	1.73543	4	3.86387e-08	2.40012e-06	1.82505	1.18245	2.46765	5.57928	8.30084	53.0957	33
cd4	4	covid	model_neut	RHOG	3.04049	5	4.06023e-08	2.49554e-06	1.21745	0.788084	1.64682	5.57014	8.25373	88.743	65
cd4	4	covid	model_neut	SELENOS	1.70254	4	4.50547e-08	2.74036e-06	1.09162	0.705299	1.47795	5.55092	8.15485	74.8593	85
cd4	4	covid	model_neut	PSAP	2.57856	5	4.59711e-08	2.76156e-06	1.23973	0.800698	1.67877	5.54719	8.13572	83.8649	64
cd4	4	covid	model_neut	MORC3	1.23654	3	4.66628e-08	2.76156e-06	1.01011	0.652212	1.368	5.54443	8.12153	67.7298	103
cd4	4	covid	model_neut	IGBP1	2.27789	5	4.68222e-08	2.76156e-06	1.1998	0.774647	1.62496	5.5438	8.11829	80.6754	70
cd4	4	covid	model_neut	MTF2	1.00434	3	4.84901e-08	2.83134e-06	0.882406	0.569355	1.19546	5.53731	8.08503	64.728	134
cd4	4	timen	model_neut	DENND2D	1.78158	4	1.06702e-09	4.92356e-06	-0.162505	-0.213902	-0.111107	-6.21112	11.6898	72.4203	2
cd4	4	timen	model_neut	S100A11	4.72817	5	1.68644e-09	4.92356e-06	-0.185351	-0.244715	-0.125986	-6.13354	11.2604	94.1839	1
cd4	4	timen	model_neut	GIMAP4	3.48239	5	3.24737e-08	6.32047e-05	-0.174669	-0.23582	-0.113518	-5.61123	8.49197	88.5553	3
cd4	4	timen	model_neut	EIF1	6.51709	5	1.37225e-07	0.000200313	0.0621816	0.039313	0.0850502	5.34155	7.14767	100	15
cd4	4	timen	model_neut	SPOP	1.21328	3	5.96224e-07	0.000688602	-0.105234	-0.146135	-0.0643331	-5.05439	5.78144	66.2289	9
cd4	4	timen	model_neut	C14orf119	0.996938	3	7.07589e-07	0.000688602	-0.110565	-0.153833	-0.0672982	-5.02002	5.62247	61.9137	7
cd4	4	timen	model_neut	DYNLL1	2.16261	5	1.07899e-06	0.000725923	-0.14176	-0.198196	-0.085324	-4.93448	5.23112	78.0488	4
cd4	4	timen	model_neut	XPO1	1.35048	4	1.08897e-06	0.000725923	-0.117545	-0.164359	-0.0707314	-4.9326	5.22259	69.2308	8
cd4	4	timen	model_neut	MRPL46	0.823146	2	1.11891e-06	0.000725923	-0.0880757	-0.123192	-0.052959	-4.92706	5.19744	58.1614	14
cd4	4	timen	model_neut	HMOX2	2.30678	5	1.77778e-06	0.00103805	-0.133998	-0.18848	-0.0795161	-4.8316	4.76853	81.4259	6
cd4	4	timen	model_neut	SELPLG	3.21992	5	1.9663e-06	0.00104375	-0.149129	-0.210027	-0.0882304	-4.81061	4.67524	86.6792	5
cd4	4	timen	model_neut	NUMA1	1.37406	4	2.27847e-06	0.00110867	-0.117005	-0.165094	-0.0689166	-4.77978	4.5389	70.9193	11
cd4	4	timen	model_neut	NOP56	1.24907	3	2.88535e-06	0.00129597	-0.107827	-0.15261	-0.0630445	-4.73003	4.32053	66.9794	13
cd4	4	timen	model_neut	TRAT1	2.7085	5	3.40743e-06	0.00142114	-0.141101	-0.200144	-0.0820586	-4.69472	4.16684	82.364	10
cd4	4	timen	model_neut	BLCAP	1.05181	3	4.40001e-06	0.00166036	-0.0952075	-0.135516	-0.0548988	-4.64	3.93075	62.2889	17
cd4	4	timen	model_neut	KAT5	0.649085	1	4.54972e-06	0.00166036	-0.0764573	-0.108878	-0.0440367	-4.63279	3.89986	54.7842	31
cd4	4	timen	model_neut	SAMHD1	3.39683	5	6.58724e-06	0.00214906	-0.134602	-0.192685	-0.0765195	-4.5525	3.55851	89.4934	12
cd4	4	timen	model_neut	CHMP7	1.02654	3	6.73116e-06	0.00214906	-0.0968209	-0.138644	-0.0549978	-4.54777	3.53859	63.9775	23
cd4	4	timen	model_neut	NCOA4	1.26518	3	6.99301e-06	0.00214906	-0.103347	-0.148071	-0.0586228	-4.53941	3.50341	68.1051	19
cd4	4	timen	model_neut	HNRNPF	3.05068	5	8.13676e-06	0.00237553	-0.129667	-0.186196	-0.0731377	-4.50611	3.36385	86.8668	16
cd4	4	timen	model_neut	GIMAP2	1.69008	4	1.08029e-05	0.00292036	-0.113225	-0.163285	-0.0631657	-4.44325	3.10294	73.9212	22
cd4	4	timen	model_neut	TMX2	1.00166	3	1.11851e-05	0.00292036	-0.084616	-0.122092	-0.0471397	-4.43548	3.07095	63.9775	52
cd4	4	timen	model_neut	DCUN1D1	0.606191	1	1.15034e-05	0.00292036	-0.0672012	-0.0970067	-0.0373958	-4.42921	3.04514	55.5347	670
cd4	4	timen	model_neut	IL16	2.0486	5	1.95999e-05	0.00452349	-0.117614	-0.171239	-0.0639888	-4.30859	2.55552	78.9869	30
cd4	4	timen	model_neut	LPAR6	1.73598	4	1.96482e-05	0.00452349	-0.117938	-0.171718	-0.0641583	-4.30803	2.55327	74.2964	29
cd4	4	timen	model_neut	P4HTM	0.87187	2	2.01601e-05	0.00452349	-0.0806882	-0.117533	-0.0438439	-4.30214	2.52966	60.2251	675
cd4	4	timen	model_neut	PIM2	3.04566	5	2.0917e-05	0.00452349	-0.133393	-0.194423	-0.072362	-4.29368	2.49585	86.1163	24
cd4	4	timen	model_neut	CUEDC2	1.56126	4	2.26657e-05	0.00453477	-0.107436	-0.156803	-0.0580689	-4.2752	2.42219	73.9212	50
cd4	4	timen	model_neut	IGSF8	1.02415	3	2.26684e-05	0.00453477	-0.0842359	-0.122943	-0.045529	-4.27517	2.42208	63.4146	679
cd4	4	timen	model_neut	SDHC	1.93617	4	2.3299e-05	0.00453477	-0.112979	-0.16497	-0.0609874	-4.26884	2.39692	78.2364	40
cd4	4	timen	model_neut	GOPC	1.23608	3	2.58111e-05	0.00486164	-0.0955798	-0.13981	-0.0513497	-4.24515	2.30304	67.5422	424
cd4	4	timen	model_neut	SDHAF1	0.621421	1	2.72829e-05	0.00497828	-0.0766222	-0.112187	-0.041057	-4.23228	2.25222	52.7205	1375
cd4	4	timen	model_neut	CUL5	1.06151	3	2.9927e-05	0.00529527	-0.0884048	-0.129649	-0.0471605	-4.21072	2.16747	64.1651	937
cd4	4	timen	model_neut	SAFB	1.31224	4	3.09323e-05	0.00531216	-0.10073	-0.14781	-0.053649	-4.203	2.13721	67.3546	481
cd4	4	timen	model_neut	MRPL17	1.11964	3	4.18662e-05	0.00698448	-0.0921117	-0.135907	-0.048316	-4.1317	1.86022	65.1032	1408
cd4	4	timen	model_neut	NASP	1.51755	4	4.58417e-05	0.00743527	-0.0998887	-0.147631	-0.0521461	-4.11013	1.77729	71.4822	1237
cd4	4	timen	model_neut	RUVBL1	0.871467	2	4.97294e-05	0.00761414	-0.080145	-0.118633	-0.041657	-4.09069	1.70291	60.2251	2509
cd4	4	timen	model_neut	SCAMP2	1.93434	4	5.19023e-05	0.00761414	-0.104912	-0.15542	-0.0544035	-4.08044	1.66384	77.4859	1323
cd4	4	timen	model_neut	GIMAP7	3.9523	5	5.3654e-05	0.00761414	-0.116502	-0.172699	-0.060304	-4.07248	1.63352	93.0582	961
cd4	4	timen	model_neut	MICU2	1.28958	3	5.5654e-05	0.00761414	-0.0923817	-0.137041	-0.0477224	-4.06368	1.6001	69.606	2104
cd4	4	timen	model_neut	C19orf25	1.20594	3	5.63354e-05	0.00761414	-0.0897387	-0.133152	-0.0463258	-4.06075	1.58899	67.9174	2292
cd4	4	timen	model_neut	TRBV18	0.857811	2	5.74418e-05	0.00761414	-0.105155	-0.156084	-0.0542252	-4.05606	1.57124	44.8405	1577
cd4	4	timen	model_neut	RPS6KA1	1.27099	3	5.91949e-05	0.00761414	-0.0951924	-0.141379	-0.0490054	-4.04881	1.5438	67.7298	2136
cd4	4	timen	model_neut	GIMAP8	0.556808	1	5.9714e-05	0.00761414	-0.0671652	-0.0997705	-0.0345599	-4.0467	1.53583	49.1557	3532
cd4	4	timen	model_neut	USP14	1.14029	3	6.02685e-05	0.00761414	-0.0930816	-0.138293	-0.0478703	-4.04447	1.52739	65.8537	2310
cd4	4	timen	model_neut	TRAC	2.95537	5	6.07325e-05	0.00761414	-0.122146	-0.181502	-0.0627906	-4.04262	1.52039	85.7411	1061
cd4	4	timen	model_neut	CDK2AP2	2.05462	5	6.12887e-05	0.00761414	-0.118999	-0.176857	-0.061141	-4.04041	1.51207	75.4221	1168
cd4	4	timen	model_neut	CDK10	0.957234	3	6.3452e-05	0.00771868	-0.076399	-0.113622	-0.0391761	-4.03202	1.48042	64.3527	3264
cd4	4	timen	model_neut	DDIT3	0.781274	2	6.59342e-05	0.00785693	0.0844242	0.0431962	0.125652	4.02271	1.44542	59.2871	3001
cd4	4	timen	model_neut	CCT3	2.38682	5	6.87109e-05	0.00802406	-0.116858	-0.174068	-0.0596488	-4.01269	1.40779	82.1764	1591
cd4	4	timen	model_neut	TNFSF10	2.66132	5	7.19772e-05	0.00821879	-0.122829	-0.183132	-0.0625266	-4.00138	1.36544	82.9268	1508
cd4	4	timen	model_neut	RBM38	0.608149	1	7.42286e-05	0.00821879	0.0709603	0.036057	0.105864	3.99387	1.33737	54.2214	3743
cd4	4	timen	model_neut	ZNF224	0.620449	1	7.46011e-05	0.00821879	-0.065603	-0.097881	-0.0333249	-3.99265	1.3328	55.1595	3954
cd4	4	timen	model_neut	MARCKSL1	1.29939	4	7.95948e-05	0.00860656	-0.098374	-0.146969	-0.0497789	-3.97679	1.27375	66.4165	2893
cd4	4	timen	model_neut	CCR7	1.74334	4	8.20254e-05	0.00870811	-0.113621	-0.169851	-0.0573896	-3.96942	1.24635	72.045	2328
cd4	4	timen	model_neut	MX2	2.46912	5	8.84408e-05	0.00912209	-0.119159	-0.178407	-0.0599104	-3.9509	1.17776	80.6754	2378
cd4	4	timen	model_neut	SFT2D1	1.00193	3	8.90494e-05	0.00912209	-0.084828	-0.127024	-0.0426317	-3.94921	1.17151	61.5385	3635
cd4	4	timen	model_neut	RNF213	3.90023	5	9.13743e-05	0.00919887	-0.113422	-0.169932	-0.0569109	-3.94285	1.14805	93.0582	2737
cd4	4	timen	model_neut	DPAGT1	0.590175	1	0.000100663	0.0098725	-0.0616402	-0.0925394	-0.0307411	-3.91889	1.05993	54.409	4459
cd4	4	timen	model_neut	NCOR1	2.54253	5	0.000101447	0.0098725	-0.114839	-0.172433	-0.0572438	-3.91696	1.05287	82.7392	3031
cd4	4	timen	model_neut	GIMAP1	1.23541	3	0.00010523	0.0100728	-0.0888128	-0.133459	-0.044167	-3.90787	1.01956	66.6041	3878
cd4	4	timen	model_neut	SIT1	1.96095	4	0.000108806	0.0102471	-0.10894	-0.16382	-0.0540594	-3.89955	0.989168	76.3602	3404
cd4	4	timen	model_neut	C21orf91	0.90525	2	0.000114885	0.0103058	-0.0804599	-0.121135	-0.0397853	-3.88598	0.939734	61.9137	4214
cd4	4	timen	model_neut	FAM104A	0.875914	2	0.000114895	0.0103058	-0.073398	-0.110503	-0.0362931	-3.88596	0.939655	61.1632	4367
cd4	4	timen	model_neut	ATF1	1.03047	3	0.000115074	0.0103058	-0.0828901	-0.124798	-0.0409825	-3.88557	0.938243	64.728	4175
cd4	4	timen	model_neut	TRMU	0.67644	2	0.00011649	0.0103058	-0.065679	-0.0989111	-0.0324468	-3.88252	0.927125	57.7861	4557
cd4	4	timen	model_neut	CCR10	0.572888	1	0.00011845	0.0103228	-0.0677347	-0.102044	-0.0334255	-3.87834	0.911959	49.531	4541
cd4	4	timen	model_neut	VSIR	2.83638	5	0.000122515	0.0103873	-0.113658	-0.171355	-0.0559621	-3.86989	0.881295	85.5535	3611
cd4	4	timen	model_neut	ZNHIT1	2.21621	5	0.000122748	0.0103873	-0.106216	-0.160141	-0.052291	-3.86941	0.879566	81.0507	3788
cd4	4	timen	model_neut	LSM6	1.97893	4	0.000138025	0.0114964	-0.102726	-0.15528	-0.050172	-3.8399	0.773008	78.0488	4124
cd4	4	timen	model_neut	BCAT2	0.701524	2	0.000141835	0.0114964	-0.0705369	-0.106688	-0.0343859	-3.83302	0.748288	56.4728	4734
cd4	4	timen	model_neut	CD40LG	1.89497	4	0.000141988	0.0114964	-0.104292	-0.157746	-0.0508372	-3.83275	0.747309	76.5478	4169
cd4	4	timen	model_neut	ZNF831	0.760101	2	0.00014373	0.0114964	-0.0736911	-0.111492	-0.0358905	-3.82966	0.736237	59.2871	4700
cd4	4	timen	model_neut	USP4	1.24014	3	0.000148091	0.0116852	-0.0900722	-0.136367	-0.0437772	-3.8221	0.709107	66.7917	4496
cd4	4	timen	model_neut	PSMA5	2.40592	5	0.000155489	0.0121054	-0.110534	-0.167531	-0.0535378	-3.80973	0.664869	81.0507	4278
cd4	4	timen	model_neut	CAAP1	0.597658	1	0.000158943	0.0121254	-0.0634253	-0.0961782	-0.0306723	-3.80414	0.644938	54.7842	4966
cd4	4	timen	model_neut	TPR	2.38363	5	0.000165029	0.0121254	-0.112846	-0.171266	-0.0544249	-3.79457	0.610855	80.4878	4368
cd4	4	timen	model_neut	COPS7A	0.672089	1	0.000165065	0.0121254	-0.0639908	-0.0971196	-0.030862	-3.79452	0.610659	56.848	5003
cd4	4	timen	model_neut	RNASEH2C	1.86836	4	0.000168546	0.0121254	-0.101273	-0.153776	-0.0487689	-3.78919	0.591731	77.8612	4588
cd4	4	timen	model_neut	DNMT1	1.98551	4	0.000170134	0.0121254	-0.0986202	-0.149781	-0.0474592	-3.7868	0.583226	79.7373	4643
cd4	4	timen	model_neut	BMI1	0.533763	1	0.000171313	0.0121254	-0.0599764	-0.0911047	-0.0288481	-3.78504	0.57697	53.0957	5114
cd4	4	timen	model_neut	U2AF2	1.50274	4	0.000173496	0.0121254	-0.0869191	-0.13207	-0.0417687	-3.7818	0.565489	74.1088	4802
cd4	4	timen	model_neut	PDCD6	2.48437	5	0.000173968	0.0121254	-0.104835	-0.159301	-0.050368	-3.7811	0.563025	83.4897	4613
cd4	4	timen	model_neut	FKBP4	0.947306	3	0.000174436	0.0121254	-0.0797316	-0.121164	-0.0382996	-3.78042	0.560586	61.1632	4886
cd4	4	timen	model_neut	TINF2	1.48168	4	0.000177927	0.0121924	-0.0937415	-0.142519	-0.0449639	-3.77535	0.542627	71.6698	4770
cd4	4	timen	model_neut	CISH	1.98708	4	0.000179576	0.0121924	-0.132008	-0.20074	-0.0632757	-3.77298	0.534263	72.045	4341
cd4	4	timen	model_neut	ZBTB38	1.42636	4	0.000183619	0.0123235	-0.0921121	-0.140144	-0.0440797	-3.76728	0.514088	69.0432	4833
cd4	4	timen	model_neut	GCDH	0.663555	1	0.000186007	0.012342	-0.0682626	-0.10389	-0.0326353	-3.76396	0.502377	55.5347	5118
cd4	4	timen	model_neut	CDK4	1.10678	3	0.000203627	0.0133092	-0.0853611	-0.13019	-0.0405324	-3.74067	0.420389	63.7899	5080
cd4	4	timen	model_neut	AHSA1	1.23195	3	0.000208347	0.0133092	-0.0854235	-0.130356	-0.040491	-3.73475	0.399641	67.3546	5123
cd4	4	timen	model_neut	CDC14A	1.58151	4	0.000208786	0.0133092	-0.0950146	-0.144999	-0.0450299	-3.73421	0.397734	72.6079	5036
cd4	4	timen	model_neut	STAMBP	0.877413	2	0.00021374	0.0133092	-0.073626	-0.112422	-0.0348303	-3.72815	0.376506	59.6623	5249
cd4	4	timen	model_neut	PPP1R12A	2.15282	5	0.000215566	0.0133092	-0.106766	-0.163058	-0.0504748	-3.72594	0.368807	79.3621	4996
cd4	4	timen	model_neut	MLX	1.10683	3	0.000216152	0.0133092	-0.077475	-0.118331	-0.0366193	-3.72524	0.366349	66.0413	5235
cd4	4	timen	model_neut	CPSF2	0.602472	1	0.000216539	0.0133092	-0.06257	-0.0955698	-0.0295703	-3.72478	0.364729	53.8462	5355
cd4	4	timen	model_neut	FARSB	0.606405	1	0.000218854	0.0133114	-0.0622292	-0.0950735	-0.0293849	-3.72202	0.355102	52.7205	5367
cd4	4	timen	model_neut	MRPS18C	1.68899	4	0.000223819	0.013473	-0.0963094	-0.147221	-0.0453982	-3.71621	0.334803	72.9831	5178
cd4	4	timen	model_neut	MTIF3	1.28958	3	0.000226569	0.0134994	-0.0851719	-0.130234	-0.0401097	-3.71304	0.323751	68.4803	5250
cd4	4	timen	model_neut	SAMD9	1.9769	4	0.000230265	0.013581	-0.101973	-0.155986	-0.0479608	-3.70883	0.309112	76.1726	5188
cd4	4	timen	model_neut	RBM6	1.37937	4	0.000233663	0.0136436	-0.0875905	-0.134032	-0.0411485	-3.70502	0.295857	69.4184	5290
cd4	4	acuity_maxn	model_neut	ELK4	0.613141	1	1.90703e-07	0.00111352	-0.863709	-1.18516	-0.542259	-5.27836	6.43496	53.8462	2
cd4	4	acuity_maxn	model_neut	TIFA	0.973954	3	7.38038e-06	0.0167284	1.04844	0.593536	1.50335	4.52758	3.28684	62.4765	4
cd4	4	acuity_maxn	model_neut	CCL5	2.75177	5	8.59483e-06	0.0167284	-1.89996	-2.73048	-1.06943	-4.49402	3.15637	75.2345	1
cd4	4	acuity_maxn	model_neut	SMYD2	1.10783	3	5.30453e-05	0.0764212	-0.905943	-1.34266	-0.469231	-4.07522	1.60377	63.4146	1217
cd4	4	acuity_maxn	model_neut	ACYP1	1.08087	3	8.14967e-05	0.0764212	-0.844267	-1.26193	-0.426605	-3.971	1.23939	65.4784	2500
cd4	4	acuity_maxn	model_neut	MACF1	2.11552	5	0.000103383	0.0764212	-1.10698	-1.66282	-0.551131	-3.91227	1.03792	79.3621	2179
cd4	4	acuity_maxn	model_neut	RALGAPB	0.594122	1	0.000110038	0.0764212	-0.668345	-1.00528	-0.331412	-3.89674	0.985122	54.2214	3709
cd4	4	acuity_maxn	model_neut	ZNF44	0.578099	1	0.000110907	0.0764212	-0.596125	-0.896802	-0.295449	-3.89478	0.97847	52.9081	3954
cd4	4	acuity_maxn	model_neut	VBP1	1.50729	4	0.000117793	0.0764212	-0.938877	-1.41427	-0.463485	-3.87973	0.927519	73.1707	3050
cd4	4	acuity_maxn	model_neut	PHF12	0.545502	1	0.000184551	0.107759	-0.625254	-0.951408	-0.299099	-3.76598	0.548351	53.8462	4734
cd4	4	acuity_maxn	model_neut	DERL1	1.38872	4	0.000221029	0.110767	-0.876242	-1.33904	-0.413446	-3.71946	0.396356	71.2946	4720
cd4	4	acuity_maxn	model_neut	DPM3	1.82421	4	0.000260498	0.110767	-0.984787	-1.51097	-0.458607	-3.67666	0.258078	76.3602	5005
cd4	4	acuity_maxn	model_neut	GSTP1	2.57894	5	0.000280463	0.110767	-1.10016	-1.69109	-0.50922	-3.65728	0.195982	83.1144	5125
cd4	4	acuity_maxn	model_neut	HACL1	0.623002	1	0.000281659	0.110767	-0.619184	-0.951874	-0.286494	-3.65616	0.192404	56.2852	5438
cd4	4	acuity_maxn	model_neut	SGK1	1.06214	3	0.000284554	0.110767	0.941684	0.435341	1.44803	3.65347	0.183807	64.3527	5254
cd4	4	acuity_maxn	model_neut	UQCRC1	1.90492	4	0.000355152	0.122765	-0.937832	-1.45034	-0.425323	-3.59475	-0.00231383	77.4859	5837
cd4	4	acuity_maxn	model_neut	RPS27	8.73604	5	0.000359752	0.122765	-0.368974	-0.570805	-0.167143	-3.59131	-0.0131129	100	5829
cd4	4	acuity_maxn	model_neut	CRELD2	1.02243	3	0.000394629	0.122765	-0.752846	-1.16752	-0.338174	-3.56654	-0.0907145	64.5403	5615
cd4	4	acuity_maxn	model_neut	LMAN1	1.84348	4	0.000429605	0.122765	-0.951476	-1.47894	-0.424016	-3.54367	-0.161881	75.985	5317
cd4	4	acuity_maxn	model_neut	ANKLE2	0.512278	1	0.000442535	0.122765	-0.558577	-0.868932	-0.248223	-3.53566	-0.186719		5489
cd4	4	acuity_maxn	model_neut	NHLRC3	0.563648	1	0.00046049	0.122765	-0.580795	-0.90448	-0.257109	-3.52488	-0.220023	53.2833	5410
cd4	4	acuity_maxn	model_neut	TAZ	1.36873	4	0.000462549	0.122765	-0.8272	-1.28837	-0.366031	-3.52367	-0.223758	70.3565	5224
cd4	4	acuity_maxn	model_neut	GZMK	1.73857	4	0.000502384	0.12754	-1.27191	-1.98555	-0.558261	-3.5012	-0.292895	63.6023	4645
cd4	4	acuity_maxn	model_neut	FAM111A	0.997393	3	0.000540365	0.131466	-0.732499	-1.14584	-0.319153	-3.48128	-0.353846	64.3527	4992
cd4	4	acuity_maxn	model_neut	CTSW	2.2385	5	0.00059105	0.138046	-1.12086	-1.75787	-0.483857	-3.45664	-0.42877	79.1745	4282
cd4	4	acuity_maxn	model_neut	STX11	0.596126	1	0.000640542	0.139184	0.68022	0.291137	1.0693	3.43441	-0.495917	53.6585	4754
cd4	4	acuity_maxn	model_neut	ELOF1	1.09009	3	0.000643598	0.139184	-0.716286	-1.12616	-0.306416	-3.43309	-0.49989	65.1032	4679
cd4	4	acuity_maxn	model_neut	ITGAL	1.4709	4	0.00067485	0.14073	-0.873653	-1.3755	-0.371811	-3.41993	-0.539457	71.6698	4307
cd4	4	acuity_maxn	model_neut	SEC63	1.28287	3	0.000705445	0.142038	-0.799142	-1.25985	-0.338437	-3.40758	-0.57644	69.0432	4338
cd4	4	acuity_maxn	model_neut	STK25	1.12183	3	0.000744733	0.14495	-0.74732	-1.18007	-0.314566	-3.39243	-0.621624	66.6041	4328
cd4	4	acuity_maxn	model_neut	RPF2	0.548465	1	0.000805081	0.147864	-0.510256	-0.807649	-0.212862	-3.37055	-0.686541	51.97	4708
cd4	4	acuity_maxn	model_neut	HADH	0.658655	1	0.00081035	0.147864	-0.578193	-0.915366	-0.241019	-3.36872	-0.691973	55.9099	4554
cd4	4	acuity_maxn	model_neut	PSMD10	0.745731	2	0.000849384	0.15029	-0.597011	-0.946535	-0.247487	-3.35545	-0.731141	55.7223	4429
cd4	4	acuity_maxn	model_neut	LMNB1	0.623716	1	0.000975304	0.164444	0.606478	0.247209	0.965747	3.31619	-0.84612	54.9719	4181
cd4	4	acuity_maxn	model_neut	RINL	0.637028	1	0.000987308	0.164444	-0.537575	-0.856363	-0.218787	-3.3127	-0.856286	56.2852	4340
cd4	4	acuity_maxn	model_neut	KLHL20	0.635318	1	0.00101426	0.164444	-0.54484	-0.868689	-0.220991	-3.305	-0.878664	54.409	4292
cd4	4	acuity_maxn	model_neut	GLIPR2	1.93224	4	0.00109789	0.164444	-0.894986	-1.43064	-0.359328	-3.28227	-0.944461	78.7992	3131
cd4	4	acuity_maxn	model_neut	NSA2	3.35424	5	0.00111531	0.164444	-0.897576	-1.43553	-0.359626	-3.27774	-0.957522	90.6191	3088
cd4	4	acuity_maxn	model_neut	FBXL12	0.612865	1	0.00111791	0.164444	-0.588082	-0.940613	-0.23555	-3.27706	-0.959458	54.5966	4004
cd4	4	acuity_maxn	model_neut	TENT5C	1.49457	4	0.00112652	0.164444	0.878763	0.351624	1.4059	3.27485	-0.965824	73.1707	3115
cd4	4	acuity_maxn	model_neut	NACA	6.57572	5	0.0012052	0.171521	-0.304647	-0.488489	-0.120805	-3.25534	-1.02183	100	4847
cd4	4	acuity_maxn	model_neut	VPS8	0.52871	1	0.00123842	0.171521	-0.527106	-0.845966	-0.208246	-3.24745	-1.04437	52.1576	4050
cd4	4	acuity_maxn	model_neut	CFAP97	1.56065	4	0.00126313	0.171521	-0.824623	-1.32434	-0.324904	-3.24171	-1.06074	72.9831	3037
cd4	4	acuity_maxn	model_neut	AC012615.1	0.513521	1	0.00133628	0.177331	-0.51734	-0.83244	-0.202239	-3.22531	-1.10738		3986
cd4	4	acuity_maxn	model_neut	PWWP2A	0.500926	1	0.00148316	0.185042	-0.468906	-0.757239	-0.180573	-3.19475	-1.19369		4020
cd4	4	acuity_maxn	model_neut	GNL3L	0.52964	1	0.00148409	0.185042	-0.500664	-0.808544	-0.192785	-3.19456	-1.19421	51.97	3910
cd4	4	acuity_maxn	model_neut	SOCS3	2.88807	5	0.00148947	0.185042	1.11651	0.429692	1.80333	3.1935	-1.1972	83.8649	1547
cd4	4	acuity_maxn	model_neut	PTRH1	0.57891	1	0.00158479	0.191821	-0.53067	-0.858991	-0.202348	-3.17519	-1.24849	54.409	3695
cd4	4	acuity_maxn	model_neut	NUFIP2	0.771174	2	0.00160973	0.191821	0.583593	0.222002	0.945184	3.17057	-1.26139	58.1614	3461
cd4	4	acuity_maxn	model_neut	TATDN1	1.05451	3	0.00165069	0.192468	-0.652684	-1.05803	-0.247332	-3.16312	-1.28215	66.0413	3161
cd4	4	acuity_maxn	model_neut	THEMIS2	0.57373	1	0.00168108	0.192468	-0.530312	-0.860229	-0.200395	-3.15771	-1.29722	52.9081	3602
cd4	4	acuity_maxn	model_neut	CDC14A	1.58151	4	0.00178422	0.195059	0.800208	0.299572	1.30084	3.13997	-1.34637	72.6079	2400
cd4	4	acuity_maxn	model_neut	TSR2	1.56485	4	0.00179696	0.195059	-0.770256	-1.25248	-0.288033	-3.13785	-1.35225	73.546	2520
cd4	4	acuity_maxn	model_neut	HNRNPL	1.55359	4	0.00180394	0.195059	-0.797042	-1.29622	-0.297865	-3.13669	-1.35545	73.7336	2388
cd4	4	acuity_maxn	model_neut	UBXN11	1.37297	4	0.0019389	0.201628	-0.782974	-1.27674	-0.289205	-3.11508	-1.41495	69.4184	2302
cd4	4	acuity_maxn	model_neut	RPS27A	8.11564	5	0.0019475	0.201628	-0.236909	-0.386375	-0.0874425	-3.11375	-1.41859	100	4759
cd4	4	acuity_maxn	model_neut	HARS2	0.553651	1	0.00196828	0.201628	-0.488339	-0.796749	-0.179929	-3.11056	-1.42734	51.7824	3572
cd4	4	acuity_maxn	model_neut	DEDD	0.948657	3	0.00206094	0.206932	-0.684604	-1.1189	-0.250307	-3.09669	-1.46524	63.6023	2631
cd4	4	acuity_maxn	model_neut	CD40LG	1.89497	4	0.00209495	0.206932	-0.842613	-1.378	-0.307224	-3.09175	-1.47872	76.5478	1841
cd4	4	acuity_maxn	model_neut	RDH14	0.988055	3	0.00212637	0.206932	0.647266	0.235399	1.05913	3.08724	-1.49098	63.227	2750
cd4	4	acuity_maxn	model_neut	NUP54	0.717637	2	0.00225133	0.212202	-0.550728	-0.903144	-0.198312	-3.06992	-1.53797	57.9737	3122
cd4	4	acuity_maxn	model_neut	AC243960.1	2.04178	4	0.0022783	0.212202	-0.869874	-1.42717	-0.312577	-3.0663	-1.54777	78.6116	1516
cd4	4	acuity_maxn	model_neut	ZAP70	2.87848	5	0.00235587	0.212202	-0.856958	-1.40781	-0.306102	-3.05609	-1.57529	87.242	1502
cd4	4	acuity_maxn	model_neut	GZMA	2.18267	5	0.00239274	0.212202	-1.11276	-1.82915	-0.396361	-3.05135	-1.58806	72.6079	569
cd4	4	acuity_maxn	model_neut	COA4	1.22282	3	0.00241465	0.212202	-0.691263	-1.13671	-0.245819	-3.04856	-1.59555	65.8537	2322
cd4	4	acuity_maxn	model_neut	TYW3	0.751593	2	0.00253589	0.212202	-0.57527	-0.947803	-0.202736	-3.03355	-1.6358	57.7861	2826
cd4	4	acuity_maxn	model_neut	PXK	0.570939	1	0.0025365	0.212202	-0.492521	-0.811475	-0.173566	-3.03348	-1.63599	53.4709	3244
cd4	4	acuity_maxn	model_neut	KLHL22	0.612399	1	0.00255885	0.212202	-0.498069	-0.820903	-0.175235	-3.03078	-1.6432	55.7223	3210
cd4	4	acuity_maxn	model_neut	GNB1	1.21525	3	0.00258579	0.212202	-0.701003	-1.15586	-0.246149	-3.02756	-1.6518	68.1051	2154
cd4	4	acuity_maxn	model_neut	USP20	0.689815	2	0.00259957	0.212202	-0.570338	-0.940607	-0.200068	-3.02593	-1.65616	57.2233	2813
cd4	4	acuity_maxn	model_neut	NPAT	0.895992	2	0.00262495	0.212202	-0.630686	-1.04054	-0.220832	-3.02294	-1.66414	61.9137	2490
cd4	4	acuity_maxn	model_neut	PARP8	2.25881	5	0.00264239	0.212202	-0.818663	-1.35103	-0.286292	-3.0209	-1.66957	83.4897	1446
cd4	4	acuity_maxn	model_neut	CCDC25	1.56927	4	0.0026792	0.212202	-0.781322	-1.29013	-0.272516	-3.01663	-1.68092	72.4203	1614
cd4	4	acuity_maxn	model_neut	MEI1	1.22374	3	0.00268932	0.212202	-0.692739	-1.14403	-0.241445	-3.01547	-1.68401	68.2927	2126
cd4	4	acuity_maxn	model_neut	WDR70	0.619748	1	0.00277604	0.21371	-0.511688	-0.846122	-0.177255	-3.00566	-1.71005	54.2214	3034
cd4	4	acuity_maxn	model_neut	RBMX	2.38394	5	0.00280724	0.21371	-0.847463	-1.40199	-0.292932	-3.00221	-1.71921	81.9887	1206
cd4	4	acuity_maxn	model_neut	PRPF38A	0.934563	3	0.00281824	0.21371	-0.621136	-1.02774	-0.214537	-3.00099	-1.72242	63.0394	2426
cd4	4	acuity_maxn	model_neut	PSMA3-AS1	1.41852	4	0.00287334	0.215096	-0.728366	-1.20611	-0.250618	-2.99499	-1.73829	70.5441	1770
cd4	4	acuity_maxn	model_neut	STMN3	1.54033	4	0.00295485	0.218397	-0.765024	-1.26828	-0.261771	-2.9863	-1.76122	72.4203	1515
cd4	4	acuity_maxn	model_neut	ABI1	1.49068	4	0.00306277	0.219875	-0.744873	-1.23671	-0.253036	-2.97513	-1.7906	71.8574	1555
cd4	4	acuity_maxn	model_neut	NMT2	0.55764	1	0.00306978	0.219875	-0.471013	-0.782096	-0.15993	-2.97441	-1.79247	51.0319	3135
cd4	4	acuity_maxn	model_neut	RPL23A	6.53349	5	0.00311116	0.219875	-0.506082	-0.840797	-0.171367	-2.97023	-1.80343	99.2495	2917
cd4	4	acuity_maxn	model_neut	DCTN4	0.772265	2	0.00317481	0.219875	-0.608272	-1.01143	-0.20511	-2.9639	-1.82001	58.7242	2306
cd4	4	acuity_maxn	model_neut	ACTL6A	0.702434	2	0.00321743	0.219875	-0.548354	-0.912315	-0.184394	-2.95973	-1.83092	55.3471	2626
cd4	4	acuity_maxn	model_neut	BCL7B	0.956749	3	0.00323187	0.219875	-0.586907	-0.976641	-0.197173	-2.95832	-1.83459	63.0394	2402
cd4	4	acuity_maxn	model_neut	TASP1	0.59586	1	0.00325844	0.219875	-0.513399	-0.854617	-0.172181	-2.95576	-1.84129	54.0338	2805
cd4	4	acuity_maxn	model_neut	EXOSC9	0.886922	2	0.0033245	0.219875	-0.590318	-0.983496	-0.19714	-2.94946	-1.8577	62.1013	2337
cd4	4	acuity_maxn	model_neut	CSNK1A1	1.99361	4	0.00335608	0.219875	-0.790336	-1.31727	-0.263407	-2.94648	-1.86543	77.1107	1156
cd4	4	acuity_maxn	model_neut	ATF7IP	1.50522	4	0.0033602	0.219875	-0.772772	-1.28806	-0.257485	-2.9461	-1.86644	71.8574	1246
cd4	4	acuity_maxn	model_neut	GNA13	0.837414	2	0.00338907	0.219875	0.567761	0.18883	0.946692	2.94341	-1.87343	61.3508	2444
cd4	4	acuity_maxn	model_neut	EDRF1	0.783506	2	0.00346646	0.220677	-0.539153	-0.899863	-0.178444	-2.9363	-1.89189	60.2251	2580
cd4	4	acuity_maxn	model_neut	TRBV3-1	1.2032	3	0.00347701	0.220677	-0.937714	-1.56528	-0.310151	-2.93534	-1.89437	49.1557	555
cd4	4	acuity_maxn	model_neut	RABEP1	0.819447	2	0.00356813	0.221874	-0.556979	-0.930775	-0.183182	-2.92717	-1.91551	59.6623	2435
cd4	4	acuity_maxn	model_neut	UQCRC2	1.87043	4	0.00360086	0.221874	-0.7675	-1.28309	-0.25191	-2.92428	-1.92296	77.1107	1152
cd4	4	acuity_maxn	model_neut	KANSL1-AS1	1.06412	3	0.00362504	0.221874	-0.706029	-1.18067	-0.23139	-2.92216	-1.92843	63.7899	1458
cd4	4	acuity_maxn	model_neut	PCMTD2	0.82946	2	0.00364787	0.221874	-0.578713	-0.968026	-0.1894	-2.92018	-1.93356	61.3508	2265
cd4	4	acuity_maxn	model_neut	KIDINS220	0.923533	3	0.00368935	0.222084	0.62613	0.204401	1.04786	2.91659	-1.94279	63.4146	1950
cd4	4	acuity_maxn	model_neut	HECTD1	1.62678	4	0.00374118	0.222906	-0.71919	-1.20434	-0.234044	-2.91217	-1.95418	74.4841	1342
cd4	4	acuity_maxn	model_neut	IKBKG	0.897876	2	0.00381742	0.225151	-0.599605	-1.00497	-0.194235	-2.90576	-1.97064	61.5385	2080
cd4	4	acuity_maxn	model_neut	WWP1	1.03007	3	0.00394213	0.22695	-0.606314	-1.01767	-0.194959	-2.89552	-1.99686	65.666	1973
cd4	4	neut	model_neut	IFI44L	3.41115	5	1.75301e-33	1.02358e-29	-3.66703	-4.2235	-3.11055	-12.9453	65.0297	83.8649	1
cd4	4	neut	model_neut	IFITM1	7.77055	5	1.92706e-29	5.62605e-26	-1.05583	-1.22889	-0.882766	-11.9849	55.9267	100	16
cd4	4	neut	model_neut	IFIT3	2.01095	4	8.62506e-28	1.67872e-24	-3.02279	-3.53557	-2.51	-11.5803	52.2091	68.4803	2
cd4	4	neut	model_neut	OAS1	2.33118	5	1.74614e-26	2.54892e-23	-2.70372	-3.17567	-2.23178	-11.2542	49.2681	77.6735	6
cd4	4	neut	model_neut	ISG15	4.35942	5	1.04018e-25	1.21472e-22	-3.02854	-3.56656	-2.49052	-11.0581	47.5236	93.0582	3
cd4	4	neut	model_neut	MX1	3.18836	5	2.21551e-25	2.15606e-22	-2.88296	-3.39902	-2.36689	-10.9743	46.7845	85.1782	5
cd4	4	neut	model_neut	IFI6	4.28699	5	2.77421e-25	2.31409e-22	-2.97497	-3.50873	-2.44122	-10.9494	46.5647	93.4334	4
cd4	4	neut	model_neut	IFIT1	1.37569	4	5.89061e-24	4.29941e-21	-2.35238	-2.78808	-1.91668	-10.6063	43.5787	59.2871	8
cd4	4	neut	model_neut	IRF7	2.87391	5	1.73869e-23	1.12803e-20	-2.63089	-3.12389	-2.13788	-10.4832	42.5213	81.9887	7
cd4	4	neut	model_neut	CMPK2	1.38978	4	1.00565e-21	5.872e-19	-2.00148	-2.39417	-1.6088	-10.0128	38.5583	66.9794	10
cd4	4	neut	model_neut	XAF1	3.38583	5	1.30783e-21	6.9422e-19	-2.5577	-3.06106	-2.05433	-9.98184	38.3018	86.3039	9
cd4	4	neut	model_neut	RSAD2	1.37617	4	1.61318e-20	7.84948e-18	-2.10999	-2.53808	-1.6819	-9.68253	35.8494	61.5385	12
cd4	4	neut	model_neut	IFI44	1.91313	4	2.28265e-20	1.02526e-17	-2.13183	-2.56623	-1.69743	-9.64068	35.5107	73.7336	11
cd4	4	neut	model_neut	HERC6	1.07703	3	4.99431e-20	2.08298e-17	-1.56405	-1.88592	-1.24218	-9.54584	34.7467	61.9137	19
cd4	4	neut	model_neut	MT2A	4.43933	5	5.70014e-19	2.21888e-16	-2.30495	-2.79464	-1.81526	-9.24667	32.3718	93.4334	13
cd4	4	neut	model_neut	OASL	1.53481	4	8.05367e-19	2.77546e-16	-1.97632	-2.39816	-1.55449	-9.20366	32.0348	66.4165	15
cd4	4	neut	model_neut	DDX60	1.53048	4	8.08063e-19	2.77546e-16	-1.78715	-2.16862	-1.40567	-9.20324	32.0315	69.9812	17
cd4	4	neut	model_neut	EIF2AK2	3.07305	5	4.75828e-18	1.54353e-15	-2.1047	-2.56511	-1.64429	-8.98031	30.3031	86.8668	14
cd4	4	neut	model_neut	PARP9	2.06425	5	6.53693e-18	2.0089e-15	-1.86367	-2.2732	-1.45415	-8.93997	29.9936	78.2364	18
cd4	4	neut	model_neut	LY6E	5.52059	5	1.98466e-17	5.79422e-15	-1.79262	-2.19289	-1.39234	-8.79785	28.9115	97.1857	21
cd4	4	neut	model_neut	USP18	1.27025	3	2.09853e-17	5.8349e-15	-1.72779	-2.11391	-1.34168	-8.79066	28.8572	64.9156	22
cd4	4	neut	model_neut	CHMP5	2.00443	4	5.28876e-17	1.40369e-14	-1.85804	-2.27899	-1.43709	-8.67103	27.9568	75.0469	20
cd4	4	neut	model_neut	HELZ2	1.25002	3	8.47473e-17	2.15148e-14	-1.57453	-1.9338	-1.21526	-8.60954	27.4976	63.7899	28
cd4	4	neut	model_neut	LAMP3	0.601708	1	9.57897e-17	2.33048e-14	-1.23113	-1.51257	-0.949696	-8.59351	27.3784	46.7167	37
cd4	4	neut	model_neut	OAS3	1.76173	4	2.17606e-16	5.0824e-14	-1.86323	-2.29458	-1.43188	-8.48559	26.5795	73.7336	23
cd4	4	neut	model_neut	IFI35	2.11728	5	8.02006e-16	1.80112e-13	-1.87592	-2.31929	-1.43256	-8.31191	25.31	76.9231	25
cd4	4	neut	model_neut	PLSCR1	1.96853	4	1.09771e-15	2.3739e-13	-1.96598	-2.433	-1.49897	-8.26972	25.0046	74.2964	24
cd4	4	neut	model_neut	HSH2D	1.29397	3	1.17676e-15	2.45397e-13	-1.50771	-1.86627	-1.14915	-8.26035	24.937	67.9174	35
cd4	4	neut	model_neut	ZNFX1	1.54666	4	2.3687e-15	4.76926e-13	-1.56643	-1.94327	-1.18958	-8.16564	24.2565	70.7317	33
cd4	4	neut	model_neut	OAS2	1.75478	4	3.67479e-15	7.15237e-13	-1.72162	-2.13886	-1.30438	-8.10577	23.8294	72.045	31
cd4	4	neut	model_neut	TRIM21	0.91268	2	4.02325e-15	7.57799e-13	-1.27874	-1.58912	-0.968356	-8.09338	23.7413	58.9118	42
cd4	4	neut	model_neut	HERC5	2.11255	5	4.34789e-15	7.93355e-13	-1.84806	-2.29722	-1.3989	-8.08275	23.6658	78.6116	27
cd4	4	neut	model_neut	DHX58	0.800017	2	4.55544e-15	8.06037e-13	-1.1997	-1.49151	-0.907889	-8.07636	23.6205	57.0356	47
cd4	4	neut	model_neut	LAP3	1.86668	4	4.75377e-15	8.16391e-13	-1.75437	-2.1814	-1.32733	-8.07052	23.579	75.2345	30
cd4	4	neut	model_neut	IFIH1	0.767759	2	5.70974e-15	9.52547e-13	-1.16535	-1.4499	-0.880801	-8.04536	23.4009	55.9099	52
cd4	4	neut	model_neut	ZBP1	1.622	4	8.40492e-15	1.36323e-12	-1.64636	-2.05104	-1.24168	-7.99207	23.025	72.2326	34
cd4	4	neut	model_neut	CHST12	1.32671	4	1.22952e-14	1.94031e-12	-1.48513	-1.8526	-1.11766	-7.93938	22.6553	65.4784	38
cd4	4	neut	model_neut	EPSTI1	2.04933	5	1.59803e-14	2.4555e-12	-1.79512	-2.24134	-1.3489	-7.90291	22.4005	77.1107	32
cd4	4	neut	model_neut	DDX60L	1.41472	4	1.78201e-14	2.66799e-12	-1.5517	-1.93816	-1.16525	-7.88772	22.2946	69.4184	36
cd4	4	neut	model_neut	RTP4	0.710881	2	1.91226e-14	2.79143e-12	-1.11515	-1.39323	-0.837071	-7.87787	22.2261	53.8462	55
cd4	4	neut	model_neut	STAT1	3.22514	5	2.49832e-14	3.49724e-12	-1.96213	-2.45375	-1.47051	-7.84046	21.9663	87.4296	29
cd4	4	neut	model_neut	IFI27	1.68	4	2.51557e-14	3.49724e-12	-2.106	-2.63374	-1.57827	-7.83949	21.9596	60.9756	26
cd4	4	neut	model_neut	PSMC2	1.25986	3	6.68479e-14	9.07732e-12	-1.34808	-1.69194	-1.00422	-7.70154	21.0103	67.5422	48
cd4	4	neut	model_neut	IFIT2	1.00054	3	3.5224e-13	4.67438e-11	-1.5353	-1.93947	-1.13114	-7.46248	19.3972	57.5985	45
cd4	4	neut	model_neut	NT5C3A	1.85163	4	4.37747e-13	5.68001e-11	-1.56805	-1.98259	-1.1535	-7.43078	19.1863	75.985	43
cd4	4	neut	model_neut	SAMD9	1.9769	4	4.80663e-13	6.10129e-11	-1.60362	-2.02835	-1.17889	-7.41711	19.0956	76.1726	41
cd4	4	neut	model_neut	TRIM22	3.27115	5	6.50111e-13	8.07659e-11	-1.77497	-2.24791	-1.30203	-7.37282	18.8027	87.6173	39
cd4	4	neut	model_neut	LGALS9	1.51681	4	7.84969e-13	9.54882e-11	-1.4527	-1.84123	-1.06417	-7.34507	18.6199	70.7317	53
cd4	4	neut	model_neut	C19orf66	2.81531	5	1.00171e-12	1.19348e-10	-1.68766	-2.14125	-1.23406	-7.30906	18.3835	85.7411	40
cd4	4	neut	model_neut	IFIT5	1.16085	3	1.02199e-12	1.19348e-10	-1.30953	-1.66164	-0.957424	-7.30609	18.364	64.728	56
cd4	4	neut	model_neut	BST2	3.50302	5	1.58759e-12	1.81764e-10	-1.66851	-2.12119	-1.21582	-7.24065	17.937	90.8068	44
cd4	4	neut	model_neut	FBXO6	0.577684	1	1.9812e-12	2.22465e-10	-0.896099	-1.14034	-0.651862	-7.20757	17.7224	51.4071	80
cd4	4	neut	model_neut	UBE2L6	3.34361	5	2.07494e-12	2.28596e-10	-1.61426	-2.05466	-1.17386	-7.20065	17.6776	89.6811	46
cd4	4	neut	model_neut	PNPT1	0.993662	3	2.24564e-12	2.4282e-10	-1.22405	-1.55854	-0.889554	-7.18881	17.601	60.2251	59
cd4	4	neut	model_neut	MAPKAPK2	0.583644	1	2.72656e-12	2.89461e-10	-0.921387	-1.1742	-0.668577	-7.15966	17.4129	53.0957	78
cd4	4	neut	model_neut	PARP10	1.75166	4	3.0871e-12	3.21886e-10	-1.52501	-1.94454	-1.10548	-7.14096	17.2926	73.3583	54
cd4	4	neut	model_neut	ADAR	2.80587	5	3.44318e-12	3.52714e-10	-1.62042	-2.06723	-1.17362	-7.1245	17.1868	84.803	49
cd4	4	neut	model_neut	DDX58	1.16586	3	3.67242e-12	3.69712e-10	-1.27971	-1.63306	-0.926369	-7.11476	17.1244	63.227	58
cd4	4	neut	model_neut	AC116407.2	0.86154	2	5.39452e-12	5.33875e-10	-1.12339	-1.43614	-0.810648	-7.05644	16.7519	58.349	70
cd4	4	neut	model_neut	MX2	2.46912	5	6.88128e-12	6.69663e-10	-1.66473	-2.13063	-1.19883	-7.01933	16.5162	80.6754	51
cd4	4	neut	model_neut	PARP12	1.05364	3	7.3255e-12	7.01207e-10	-1.21748	-1.55868	-0.876288	-7.00976	16.4556	61.1632	64
cd4	4	neut	model_neut	CD8B	1.35248	4	1.07783e-11	1.01507e-09	-1.71405	-2.1985	-1.22959	-6.9505	16.0818	58.7242	50
cd4	4	neut	model_neut	RPL3	7.20432	5	1.15829e-11	1.07354e-09	0.581031	0.416548	0.745515	6.93941	16.0121	100	141
cd4	4	neut	model_neut	TRIM14	1.15367	3	1.23825e-11	1.12971e-09	-1.17707	-1.51078	-0.843361	-6.92911	15.9475	64.9156	71
cd4	4	neut	model_neut	CMTR1	0.704443	2	1.31714e-11	1.1832e-09	-0.946296	-1.21495	-0.677642	-6.91957	15.8877	55.9099	84
cd4	4	neut	model_neut	PPM1K	2.141	5	1.87143e-11	1.65565e-09	-1.54638	-1.98888	-1.10388	-6.86512	15.5478	78.2364	57
cd4	4	neut	model_neut	ETV7	0.545901	1	3.93545e-11	3.42971e-09	-0.88095	-1.13738	-0.624517	-6.74874	14.8288	49.1557	97
cd4	4	neut	model_neut	NSMCE1	1.76498	4	4.39802e-11	3.77648e-09	-1.3322	-1.72099	-0.943403	-6.7312	14.7214	74.4841	65
cd4	4	neut	model_neut	PPP4R3B	1.51927	4	4.50582e-11	3.81297e-09	-1.32679	-1.71423	-0.939353	-6.72738	14.698	71.4822	66
cd4	4	neut	model_neut	SP100	3.59164	5	4.81355e-11	4.01519e-09	-1.43498	-1.85466	-1.0153	-6.71693	14.6341	91.7448	62
cd4	4	neut	model_neut	DRAP1	3.48811	5	4.89659e-11	4.02693e-09	-1.47111	-1.90154	-1.04069	-6.71422	14.6176	90.8068	60
cd4	4	neut	model_neut	TRIM25	0.631697	1	7.26279e-11	5.84531e-09	-0.872047	-1.1296	-0.614498	-6.65158	14.2365	53.0957	104
cd4	4	neut	model_neut	NUB1	1.91581	4	7.30789e-11	5.84531e-09	-1.42466	-1.84548	-1.00384	-6.65059	14.2305	76.3602	63
cd4	4	neut	model_neut	MIER1	1.7621	4	7.63037e-11	6.02078e-09	-1.3486	-1.74737	-0.949836	-6.6437	14.1888	75.2345	69
cd4	4	neut	model_neut	RPS6KA5	0.992415	3	9.19101e-11	7.15551e-09	-1.07217	-1.39062	-0.753713	-6.61394	14.009	61.5385	85
cd4	4	neut	model_neut	TMEM87A	1.36965	4	1.08838e-10	8.3619e-09	-1.18282	-1.53559	-0.830052	-6.58681	13.8457	68.8555	77
cd4	4	neut	model_neut	BISPR	1.19401	3	1.41855e-10	1.0757e-08	-1.22262	-1.58963	-0.8556	-6.54411	13.5898	65.666	74
cd4	4	neut	model_neut	TRANK1	1.41051	4	1.54869e-10	1.15934e-08	-1.26998	-1.65204	-0.887917	-6.52991	13.505	69.7936	73
cd4	4	neut	model_neut	TYMP	2.22302	5	1.87461e-10	1.38555e-08	-1.59586	-2.07825	-1.11347	-6.49893	13.3206	77.1107	61
cd4	4	neut	model_neut	TWISTNB	0.997896	3	1.93943e-10	1.41554e-08	-1.03185	-1.34401	-0.719678	-6.4934	13.2877	63.9775	91
cd4	4	neut	model_neut	PRDX4	1.25522	3	2.05173e-10	1.47902e-08	-1.14245	-1.48857	-0.796333	-6.48424	13.2334	66.9794	82
cd4	4	neut	model_neut	LARP7	1.30123	4	2.08282e-10	1.48312e-08	-1.18472	-1.54378	-0.825659	-6.48179	13.2189	68.4803	81
cd4	4	neut	model_neut	SHISA5	3.39165	5	2.6786e-10	1.88438e-08	-1.47602	-1.92622	-1.02582	-6.44072	12.976	89.4934	68
cd4	4	neut	model_neut	IFI16	2.64717	5	2.83084e-10	1.96777e-08	-1.49525	-1.95195	-1.03855	-6.43166	12.9227	83.4897	67
cd4	4	neut	model_neut	CASP1	2.00297	4	3.53366e-10	2.42742e-08	-1.35201	-1.76732	-0.936707	-6.39524	12.7087	75.6098	72
cd4	4	neut	model_neut	STAT2	1.24032	3	3.68275e-10	2.50042e-08	-1.15902	-1.51543	-0.802618	-6.38843	12.6688	67.3546	88
cd4	4	neut	model_neut	RAB11FIP1	0.541488	1	4.35022e-10	2.91965e-08	-0.708359	-0.927124	-0.489594	-6.36093	12.5081	52.5328	159
cd4	4	neut	model_neut	SMARCC2	1.28732	3	4.44772e-10	2.95116e-08	-1.19411	-1.56311	-0.825119	-6.35727	12.4867	66.7917	87
cd4	4	neut	model_neut	XRN1	1.82653	4	4.73777e-10	3.1083e-08	-1.31984	-1.72836	-0.911326	-6.34681	12.4258	77.1107	76
cd4	4	neut	model_neut	GALM	1.25803	3	4.92332e-10	3.19414e-08	-1.13942	-1.49245	-0.78639	-6.34044	12.3887	67.3546	90
cd4	4	neut	model_neut	CHCHD5	1.46297	4	6.12729e-10	3.93156e-08	-1.18006	-1.54779	-0.812331	-6.30408	12.1778	71.1069	89
cd4	4	neut	model_neut	HEXDC	0.813322	2	6.78885e-10	4.29082e-08	-0.875049	-1.14847	-0.601626	-6.28699	12.0789	59.8499	124
cd4	4	neut	model_neut	SPATS2L	0.811432	2	6.83415e-10	4.29082e-08	-0.97699	-1.28232	-0.67166	-6.28587	12.0725	57.4109	106
cd4	4	neut	model_neut	NMI	1.89225	4	7.66677e-10	4.76237e-08	-1.33205	-1.74962	-0.914478	-6.26665	11.9616	75.4221	79
cd4	4	neut	model_neut	OGFOD1	0.651325	1	8.3981e-10	5.16174e-08	-0.781364	-1.0269	-0.535824	-6.25139	11.8738	55.5347	142
cd4	4	neut	model_neut	CD8A	0.968596	3	9.15072e-10	5.56574e-08	-1.27546	-1.67719	-0.873724	-6.23698	11.7911	55.3471	83
cd4	4	neut	model_neut	SLFN12L	1.14534	3	9.33867e-10	5.6215e-08	-1.06163	-1.3962	-0.727067	-6.23356	11.7715	67.5422	102
cd4	4	neut	model_neut	GPR155	0.750007	2	1.00567e-09	5.99193e-08	-0.905786	-1.19181	-0.619762	-6.2211	11.7001	57.7861	123
cd4	4	neut	model_neut	TAF1D	2.74091	5	1.02488e-09	6.04472e-08	-1.40778	-1.85254	-0.963007	-6.21791	11.6819	84.6154	75
cd4	4	neut	model_neut	MRPL10	1.17068	3	1.0474e-09	6.11576e-08	-1.14322	-1.50461	-0.78182	-6.21425	11.6609	65.8537	95
cd4	4	timen:acuity_maxn	model_neut	UQCRC1	1.90492	4	2.57321e-05	0.15025	-0.378167	-0.553137	-0.203198	-4.24586	1.8779	77.4859	128
cd4	4	timen:acuity_maxn	model_neut	BCL7B	0.956749	3	0.00010221	0.272605	-0.265172	-0.398227	-0.132118	-3.9151	0.79356	63.0394	3664
cd4	4	timen:acuity_maxn	model_neut	ELK4	0.613141	1	0.000209879	0.272605	-0.208531	-0.318274	-0.0987888	-3.73286	0.231186	53.8462	5271
cd4	4	timen:acuity_maxn	model_neut	TIFA	0.973954	3	0.000237975	0.272605	0.292532	0.137227	0.447837	3.70027	0.133262	62.4765	5382
cd4	4	timen:acuity_maxn	model_neut	TGIF1	1.05154	3	0.000273511	0.272605	-0.277295	-0.425972	-0.128617	-3.66388	0.0248811	64.1651	5761
cd4	4	timen:acuity_maxn	model_neut	SMYD2	1.10783	3	0.000280122	0.272605	-0.277593	-0.426686	-0.1285	-3.6576	0.00629585	63.4146	5820
cd4	4	timen:acuity_maxn	model_neut	CRELD2	1.02243	3	0.000571087	0.327153	-0.249782	-0.391351	-0.108214	-3.4661	-0.54645	64.5403	4396
cd4	4	timen:acuity_maxn	model_neut	DEDD	0.948657	3	0.000609045	0.327153	-0.260265	-0.408533	-0.111997	-3.44836	-0.59622	63.6023	4198
cd4	4	timen:acuity_maxn	model_neut	NUFIP2	0.771174	2	0.000741526	0.327153	0.213255	0.0898085	0.336702	3.39364	-0.748256	58.1614	4143
cd4	4	timen:acuity_maxn	model_neut	RPF2	0.548465	1	0.000776315	0.327153	-0.174729	-0.276259	-0.0731995	-3.38078	-0.78363	51.97	4389
cd4	4	timen:acuity_maxn	model_neut	ADSS	1.51664	4	0.000828242	0.327153	-0.277352	-0.439386	-0.115318	-3.36256	-0.833561	72.2326	3476
cd4	4	timen:acuity_maxn	model_neut	EXOSC9	0.886922	2	0.000849824	0.327153	-0.229265	-0.363495	-0.0950342	-3.3553	-0.853388	62.1013	3816
cd4	4	timen:acuity_maxn	model_neut	CCL5	2.75177	5	0.000867947	0.327153	-0.483423	-0.766963	-0.199883	-3.34933	-0.86965	75.2345	1714
cd4	4	timen:acuity_maxn	model_neut	DERL1	1.38872	4	0.000917849	0.327153	-0.268104	-0.426102	-0.110107	-3.33348	-0.912712	71.2946	3341
cd4	4	timen:acuity_maxn	model_neut	ZNHIT3	1.45751	4	0.000949365	0.327153	-0.286565	-0.45593	-0.1172	-3.32388	-0.938706	69.7936	3110
cd4	4	timen:acuity_maxn	model_neut	ANKLE2	0.512278	1	0.00101325	0.327153	-0.178272	-0.284227	-0.0723178	-3.30529	-0.988822		3983
cd4	4	timen:acuity_maxn	model_neut	NKAP	1.15601	3	0.00114264	0.327153	-0.244085	-0.390686	-0.0974836	-3.27075	-1.08122	65.8537	3152
cd4	4	timen:acuity_maxn	model_neut	MXD1	0.521068	1	0.00116854	0.327153	0.185903	0.0740254	0.297781	3.26428	-1.09843		3739
cd4	4	timen:acuity_maxn	model_neut	ABTB1	1.50605	4	0.00119942	0.327153	-0.284992	-0.4569	-0.113084	-3.25673	-1.11847	71.6698	2657
cd4	4	timen:acuity_maxn	model_neut	MPV17	1.00909	3	0.00121007	0.327153	-0.222683	-0.357112	-0.0882545	-3.25417	-1.12525	64.3527	3293
cd4	4	timen:acuity_maxn	model_neut	LMAN1	1.84348	4	0.00123152	0.327153	-0.297828	-0.477902	-0.117754	-3.24908	-1.13874	75.985	2464
cd4	4	timen:acuity_maxn	model_neut	LRRC59	0.924797	3	0.00126006	0.327153	-0.21987	-0.353081	-0.0866586	-3.24242	-1.15632	62.2889	3242
cd4	4	timen:acuity_maxn	model_neut	CCDC107	2.096	5	0.00131956	0.327153	-0.309784	-0.498252	-0.121316	-3.22899	-1.19172	78.2364	2188
cd4	4	timen:acuity_maxn	model_neut	PHB	2.06079	5	0.00134707	0.327153	-0.2987	-0.480765	-0.116636	-3.22296	-1.20755	78.9869	2263
cd4	4	timen:acuity_maxn	model_neut	NGLY1	1.10354	3	0.00140072	0.327153	-0.234584	-0.378077	-0.0910911	-3.21154	-1.23749	65.4784	2911
cd4	4	timen:acuity_maxn	model_neut	AAK1	2.32932	5	0.00150985	0.32757	-0.310635	-0.50196	-0.119309	-3.18949	-1.29497	81.2383	1909
cd4	4	timen:acuity_maxn	model_neut	DEGS1	1.74498	4	0.0015203	0.32757	-0.281179	-0.454472	-0.107885	-3.18746	-1.30025	73.9212	2217
cd4	4	timen:acuity_maxn	model_neut	ATP6AP1	1.48494	4	0.00157081	0.32757	-0.265099	-0.428978	-0.101219	-3.17781	-1.32527	70.5441	2340
cd4	4	timen:acuity_maxn	model_neut	BIRC3	2.39891	5	0.00167095	0.328799	-0.325083	-0.527208	-0.122958	-3.1595	-1.37256	79.7373	1460
cd4	4	timen:acuity_maxn	model_neut	ULK3	1.03263	3	0.00168933	0.328799	-0.22707	-0.3684	-0.0857406	-3.15625	-1.38092	64.9156	2717
cd4	4	timen:acuity_maxn	model_neut	MED13L	0.60678	1	0.00193626	0.357728	0.186078	0.0687466	0.30341	3.11549	-1.48517	54.2214	3042
cd4	4	timen:acuity_maxn	model_neut	DDX18	2.89194	5	0.00197264	0.357728	-0.29716	-0.484872	-0.109449	-3.10989	-1.49937	86.6792	1467
cd4	4	timen:acuity_maxn	model_neut	UQCRC2	1.87043	4	0.00207098	0.357728	-0.27734	-0.453362	-0.101319	-3.09522	-1.53649	77.1107	1664
cd4	4	timen:acuity_maxn	model_neut	IRF9	0.78954	2	0.0021324	0.357728	0.204268	0.0742525	0.334283	3.08639	-1.55878	58.5366	2658
cd4	4	timen:acuity_maxn	model_neut	DPM3	1.82421	4	0.00217235	0.357728	-0.281714	-0.461352	-0.102077	-3.08076	-1.57293	76.3602	1488
cd4	4	timen:acuity_maxn	model_neut	FNTA	1.81336	4	0.00225403	0.357728	-0.271934	-0.445968	-0.0979006	-3.06956	-1.60105	76.5478	1568
cd4	4	timen:acuity_maxn	model_neut	OCIAD1	2.3044	5	0.00226681	0.357728	-0.294366	-0.482861	-0.105871	-3.06784	-1.60536	80.863	1248
cd4	4	timen:acuity_maxn	model_neut	FAM111A	0.997393	3	0.00237217	0.359581	-0.21938	-0.360495	-0.0782645	-3.05399	-1.63996	64.3527	2269
cd4	4	timen:acuity_maxn	model_neut	PDIA4	1.60925	4	0.00248002	0.359581	-0.260664	-0.429086	-0.0922427	-3.04039	-1.6738	71.6698	1560
cd4	4	timen:acuity_maxn	model_neut	EDRF1	0.783506	2	0.00269303	0.359581	-0.189003	-0.312148	-0.0658569	-3.01504	-1.73645	60.2251	2568
cd4	4	timen:acuity_maxn	model_neut	PIBF1	0.795582	2	0.00282489	0.359581	-0.187986	-0.311073	-0.0648994	-3.00026	-1.77276	61.5385	2508
cd4	4	timen:acuity_maxn	model_neut	MAVS	0.50549	1	0.00290876	0.359581	0.154547	0.0530479	0.256046	2.99119	-1.79497		3029
cd4	4	timen:acuity_maxn	model_neut	IFITM3	3.70626	5	0.00295195	0.359581	-0.36481	-0.604767	-0.124853	-2.98661	-1.80616	90.0563	260
cd4	4	timen:acuity_maxn	model_neut	UBE2V2	1.51161	4	0.00296947	0.359581	-0.248943	-0.412789	-0.0850976	-2.98477	-1.81065	72.4203	1418
cd4	4	timen:acuity_maxn	model_neut	CSNK2A1	0.831782	2	0.00299687	0.359581	-0.200982	-0.333388	-0.0685759	-2.98191	-1.81762	61.7261	2222
cd4	4	timen:acuity_maxn	model_neut	ST8SIA4	0.647182	1	0.00301355	0.359581	-0.174266	-0.289139	-0.0593938	-2.98018	-1.82183	55.7223	2672
cd4	4	timen:acuity_maxn	model_neut	STK25	1.12183	3	0.00301557	0.359581	-0.224114	-0.371855	-0.0763726	-2.97997	-1.82234	66.6041	1847
cd4	4	timen:acuity_maxn	model_neut	WDR45B	0.788583	2	0.00306981	0.359581	-0.188053	-0.312255	-0.0638524	-2.97441	-1.83586	58.9118	2396
cd4	4	timen:acuity_maxn	model_neut	ATP1A1	2.10031	5	0.00322403	0.359581	0.281675	0.0946776	0.468673	2.95908	-1.87302	79.3621	865
cd4	4	timen:acuity_maxn	model_neut	FN3KRP	0.652592	1	0.00329987	0.359581	-0.175654	-0.292556	-0.0587534	-2.95179	-1.89064	54.7842	2529
cd4	4	timen:acuity_maxn	model_neut	PJA2	1.12849	3	0.00331937	0.359581	-0.219811	-0.366191	-0.0734312	-2.94994	-1.8951	66.2289	1762
cd4	4	timen:acuity_maxn	model_neut	SLC30A7	0.686938	2	0.00339897	0.359581	-0.173778	-0.289795	-0.05776	-2.94249	-1.91305	56.848	2518
cd4	4	timen:acuity_maxn	model_neut	SMARCA5	1.56789	4	0.00343152	0.359581	-0.24526	-0.409168	-0.0813521	-2.93949	-1.92026	74.1088	1263
cd4	4	timen:acuity_maxn	model_neut	DDIT3	0.781274	2	0.00345082	0.359581	-0.210817	-0.351791	-0.0698425	-2.93772	-1.92451	59.2871	1877
cd4	4	timen:acuity_maxn	model_neut	REPS1	0.700058	2	0.00354129	0.359581	-0.177603	-0.296698	-0.0585079	-2.92955	-1.9441	55.7223	2395
cd4	4	timen:acuity_maxn	model_neut	CCM2	1.47922	4	0.00355973	0.359581	-0.243244	-0.406448	-0.0800407	-2.92791	-1.94803	73.546	1238
cd4	4	timen:acuity_maxn	model_neut	ALG12	0.555324	1	0.0035711	0.359581	-0.154448	-0.25811	-0.0507863	-2.92691	-1.95044	52.1576	2818
cd4	4	timen:acuity_maxn	model_neut	CYFIP2	2.15682	5	0.003651	0.359581	0.279405	0.0914253	0.467384	2.9199	-1.96718	79.5497	744
cd4	4	timen:acuity_maxn	model_neut	PWWP2A	0.500926	1	0.00372375	0.359581	-0.145998	-0.244435	-0.0475619	-2.91365	-1.9821		2923
cd4	4	timen:acuity_maxn	model_neut	PTS	0.585323	1	0.00373349	0.359581	-0.16985	-0.2844	-0.0552994	-2.91282	-1.98407	55.1595	2481
cd4	4	timen:acuity_maxn	model_neut	MRPS26	1.40761	4	0.00378117	0.359581	-0.241649	-0.404849	-0.0784501	-2.90879	-1.99367	69.2308	1169
cd4	4	timen:acuity_maxn	model_neut	ACTL6A	0.702434	2	0.00390536	0.359581	-0.183335	-0.307591	-0.0590793	-2.89851	-2.01809	55.3471	2183
cd4	4	timen:acuity_maxn	model_neut	THEMIS2	0.57373	1	0.00394691	0.359581	-0.165993	-0.278626	-0.0533598	-2.89513	-2.02608	52.9081	2486
cd4	4	timen:acuity_maxn	model_neut	USP4	1.24014	3	0.00395392	0.359581	0.233249	0.0749488	0.391549	2.89457	-2.02742	66.7917	1246
cd4	4	timen:acuity_maxn	model_neut	CSNK1A1	1.99361	4	0.00400507	0.359581	-0.26469	-0.444583	-0.0847965	-2.89046	-2.03713	77.1107	798
cd4	4	timen:acuity_maxn	model_neut	RBMX	2.38394	5	0.00409475	0.359581	-0.277872	-0.467187	-0.0885559	-2.88338	-2.05385	81.9887	628
cd4	4	timen:acuity_maxn	model_neut	BAX	2.54492	5	0.00412604	0.359581	-0.288443	-0.485128	-0.0917588	-2.88095	-2.0596	83.1144	514
cd4	4	timen:acuity_maxn	model_neut	TSC22D3	5.39088	5	0.00428644	0.368067	-0.219877	-0.370446	-0.0693072	-2.86871	-2.08837	98.3114	1357
cd4	4	timen:acuity_maxn	model_neut	ACYP1	1.08087	3	0.00445671	0.377141	-0.207313	-0.349902	-0.0647236	-2.85617	-2.11774	65.4784	1534
cd4	4	timen:acuity_maxn	model_neut	HLA-F	3.01842	5	0.0049039	0.397902	-0.27833	-0.471863	-0.0847969	-2.8252	-2.18976	87.8049	446
cd4	4	timen:acuity_maxn	model_neut	PRPF38A	0.934563	3	0.00490451	0.397902	-0.19963	-0.338443	-0.060818	-2.82516	-2.18985	63.0394	1549
cd4	4	timen:acuity_maxn	model_neut	CNP	0.87593	2	0.00499018	0.397902	0.190279	0.0577047	0.322854	2.81953	-2.20288	59.2871	1725
cd4	4	timen:acuity_maxn	model_neut	P4HA1	0.602488	1	0.00499867	0.397902	-0.163553	-0.277528	-0.0495771	-2.81897	-2.20416	56.0976	2264
cd4	4	timen:acuity_maxn	model_neut	CTSW	2.2385	5	0.00504277	0.397902	-0.311752	-0.529226	-0.0942793	-2.81611	-2.21077	79.1745	175
cd4	4	timen:acuity_maxn	model_neut	CDKAL1	0.524249	1	0.00544776	0.415739	0.166868	0.0494089	0.284327	2.79082	-2.26882	51.2195	2107
cd4	4	timen:acuity_maxn	model_neut	LDLRAP1	1.85057	4	0.00548665	0.415739	-0.257551	-0.438994	-0.0761079	-2.78848	-2.27416	75.985	547
cd4	4	timen:acuity_maxn	model_neut	COX6B1	4.32165	5	0.00552504	0.415739	0.253657	0.0748101	0.432504	2.78619	-2.2794	94.1839	588
cd4	4	timen:acuity_maxn	model_neut	TTC17	1.51264	4	0.00574452	0.415739	0.238396	0.0695311	0.407261	2.77335	-2.30864	71.2946	742
cd4	4	timen:acuity_maxn	model_neut	ABI1	1.49068	4	0.00593418	0.415739	-0.236133	-0.404046	-0.0682207	-2.76261	-2.333	71.8574	740
cd4	4	timen:acuity_maxn	model_neut	LYPLA1	1.33805	4	0.00595811	0.415739	-0.218851	-0.37455	-0.0631526	-2.76127	-2.33602	71.2946	960
cd4	4	timen:acuity_maxn	model_neut	AATF	1.61796	4	0.00620969	0.415739	-0.246682	-0.423057	-0.0703064	-2.74754	-2.36701	72.7955	554
cd4	4	timen:acuity_maxn	model_neut	FTL	6.57257	5	0.0062357	0.415739	-0.15072	-0.258538	-0.0429019	-2.74615	-2.37014	99.4371	2289
cd4	4	timen:acuity_maxn	model_neut	STMN3	1.54033	4	0.00636264	0.415739	-0.239587	-0.411397	-0.0677776	-2.73944	-2.38523	72.4203	625
cd4	4	timen:acuity_maxn	model_neut	POLR2C	1.66101	4	0.0063846	0.415739	-0.224581	-0.385698	-0.063465	-2.73829	-2.38781	75.4221	813
cd4	4	timen:acuity_maxn	model_neut	SLC30A9	0.76361	2	0.00639222	0.415739	-0.173487	-0.297966	-0.049008	-2.73789	-2.38871	60.4128	1786
cd4	4	timen:acuity_maxn	model_neut	ERO1A	0.892557	2	0.00643365	0.415739	0.196234	0.0553227	0.337144	2.73573	-2.39354	61.9137	1269
cd4	4	timen:acuity_maxn	model_neut	RABEP1	0.819447	2	0.00647009	0.415739	-0.177593	-0.305207	-0.0499795	-2.73385	-2.39777	59.6623	1668
cd4	4	timen:acuity_maxn	model_neut	VBP1	1.50729	4	0.00665244	0.415739	-0.225093	-0.387391	-0.0627955	-2.72455	-2.41857	73.1707	772
cd4	4	timen:acuity_maxn	model_neut	TENT5C	1.49457	4	0.00667768	0.415739	0.249479	0.0695146	0.429443	2.72328	-2.4214	73.1707	470
cd4	4	timen:acuity_maxn	model_neut	GSK3B	0.939283	3	0.00673531	0.415739	-0.185813	-0.319993	-0.0516328	-2.7204	-2.42783	62.1013	1415
cd4	4	timen:acuity_maxn	model_neut	MFHAS1	0.911186	2	0.00675348	0.415739	0.185057	0.0513783	0.318735	2.7195	-2.42984	63.227	1430
cd4	4	timen:acuity_maxn	model_neut	ISYNA1	0.846671	2	0.00678619	0.415739	-0.177263	-0.305388	-0.0491382	-2.71788	-2.43345	60.6004	1616
cd4	4	timen:acuity_maxn	model_neut	TRIM25	0.631697	1	0.00688451	0.415739	-0.154668	-0.26666	-0.0426756	-2.71305	-2.44421	53.0957	2115
cd4	4	timen:acuity_maxn	model_neut	ZNF44	0.578099	1	0.00688593	0.415739	-0.141763	-0.244413	-0.0391122	-2.71298	-2.44436	52.9081	2386
cd4	4	timen:acuity_maxn	model_neut	AKR7A2	1.10065	3	0.00693951	0.415739	-0.209125	-0.360698	-0.0575518	-2.71037	-2.45015	65.4784	951
cd4	4	timen:acuity_maxn	model_neut	SWI5	0.510365	1	0.00697103	0.415739	-0.147278	-0.254086	-0.0404714	-2.70885	-2.45354		2257
cd4	4	timen:acuity_maxn	model_neut	ZNF414	0.577394	1	0.00701334	0.415739	-0.166025	-0.286517	-0.0455322	-2.70681	-2.45806	53.2833	1852
cd4	4	timen:acuity_maxn	model_neut	FNDC3B	0.51664	1	0.00702303	0.415739	-0.141037	-0.243413	-0.0386618	-2.70634	-2.4591	52.1576	2382
cd4	4	timen:acuity_maxn	model_neut	NCOA7	1.6723	4	0.00712784	0.415739	-0.230442	-0.398024	-0.0628608	-2.70135	-2.47016	72.9831	639
cd4	4	timen:acuity_maxn	model_neut	ZAP70	2.87848	5	0.00713746	0.415739	-0.258561	-0.446622	-0.0704993	-2.7009	-2.47117	87.242	325
cd4	7	(Intercept)	model_neut	RPL41	9.86307	5	0	0	9.94076	9.86914	10.0124	272.524	1536.72	100	1
cd4	7	(Intercept)	model_neut	RPL32	9.04479	5	0	0	9.17554	9.10083	9.25026	241.134	1463.82	100	5
cd4	7	(Intercept)	model_neut	RPL30	9.06436	5	0	0	9.19186	9.11656	9.26716	239.681	1460.18	100	6
cd4	7	(Intercept)	model_neut	RPS12	9.56087	5	0	0	9.72384	9.64304	9.80464	236.297	1451.59	100	2
cd4	7	(Intercept)	model_neut	RPS15	8.39545	5	0	0	8.46694	8.39628	8.53761	235.256	1448.92	100	12
cd4	7	(Intercept)	model_neut	RPL11	8.67285	5	0	0	8.82951	8.75423	8.90479	230.298	1436.02	100	10
cd4	7	(Intercept)	model_neut	RPL28	9.22535	5	0	0	9.17593	9.09649	9.25538	226.778	1426.67	100	7
cd4	7	(Intercept)	model_neut	RPL10	9.51834	5	0	0	9.63478	9.54961	9.71995	222.126	1414.04	100	4
cd4	7	(Intercept)	model_neut	RPL19	8.58024	5	0	0	8.76104	8.68343	8.83865	221.661	1412.77	100	11
cd4	7	(Intercept)	model_neut	B2M	9.88946	5	0	0	9.79316	9.70575	9.88057	219.974	1408.1	100	3
cd4	7	(Intercept)	model_neut	FAU	8.00328	5	0	0	8.01435	7.93733	8.09137	204.312	1362.8	100	27
cd4	7	(Intercept)	model_neut	RPS3	8.51061	5	0	0	8.6846	8.60031	8.76889	202.31	1356.74	100	15
cd4	7	(Intercept)	model_neut	RPS23	8.54178	5	0	0	8.68038	8.59596	8.76479	201.909	1355.51	100	16
cd4	7	(Intercept)	model_neut	RPL18A	8.43463	5	0	0	8.70602	8.62125	8.7908	201.638	1354.68	100	14
cd4	7	(Intercept)	model_neut	RPLP1	9.29385	5	0	0	9.40333	9.31084	9.49582	199.627	1348.5	100	9
cd4	7	(Intercept)	model_neut	RPL29	8.05346	5	0	0	8.21838	8.13518	8.30158	193.943	1330.64	100	26
cd4	7	(Intercept)	model_neut	EEF1A1	9.69879	5	0	0	9.81839	9.71868	9.9181	193.346	1328.73	100	8
cd4	7	(Intercept)	model_neut	RPS13	8.21471	5	0	0	8.3253	8.23913	8.41147	189.7	1316.93	100	24
cd4	7	(Intercept)	model_neut	RPL7A	7.90938	5	0	0	8.01004	7.92682	8.09327	188.987	1314.59	100	31
cd4	7	(Intercept)	model_neut	RPS27A	8.5534	5	0	0	8.82288	8.72967	8.91609	185.862	1304.24	100	18
cd4	7	(Intercept)	model_neut	RPL12	8.24203	5	0	0	8.34162	8.25347	8.42977	185.804	1304.05	100	28
cd4	7	(Intercept)	model_neut	RPS15A	8.7411	5	0	0	8.93262	8.83804	9.02721	185.426	1302.78	100	17
cd4	7	(Intercept)	model_neut	RPS7	7.86582	5	0	0	8.03094	7.94483	8.11704	183.135	1295.05	100	32
cd4	7	(Intercept)	model_neut	RPL13	8.99854	5	0	0	9.23633	9.13677	9.33589	182.152	1291.7	100	13
cd4	7	(Intercept)	model_neut	RPL14	8.02973	5	0	0	8.04591	7.95822	8.1336	180.159	1284.86	100	34
cd4	7	(Intercept)	model_neut	RPS8	8.51903	5	0	0	8.7077	8.6119	8.80349	178.475	1279.01	100	22
cd4	7	(Intercept)	model_neut	RPS25	8.02855	5	0	0	8.09547	8.0063	8.18465	178.254	1278.24	100	33
cd4	7	(Intercept)	model_neut	RPS4X	8.24756	5	0	0	8.69817	8.60204	8.7943	177.659	1276.15	100	23
cd4	7	(Intercept)	model_neut	RPS28	8.78491	5	0	0	8.95742	8.85757	9.05727	176.14	1270.8	100	19
cd4	7	(Intercept)	model_neut	RPS19	8.6233	5	0	0	8.88523	8.78539	8.98507	174.744	1265.84	100	20
cd4	7	(Intercept)	model_neut	RPL18	7.91479	5	0	0	8.11382	8.0226	8.20504	174.646	1265.48	100	35
cd4	7	(Intercept)	model_neut	RPL35A	7.87085	5	0	0	8.04759	7.95621	8.13896	172.927	1259.31	100	37
cd4	7	(Intercept)	model_neut	RPL8	7.83074	5	0	0	7.90024	7.8089	7.99158	169.828	1248.02	100	40
cd4	7	(Intercept)	model_neut	RPL36	8.0998	5	0	0	8.19581	8.09969	8.29193	167.426	1239.11	100	36
cd4	7	(Intercept)	model_neut	RPS24	7.89642	5	0	0	7.90374	7.81084	7.99664	167.048	1237.7	100	42
cd4	7	(Intercept)	model_neut	RPL34	8.72456	5	0	0	9.03802	8.93139	9.14466	166.417	1235.33	100	21
cd4	7	(Intercept)	model_neut	RPS18	8.80471	5	0	0	8.92067	8.81396	9.02738	164.145	1226.73	100	25
cd4	7	(Intercept)	model_neut	PTMA	7.53823	5	0	0	7.44778	7.35685	7.53872	160.814	1213.89	100	46
cd4	7	(Intercept)	model_neut	RPL39	8.89916	5	0	0	9.111	8.99494	9.22706	154.139	1187.31	100	29
cd4	7	(Intercept)	model_neut	NACA	6.99712	5	0	0	7.18998	7.09837	7.28159	154.105	1187.18	100	50
cd4	7	(Intercept)	model_neut	RACK1	7.13324	5	0	0	7.23302	7.13866	7.32737	150.521	1172.41	100	51
cd4	7	(Intercept)	model_neut	RPS14	8.30405	5	0	0	8.59819	8.4858	8.71058	150.212	1171.12	100	38
cd4	7	(Intercept)	model_neut	TMSB4X	8.67767	5	0	0	8.47742	8.3659	8.58893	149.264	1167.15	100	39
cd4	7	(Intercept)	model_neut	RPS6	7.82402	5	0	0	8.02656	7.92071	8.13242	148.886	1165.56	100	45
cd4	7	(Intercept)	model_neut	TMSB10	8.64079	5	0	0	8.45502	8.34317	8.56686	148.429	1163.63	100	41
cd4	7	(Intercept)	model_neut	RPL24	7.06268	5	0	0	7.185	7.08835	7.28165	145.968	1153.13	100	55
cd4	7	(Intercept)	model_neut	RPS27	9.08397	5	0	0	9.27711	9.15218	9.40203	145.813	1152.46	100	30
cd4	7	(Intercept)	model_neut	TPT1	8.1558	5	0	0	8.31674	8.20176	8.43172	142.022	1135.92	100	44
cd4	7	(Intercept)	model_neut	RPL5	7.39912	5	0	0	7.54604	7.44149	7.65059	141.715	1134.56	100	49
cd4	7	(Intercept)	model_neut	RPS3A	8.11329	5	0	0	8.40024	8.28267	8.5178	140.292	1128.22	100	43
cd4	7	(Intercept)	model_neut	RPL15	7.07995	5	0	0	7.24977	7.14717	7.35238	138.73	1121.19	100	58
cd4	7	(Intercept)	model_neut	RPL9	7.40664	5	0	0	7.53712	7.42865	7.64559	136.435	1110.71	100	53
cd4	7	(Intercept)	model_neut	RPL35	7.15438	5	0	0	7.32921	7.22364	7.43477	136.321	1110.19	100	57
cd4	7	(Intercept)	model_neut	RPLP0	7.78052	5	0	0	7.8931	7.77879	8.00741	135.58	1106.76	100	48
cd4	7	(Intercept)	model_neut	RPS5	7.37728	5	0	0	7.55029	7.43921	7.66137	133.458	1096.86	100	56
cd4	7	(Intercept)	model_neut	RPLP2	7.38586	5	0	0	7.66201	7.547	7.77702	130.811	1084.28	100	54
cd4	7	(Intercept)	model_neut	RPL37	7.94744	5	0	0	8.22542	8.10183	8.349	130.683	1083.67	100	47
cd4	7	(Intercept)	model_neut	UBA52	6.58845	5	0	0	6.63764	6.53491	6.74037	126.872	1065.09	100	67
cd4	7	(Intercept)	model_neut	RPL3	7.76503	5	0	0	7.91392	7.79111	8.03673	126.529	1063.39	100	52
cd4	7	(Intercept)	model_neut	RPL23A	6.98364	5	0	0	7.08776	6.97733	7.1982	126.015	1060.84	100	63
cd4	7	(Intercept)	model_neut	RPS9	7.26323	5	0	0	7.40185	7.2847	7.519	124.058	1051.03	100	61
cd4	7	(Intercept)	model_neut	RPSA	7.27377	5	0	0	7.36059	7.23818	7.483	118.064	1020	100	64
cd4	7	(Intercept)	model_neut	RPL6	7.61744	5	0	0	7.84041	7.70718	7.97364	115.55	1006.54	99.8521	60
cd4	7	(Intercept)	model_neut	FTL	6.93008	5	0	0	6.68949	6.57464	6.80433	114.368	1000.11	100	70
cd4	7	(Intercept)	model_neut	ACTB	8.32606	5	0	0	8.16194	8.0184	8.30548	111.647	985.077	100	59
cd4	7	(Intercept)	model_neut	RPL10A	6.78199	5	0	0	6.94571	6.82086	7.07056	109.231	971.434	100	69
cd4	7	(Intercept)	model_neut	SH3BGRL3	6.71914	5	0	0	6.63972	6.51805	6.76139	107.151	959.465	100	74
cd4	7	(Intercept)	model_neut	RPS16	6.83253	5	0	0	6.96776	6.83819	7.09733	105.588	950.324	100	71
cd4	7	(Intercept)	model_neut	RPL22	6.96924	5	0	0	7.12102	6.98815	7.25388	105.238	948.258	99.8521	68
cd4	7	(Intercept)	model_neut	EEF1B2	6.64021	5	0	0	6.759	6.63173	6.88627	104.279	942.574	100	73
cd4	7	(Intercept)	model_neut	RPS21	7.93388	5	0	0	8.11381	7.95458	8.27305	100.05	916.902	99.8521	65
cd4	7	(Intercept)	model_neut	CFL1	6.21221	5	0	0	6.02237	5.90063	6.14411	97.1327	898.612	100	84
cd4	7	(Intercept)	model_neut	HLA-B	8.09307	5	0	0	8.15582	7.98937	8.32228	96.2045	892.689	100	66
cd4	7	(Intercept)	model_neut	EEF1D	6.33874	5	0	0	6.62826	6.49259	6.76393	95.9278	890.913	99.8521	77
cd4	7	(Intercept)	model_neut	MALAT1	8.97405	5	0	0	8.85575	8.66756	9.04395	92.3959	867.837	100	62
cd4	7	(Intercept)	model_neut	PFDN5	6.1028	5	0	0	6.26178	6.12727	6.39628	91.4113	861.265	99.8521	85
cd4	7	(Intercept)	model_neut	CALM1	6.15406	5	0	0	5.95508	5.82563	6.08453	90.326	853.947	100	88
cd4	7	(Intercept)	model_neut	IFITM1	7.47038	5	0	0	7.22315	7.06593	7.38036	90.212	853.174	100	75
cd4	7	(Intercept)	model_neut	EIF1	6.82862	5	0	0	6.94544	6.79408	7.0968	90.0986	852.404	100	76
cd4	7	(Intercept)	model_neut	HLA-A	7.11322	5	0	0	6.9159	6.76486	7.06694	89.9052	851.09	100	78
cd4	7	(Intercept)	model_neut	BTF3	6.10066	5	0	0	6.23274	6.09496	6.37051	88.8247	843.697	99.8521	86
cd4	7	(Intercept)	model_neut	RPL37A	6.56217	5	0	0	6.60317	6.45387	6.75247	86.8416	829.924	100	83
cd4	7	(Intercept)	model_neut	MT-CO2	7.89397	5	0	0	8.12741	7.93737	8.31745	83.9731	809.515	100	72
cd4	7	(Intercept)	model_neut	RPL36AL	6.12647	5	0	0	6.18584	6.03961	6.33208	83.0574	802.875	99.8521	93
cd4	7	(Intercept)	model_neut	HINT1	5.76374	5	0	0	5.87081	5.73101	6.0106	82.4592	798.503	99.8521	97
cd4	7	(Intercept)	model_neut	RPL26	6.93511	5	0	0	7.12188	6.95005	7.29371	81.3821	790.563	100	80
cd4	7	(Intercept)	model_neut	IL32	7.1691	5	0	0	6.95825	6.78985	7.12665	81.1308	788.699	100	82
cd4	7	(Intercept)	model_neut	RPL27	6.18743	5	0	0	6.40409	6.24662	6.56156	79.8526	779.137	99.8521	92
cd4	7	(Intercept)	model_neut	COX4I1	5.64589	5	0	0	5.84941	5.70491	5.99391	79.4816	776.338	99.7041	98
cd4	7	(Intercept)	model_neut	RPL31	5.74004	5	0	0	5.81119	5.66735	5.95503	79.3263	775.163	99.8521	99
cd4	7	(Intercept)	model_neut	HLA-C	7.33165	5	0	0	7.25004	7.06939	7.43069	78.8017	771.18	100	81
cd4	7	(Intercept)	model_neut	RPL21	7.07755	5	0	0	7.41041	7.22374	7.59708	77.9469	764.643	99.7041	79
cd4	7	(Intercept)	model_neut	MYL12A	6.46168	5	0	0	6.22356	6.06462	6.3825	76.884	756.431	99.8521	96
cd4	7	(Intercept)	model_neut	SERF2	6.18205	5	0	0	6.0133	5.85682	6.16979	75.452	745.221	99.7041	100
cd4	7	(Intercept)	model_neut	VIM	6.94769	5	0	0	6.7296	6.55424	6.90496	75.3518	744.429	99.8521	91
cd4	7	(Intercept)	model_neut	S100A4	7.26246	5	1.66881e-308	1.66881e-308	7.13287	6.941	7.32473	72.9948	725.577	99.7041	87
cd4	7	(Intercept)	model_neut	PFN1	6.82845	5	1.66881e-308	1.66881e-308	6.73743	6.55515	6.91972	72.5744	722.164	99.7041	95
cd4	7	(Intercept)	model_neut	FTH1	7.02571	5	1.66881e-308	1.66881e-308	7.01595	6.82502	7.20688	72.1508	718.708	99.8521	89
cd4	7	(Intercept)	model_neut	NPM1	5.77563	5	1.66881e-308	1.66881e-308	5.87048	5.71012	6.03083	71.8815	716.503	99.7041	105
cd4	7	(Intercept)	model_neut	ATP5F1E	6.13935	5	1.66881e-308	1.66881e-308	6.13015	5.96148	6.29882	71.3598	712.213	99.7041	102
cd4	7	sex_n	model_neut	RPS4Y1	3.48264	5	1.70423e-277	1.02697e-273	5.42087	5.24731	5.59443	61.3259	596.683	66.568	1
cd4	7	sex_n	model_neut	DDX3Y	0.955755	3	2.43101e-102	7.32462e-99	1.59813	1.47634	1.71993	25.7643	218.786	48.2249	2
cd4	7	sex_n	model_neut	EIF1AY	0.860439	2	2.75293e-95	5.52972e-92	1.45859	1.34176	1.57543	24.5124	203.089	45.858	3
cd4	7	sex_n	model_neut	XIST	0.76154	2	8.77291e-93	1.32164e-89	-1.44013	-1.55762	-1.32264	-24.0675	197.513	43.1953	4
cd4	7	sex_n	model_neut	RPS4X	8.24756	5	6.91298e-76	8.33152e-73	-0.479165	-0.523882	-0.434449	-21.0402	159.81	100	7
cd4	7	sex_n	model_neut	TTTY15	0.696462	2	2.28984e-75	2.29976e-72	1.17046	1.06074	1.28018	20.946	158.647	42.1598	5
cd4	7	sex_n	model_neut	UTY	0.663775	1	1.12671e-69	9.6994e-67	1.10198	0.993295	1.21067	19.9083	145.921	43.1953	6
cd4	7	sex_n	model_neut	EIF1AX	2.3733	5	1.35806e-16	1.02296e-13	-0.64345	-0.792324	-0.494576	-8.48648	27.0103	89.9408	8
cd4	7	sex_n	model_neut	PRKX	1.74724	4	5.5388e-11	3.70854e-08	-0.517258	-0.669654	-0.364862	-6.66445	14.5298	81.9527	9
cd4	7	sex_n	model_neut	EIF2S3	2.92126	5	2.76916e-09	1.66869e-06	-0.472744	-0.626781	-0.318707	-6.02604	10.7739	92.4556	10
cd4	7	sex_n	model_neut	ZRSR2	1.27365	3	2.59682e-07	0.000142258	-0.378788	-0.521712	-0.235863	-5.2038	6.43948	74.2604	11
cd4	7	sex_n	model_neut	RPLP1	9.29385	5	4.10022e-07	0.000205899	0.112071	0.0690489	0.155092	5.11488	6.0056	100	277
cd4	7	sex_n	model_neut	CD99	4.87438	5	6.39356e-07	0.000296366	0.283864	0.172992	0.394737	5.0271	5.58407	98.6686	12
cd4	7	sex_n	model_neut	JPX	1.32489	3	3.31506e-06	0.0014269	-0.356542	-0.505821	-0.207264	-4.6897	4.02694	75	13
cd4	7	sex_n	model_neut	SEPT6	3.14889	5	4.05113e-06	0.00162748	-0.342977	-0.48789	-0.198063	-4.64715	3.83776	94.3787	14
cd4	7	sex_n	model_neut	CA5B	2.39552	5	5.58949e-06	0.00210514	-0.361552	-0.516617	-0.206488	-4.57814	3.53434	89.9408	15
cd4	7	sex_n	model_neut	CYTOR	2.13353	4	1.08512e-05	0.00384642	0.383041	0.213382	0.5527	4.43302	2.91018	83.8757	19
cd4	7	sex_n	model_neut	TXLNG	0.800161	2	2.39628e-05	0.0080222	-0.261017	-0.381489	-0.140545	-4.25415	2.16703	62.2781	788
cd4	7	sex_n	model_neut	KDM6A	0.79576	2	3.05068e-05	0.00967547	-0.269752	-0.395911	-0.143593	-4.19834	1.94107	60.7988	1097
cd4	7	sex_n	model_neut	ZFX	0.810272	2	3.64489e-05	0.010982	-0.266551	-0.392459	-0.140643	-4.1568	1.7747	61.5385	1484
cd4	7	sex_n	model_neut	NSMCE1	2.29308	5	0.000628931	0.180473	0.274962	0.117791	0.432133	3.43503	-0.862921	87.7219	3585
cd4	7	sex_n	model_neut	MAPK13	0.710136	2	0.000818673	0.204417	0.19949	0.0829703	0.31601	3.36165	-1.10405	57.6923	3750
cd4	7	sex_n	model_neut	MFSD10	2.57086	5	0.000825447	0.204417	0.26186	0.108805	0.414915	3.35934	-1.11157	90.6805	3075
cd4	7	sex_n	model_neut	MPG	1.97097	4	0.000831729	0.204417	0.265323	0.110146	0.4205	3.35721	-1.1185	84.9112	3016
cd4	7	sex_n	model_neut	TRAPPC2	0.766625	2	0.000848062	0.204417	-0.199679	-0.316654	-0.0827038	-3.35173	-1.13625	61.5385	3685
cd4	7	sex_n	model_neut	CRELD1	0.681062	2	0.000925968	0.214611	0.202334	0.0829192	0.321749	3.32691	-1.21645	56.6568	3497
cd4	7	sex_n	model_neut	BABAM2	0.875838	2	0.00106209	0.237042	-0.209407	-0.334463	-0.0843498	-3.28787	-1.34144	65.3846	3170
cd4	7	sex_n	model_neut	C12orf57	4.71236	5	0.00117029	0.251863	-0.18148	-0.290785	-0.0721747	-3.26001	-1.42974	98.6686	3369
cd4	7	sex_n	model_neut	SLC40A1	0.997183	3	0.0014769	0.297996	-0.238798	-0.385674	-0.0919229	-3.19237	-1.64112	62.7219	2185
cd4	7	sex_n	model_neut	EDF1	4.4292	5	0.00148355	0.297996	0.161858	0.0622643	0.261451	3.19105	-1.64519	98.8166	3306
cd4	7	sex_n	model_neut	ATP5MF	3.61194	5	0.00153633	0.298643	0.22359	0.0855679	0.361613	3.18078	-1.67689	96.3018	2321
cd4	7	sex_n	model_neut	SRPRA	1.77691	4	0.00163911	0.308665	0.245009	0.0928514	0.397167	3.16169	-1.73558	83.1361	1885
cd4	7	sex_n	model_neut	NCR3	1.81489	4	0.00179828	0.322968	-0.272913	-0.443887	-0.101939	-3.13419	-1.81948	81.6568	1328
cd4	7	sex_n	model_neut	ZBTB38	1.47249	4	0.0019199	0.322968	0.234553	0.0866895	0.382417	3.11466	-1.87866	79.7337	1761
cd4	7	sex_n	model_neut	RIPK2	0.693372	2	0.0019214	0.322968	-0.207502	-0.338323	-0.0766817	-3.11442	-1.87937	53.2544	2203
cd4	7	sex_n	model_neut	CDK16	0.65563	1	0.00192945	0.322968	-0.184552	-0.300949	-0.0681535	-3.11317	-1.88315	55.4734	2564
cd4	7	sex_n	model_neut	CTNNBL1	1.11482	3	0.00228806	0.372644	0.211663	0.0759249	0.347402	3.06178	-2.03705	71.8935	1836
cd4	7	sex_n	model_neut	SEC11C	2.87207	5	0.00237202	0.376152	0.243017	0.086612	0.399422	3.05082	-2.06954	92.0118	1274
cd4	7	sex_n	model_neut	MFF	2.10575	4	0.00247672	0.382685	0.234031	0.0827561	0.385306	3.03765	-2.10846	86.9822	1349
cd4	7	sex_n	model_neut	ANKRD13D	0.909352	2	0.00260744	0.392811	0.194382	0.0680807	0.320683	3.0219	-2.15477	64.0533	1945
cd4	7	sex_n	model_neut	GUK1	4.13886	5	0.0027675	0.406755	0.196136	0.0679175	0.324355	3.00357	-2.20836	97.3373	1823
cd4	7	sex_n	model_neut	OPTN	2.52723	5	0.00285847	0.410122	0.23103	0.0794965	0.382563	2.99358	-2.23743	90.8284	1159
cd4	7	sex_n	model_neut	SREK1IP1	1.75535	4	0.0030225	0.411289	0.230015	0.0782704	0.38176	2.97628	-2.28756	82.6923	1079
cd4	7	sex_n	model_neut	PPDPF	5.6186	5	0.00311676	0.411289	0.164181	0.0555192	0.272842	2.96673	-2.31513	99.1124	2281
cd4	7	sex_n	model_neut	UCKL1	1.10312	3	0.00316506	0.411289	0.196686	0.0663003	0.327071	2.96193	-2.32893	70.5621	1628
cd4	7	sex_n	model_neut	INTS11	1.75131	4	0.00333921	0.411289	0.222482	0.0741572	0.370807	2.94518	-2.37697	83.284	1064
cd4	7	sex_n	model_neut	DDX3X	1.77257	4	0.00338305	0.411289	-0.225632	-0.376266	-0.0749979	-2.94109	-2.38866	82.8402	976
cd4	7	sex_n	model_neut	BLVRA	1.39046	4	0.00350763	0.411289	0.213715	0.0704834	0.356947	2.92972	-2.42107	76.9231	1154
cd4	7	sex_n	model_neut	EPN1	1.17618	3	0.00351747	0.411289	0.200735	0.0661621	0.335309	2.92884	-2.42357	73.6686	1394
cd4	7	sex_n	model_neut	ASCC1	0.557151	1	0.00362215	0.411289	0.154096	0.0504627	0.257729	2.9196	-2.44983	53.1065	2305
cd4	7	sex_n	model_neut	NKAP	1.3106	3	0.00363042	0.411289	0.2118	0.0693243	0.354276	2.91888	-2.45188	74.7041	1142
cd4	7	sex_n	model_neut	MSMO1	0.504134	1	0.00371253	0.411289	0.149743	0.0487679	0.250719	2.91181	-2.4719	49.4083	2360
cd4	7	sex_n	model_neut	ASTE1	0.636559	1	0.00377041	0.411289	0.164727	0.0534604	0.275993	2.90691	-2.48574	55.9172	2033
cd4	7	sex_n	model_neut	SMARCA4	1.18263	3	0.00386906	0.411289	0.206323	0.0665662	0.346079	2.89872	-2.50884	72.6331	1152
cd4	7	sex_n	model_neut	MIS12	0.547788	1	0.003925	0.411289	0.158493	0.0509657	0.266021	2.89416	-2.52168	51.3314	2125
cd4	7	sex_n	model_neut	IRF3	1.65839	4	0.00396779	0.411289	0.222784	0.071459	0.374109	2.89071	-2.53137	81.0651	803
cd4	7	sex_n	model_neut	AQR	0.663977	1	0.00399602	0.411289	-0.167176	-0.280817	-0.0535336	-2.88845	-2.53771	56.0651	1896
cd4	7	sex_n	model_neut	LINC00426	0.929509	2	0.00405772	0.411289	0.189137	0.0603483	0.317925	2.88357	-2.5514	65.9763	1425
cd4	7	sex_n	model_neut	PASK	1.63047	4	0.00409149	0.411289	-0.248449	-0.41778	-0.079118	-2.88092	-2.5588	77.071	432
cd4	7	sex_n	model_neut	SIGMAR1	1.47337	4	0.00409514	0.411289	0.215567	0.0686324	0.362502	2.88064	-2.5596	77.5148	884
cd4	7	sex_n	model_neut	APP	0.632247	1	0.00420834	0.415728	-0.164846	-0.277549	-0.0521429	-2.87193	-2.58396	53.4024	1878
cd4	7	sex_n	model_neut	MRPL36	1.47312	4	0.00435994	0.423758	0.203552	0.0638341	0.343269	2.86058	-2.61555	79.8817	1042
cd4	7	sex_n	model_neut	DHRS1	0.650569	1	0.00446329	0.426918	0.168636	0.0525789	0.284692	2.85306	-2.63645	54.7337	1727
cd4	7	sex_n	model_neut	IL32	7.1691	5	0.0046828	0.440915	0.113203	0.0348705	0.191535	2.83758	-2.67926	100	2955
cd4	7	sex_n	model_neut	AP1S2	1.51625	4	0.00479565	0.444594	-0.211302	-0.357914	-0.0646907	-2.82987	-2.70048	78.4024	763
cd4	7	sex_n	model_neut	PSMA5	2.44768	5	0.00507759	0.4481	0.228698	0.0689697	0.388427	2.81132	-2.75134	89.645	458
cd4	7	sex_n	model_neut	CPNE2	0.693489	2	0.00517692	0.4481	-0.187948	-0.319511	-0.0563849	-2.80501	-2.76858	55.1775	1133
cd4	7	sex_n	model_neut	IAH1	1.80526	4	0.00521342	0.4481	0.212165	0.0635286	0.360801	2.80272	-2.77483	83.284	652
cd4	7	sex_n	model_neut	CXorf38	0.808448	2	0.00525484	0.4481	-0.176413	-0.300117	-0.0527095	-2.80014	-2.78187	60.9467	1366
cd4	7	sex_n	model_neut	MRPL52	2.4035	5	0.00525844	0.4481	0.217804	0.0650642	0.370544	2.79991	-2.78248	89.497	566
cd4	7	sex_n	model_neut	SIVA1	2.78403	5	0.00527964	0.4481	0.209169	0.0624158	0.355923	2.7986	-2.78605	92.8994	696
cd4	7	sex_n	model_neut	GAPDH	6.22228	5	0.00537267	0.449663	0.110971	0.0329543	0.188987	2.79289	-2.80158	99.8521	2893
cd4	7	sex_n	model_neut	TXN	3.51207	5	0.00552503	0.45608	0.20989	0.0618438	0.357936	2.78372	-2.82644	95.5621	637
cd4	7	sex_n	model_neut	SLC25A5	3.63347	5	0.00577235	0.462206	0.192206	0.0559282	0.328483	2.76932	-2.86532	96.3018	891
cd4	7	sex_n	model_neut	TRBV28	1.03666	3	0.00578818	0.462206	-0.293003	-0.500815	-0.0851905	-2.76842	-2.86775	46.0059	35
cd4	7	sex_n	model_neut	SMARCD1	0.845305	2	0.00583701	0.462206	0.173331	0.0502729	0.29639	2.76565	-2.87521	65.9763	1308
cd4	7	sex_n	model_neut	AHR	0.902417	2	0.00590606	0.462206	0.191736	0.0554195	0.328052	2.76176	-2.88565	63.9053	876
cd4	7	sex_n	model_neut	DCXR	2.50031	5	0.006006	0.464002	-0.21919	-0.375338	-0.0630413	-2.75622	-2.90053	90.9763	431
cd4	7	sex_n	model_neut	CHMP3	1.23523	3	0.00629971	0.467361	0.190288	0.0539456	0.32663	2.74039	-2.94286	73.9645	829
cd4	7	sex_n	model_neut	RBM42	1.48218	4	0.00635565	0.467361	0.20422	0.0577381	0.350702	2.73745	-2.95069	78.2544	584
cd4	7	sex_n	model_neut	BIN1	3.17759	5	0.00635696	0.467361	0.216788	0.0612875	0.372288	2.73738	-2.95088	93.4911	412
cd4	7	sex_n	model_neut	NKTR	2.13752	4	0.00643465	0.467361	0.213498	0.060131	0.366866	2.73333	-2.96163	87.574	445
cd4	7	sex_n	model_neut	S1PR1	2.30586	5	0.00643726	0.467361	-0.235875	-0.405324	-0.0664248	-2.7332	-2.96199	86.8343	187
cd4	7	sex_n	model_neut	TMEM42	0.728115	2	0.0068263	0.474093	0.159166	0.0439968	0.274334	2.7136	-3.01393	60.2071	1438
cd4	7	sex_n	model_neut	MAST4	0.708545	2	0.00703704	0.474093	0.160457	0.0439156	0.276998	2.7034	-3.04082	57.2485	1384
cd4	7	sex_n	model_neut	COG4	0.743231	2	0.00704893	0.474093	0.166499	0.045544	0.287455	2.70283	-3.04231	58.7278	1250
cd4	7	sex_n	model_neut	MX1	1.96837	4	0.00705462	0.474093	0.243671	0.0666355	0.420706	2.70256	-3.04303	81.9527	82
cd4	7	sex_n	model_neut	HMGN2	4.19689	5	0.00706309	0.474093	0.167441	0.0457713	0.289111	2.70215	-3.04409	97.929	1225
cd4	7	sex_n	model_neut	LCMT1	1.36005	4	0.00709144	0.474093	0.197558	0.0539324	0.341184	2.70081	-3.04763	75	588
cd4	7	sex_n	model_neut	HOOK3	1.30272	3	0.00715091	0.474093	0.19669	0.0535465	0.339834	2.698	-3.05501	75	594
cd4	7	sex_n	model_neut	MINOS1	2.16652	5	0.00715939	0.474093	-0.212437	-0.367064	-0.0578106	-2.6976	-3.05606	87.8698	367
cd4	7	sex_n	model_neut	TPST2	1.40854	4	0.00744313	0.486472	0.211097	0.0566955	0.365498	2.68449	-3.09039	76.6272	355
cd4	7	sex_n	model_neut	LPCAT3	0.569974	1	0.00752828	0.486472	0.144089	0.0385475	0.24963	2.68064	-3.10043	53.6982	1709
cd4	7	sex_n	model_neut	COX20	1.57744	4	0.00762389	0.486472	0.20562	0.0547684	0.356472	2.67637	-3.11157	78.9941	411
cd4	7	sex_n	model_neut	LITAF	3.42813	5	0.00766924	0.486472	0.220809	0.0586923	0.382926	2.67436	-3.1168	94.2308	216
cd4	7	sex_n	model_neut	BLMH	0.668592	1	0.00783516	0.489781	0.153683	0.0405426	0.266823	2.6671	-3.13568	56.8047	1432
cd4	7	sex_n	model_neut	USP15	2.47069	5	0.00793666	0.489781	0.203268	0.0533775	0.353158	2.66272	-3.14703	91.2722	413
cd4	7	sex_n	model_neut	TXK	1.01112	3	0.00796524	0.489781	-0.186411	-0.323934	-0.0488878	-2.6615	-3.1502	67.4556	662
cd4	7	sex_n	model_neut	BCAS4	1.04751	3	0.00807884	0.491748	0.185077	0.0482901	0.321864	2.65668	-3.16269	68.1953	679
cd4	7	sex_n	model_neut	IGSF8	1.15772	3	0.00934794	0.563006	0.18435	0.0454815	0.323218	2.60658	-3.29106	71.7456	561
cd4	7	age_n	model_neut	KLRB1	2.35033	5	9.10266e-12	5.48526e-08	-0.798511	-1.02435	-0.57267	-6.94241	15.112	80.7692	1
cd4	7	age_n	model_neut	RPS18	8.80471	5	2.07326e-06	0.00624674	0.110181	0.0649975	0.155365	4.78801	4.38033	100	516
cd4	7	age_n	model_neut	RPS19	8.6233	5	3.91218e-06	0.00785827	0.100215	0.0579399	0.142489	4.65458	3.83407	100	1420
cd4	7	age_n	model_neut	RPS3	8.51061	5	1.16883e-05	0.0176084	0.0802777	0.0445877	0.115968	4.4165	2.89515	100	3126
cd4	7	age_n	model_neut	ITM2A	3.03633	5	3.51844e-05	0.0381588	-0.315379	-0.464056	-0.166703	-4.16507	1.9538	93.787	34
cd4	7	age_n	model_neut	DERL1	1.44078	4	3.79941e-05	0.0381588	-0.290798	-0.428482	-0.153114	-4.14705	1.88835	76.7751	146
cd4	7	age_n	model_neut	HRH2	0.704301	2	5.35999e-05	0.0430318	0.228493	0.118139	0.338847	4.06552	1.5955	55.3254	1647
cd4	7	age_n	model_neut	CRIP2	1.80068	4	6.41714e-05	0.0430318	-0.321334	-0.478194	-0.164474	-4.02231	1.44252	80.0296	671
cd4	7	age_n	model_neut	CORO1B	2.73375	5	6.42692e-05	0.0430318	0.317957	0.162731	0.473184	4.02194	1.44122	90.2367	709
cd4	7	age_n	model_neut	B2M	9.88946	5	0.000103064	0.0621061	-0.0736441	-0.110658	-0.0366299	-3.90662	1.0406	100	5004
cd4	7	age_n	model_neut	NBPF15	1.17551	3	0.000128494	0.0703914	0.254015	0.124526	0.383504	3.85176	0.853904	71.7456	3311
cd4	7	age_n	model_neut	PDXDC1	0.971944	3	0.000176731	0.0829762	0.226883	0.108757	0.345009	3.77127	0.584544	65.9763	4313
cd4	7	age_n	model_neut	AREG	1.71905	4	0.000179006	0.0829762	0.352821	0.168967	0.536676	3.76801	0.573746	75	3482
cd4	7	age_n	model_neut	PLEKHB1	1.15381	3	0.000257806	0.110037	0.243809	0.11351	0.374109	3.67399	0.266239	71.1538	5147
cd4	7	age_n	model_neut	RPS15	8.39545	5	0.000273905	0.110037	0.0557487	0.025826	0.0856715	3.65818	0.215257	100	5878
cd4	7	age_n	model_neut	SLC39A7	0.82234	2	0.000314059	0.115113	-0.208406	-0.321376	-0.0954361	-3.62225	0.100207	62.426	5736
cd4	7	age_n	model_neut	CHD1	1.58711	4	0.000324747	0.115113	0.26862	0.122654	0.414586	3.61342	0.0720808	79.8817	5761
cd4	7	age_n	model_neut	TRBC2	3.94039	5	0.000366592	0.122727	-0.219275	-0.339497	-0.0990533	-3.58127	-0.0297187	97.4852	5940
cd4	7	age_n	model_neut	EIF2AK2	2.32805	5	0.000422155	0.132337	-0.271379	-0.421753	-0.121006	-3.54353	-0.148121	89.0533	5490
cd4	7	age_n	model_neut	RPS12	9.56087	5	0.000439219	0.132337	0.0615592	0.0273458	0.0957725	3.53287	-0.18134	100	5893
cd4	7	age_n	model_neut	SLC7A5	0.738034	2	0.00048325	0.133621	0.205916	0.0906296	0.321202	3.50706	-0.261385	57.8402	5313
cd4	7	age_n	model_neut	COQ9	0.564372	1	0.000491995	0.133621	-0.172315	-0.268924	-0.0757071	-3.5022	-0.276403	51.4793	5397
cd4	7	age_n	model_neut	AC013264.1	0.993035	3	0.000517068	0.133621	-0.222212	-0.347277	-0.0971468	-3.48869	-0.318016	65.9763	5072
cd4	7	age_n	model_neut	RPL3	7.76503	5	0.000532179	0.133621	0.0921873	0.0401855	0.144189	3.48084	-0.342122	100	5604
cd4	7	age_n	model_neut	CARD16	2.41761	5	0.000658386	0.154822	-0.246514	-0.387944	-0.105083	-3.42239	-0.520016	90.0888	4362
cd4	7	age_n	model_neut	RIPK2	0.693372	2	0.000686424	0.154822	0.206869	0.0877816	0.325957	3.41083	-0.554836	53.2544	4541
cd4	7	age_n	model_neut	PTPN4	1.46528	4	0.000693693	0.154822	0.231849	0.098267	0.365432	3.40791	-0.563628	77.8107	4337
cd4	7	age_n	model_neut	CD8A	3.90737	5	0.000725151	0.156063	0.254956	0.107527	0.402385	3.39558	-0.600637	96.4497	4066
cd4	7	age_n	model_neut	POC1B	0.506122	1	0.000806107	0.167503	-0.160622	-0.254318	-0.0669256	-3.36599	-0.688887	48.5207	4587
cd4	7	age_n	model_neut	PRDM1	2.56072	5	0.000836687	0.168063	0.277978	0.115318	0.440638	3.35553	-0.719911	89.645	3508
cd4	7	age_n	model_neut	EMP3	5.32165	5	0.000919325	0.178705	-0.168587	-0.268023	-0.06915	-3.32895	-0.798338	99.1124	4283
cd4	7	age_n	model_neut	RPL24	7.06268	5	0.000956943	0.179126	0.0691475	0.0282228	0.110072	3.31758	-0.831706	100	5248
cd4	7	age_n	model_neut	SESN3	1.31756	3	0.000980943	0.179126	0.235042	0.0956371	0.374446	3.31054	-0.85231	72.7811	3504
cd4	7	age_n	model_neut	RPL7A	7.90938	5	0.00107545	0.190608	0.0589426	0.023704	0.0941813	3.28429	-0.928769	100	5291
cd4	7	age_n	model_neut	TMEM30A	0.952743	3	0.00111932	0.192715	0.197784	0.0791254	0.316443	3.27282	-0.961978	67.7515	3621
cd4	7	age_n	model_neut	HENMT1	0.613445	1	0.00130975	0.214529	0.16529	0.0647313	0.265849	3.22743	-1.09233	53.1065	3742
cd4	7	age_n	model_neut	MAPRE2	1.33492	3	0.00132442	0.214529	-0.216526	-0.348388	-0.0846641	-3.22419	-1.10156	75.7396	3052
cd4	7	age_n	model_neut	MPC2	2.19586	5	0.00135282	0.214529	0.220275	0.0858723	0.354677	3.21802	-1.11915	88.3136	2956
cd4	7	age_n	model_neut	IL16	2.10845	4	0.00147318	0.227625	-0.24533	-0.396187	-0.0944722	-3.19311	-1.18973	85.9467	2431
cd4	7	age_n	model_neut	EEF1B2	6.64021	5	0.00163134	0.245762	0.0868122	0.0329233	0.140701	3.16309	-1.27409	100	4589
cd4	7	age_n	model_neut	DAAM1	0.669177	1	0.00179991	0.262604	-0.172175	-0.280049	-0.0643022	-3.13392	-1.35533	55.0296	3115
cd4	7	age_n	model_neut	NT5E	0.561712	1	0.00192185	0.262604	-0.165019	-0.269058	-0.0609797	-3.11435	-1.40942	47.929	3124
cd4	7	age_n	model_neut	ZNF581	1.31242	3	0.00192241	0.262604	0.201709	0.0745342	0.328883	3.11427	-1.40966	75.8876	2515
cd4	7	age_n	model_neut	CNOT7	2.43938	5	0.00196426	0.262604	-0.206897	-0.337613	-0.0761806	-3.10781	-1.42743	91.8639	2385
cd4	7	age_n	model_neut	MEAF6	2.51969	5	0.00204802	0.262604	-0.19888	-0.325041	-0.0727196	-3.09527	-1.46185	92.4556	2444
cd4	7	age_n	model_neut	RPS9	7.26323	5	0.00205005	0.262604	0.078191	0.0285854	0.127797	3.09498	-1.46267	100	4546
cd4	7	age_n	model_neut	FAM102A	1.30307	3	0.00206732	0.262604	-0.210756	-0.344571	-0.0769397	-3.09245	-1.46958	73.9645	2223
cd4	7	age_n	model_neut	FDFT1	2.27372	5	0.00209176	0.262604	-0.224589	-0.367352	-0.0818264	-3.08891	-1.47927	87.8698	1987
cd4	7	age_n	model_neut	CPQ	0.821674	2	0.00221173	0.271997	0.177446	0.0640321	0.290861	3.07206	-1.5252	60.7988	2657
cd4	7	age_n	model_neut	CLU	0.582308	1	0.0023106	0.278107	0.16147	0.0578195	0.265121	3.0588	-1.5612	50.5917	2896
cd4	7	age_n	model_neut	RPS24	7.89642	5	0.0024277	0.278107	-0.0609798	-0.100317	-0.0216422	-3.04375	-1.60186	100	4760
cd4	7	age_n	model_neut	HELZ	1.41352	4	0.00244018	0.278107	-0.209407	-0.344563	-0.0742505	-3.04219	-1.60607	78.2544	1938
cd4	7	age_n	model_neut	PUM3	1.08996	3	0.00249281	0.278107	0.188953	0.0667361	0.311169	3.03567	-1.62362	70.7101	2260
cd4	7	age_n	model_neut	GNPTAB	0.527849	1	0.00253992	0.278107	0.145519	0.0512181	0.239821	3.02994	-1.639	49.4083	3053
cd4	7	age_n	model_neut	CD55	2.48367	5	0.00258214	0.278107	0.214132	0.0751357	0.353128	3.02489	-1.65255	91.1243	1763
cd4	7	age_n	model_neut	SLC27A5	0.637937	1	0.00258446	0.278107	0.158219	0.0555071	0.26093	3.02461	-1.65328	54.4379	2770
cd4	7	age_n	model_neut	DENND1B	0.737065	2	0.00277972	0.292989	-0.167298	-0.276714	-0.0578821	-3.00221	-1.71308	59.6154	2490
cd4	7	age_n	model_neut	RPS25	8.02855	5	0.00285542	0.292989	0.0575739	0.0198151	0.0953327	2.99391	-1.73513	100	4735
cd4	7	age_n	model_neut	C12orf10	1.29032	3	0.00294087	0.292989	0.194201	0.0664482	0.321953	2.98478	-1.7593	74.1124	1884
cd4	7	age_n	model_neut	GSTM1	0.634347	1	0.002954	0.292989	-0.188747	-0.312969	-0.0645245	-2.9834	-1.76296	39.7929	1982
cd4	7	age_n	model_neut	BCL2	1.98681	4	0.00297625	0.292989	0.22621	0.0772155	0.375205	2.98107	-1.76911	85.6509	1235
cd4	7	age_n	model_neut	MAT2B	2.64593	5	0.00302074	0.292989	-0.221674	-0.367907	-0.075441	-2.97646	-1.78127	90.6805	1287
cd4	7	age_n	model_neut	TMEM273	0.884507	2	0.00306311	0.292989	-0.19574	-0.325052	-0.0664267	-2.97213	-1.79268	59.4675	1792
cd4	7	age_n	model_neut	SERINC1	2.06999	4	0.00315141	0.29354	-0.200757	-0.333781	-0.0677334	-2.96328	-1.81596	88.4615	1646
cd4	7	age_n	model_neut	SOCS1	1.05204	3	0.00317279	0.29354	0.220175	0.0741807	0.366169	2.96117	-1.8215	66.1243	1228
cd4	7	age_n	model_neut	SENP7	0.782137	2	0.00322607	0.29354	0.168899	0.0567078	0.281089	2.95597	-1.83514	61.0947	2217
cd4	7	age_n	model_neut	LAT2	0.505943	1	0.00326372	0.29354	-0.153016	-0.254782	-0.0512504	-2.95234	-1.84463	44.5266	2539
cd4	7	age_n	model_neut	NACA	6.99712	5	0.00335864	0.297635	0.0581485	0.019358	0.0969391	2.94336	-1.86809	100	4610
cd4	7	age_n	model_neut	ABCD4	0.597725	1	0.00344677	0.300068	0.143252	0.0474245	0.239079	2.93523	-1.88928	52.9586	2656
cd4	7	age_n	model_neut	GPR171	1.62259	4	0.00354156	0.300068	0.213102	0.0701333	0.356071	2.92669	-1.91146	81.213	1161
cd4	7	age_n	model_neut	ARPC5	3.07926	5	0.00358172	0.300068	-0.204117	-0.341225	-0.0670098	-2.92314	-1.92068	93.787	1326
cd4	7	age_n	model_neut	GIMAP6	1.21361	3	0.00360017	0.300068	-0.199856	-0.334175	-0.0655362	-2.92152	-1.92488	71.7456	1414
cd4	7	age_n	model_neut	AC139530.1	0.638735	1	0.00363507	0.300068	-0.156738	-0.262189	-0.0512873	-2.91847	-1.93276	54.8817	2300
cd4	7	age_n	model_neut	NCL	4.05608	5	0.00380626	0.301467	-0.175126	-0.293539	-0.0567133	-2.90391	-1.97035	97.4852	1854
cd4	7	age_n	model_neut	GLTP	1.09976	3	0.00388189	0.301467	0.177424	0.057199	0.297649	2.89767	-1.98641	71.4497	1780
cd4	7	age_n	model_neut	RCSD1	2.40361	5	0.00389987	0.301467	-0.212255	-0.356155	-0.0683552	-2.8962	-1.99018	89.2012	1002
cd4	7	age_n	model_neut	OSBPL10	0.664505	1	0.00393708	0.301467	0.158759	0.0510149	0.266504	2.89318	-1.99793	54.4379	2147
cd4	7	age_n	model_neut	PFN1	6.82845	5	0.00396701	0.301467	-0.113634	-0.190818	-0.0364504	-2.89077	-2.00411	99.7041	3193
cd4	7	age_n	model_neut	CRLS1	0.522591	1	0.00399541	0.301467	-0.14199	-0.23851	-0.0454703	-2.8885	-2.00993	48.6686	2505
cd4	7	age_n	model_neut	RACK1	7.13324	5	0.00404712	0.301467	0.0586898	0.0187379	0.0986418	2.8844	-2.02042	100	4493
cd4	7	age_n	model_neut	PFDN5	6.1028	5	0.00405225	0.301467	0.0836522	0.0266996	0.140605	2.884	-2.02145	99.8521	3879
cd4	7	age_n	model_neut	LAMTOR4	3.61995	5	0.00410359	0.301564	0.184038	0.0585653	0.30951	2.87998	-2.03172	95.858	1552
cd4	7	age_n	model_neut	ERN1	2.66589	5	0.00424108	0.307913	0.225602	0.0712273	0.379976	2.86945	-2.05858	90.8284	662
cd4	7	age_n	model_neut	C1orf43	2.06991	4	0.00449589	0.322526	0.203316	0.0632771	0.343355	2.85071	-2.1061	86.0947	951
cd4	7	age_n	model_neut	PDSS2	0.542432	1	0.00464708	0.32473	0.138333	0.042695	0.233972	2.84005	-2.13302	51.1834	2391
cd4	7	age_n	model_neut	ARFGAP3	1.38075	4	0.00465394	0.32473	-0.187575	-0.317279	-0.0578712	-2.83957	-2.13422	77.5148	1233
cd4	7	age_n	model_neut	RPLP1	9.29385	5	0.00474405	0.32473	0.0565133	0.0173502	0.0956765	2.83338	-2.14982	100	4447
cd4	7	age_n	model_neut	TCF7	3.03417	5	0.00479409	0.32473	-0.204993	-0.347222	-0.0627645	-2.82998	-2.15836	93.3432	844
cd4	7	age_n	model_neut	MAF	0.80105	2	0.00489442	0.32473	-0.174754	-0.29629	-0.0532175	-2.82327	-2.17519	58.1361	1469
cd4	7	age_n	model_neut	NMI	1.55481	4	0.00489505	0.32473	-0.20521	-0.34793	-0.0624903	-2.82322	-2.1753	78.8462	821
cd4	7	age_n	model_neut	EIF5	3.04036	5	0.0049141	0.32473	-0.193512	-0.328156	-0.0588679	-2.82196	-2.17846	94.0828	1012
cd4	7	age_n	model_neut	SLC25A36	1.53999	4	0.00501896	0.32473	0.186999	0.0565697	0.317429	2.8151	-2.19561	79.7337	1116
cd4	7	age_n	model_neut	CD8B	4.7773	5	0.00511653	0.32473	0.223233	0.0671833	0.379282	2.80884	-2.21125	97.3373	442
cd4	7	age_n	model_neut	C19orf53	3.92714	5	0.00521637	0.32473	0.157232	0.0470727	0.267391	2.80253	-2.22694	97.3373	1801
cd4	7	age_n	model_neut	MRPS22	0.827451	2	0.00524062	0.32473	-0.163465	-0.278053	-0.0488768	-2.80102	-2.23071	61.5385	1643
cd4	7	age_n	model_neut	ZNF506	0.661967	1	0.00525697	0.32473	-0.155436	-0.264436	-0.0464367	-2.8	-2.23324	55.6213	1829
cd4	7	age_n	model_neut	RPL32	9.04479	5	0.005269	0.32473	0.0451025	0.013466	0.0767391	2.79926	-2.23509	100	4720
cd4	7	age_n	model_neut	DAZAP2	4.68905	5	0.00528104	0.32473	-0.1231	-0.20947	-0.0367301	-2.79851	-2.23695	99.2604	2605
cd4	7	age_n	model_neut	SP110	2.63815	5	0.00551388	0.325217	-0.198763	-0.338927	-0.0585986	-2.78438	-2.27195	92.0118	769
cd4	7	age_n	model_neut	MX1	1.96837	4	0.00553051	0.325217	-0.228451	-0.389609	-0.0672941	-2.7834	-2.27439	81.9527	287
cd4	7	covid	model_neut	IFI44L	1.96515	4	1.26069e-46	7.59691e-43	3.24073	2.83059	3.65087	15.5147	94.9745	74.4083	1
cd4	7	covid	model_neut	IFITM1	7.47038	5	2.72241e-41	8.20263e-38	1.10032	0.950547	1.25009	14.4251	82.8774	100	6
cd4	7	covid	model_neut	XAF1	2.4422	5	8.69812e-40	1.74716e-36	2.63546	2.26873	3.0022	14.1103	79.4661	87.426	2
cd4	7	covid	model_neut	RPS27A	8.5534	5	6.29165e-39	9.47838e-36	-0.629895	-0.71869	-0.541101	-13.9288	77.5178	100	16
cd4	7	covid	model_neut	RPS6	7.82402	5	1.42611e-37	1.71875e-34	-0.700522	-0.801364	-0.59968	-13.6399	74.445	100	14
cd4	7	covid	model_neut	RPL3	7.76503	5	2.79597e-37	2.80808e-34	-0.808993	-0.925989	-0.691998	-13.5771	73.7822	100	13
cd4	7	covid	model_neut	RPS8	8.51903	5	2.55274e-34	2.19754e-31	-0.601071	-0.692333	-0.509808	-12.9319	67.0721	100	24
cd4	7	covid	model_neut	RPL13	8.99854	5	1.38226e-33	1.04119e-30	-0.616828	-0.711677	-0.521979	-12.7692	65.4097	100	23
cd4	7	covid	model_neut	RPS3A	8.11329	5	1.91897e-33	1.28486e-30	-0.726566	-0.838568	-0.614564	-12.7374	65.0869	100	19
cd4	7	covid	model_neut	IRF7	2.00859	4	2.96764e-33	1.7883e-30	2.31364	1.9558	2.67148	12.6951	64.6578	82.3964	3
cd4	7	covid	model_neut	RPS4X	8.24756	5	8.38696e-31	4.59453e-28	-0.566224	-0.657806	-0.474643	-12.1398	59.1047	100	27
cd4	7	covid	model_neut	IFI6	2.99973	5	4.77772e-29	2.39921e-26	2.37387	1.97657	2.77116	11.7321	55.1287	92.0118	4
cd4	7	covid	model_neut	RPS19	8.6233	5	4.57501e-28	1.87645e-25	-0.55707	-0.652181	-0.461958	-11.5003	52.9073	100	28
cd4	7	covid	model_neut	ISG15	3.02189	5	4.60816e-28	1.87645e-25	2.44573	2.02813	2.86333	11.4995	52.9002	90.3846	5
cd4	7	covid	model_neut	LY6E	5.0064	5	4.67089e-28	1.87645e-25	1.59884	1.32581	1.87187	11.4981	52.8869	98.6686	8
cd4	7	covid	model_neut	RPS3	8.51061	5	5.96197e-28	2.24543e-25	-0.469181	-0.549478	-0.388884	-11.4729	52.647	100	34
cd4	7	covid	model_neut	EEF1A1	9.69879	5	8.64302e-28	3.0637e-25	-0.553167	-0.648156	-0.458178	-11.4344	52.2819	100	29
cd4	7	covid	model_neut	RPS14	8.30405	5	1.21617e-25	4.07145e-23	-0.595121	-0.702191	-0.48805	-10.9135	47.42	100	30
cd4	7	covid	model_neut	OAS1	1.12361	3	5.32899e-25	1.69013e-22	1.85168	1.51362	2.18975	10.7547	45.9685	59.6154	7
cd4	7	covid	model_neut	RPL10	9.51834	5	7.10105e-25	2.13955e-22	-0.443119	-0.524254	-0.361984	-10.7236	45.6865	100	39
cd4	7	covid	model_neut	TPT1	8.1558	5	9.80444e-25	2.81341e-22	-0.596289	-0.705827	-0.486751	-10.6886	45.3696	100	32
cd4	7	covid	model_neut	RPL18A	8.43463	5	3.7889e-24	1.03781e-21	-0.433586	-0.514349	-0.352822	-10.5412	44.0418	100	40
cd4	7	covid	model_neut	RPL18	7.91479	5	3.61735e-23	9.47745e-21	-0.45551	-0.542413	-0.368608	-10.2919	41.8264	100	41
cd4	7	covid	model_neut	B2M	9.88946	5	4.28373e-23	1.07557e-20	0.435699	0.352423	0.518975	10.273	41.6604	100	47
cd4	7	covid	model_neut	RPL34	8.72456	5	4.48456e-23	1.08096e-20	-0.531244	-0.632832	-0.429656	-10.2679	41.6154	100	35
cd4	7	covid	model_neut	IFI44	1.12327	3	1.03105e-22	2.38965e-20	1.54748	1.24885	1.84611	10.1747	40.7981	67.3077	11
cd4	7	covid	model_neut	RPS15A	8.7411	5	1.48722e-22	3.31925e-20	-0.465052	-0.555163	-0.374942	-10.1335	40.4386	100	44
cd4	7	covid	model_neut	IFIT3	0.931312	2	1.64905e-22	3.54898e-20	1.73223	1.3962	2.06826	10.1218	40.3372	52.8107	9
cd4	7	covid	model_neut	RPS23	8.54178	5	1.01272e-21	2.10437e-19	-0.406106	-0.486523	-0.325688	-9.91561	38.556	100	53
cd4	7	covid	model_neut	RPL10A	6.78199	5	5.421e-21	1.0889e-18	-0.588941	-0.707884	-0.469998	-9.7222	36.9102	100	36
cd4	7	covid	model_neut	EIF2AK2	2.32805	5	5.6395e-21	1.09625e-18	1.67437	1.33605	2.01268	9.71761	36.8715	89.0533	12
cd4	7	covid	model_neut	MX1	1.96837	4	6.38668e-21	1.20269e-18	1.79177	1.42919	2.15435	9.70315	36.7494	81.9527	10
cd4	7	covid	model_neut	RPL5	7.39912	5	8.82219e-21	1.61099e-18	-0.490303	-0.589905	-0.3907	-9.66552	36.4326	100	49
cd4	7	covid	model_neut	EEF1B2	6.64021	5	1.47154e-20	2.60809e-18	-0.593129	-0.71437	-0.471888	-9.60572	35.9309	100	37
cd4	7	covid	model_neut	OASL	0.779599	2	1.88397e-20	3.24365e-18	1.36484	1.08501	1.64467	9.57674	35.6886	52.6627	17
cd4	7	covid	model_neut	RPS5	7.37728	5	2.2094e-20	3.69829e-18	-0.515137	-0.620961	-0.409313	-9.55802	35.5323	100	46
cd4	7	covid	model_neut	RPL29	8.05346	5	2.80961e-20	4.57586e-18	-0.384706	-0.46397	-0.305441	-9.52973	35.2967	100	62
cd4	7	covid	model_neut	RSAD2	0.616737	1	1.67106e-19	2.64995e-17	1.29708	1.02375	1.5704	9.31785	33.5488	39.497	20
cd4	7	covid	model_neut	PLSCR1	1.25107	3	3.17494e-19	4.90569e-17	1.52979	1.20473	1.85485	9.24069	32.9198	72.0414	15
cd4	7	covid	model_neut	RPLP2	7.38586	5	3.53272e-19	5.32204e-17	-0.514913	-0.624477	-0.405349	-9.22781	32.8152	100	51
cd4	7	covid	model_neut	MX2	1.6887	4	8.27988e-19	1.21694e-16	1.50629	1.18216	1.83043	9.12455	31.9807	79.8817	18
cd4	7	covid	model_neut	CMPK2	0.610928	1	9.54906e-19	1.37006e-16	1.19988	0.941189	1.45858	9.10717	31.841	44.9704	25
cd4	7	covid	model_neut	IFIT1	0.608477	1	1.00548e-18	1.40907e-16	1.34305	1.05329	1.63281	9.10088	31.7904	36.8343	22
cd4	7	covid	model_neut	RPL4	5.93803	5	3.90635e-18	5.34993e-16	-0.852368	-1.0397	-0.665039	-8.93416	30.4612	99.5562	33
cd4	7	covid	model_neut	RPL7A	7.90938	5	5.16014e-18	6.91001e-16	-0.359347	-0.438628	-0.280065	-8.89967	30.1886	100	70
cd4	7	covid	model_neut	RPS18	8.80471	5	5.97719e-18	7.83012e-16	-0.459819	-0.561476	-0.358163	-8.88142	30.0447	100	58
cd4	7	covid	model_neut	RPL19	8.58024	5	7.29859e-18	9.35773e-16	-0.333479	-0.407411	-0.259547	-8.85657	29.8491	100	74
cd4	7	covid	model_neut	RPS7	7.86582	5	1.53734e-17	1.93e-15	-0.366103	-0.448131	-0.284075	-8.76342	29.1199	100	71
cd4	7	covid	model_neut	RPL9	7.40664	5	2.32224e-17	2.85588e-15	-0.458469	-0.561803	-0.355134	-8.71151	28.7161	100	64
cd4	7	covid	model_neut	RPL27	6.18743	5	3.05682e-17	3.68408e-15	-0.662923	-0.812938	-0.512908	-8.67679	28.4472	99.8521	43
cd4	7	covid	model_neut	DDX60	0.839314	2	3.36139e-17	3.97171e-15	1.18384	0.915576	1.45211	8.66476	28.3542	58.7278	26
cd4	7	covid	model_neut	RPS12	9.56087	5	8.24214e-17	9.55137e-15	-0.335205	-0.41218	-0.258231	-8.55057	27.4767	100	78
cd4	7	covid	model_neut	RPSA	7.27377	5	1.35663e-16	1.54246e-14	-0.504042	-0.620659	-0.387424	-8.48661	26.9892	100	60
cd4	7	covid	model_neut	MT2A	4.13644	5	2.35305e-16	2.62583e-14	1.64488	1.26109	2.02866	8.41549	26.4506	95.858	21
cd4	7	covid	model_neut	USP18	0.597168	1	2.94391e-16	3.22545e-14	1.06178	0.81319	1.31038	8.38642	26.2315	45.1183	31
cd4	7	covid	model_neut	RPLP0	7.78052	5	4.00325e-16	4.30778e-14	-0.462901	-0.571798	-0.354003	-8.34641	25.931	100	69
cd4	7	covid	model_neut	RPL6	7.61744	5	4.38681e-16	4.6377e-14	-0.538742	-0.665664	-0.411821	-8.33447	25.8416	99.8521	56
cd4	7	covid	model_neut	RPL11	8.67285	5	2.49822e-15	2.59557e-13	-0.296025	-0.36774	-0.224309	-8.10485	24.1414	100	85
cd4	7	covid	model_neut	TMSB4X	8.67767	5	1.42466e-14	1.45508e-12	0.4258	0.319563	0.532037	7.86976	22.4413	100	76
cd4	7	covid	model_neut	HLA-A	7.11322	5	3.68089e-14	3.69684e-12	0.567146	0.423256	0.711035	7.73918	21.5149	100	68
cd4	7	covid	model_neut	RPL21	7.07755	5	5.04525e-14	4.98405e-12	-0.696965	-0.874797	-0.519133	-7.69542	21.2073	99.7041	54
cd4	7	covid	model_neut	RPL35A	7.87085	5	5.31834e-14	5.16909e-12	-0.340845	-0.427895	-0.253795	-7.68808	21.1559	100	83
cd4	7	covid	model_neut	RPLP1	9.29385	5	1.10787e-13	1.05969e-11	-0.340387	-0.428497	-0.252276	-7.58535	20.4401	100	88
cd4	7	covid	model_neut	RPL15	7.07995	5	2.94061e-13	2.76877e-11	-0.370738	-0.468489	-0.272987	-7.44691	19.4885	100	82
cd4	7	covid	model_neut	RPL8	7.83074	5	4.10594e-13	3.80653e-11	-0.327903	-0.414919	-0.240887	-7.39909	19.1632	100	92
cd4	7	covid	model_neut	RPS9	7.26323	5	4.48346e-13	4.09354e-11	-0.419842	-0.531447	-0.308238	-7.38645	19.0775	100	79
cd4	7	covid	model_neut	UBB	4.78933	5	6.12174e-13	5.50591e-11	0.673808	0.493597	0.854018	7.34154	18.774	99.4083	66
cd4	7	covid	model_neut	PTMA	7.53823	5	7.82611e-13	6.93532e-11	0.322342	0.235711	0.408972	7.30597	18.5348	100	93
cd4	7	covid	model_neut	OAS3	0.841896	2	1.25426e-12	1.09538e-10	1.03759	0.756087	1.31909	7.23725	18.0755	57.9882	45
cd4	7	covid	model_neut	NACA	6.99712	5	1.8204e-12	1.55721e-10	-0.319247	-0.40652	-0.231975	-7.1826	17.7128	100	95
cd4	7	covid	model_neut	PARP9	1.40474	4	1.83475e-12	1.55721e-10	1.18399	0.86027	1.50771	7.18144	17.7052	75.1479	38
cd4	7	covid	model_neut	MYL12A	6.46168	5	1.9342e-12	1.61881e-10	0.553196	0.401781	0.704612	7.17367	17.6538	99.8521	75
cd4	7	covid	model_neut	RPS13	8.21471	5	2.08831e-12	1.72386e-10	-0.29945	-0.381541	-0.217358	-7.16237	17.5792	100	97
cd4	7	covid	model_neut	SAMD9L	1.10237	3	2.78215e-12	2.26557e-10	1.0932	0.791722	1.39467	7.11995	17.3	66.568	42
cd4	7	covid	model_neut	MT-CYB	6.43634	5	4.04787e-12	3.25233e-10	-0.779845	-0.996604	-0.563086	-7.06418	16.9352	100	63
cd4	7	covid	model_neut	PPM1K	1.77963	4	9.88737e-12	7.83965e-10	1.11508	0.799135	1.43102	6.92988	16.0666	82.9882	48
cd4	7	covid	model_neut	ISG20	4.28962	5	1.1848e-11	9.27225e-10	0.874447	0.625697	1.1232	6.90242	15.8908	98.2249	57
cd4	7	covid	model_neut	IFI35	1.49002	4	1.62666e-11	1.2567e-09	1.12672	0.803949	1.4495	6.85407	15.5827	76.9231	50
cd4	7	covid	model_neut	RPS16	6.83253	5	2.15878e-11	1.64669e-09	-0.428157	-0.551593	-0.30472	-6.81066	15.3077	100	90
cd4	7	covid	model_neut	RPL32	9.04479	5	2.6664e-11	2.00847e-09	-0.245707	-0.316884	-0.17453	-6.77812	15.1025	100	120
cd4	7	covid	model_neut	EIF3L	3.7737	5	2.78737e-11	2.07367e-09	-0.977366	-1.26078	-0.693954	-6.77127	15.0595	96.4497	55
cd4	7	covid	model_neut	BST2	3.07752	5	4.50002e-11	3.30696e-09	1.14397	0.808562	1.47937	6.69691	14.5943	93.3432	52
cd4	7	covid	model_neut	RACK1	7.13324	5	4.61236e-11	3.34868e-09	-0.306396	-0.396281	-0.21651	-6.69306	14.5703	100	105
cd4	7	covid	model_neut	HERC6	0.70168	2	7.6586e-11	5.49413e-09	0.872359	0.613363	1.13135	6.61354	14.0781	54.4379	67
cd4	7	covid	model_neut	SAMD9	1.40161	4	1.4943e-10	1.05937e-08	1.02403	0.715053	1.33302	6.50749	13.4297	76.9231	59
cd4	7	covid	model_neut	RPL27A	5.52224	5	1.5152e-10	1.06169e-08	-0.521034	-0.678299	-0.363769	-6.50527	13.4162	99.8521	87
cd4	7	covid	model_neut	RPL23A	6.98364	5	1.6887e-10	1.16967e-08	-0.347639	-0.452849	-0.24243	-6.48793	13.3111	100	103
cd4	7	covid	model_neut	SP100	3.11694	5	2.64716e-10	1.81271e-08	1.05468	0.731891	1.37746	6.41559	12.8753	93.787	61
cd4	7	covid	model_neut	EEF1D	6.33874	5	3.17295e-10	2.14833e-08	-0.420374	-0.549622	-0.291127	-6.38625	12.6997	99.8521	96
cd4	7	covid	model_neut	EEF2	5.84876	5	4.11279e-10	2.75374e-08	-0.599954	-0.785643	-0.414266	-6.34402	12.4483	99.5562	81
cd4	7	covid	model_neut	RPL39	8.89916	5	4.34928e-10	2.88008e-08	-0.356722	-0.467288	-0.246156	-6.33489	12.3941	100	106
cd4	7	covid	model_neut	TRIM22	2.55163	5	5.78331e-10	3.78807e-08	1.07765	0.741151	1.41415	6.28818	12.1181	91.1243	65
cd4	7	covid	model_neut	HELZ2	0.726756	2	1.26762e-09	8.21365e-08	0.837368	0.570371	1.10437	6.15801	11.3585	53.4024	77
cd4	7	covid	model_neut	OAS2	1.08148	3	2.2338e-09	1.43201e-07	0.959402	0.648678	1.27013	6.06257	10.8106	66.4201	72
cd4	7	covid	model_neut	RPL37	7.94744	5	2.99771e-09	1.90149e-07	-0.36052	-0.478254	-0.242785	-6.01251	10.5262	100	116
cd4	7	covid	model_neut	RPL22	6.96924	5	3.03322e-09	1.90398e-07	-0.38745	-0.514022	-0.260879	-6.01049	10.5149	99.8521	111
cd4	7	covid	model_neut	TOMM7	5.46275	5	3.35414e-09	2.08371e-07	-0.55886	-0.741952	-0.375768	-5.99329	10.4177	99.5562	94
cd4	7	covid	model_neut	RPS11	5.49217	5	3.97957e-09	2.44703e-07	-0.61739	-0.820652	-0.414128	-5.96395	10.2525	99.2604	91
cd4	7	covid	model_neut	RPS28	8.78491	5	5.57909e-09	3.36697e-07	-0.286105	-0.38123	-0.190981	-5.90561	9.92618	100	126
cd4	7	covid	model_neut	PFDN5	6.1028	5	5.58741e-09	3.36697e-07	-0.385371	-0.513505	-0.257237	-5.90535	9.92474	99.8521	115
cd4	7	timen	model_neut	EIF1	6.82862	5	4.12869e-14	1.88202e-10	0.0716346	0.0534228	0.0898463	7.72327	21.424	100	3
cd4	7	timen	model_neut	GIMAP4	3.13794	5	6.24635e-14	1.88202e-10	-0.171394	-0.215295	-0.127493	-7.66566	21.0274	93.9349	1
cd4	7	timen	model_neut	RPS27A	8.5534	5	6.53188e-11	1.31204e-07	0.0379169	0.0267022	0.0491317	6.63858	14.3822	100	20
cd4	7	timen	model_neut	RPS4X	8.24756	5	7.76104e-09	9.89038e-06	0.0344506	0.0228839	0.0460174	5.84813	9.83868	100	31
cd4	7	timen	model_neut	S100A11	4.3742	5	9.14801e-09	9.89038e-06	-0.133172	-0.178106	-0.0882385	-5.81932	9.68279	96.7456	4
cd4	7	timen	model_neut	CISH	2.01408	4	1.11326e-08	9.89038e-06	-0.169457	-0.226975	-0.111939	-5.78476	9.49669	77.5148	2
cd4	7	timen	model_neut	ZNF331	1.45687	4	1.1489e-08	9.89038e-06	0.131627	0.0869064	0.176348	5.77919	9.46682	74.4083	5
cd4	7	timen	model_neut	SELPLG	3.13749	5	2.55164e-08	1.92202e-05	-0.127764	-0.17227	-0.083259	-5.63675	8.71113	92.4556	6
cd4	7	timen	model_neut	FTH1	7.02571	5	2.98536e-08	1.99887e-05	0.0656176	0.0426447	0.0885905	5.60836	8.56256	99.8521	18
cd4	7	timen	model_neut	XAF1	2.4422	5	5.35929e-08	3.22951e-05	-0.129778	-0.176097	-0.0834595	-5.50145	8.00921	87.426	7
cd4	7	timen	model_neut	PER1	1.10073	3	6.81205e-08	3.71467e-05	0.109327	0.0699905	0.148663	5.45711	7.78254	67.0118	11
cd4	7	timen	model_neut	HNRNPA2B1	4.94603	5	7.39729e-08	3.71467e-05	-0.0711081	-0.0967652	-0.045451	-5.4418	7.70467	99.2604	19
cd4	7	timen	model_neut	IL7R	6.38799	5	8.53457e-08	3.81323e-05	-0.0684073	-0.0932113	-0.0436032	-5.41515	7.56959	99.8521	22
cd4	7	timen	model_neut	SBDS	2.93275	5	8.99601e-08	3.81323e-05	0.121602	0.0774293	0.165774	5.40531	7.51987	91.8639	9
cd4	7	timen	model_neut	TNFAIP3	3.54715	5	9.49196e-08	3.81323e-05	0.137846	0.0876794	0.188012	5.39526	7.4692	94.2308	8
cd4	7	timen	model_neut	RPL18	7.91479	5	1.10489e-07	4.03513e-05	0.0299997	0.0190239	0.0409756	5.36674	7.32581	100	64
cd4	7	timen	model_neut	SIT1	1.98903	4	1.13836e-07	4.03513e-05	-0.116479	-0.159139	-0.073819	-5.36113	7.29764	84.7633	12
cd4	7	timen	model_neut	NR4A2	1.04993	3	1.25033e-07	4.18583e-05	0.118502	0.0749569	0.162046	5.34343	7.20909	60.9467	10
cd4	7	timen	model_neut	ZFAND2A	1.40502	4	2.12592e-07	6.74253e-05	0.100609	0.062926	0.138291	5.24234	6.70847	77.8107	14
cd4	7	timen	model_neut	RPL15	7.07995	5	2.42433e-07	7.30451e-05	0.0328035	0.0204576	0.0451495	5.21707	6.58468	100	68
cd4	7	timen	model_neut	RPL34	8.72456	5	2.59788e-07	7.45468e-05	0.0340039	0.0211733	0.0468345	5.20372	6.51953	100	61
cd4	7	timen	model_neut	MX1	1.96837	4	3.51177e-07	9.61906e-05	-0.119998	-0.165792	-0.0742046	-5.14519	6.23562	81.9527	13
cd4	7	timen	model_neut	BNIP1	0.615746	1	3.79855e-07	9.9522e-05	0.0707193	0.0436508	0.0977879	5.12985	6.16172	55.0296	24
cd4	7	timen	model_neut	OSER1	1.45273	4	4.93482e-07	0.000122401	0.10258	0.0629192	0.142242	5.07843	5.91545	77.8107	16
cd4	7	timen	model_neut	MYL12A	6.46168	5	5.07805e-07	0.000122401	-0.0494069	-0.0685307	-0.0302832	-5.07278	5.88853	99.8521	36
cd4	7	timen	model_neut	DNAJB1	3.30898	5	6.34692e-07	0.000147102	0.103714	0.0632168	0.144211	5.02856	5.67877	95.2663	17
cd4	7	timen	model_neut	TNFSF10	2.2607	5	7.03699e-07	0.000157055	-0.116279	-0.161869	-0.0706889	-5.00798	5.58175	86.8343	15
cd4	7	timen	model_neut	SAMD9	1.40161	4	9.54257e-07	0.000201955	-0.0983176	-0.137342	-0.0592933	-4.94683	5.29558	76.9231	21
cd4	7	timen	model_neut	RPS3	8.51061	5	9.71902e-07	0.000201955	0.0255313	0.0153898	0.0356728	4.94313	5.27837	100	1429
cd4	7	timen	model_neut	RPS19	8.6233	5	1.24787e-06	0.000250656	0.0299315	0.017919	0.0419441	4.89242	5.04373	100	895
cd4	7	timen	model_neut	HNRNPF	3.11479	5	1.48067e-06	0.000287823	-0.0967334	-0.135835	-0.0576315	-4.85746	4.88324	94.2308	23
cd4	7	timen	model_neut	RPS23	8.54178	5	1.5374e-06	0.000289511	0.0250866	0.0149299	0.0352433	4.84974	4.84798	100	1903
cd4	7	timen	model_neut	RPL18A	8.43463	5	1.59129e-06	0.000290579	0.0251577	0.0149573	0.0353582	4.84267	4.81567	100	1919
cd4	7	timen	model_neut	RPS14	8.30405	5	2.03806e-06	0.000361217	0.0330005	0.0194774	0.0465235	4.79156	4.58369	100	887
cd4	7	timen	model_neut	NECAP1	0.851688	2	3.02306e-06	0.000520485	0.0749953	0.0437257	0.106265	4.70915	4.21444	63.4615	33
cd4	7	timen	model_neut	RPS8	8.51903	5	3.32408e-06	0.000550537	0.0275269	0.0160004	0.0390534	4.68912	4.12561	100	2218
cd4	7	timen	model_neut	RPL10	9.51834	5	3.38033e-06	0.000550537	0.0244537	0.0142064	0.0347011	4.68558	4.10991	100	2684
cd4	7	timen	model_neut	SNHG15	2.47759	5	3.49343e-06	0.000553984	0.104236	0.0604905	0.147981	4.67861	4.07912	89.7929	25
cd4	7	timen	model_neut	IFITM1	7.47038	5	3.59614e-06	0.00055565	-0.0450141	-0.0639302	-0.0260979	-4.67247	4.05202	100	158
cd4	7	timen	model_neut	EIF1B	2.37177	5	3.77786e-06	0.000569134	0.0910236	0.0526872	0.12936	4.66201	4.00591	90.0888	30
cd4	7	timen	model_neut	RPS12	9.56087	5	4.04461e-06	0.000594459	0.0230111	0.0132893	0.032733	4.64749	3.9421	100	3030
cd4	7	timen	model_neut	G3BP2	3.06738	5	4.33639e-06	0.000622169	0.0982175	0.0565889	0.139846	4.63264	3.87698	93.4911	26
cd4	7	timen	model_neut	UBC	5.93506	5	4.56044e-06	0.000639099	0.0470038	0.0270353	0.0669724	4.62187	3.82989	99.8521	193
cd4	7	timen	model_neut	MX2	1.6887	4	4.6689e-06	0.000639427	-0.0962601	-0.137199	-0.0553215	-4.61683	3.80792	79.8817	29
cd4	7	timen	model_neut	CDK2AP2	2.42534	5	5.69909e-06	0.000763172	-0.104182	-0.148905	-0.0594587	-4.57395	3.62165	87.8698	27
cd4	7	timen	model_neut	SRGN	4.49138	5	6.10477e-06	0.000799724	0.0772519	0.0439811	0.110523	4.55908	3.55744	98.5207	37
cd4	7	timen	model_neut	GIMAP7	3.63938	5	7.53077e-06	0.00096283	-0.0970549	-0.139277	-0.0548326	-4.51342	3.36152	95.4142	32
cd4	7	timen	model_neut	ACTR3	3.20013	5	7.66941e-06	0.00096283	-0.0918399	-0.131829	-0.051851	-4.50944	3.3445	94.3787	34
cd4	7	timen	model_neut	NACA	6.99712	5	8.2028e-06	0.00100878	0.025232	0.0142095	0.0362545	4.49472	3.28178	100	3286
cd4	7	timen	model_neut	CIRBP	4.90104	5	9.23582e-06	0.0011131	0.0577894	0.0323971	0.0831817	4.46865	3.17118	99.4083	147
cd4	7	timen	model_neut	RBM3	4.29811	5	1.01935e-05	0.00120443	0.080153	0.0447617	0.115544	4.44687	3.07923	97.7811	42
cd4	7	timen	model_neut	DYNLL1	2.1955	5	1.07859e-05	0.00124992	-0.0988807	-0.142664	-0.055097	-4.43435	3.0266	86.2426	35
cd4	7	timen	model_neut	RPL35	7.15438	5	1.19212e-05	0.00135164	0.0285416	0.0158399	0.0412433	4.41211	2.93338	100	3240
cd4	7	timen	model_neut	TPT1	8.1558	5	1.21123e-05	0.00135164	0.0310624	0.0172277	0.0448971	4.40857	2.91857	100	3033
cd4	7	timen	model_neut	DDIT3	1.03879	3	1.31557e-05	0.00142213	0.0858092	0.0474306	0.124188	4.39011	2.84164	65.9763	44
cd4	7	timen	model_neut	C1orf122	0.769086	2	1.32159e-05	0.00142213	0.0681391	0.0376565	0.0986218	4.38909	2.83738	60.503	92
cd4	7	timen	model_neut	ATF7IP2	2.32834	5	1.36683e-05	0.00142792	0.0966275	0.0533259	0.139929	4.38156	2.80606	86.9822	38
cd4	7	timen	model_neut	RPL3	7.76503	5	1.37437e-05	0.00142792	0.0329646	0.018188	0.0477411	4.38032	2.80094	100	2971
cd4	7	timen	model_neut	OAS2	1.08148	3	1.43677e-05	0.00146746	-0.0873504	-0.126595	-0.0481059	-4.37036	2.75961	66.4201	45
cd4	7	timen	model_neut	SELENOK	3.40532	5	1.51799e-05	0.00152457	0.08723	0.0479284	0.126532	4.358	2.70845	94.9704	49
cd4	7	timen	model_neut	RPS7	7.86582	5	1.5573e-05	0.00153841	0.0229639	0.0126038	0.033324	4.35224	2.68467	100	3991
cd4	7	timen	model_neut	ARL6IP5	4.32551	5	1.58755e-05	0.001543	-0.0692109	-0.100466	-0.0379554	-4.3479	2.66677	98.5207	135
cd4	7	timen	model_neut	PVT1	1.463	4	1.77794e-05	0.00168936	0.088831	0.0484774	0.129185	4.32228	2.56145	74.7041	55
cd4	7	timen	model_neut	COG3	1.50892	4	1.79421e-05	0.00168936	0.0847987	0.0462584	0.123339	4.32022	2.55298	78.2544	67
cd4	7	timen	model_neut	PPP1R11	1.8631	4	1.82659e-05	0.00169339	-0.0859537	-0.125056	-0.0468518	-4.31616	2.53636	84.9112	66
cd4	7	timen	model_neut	BTN3A2	2.20733	5	2.02919e-05	0.00185271	-0.0901373	-0.131371	-0.0489035	-4.29223	2.4386	87.8698	63
cd4	7	timen	model_neut	RPL13	8.99854	5	2.0951e-05	0.00188434	0.0261426	0.0141632	0.0381221	4.28493	2.40891	100	3946
cd4	7	timen	model_neut	CD53	3.57824	5	2.26728e-05	0.00200921	-0.0764357	-0.111609	-0.0412619	-4.26686	2.33555	96.5976	221
cd4	7	timen	model_neut	RAC2	4.97701	5	2.64323e-05	0.00230842	-0.0695478	-0.101819	-0.0372767	-4.23156	2.19313	98.5207	843
cd4	7	timen	model_neut	HAUS3	1.40243	4	2.69016e-05	0.00231585	0.0832708	0.0445949	0.121947	4.22749	2.1768	75.1479	167
cd4	7	timen	model_neut	SLAMF6	0.865498	2	2.80388e-05	0.00236776	-0.0719906	-0.105503	-0.0384779	-4.21791	2.13838	62.1302	804
cd4	7	timen	model_neut	RPL11	8.67285	5	2.82905e-05	0.00236776	0.0194478	0.0103901	0.0285055	4.21584	2.13009	100	4641
cd4	7	timen	model_neut	LEPROTL1	4.44392	5	3.36591e-05	0.00277849	0.0655871	0.0347447	0.0964295	4.17543	1.96898	99.1124	1612
cd4	7	timen	model_neut	TSC22D3	5.63466	5	3.56844e-05	0.0028616	0.067181	0.0354853	0.0988767	4.16176	1.91483	99.5562	1631
cd4	7	timen	model_neut	RPS3A	8.11329	5	3.58475e-05	0.0028616	0.0299753	0.0158295	0.0441212	4.1607	1.9106	100	4133
cd4	7	timen	model_neut	RPLP2	7.38586	5	3.60906e-05	0.0028616	0.0293116	0.0154737	0.0431495	4.15911	1.90434	100	4196
cd4	7	timen	model_neut	CSRNP1	1.42255	4	4.20148e-05	0.00324837	0.0885943	0.0464066	0.130782	4.12336	1.76357	73.9645	741
cd4	7	timen	model_neut	RHBDD2	2.23423	5	4.20466e-05	0.00324837	0.0884576	0.0463332	0.130582	4.12318	1.76287	87.574	747
cd4	7	timen	model_neut	IFI44L	1.96515	4	4.45149e-05	0.00339553	-0.108421	-0.160221	-0.0566203	-4.1097	1.71006	74.4083	126
cd4	7	timen	model_neut	TRAT1	2.42931	5	4.56789e-05	0.00344076	-0.0918352	-0.135777	-0.0478935	-4.10358	1.68617	88.4615	778
cd4	7	timen	model_neut	YPEL5	2.49251	5	5.06241e-05	0.00373806	0.0829937	0.0430446	0.122943	4.07915	1.59108	90.9763	1531
cd4	7	timen	model_neut	SMC1A	1.08704	3	5.08663e-05	0.00373806	-0.0756241	-0.112036	-0.0392122	-4.07801	1.58666	70.5621	1958
cd4	7	timen	model_neut	C14orf119	0.839878	2	5.73475e-05	0.00416357	-0.070323	-0.104422	-0.0362238	-4.04934	1.47578	60.2071	2568
cd4	7	timen	model_neut	RPL24	7.06268	5	6.02953e-05	0.00429937	0.0239112	0.0122822	0.0355401	4.03731	1.42946	100	4876
cd4	7	timen	model_neut	SESN3	1.31756	3	6.09971e-05	0.00429937	0.081394	0.0417816	0.121006	4.03452	1.41877	72.7811	2138
cd4	7	timen	model_neut	HLA-A	7.11322	5	6.13585e-05	0.00429937	-0.0373286	-0.0555019	-0.0191553	-4.0331	1.41331	100	4299
cd4	7	timen	model_neut	RPA2	1.61133	4	7.09515e-05	0.00486058	-0.0808532	-0.120562	-0.0411447	-3.99802	1.27915	80.6213	2581
cd4	7	timen	model_neut	RPL19	8.58024	5	7.15372e-05	0.00486058	0.0190035	0.00966589	0.0283412	3.99603	1.27156	100	5195
cd4	7	timen	model_neut	RPL35A	7.87085	5	7.17875e-05	0.00486058	0.0223706	0.0113762	0.0333651	3.99518	1.26834	100	5051
cd4	7	timen	model_neut	TMSB4X	8.67767	5	7.66642e-05	0.0051331	-0.0271922	-0.0406099	-0.0137745	-3.97921	1.20768	100	4914
cd4	7	timen	model_neut	RBM38	0.850015	2	7.79929e-05	0.00516467	0.0688443	0.034838	0.102851	3.97503	1.19183	60.7988	3312
cd4	7	timen	model_neut	BANF1	2.31015	5	8.21072e-05	0.00537802	-0.0826063	-0.12354	-0.041673	-3.96248	1.14441	88.9053	2897
cd4	7	timen	model_neut	RPL37	7.94744	5	8.42691e-05	0.00546028	0.0299604	0.0150905	0.0448303	3.95613	1.12044	100	4888
cd4	7	timen	model_neut	RPL32	9.04479	5	8.53076e-05	0.00546876	0.018099	0.00910931	0.0270886	3.95313	1.10914	100	5342
cd4	7	timen	model_neut	BST2	3.07752	5	8.70852e-05	0.00549739	-0.0851783	-0.12754	-0.0428166	-3.94808	1.09013	93.3432	2950
cd4	7	timen	model_neut	TRMT112	3.55929	5	8.75788e-05	0.00549739	-0.0756063	-0.113221	-0.0379918	-3.9467	1.08492	95.858	3313
cd4	7	timen	model_neut	DAXX	0.785402	2	8.91059e-05	0.00553559	-0.064751	-0.0969996	-0.0325024	-3.94246	1.06898	59.9112	3741
cd4	7	timen	model_neut	PCIF1	2.11105	4	9.38128e-05	0.00576853	0.0772724	0.0386638	0.115881	3.92981	1.02153	88.6095	3415
cd4	7	timen	model_neut	RPL29	8.05346	5	9.60266e-05	0.00584501	0.0200073	0.00999618	0.0300184	3.92407	1.00004	100	5345
cd4	7	timen	model_neut	ATF1	1.01703	3	0.000101667	0.00612644	-0.0705757	-0.106017	-0.0351343	-3.90999	0.947454	67.1598	3809
cd4	7	acuity_maxn	model_neut	CD69	5.11135	5	1.82804e-07	0.00110157	0.81929	0.514112	1.12447	5.27126	6.68695	99.7041	1
cd4	7	acuity_maxn	model_neut	ITGA4	2.13977	4	4.16094e-06	0.00877454	-1.08307	-1.54125	-0.624892	-4.64145	3.91149	84.7633	2
cd4	7	acuity_maxn	model_neut	ARFRP1	1.1571	3	4.36834e-06	0.00877454	-0.824976	-1.17475	-0.475199	-4.63107	3.86848	71.7456	4
cd4	7	acuity_maxn	model_neut	STX11	0.629182	1	6.19423e-06	0.0093316	0.694017	0.394912	0.993122	4.55593	3.55989	52.3669	10
cd4	7	acuity_maxn	model_neut	SUN2	1.83673	4	1.42677e-05	0.0171954	-0.867387	-1.25694	-0.47783	-4.37193	2.82421	84.1716	11
cd4	7	acuity_maxn	model_neut	SLFN5	2.02069	4	2.81754e-05	0.0256995	-0.900818	-1.32027	-0.481362	-4.21679	2.2261	85.0592	27
cd4	7	acuity_maxn	model_neut	PIM2	3.13753	5	3.49422e-05	0.0256995	0.857535	0.453432	1.26164	4.16668	2.03728	94.6746	58
cd4	7	acuity_maxn	model_neut	APOL3	0.869385	2	3.82188e-05	0.0256995	-0.66019	-0.972873	-0.347506	-4.14567	1.95871	64.3491	1384
cd4	7	acuity_maxn	model_neut	TRBV10-3	0.549168	1	4.04044e-05	0.0256995	-0.901226	-1.32942	-0.473029	-4.13258	1.90999	27.8107	77
cd4	7	acuity_maxn	model_neut	NECAP2	2.09302	4	4.4029e-05	0.0256995	-0.829884	-1.22613	-0.433639	-4.11229	1.83474	87.426	510
cd4	7	acuity_maxn	model_neut	CD2	3.49628	5	4.69125e-05	0.0256995	-0.822153	-1.21615	-0.428158	-4.09726	1.77919	94.9704	730
cd4	7	acuity_maxn	model_neut	GRAP2	1.37189	4	5.58012e-05	0.0269316	-0.796556	-1.18218	-0.410935	-4.05589	1.62736	75.2959	1374
cd4	7	acuity_maxn	model_neut	OCIAD1	2.54255	5	5.81e-05	0.0269316	-0.783686	-1.16398	-0.403388	-4.04621	1.59206	90.9763	1568
cd4	7	acuity_maxn	model_neut	POU2F2	1.11325	3	7.79599e-05	0.0320128	-0.710535	-1.0615	-0.359569	-3.97513	1.33515	69.9704	2981
cd4	7	acuity_maxn	model_neut	DDX17	2.43908	5	8.43966e-05	0.0320128	-0.812595	-1.21594	-0.409252	-3.95576	1.26591	90.6805	2642
cd4	7	acuity_maxn	model_neut	C16orf54	1.25241	3	8.56885e-05	0.0320128	-0.748784	-1.1208	-0.376765	-3.95204	1.25266	72.7811	3026
cd4	7	acuity_maxn	model_neut	ZFP36	4.8481	5	9.03116e-05	0.0320128	0.890484	0.446616	1.33435	3.93916	1.20681	98.2249	2433
cd4	7	acuity_maxn	model_neut	FBLN5	0.739154	2	0.000116168	0.0388903	-0.650676	-0.980215	-0.321136	-3.87693	0.98738	56.3609	4021
cd4	7	acuity_maxn	model_neut	LCMT1	1.36005	4	0.000137101	0.0417601	-0.726401	-1.09827	-0.354536	-3.8355	0.843163	75	4110
cd4	7	acuity_maxn	model_neut	SEC11A	2.70819	5	0.000139047	0.0417601	-0.775777	-1.17329	-0.378268	-3.83196	0.8309	91.568	4010
cd4	7	acuity_maxn	model_neut	AC008555.5	1.30478	3	0.00014553	0.0417601	-0.723246	-1.09495	-0.351541	-3.82049	0.79127	75.1479	4246
cd4	7	acuity_maxn	model_neut	CCDC28A	0.895891	2	0.000159016	0.0421785	-0.656764	-0.996291	-0.317238	-3.7981	0.714225	64.0533	4595
cd4	7	acuity_maxn	model_neut	ELMSAN1	0.560765	1	0.000161876	0.0421785	-0.511996	-0.776997	-0.246995	-3.79358	0.698731	52.5148	4938
cd4	7	acuity_maxn	model_neut	QTRT1	1.19111	3	0.000181902	0.0421785	-0.680203	-1.03504	-0.325365	-3.76391	0.597416	72.4852	4775
cd4	7	acuity_maxn	model_neut	GOLGA8B	0.707662	2	0.000184007	0.0421785	-0.578909	-0.881141	-0.276677	-3.76098	0.587429	58.1361	5001
cd4	7	acuity_maxn	model_neut	AREG	1.71905	4	0.000187422	0.0421785	1.00037	0.477453	1.52329	3.75628	0.571464	75	4247
cd4	7	acuity_maxn	model_neut	MTHFD2	1.28165	3	0.000188984	0.0421785	0.735685	0.350907	1.12046	3.75415	0.564257	74.8521	4746
cd4	7	acuity_maxn	model_neut	ZNF683	0.953171	3	0.000196994	0.0423958	-0.768752	-1.17197	-0.365537	-3.74352	0.528233	60.355	4776
cd4	7	acuity_maxn	model_neut	SHPRH	0.715603	2	0.000225647	0.0446725	-0.587143	-0.898006	-0.27628	-3.70856	0.410443	58.284	5316
cd4	7	acuity_maxn	model_neut	FBXL5	1.39068	4	0.000228452	0.0446725	-0.689862	-1.05542	-0.324299	-3.70537	0.399734	76.4793	5208
cd4	7	acuity_maxn	model_neut	MED15	1.71745	4	0.000232678	0.0446725	-0.739551	-1.13195	-0.347155	-3.70062	0.383846	81.5089	5177
cd4	7	acuity_maxn	model_neut	C1orf43	2.06991	4	0.000239463	0.0446725	-0.749169	-1.14747	-0.350868	-3.69317	0.358937	86.0947	5232
cd4	7	acuity_maxn	model_neut	MTO1	0.742408	2	0.000272188	0.0446725	-0.585731	-0.899977	-0.271485	-3.65982	0.247993	59.3195	5603
cd4	7	acuity_maxn	model_neut	USP4	1.26698	3	0.000290051	0.0446725	-0.660143	-1.01593	-0.304357	-3.64317	0.192978	74.5562	5657
cd4	7	acuity_maxn	model_neut	TCEA3	1.03767	3	0.000295987	0.0446725	-0.656789	-1.01129	-0.302293	-3.63785	0.17545	67.7515	5700
cd4	7	acuity_maxn	model_neut	KIF22	1.02906	3	0.000300282	0.0446725	-0.621856	-0.957847	-0.285865	-3.63407	0.162989	69.9704	5737
cd4	7	acuity_maxn	model_neut	RGS16	0.618107	1	0.000303739	0.0446725	0.615866	0.282835	0.948896	3.63105	0.153085	46.3018	5764
cd4	7	acuity_maxn	model_neut	YPEL3	1.12218	3	0.000305962	0.0446725	-0.649757	-1.0013	-0.298214	-3.62914	0.146778	72.929	5761
cd4	7	acuity_maxn	model_neut	CCL5	3.68096	5	0.0003101	0.0446725	-1.29831	-2.00143	-0.59519	-3.6256	0.135161	90.5325	5528
cd4	7	acuity_maxn	model_neut	ARL16	1.26736	3	0.000310589	0.0446725	-0.663223	-1.02244	-0.304003	-3.62518	0.133799	74.8521	5785
cd4	7	acuity_maxn	model_neut	ITGB2-AS1	1.48072	4	0.000314815	0.0446725	-0.72087	-1.1117	-0.330042	-3.62162	0.12211	76.9231	5789
cd4	7	acuity_maxn	model_neut	TMBIM1	1.64731	4	0.000321219	0.0446725	-0.723001	-1.11556	-0.330442	-3.61631	0.104701	80.9172	5827
cd4	7	acuity_maxn	model_neut	TDP2	1.07951	3	0.000328687	0.0446725	-0.642134	-0.991373	-0.292896	-3.61023	0.0848331	70.5621	5872
cd4	7	acuity_maxn	model_neut	BOLA3	1.82119	4	0.000331544	0.0446725	-0.705791	-1.08989	-0.321688	-3.60794	0.0773501	83.432	5871
cd4	7	acuity_maxn	model_neut	AC245014.3	1.32489	3	0.000340264	0.0446725	-0.779717	-1.20486	-0.354573	-3.60107	0.0549152	70.7101	5904
cd4	7	acuity_maxn	model_neut	ATRX	2.50748	5	0.000349542	0.0446725	-0.747228	-1.15547	-0.338989	-3.59393	0.0316705	90.3846	5968
cd4	7	acuity_maxn	model_neut	CENPC	1.54738	4	0.000351781	0.0446725	-0.709614	-1.09749	-0.321742	-3.59224	0.0261526	78.9941	5980
cd4	7	acuity_maxn	model_neut	PSMC4	1.62961	4	0.000360459	0.0446725	-0.68913	-1.06649	-0.311775	-3.58576	0.00510238	80.9172	6014
cd4	7	acuity_maxn	model_neut	CTSS	2.2272	5	0.000366586	0.0446725	-0.705949	-1.093	-0.318899	-3.58128	-0.00945483	89.3491	6010
cd4	7	acuity_maxn	model_neut	MAP3K8	1.02756	3	0.000370665	0.0446725	0.726817	0.327998	1.12564	3.57833	-0.01901	65.2367	5993
cd4	7	acuity_maxn	model_neut	POP4	1.18027	3	0.000404438	0.0477871	-0.638837	-0.991678	-0.285997	-3.55503	-0.0942829	72.3373	5861
cd4	7	acuity_maxn	model_neut	MIB2	1.01722	3	0.000456775	0.0529332	-0.608145	-0.947154	-0.269135	-3.5223	-0.199236	67.0118	5677
cd4	7	acuity_maxn	model_neut	RIN3	1.14575	3	0.000512045	0.0564574	-0.646418	-1.00996	-0.282878	-3.49134	-0.297641	70.4142	5481
cd4	7	acuity_maxn	model_neut	AMZ2	1.65553	4	0.000516176	0.0564574	-0.679929	-1.06256	-0.297304	-3.48916	-0.30456	81.6568	5438
cd4	7	acuity_maxn	model_neut	PRKAR1A	1.69472	4	0.000519678	0.0564574	-0.683355	-1.06811	-0.298599	-3.48732	-0.31038	82.5444	5420
cd4	7	acuity_maxn	model_neut	RAB8A	1.79912	4	0.000531921	0.0564574	-0.701992	-1.09796	-0.306022	-3.48097	-0.330427	83.1361	5345
cd4	7	acuity_maxn	model_neut	GNL1	1.16896	3	0.000551063	0.0564574	-0.615092	-0.963009	-0.267174	-3.47132	-0.360855	73.2249	5383
cd4	7	acuity_maxn	model_neut	HOPX	2.10829	4	0.000571585	0.0564574	-0.84572	-1.32547	-0.365968	-3.46131	-0.392313	83.7278	5028
cd4	7	acuity_maxn	model_neut	NELL2	1.66513	4	0.00057326	0.0564574	-0.747802	-1.17211	-0.323498	-3.46051	-0.39483	79.5858	5146
cd4	7	acuity_maxn	model_neut	ING4	1.13582	3	0.000573548	0.0564574	-0.630627	-0.98846	-0.272794	-3.46037	-0.395262	72.0414	5297
cd4	7	acuity_maxn	model_neut	TRAF3IP3	3.32166	5	0.000580035	0.0564574	-0.648082	-1.01615	-0.280016	-3.45729	-0.404936	96.3018	5253
cd4	7	acuity_maxn	model_neut	UQCC2	1.54253	4	0.000596186	0.0564574	-0.677887	-1.06372	-0.292052	-3.44975	-0.428554	78.4024	5158
cd4	7	acuity_maxn	model_neut	C5orf24	0.777344	2	0.000596649	0.0564574	-0.546046	-0.856859	-0.235232	-3.44953	-0.429221	60.0592	5336
cd4	7	acuity_maxn	model_neut	CCPG1	0.668588	1	0.000599614	0.0564574	-0.534244	-0.83846	-0.230028	-3.44817	-0.433483	55.0296	5348
cd4	7	acuity_maxn	model_neut	TENT5C	1.73062	4	0.000631155	0.0579052	0.74783	0.320241	1.17542	3.43405	-0.477552	78.8462	4941
cd4	7	acuity_maxn	model_neut	RPS6KB2	1.59502	4	0.000634209	0.0579052	-0.664075	-1.04392	-0.284228	-3.43272	-0.481699	80.3254	5069
cd4	7	acuity_maxn	model_neut	FAM13B	1.00911	3	0.000660714	0.0594248	-0.589923	-0.928472	-0.251374	-3.42141	-0.516877	68.1953	5112
cd4	7	acuity_maxn	model_neut	ALKBH3	0.583061	1	0.00068077	0.0601952	-0.464225	-0.731283	-0.197166	-3.41313	-0.54256	53.6982	5288
cd4	7	acuity_maxn	model_neut	SPG7	1.25532	3	0.000689258	0.0601952	-0.612234	-0.964794	-0.259673	-3.40969	-0.553201	74.8521	5007
cd4	7	acuity_maxn	model_neut	MAT2B	2.64593	5	0.000707017	0.0608641	-0.720758	-1.13667	-0.304841	-3.40262	-0.575041	90.6805	4749
cd4	7	acuity_maxn	model_neut	RNASEK	1.058	3	0.000720112	0.0611182	-0.590925	-0.932434	-0.249417	-3.39752	-0.590793	67.6036	4968
cd4	7	acuity_maxn	model_neut	BCKDHB	0.63321	1	0.000734489	0.0614727	-0.505981	-0.798873	-0.213089	-3.39201	-0.607759	54.5858	5106
cd4	7	acuity_maxn	model_neut	HLA-E	6.09971	5	0.000772197	0.0630772	-0.414065	-0.654743	-0.173387	-3.37803	-0.650708	99.5562	5229
cd4	7	acuity_maxn	model_neut	SOCS3	2.76624	5	0.000784665	0.0630772	0.914414	0.3822	1.44663	3.37355	-0.664444	88.0178	4127
cd4	7	acuity_maxn	model_neut	AK3	1.09599	3	0.00081143	0.0630772	-0.59254	-0.938379	-0.246701	-3.36415	-0.693202	70.858	4762
cd4	7	acuity_maxn	model_neut	GLMP	0.746404	2	0.000813042	0.0630772	-0.514703	-0.815162	-0.214244	-3.36359	-0.694903	59.4675	4939
cd4	7	acuity_maxn	model_neut	SKAP1	2.82264	5	0.000817593	0.0630772	-0.680539	-1.07799	-0.283088	-3.36202	-0.699687	92.4556	4564
cd4	7	acuity_maxn	model_neut	AQP3	2.27456	5	0.000821028	0.0630772	-0.762836	-1.20851	-0.317166	-3.36084	-0.703281	85.9467	4362
cd4	7	acuity_maxn	model_neut	ACTR1A	1.08499	3	0.000826933	0.0630772	-0.600674	-0.951815	-0.249533	-3.35883	-0.709423	69.5266	4703
cd4	7	acuity_maxn	model_neut	TRBV7-2	1.29161	3	0.000878546	0.0661764	-1.12077	-1.77928	-0.462247	-3.34178	-0.761297	48.5207	3314
cd4	7	acuity_maxn	model_neut	OSBPL9	1.13402	3	0.000904247	0.0672715	-0.607156	-0.964769	-0.249543	-3.33363	-0.78599	70.858	4561
cd4	7	acuity_maxn	model_neut	GLOD4	1.86093	4	0.000927767	0.0681795	-0.657313	-1.04532	-0.269312	-3.32636	-0.807973	84.9112	4379
cd4	7	acuity_maxn	model_neut	ATG10	0.538354	1	0.000976608	0.0695647	-0.463559	-0.738394	-0.188724	-3.3118	-0.851878	51.7751	4809
cd4	7	acuity_maxn	model_neut	RIOX2	0.722111	2	0.000987241	0.0695647	-0.520989	-0.83016	-0.211817	-3.30872	-0.861142	57.1006	4646
cd4	7	acuity_maxn	model_neut	HEBP1	0.67267	1	0.000987992	0.0695647	-0.496673	-0.791433	-0.201912	-3.3085	-0.861793	56.9527	4699
cd4	7	acuity_maxn	model_neut	RBM25	2.46813	5	0.000993276	0.0695647	-0.667333	-1.06356	-0.271108	-3.30698	-0.866355	90.2367	4225
cd4	7	acuity_maxn	model_neut	GPX4	3.8912	5	0.00100434	0.0695647	-0.584476	-0.931835	-0.237116	-3.30383	-0.875827	96.7456	4436
cd4	7	acuity_maxn	model_neut	APBB1IP	2.34229	5	0.00103805	0.0707726	-0.685662	-1.09432	-0.277001	-3.29441	-0.904063	88.7574	4086
cd4	7	acuity_maxn	model_neut	KHSRP	0.557493	1	0.00104526	0.0707726	-0.432894	-0.691059	-0.17473	-3.29243	-0.909981	52.6627	4813
cd4	7	acuity_maxn	model_neut	SUZ12	0.775543	2	0.00110449	0.0739518	-0.519429	-0.830691	-0.208166	-3.27665	-0.957083	61.0947	4482
cd4	7	acuity_maxn	model_neut	ARHGAP30	1.9887	4	0.00114638	0.0759129	-0.68043	-1.08951	-0.271354	-3.26595	-0.988878	84.3195	3923
cd4	7	acuity_maxn	model_neut	PTRHD1	1.61407	4	0.00117045	0.0766642	-0.631588	-1.012	-0.251179	-3.25997	-1.00662	79.142	4036
cd4	7	acuity_maxn	model_neut	PDCD2	1.16742	3	0.00120436	0.0780371	-0.59751	-0.958305	-0.236714	-3.25173	-1.031	71.1538	4103
cd4	7	acuity_maxn	model_neut	SIL1	0.658685	1	0.00122128	0.0782919	-0.503445	-0.807818	-0.199071	-3.2477	-1.04291	55.3254	4401
cd4	7	acuity_maxn	model_neut	SLC25A36	1.53999	4	0.00123914	0.0786004	-0.612804	-0.983774	-0.241835	-3.2435	-1.05529	79.7337	4001
cd4	7	acuity_maxn	model_neut	UBXN11	1.66992	4	0.00128846	0.079528	-0.679187	-1.09178	-0.266593	-3.23219	-1.08859	79.8817	3710
cd4	7	acuity_maxn	model_neut	VAT1	0.843146	2	0.00128938	0.079528	-0.535416	-0.860693	-0.210139	-3.23198	-1.0892	62.1302	4204
cd4	7	acuity_maxn	model_neut	BHLHE40	1.56199	4	0.00129335	0.079528	0.70292	0.275763	1.13008	3.23109	-1.09182	77.9586	3615
cd4	7	acuity_maxn	model_neut	LENG1	0.965222	3	0.00132565	0.0799631	-0.553663	-0.890867	-0.21646	-3.22392	-1.11286	67.1598	4102
cd4	7	acuity_maxn	model_neut	EXOC3	0.602712	1	0.00132697	0.0799631	-0.472534	-0.760353	-0.184716	-3.22363	-1.1137	53.5503	4397
cd4	7	neut	model_neut	IFI44L	1.96515	4	1.42298e-62	8.57488e-59	-4.10651	-4.54016	-3.67286	-18.5937	131.268	74.4083	1
cd4	7	neut	model_neut	IRF7	2.00859	4	7.71994e-52	2.32602e-48	-3.1883	-3.56666	-2.80995	-16.546	106.885	82.3964	2
cd4	7	neut	model_neut	IFITM1	7.47038	5	1.39251e-51	2.79708e-48	-1.33041	-1.48876	-1.17205	-16.496	106.303	100	8
cd4	7	neut	model_neut	IFI6	2.99973	5	3.28231e-46	4.9448e-43	-3.3013	-3.72137	-2.88124	-15.4312	94.0993	92.0118	3
cd4	7	neut	model_neut	RPL3	7.76503	5	1.70092e-45	2.04995e-42	0.963094	0.839392	1.0868	15.287	92.4765	100	15
cd4	7	neut	model_neut	ISG15	3.02189	5	1.80384e-43	1.81166e-40	-3.34495	-3.78649	-2.90342	-14.8749	87.8761	90.3846	4
cd4	7	neut	model_neut	XAF1	2.4422	5	7.50643e-42	6.46196e-39	-2.87165	-3.25941	-2.48389	-14.5413	84.1988	87.426	5
cd4	7	neut	model_neut	LY6E	5.0064	5	1.70602e-40	1.28506e-37	-2.09638	-2.38506	-1.8077	-14.2588	81.1184	98.6686	7
cd4	7	neut	model_neut	MX1	1.96837	4	5.06872e-35	3.39379e-32	-2.55508	-2.93844	-2.17171	-13.0866	68.6939	81.9527	6
cd4	7	neut	model_neut	EEF1A1	9.69879	5	3.32619e-33	2.00436e-30	0.648794	0.54836	0.749228	12.684	64.5705	100	30
cd4	7	neut	model_neut	RPS6	7.82402	5	6.92441e-33	3.79332e-30	0.6849	0.578277	0.791522	12.6127	63.8479	100	28
cd4	7	neut	model_neut	RPS8	8.51903	5	7.33123e-32	3.6815e-29	0.608474	0.51198	0.704968	12.3815	61.523	100	32
cd4	7	neut	model_neut	OAS1	1.12361	3	8.7172e-32	4.04076e-29	-2.25086	-2.60831	-1.89342	-12.3644	61.3524	59.6154	9
cd4	7	neut	model_neut	RSAD2	0.616737	1	1.96307e-31	8.44961e-29	-1.80802	-2.09701	-1.51902	-12.2842	60.5526	39.497	12
cd4	7	neut	model_neut	IFIT3	0.931312	2	2.97829e-31	1.19648e-28	-2.21531	-2.5706	-1.86002	-12.2428	60.142	52.8107	10
cd4	7	neut	model_neut	EIF2AK2	2.32805	5	3.46688e-30	1.30571e-27	-2.18573	-2.54344	-1.82802	-11.9977	57.7243	89.0533	11
cd4	7	neut	model_neut	RPS4X	8.24756	5	7.91217e-30	2.80463e-27	0.587574	0.490742	0.684405	11.9146	56.9116	100	39
cd4	7	neut	model_neut	RPS27A	8.5534	5	9.0959e-29	3.04511e-26	0.557824	0.463939	0.651708	11.6664	54.5068	100	40
cd4	7	neut	model_neut	IFI44	1.12327	3	6.38469e-28	2.02495e-25	-1.84381	-2.15956	-1.52806	-11.4658	52.5883	67.3077	13
cd4	7	neut	model_neut	TPT1	8.1558	5	1.89542e-27	5.7109e-25	0.669646	0.553828	0.785463	11.3528	51.5172	100	37
cd4	7	neut	model_neut	RPS3A	8.11329	5	2.37558e-27	6.81678e-25	0.683288	0.564866	0.801711	11.3293	51.2949	100	35
cd4	7	neut	model_neut	RPL10	9.51834	5	7.9189e-27	2.16906e-24	0.489472	0.403686	0.575259	11.2032	50.1099	100	45
cd4	7	neut	model_neut	MX2	1.6887	4	1.42324e-26	3.72889e-24	-1.94468	-2.2874	-1.60196	-11.1415	49.5329	79.8817	14
cd4	7	neut	model_neut	CMPK2	0.610928	1	2.50602e-25	6.2922e-23	-1.5095	-1.78302	-1.23597	-10.836	46.7106	44.9704	21
cd4	7	neut	model_neut	DDX60	0.839314	2	3.69255e-25	8.90051e-23	-1.55933	-1.84298	-1.27569	-10.7943	46.3293	58.7278	19
cd4	7	neut	model_neut	RPL13	8.99854	5	6.99045e-25	1.62017e-22	0.547798	0.447511	0.648084	10.7253	45.7015	100	44
cd4	7	neut	model_neut	IFIT1	0.608477	1	2.32708e-24	5.19369e-22	-1.65309	-1.95946	-1.34672	-10.5946	44.5187	36.8343	18
cd4	7	neut	model_neut	USP18	0.597168	1	2.86711e-24	6.17043e-22	-1.41519	-1.67803	-1.15234	-10.5717	44.3134	45.1183	23
cd4	7	neut	model_neut	OASL	0.779599	2	3.50748e-24	7.2883e-22	-1.58969	-1.88556	-1.29382	-10.5497	44.1152	52.6627	22
cd4	7	neut	model_neut	RPS3	8.51061	5	1.26866e-23	2.54832e-21	0.45004	0.36514	0.534939	10.4082	42.851	100	51
cd4	7	neut	model_neut	BST2	3.07752	5	4.02467e-23	7.82345e-21	-1.85669	-2.21132	-1.50206	-10.28	41.7161	93.3432	16
cd4	7	neut	model_neut	B2M	9.88946	5	6.25505e-23	1.1779e-20	-0.458777	-0.546827	-0.370728	-10.2307	41.2826	100	52
cd4	7	neut	model_neut	PARP9	1.40474	4	1.28506e-22	2.29912e-20	-1.76932	-2.11159	-1.42704	-10.1499	40.575	75.1479	20
cd4	7	neut	model_neut	EEF1B2	6.64021	5	1.29721e-22	2.29912e-20	0.662589	0.534398	0.79078	10.1489	40.5657	100	41
cd4	7	neut	model_neut	STAT1	2.11141	4	3.37926e-21	5.81812e-19	-1.98364	-2.38201	-1.58526	-9.77697	37.3627	83.5799	17
cd4	7	neut	model_neut	RPL5	7.39912	5	4.5636e-21	7.63896e-19	0.522519	0.417207	0.627831	9.74217	37.0676	100	50
cd4	7	neut	model_neut	OAS3	0.841896	2	1.06453e-20	1.73375e-18	-1.46184	-1.75948	-1.1642	-9.6436	36.2359	57.9882	25
cd4	7	neut	model_neut	PLSCR1	1.25107	3	1.37327e-20	2.17771e-18	-1.68279	-2.02648	-1.3391	-9.61381	35.9858	72.0414	24
cd4	7	neut	model_neut	RPSA	7.27377	5	9.59895e-20	1.46062e-17	0.589295	0.465993	0.712597	9.38411	34.077	100	48
cd4	7	neut	model_neut	RPL10A	6.78199	5	9.69545e-20	1.46062e-17	0.60097	0.475209	0.726731	9.38292	34.0672	100	47
cd4	7	neut	model_neut	ISG20	4.28962	5	1.24479e-19	1.82953e-17	-1.25284	-1.51585	-0.989829	-9.35309	33.8219	98.2249	29
cd4	7	neut	model_neut	RPS18	8.80471	5	3.21441e-19	4.61191e-17	0.505762	0.398278	0.613246	9.2392	32.891	100	57
cd4	7	neut	model_neut	RPS23	8.54178	5	2.85093e-18	3.99528e-16	0.388569	0.303541	0.473596	8.97306	30.7502	100	69
cd4	7	neut	model_neut	RPS5	7.37728	5	3.81708e-18	5.22766e-16	0.509279	0.397388	0.621169	8.93702	30.4641	100	58
cd4	7	neut	model_neut	TRIM22	2.55163	5	5.09412e-18	6.82159e-16	-1.61292	-1.96871	-1.25713	-8.90127	30.1811	91.1243	26
cd4	7	neut	model_neut	RPS15A	8.7411	5	1.19027e-17	1.55926e-15	0.426788	0.331512	0.522063	8.7955	29.3492	100	65
cd4	7	neut	model_neut	RPL4	5.93803	5	1.31361e-17	1.68421e-15	0.885994	0.687927	1.08406	8.78315	29.2526	99.5562	43
cd4	7	neut	model_neut	RPL9	7.40664	5	1.92047e-17	2.41099e-15	0.486081	0.376823	0.595339	8.73544	28.8803	100	60
cd4	7	neut	model_neut	MT2A	4.13644	5	1.11607e-16	1.37254e-14	-1.75905	-2.16483	-1.35327	-8.51171	27.1563	95.858	27
cd4	7	neut	model_neut	SAMD9L	1.10237	3	1.29553e-16	1.56138e-14	-1.37869	-1.69745	-1.05993	-8.49254	27.0103	66.568	34
cd4	7	neut	model_neut	EPSTI1	1.11398	3	1.63989e-16	1.93764e-14	-1.44254	-1.77726	-1.10783	-8.46218	26.7794	66.716	31
cd4	7	neut	model_neut	RPS14	8.30405	5	1.68324e-16	1.95061e-14	0.487704	0.374496	0.600912	8.45881	26.7539	100	63
cd4	7	neut	model_neut	RPL27	6.18743	5	2.0819e-16	2.36708e-14	0.681096	0.522482	0.83971	8.43134	26.5457	99.8521	54
cd4	7	neut	model_neut	SP100	3.11694	5	4.56007e-16	5.0887e-14	-1.44779	-1.78907	-1.1065	-8.32941	25.7782	93.787	33
cd4	7	neut	model_neut	RPL7A	7.90938	5	4.70231e-16	5.15203e-14	0.355428	0.271602	0.439254	8.3254	25.7481	100	77
cd4	7	neut	model_neut	RPL18	7.91479	5	9.63258e-16	1.03653e-13	0.385192	0.293308	0.477077	8.23128	25.0463	100	75
cd4	7	neut	model_neut	IFI35	1.49002	4	1.4726e-15	1.55682e-13	-1.42093	-1.76221	-1.07965	-8.17516	24.6309	76.9231	36
cd4	7	neut	model_neut	SAMD9	1.40161	4	1.51513e-15	1.57417e-13	-1.35958	-1.68627	-1.03289	-8.17138	24.6031	76.9231	38
cd4	7	neut	model_neut	RPLP0	7.78052	5	5.66949e-14	5.79057e-12	0.450308	0.335168	0.565449	7.67918	21.0622	100	76
cd4	7	neut	model_neut	HLA-A	7.11322	5	1.47598e-13	1.48237e-11	-0.5846	-0.736738	-0.432462	-7.54488	20.128	100	70
cd4	7	neut	model_neut	RPS19	8.6233	5	1.59763e-13	1.57824e-11	0.385848	0.285284	0.486411	7.53367	20.0507	100	82
cd4	7	neut	model_neut	TYMP	1.85938	4	3.84789e-13	3.7399e-11	-1.38083	-1.7468	-1.01486	-7.40841	19.1929	82.6923	42
cd4	7	neut	model_neut	RPL8	7.83074	5	9.33557e-13	8.92954e-11	0.341135	0.249131	0.433138	7.28033	18.3285	100	93
cd4	7	neut	model_neut	UBE2L6	2.90932	5	1.00975e-12	9.50739e-11	-1.24968	-1.58725	-0.912116	-7.26891	18.252	93.3432	46
cd4	7	neut	model_neut	RPS9	7.26323	5	1.26384e-12	1.17168e-10	0.434875	0.316873	0.552877	7.23614	18.0331	100	81
cd4	7	neut	model_neut	RPL27A	5.52224	5	1.35961e-12	1.24136e-10	0.611889	0.44561	0.778169	7.22544	17.9619	99.8521	72
cd4	7	neut	model_neut	HELZ2	0.726756	2	2.6697e-12	2.40113e-10	-1.02455	-1.30685	-0.742248	-7.12606	17.3044	53.4024	55
cd4	7	neut	model_neut	EIF3L	3.7737	5	3.41617e-12	3.02733e-10	1.08195	0.782294	1.38161	7.08946	17.0641	96.4497	53
cd4	7	neut	model_neut	RPL29	8.05346	5	6.73926e-12	5.88562e-10	0.29826	0.214452	0.382068	6.98779	16.4025	100	102
cd4	7	neut	model_neut	RPL6	7.61744	5	8.68236e-12	7.47427e-10	0.474972	0.340775	0.609169	6.94956	16.1558	99.8521	83
cd4	7	neut	model_neut	RPS7	7.86582	5	1.50312e-11	1.27574e-09	0.303285	0.216555	0.390015	6.86615	15.6217	100	104
cd4	7	neut	model_neut	C19orf66	2.52438	5	2.23057e-11	1.86686e-09	-1.13803	-1.46637	-0.809698	-6.80563	15.2377	90.9763	56
cd4	7	neut	model_neut	RPL34	8.72456	5	3.3969e-11	2.80407e-09	0.36874	0.261329	0.476151	6.74065	14.8286	100	99
cd4	7	neut	model_neut	LGALS9	1.04388	3	3.46392e-11	2.82076e-09	-1.04445	-1.34882	-0.74007	-6.73762	14.8096	68.0473	59
cd4	7	neut	model_neut	RPS16	6.83253	5	3.79494e-11	3.0491e-09	0.446902	0.31639	0.577415	6.72344	14.7209	100	88
cd4	7	neut	model_neut	RPS13	8.21471	5	6.61264e-11	5.24312e-09	0.293376	0.206579	0.380173	6.63665	14.1811	100	110
cd4	7	neut	model_neut	RPL11	8.67285	5	1.5037e-10	1.17679e-08	0.251268	0.175441	0.327094	6.50649	13.3831	100	116
cd4	7	neut	model_neut	PTMA	7.53823	5	1.78185e-10	1.3766e-08	-0.302257	-0.393853	-0.21066	-6.47932	13.2183	100	112
cd4	7	neut	model_neut	DHX58	0.529512	1	2.12855e-10	1.62363e-08	-0.751698	-0.980502	-0.522895	-6.45076	13.0458	48.2249	74
cd4	7	neut	model_neut	HERC6	0.70168	2	2.30971e-10	1.73979e-08	-0.897828	-1.17167	-0.623986	-6.43761	12.9665	54.4379	71
cd4	7	neut	model_neut	OAS2	1.08148	3	2.35039e-10	1.74857e-08	-1.07668	-1.40522	-0.748143	-6.43479	12.9495	66.4201	61
cd4	7	neut	model_neut	LAG3	0.867189	2	2.83322e-10	2.08207e-08	-1.01352	-1.32424	-0.702797	-6.4046	12.7682	58.8757	64
cd4	7	neut	model_neut	HLA-B	8.09307	5	2.97916e-10	2.16295e-08	-0.546205	-0.713872	-0.378539	-6.39647	12.7195	100	87
cd4	7	neut	model_neut	LAP3	1.46527	4	3.37944e-10	2.42435e-08	-1.03967	-1.35984	-0.719504	-6.37601	12.5972	79.142	62
cd4	7	neut	model_neut	RPLP2	7.38586	5	4.33094e-10	3.07038e-08	0.373792	0.257948	0.489636	6.33558	12.3566	100	106
cd4	7	neut	model_neut	RPL21	7.07755	5	5.5777e-10	3.90828e-08	0.602729	0.414703	0.790755	6.29413	12.1112	99.7041	86
cd4	7	neut	model_neut	PPM1K	1.77963	4	7.74273e-10	5.36295e-08	-1.06164	-1.39569	-0.727581	-6.24005	11.7933	82.9882	66
cd4	7	neut	model_neut	RPL23A	6.98364	5	8.54492e-10	5.85133e-08	0.352599	0.241358	0.463839	6.22372	11.6977	100	111
cd4	7	neut	model_neut	IFI16	2.15963	4	9.5141e-10	6.4418e-08	-1.05392	-1.38737	-0.720466	-6.20588	11.5936	88.4615	67
cd4	7	neut	model_neut	ADAR	2.6019	5	1.22374e-09	8.19359e-08	-1.05777	-1.39472	-0.720821	-6.16391	11.3497	91.716	68
cd4	7	neut	model_neut	RPL35A	7.87085	5	1.56422e-09	1.03583e-07	0.287007	0.194966	0.379047	6.12274	11.112	100	118
cd4	7	neut	model_neut	HSH2D	0.851744	2	1.61498e-09	1.05781e-07	-0.911889	-1.20458	-0.619198	-6.11737	11.0811	60.355	73
cd4	7	neut	model_neut	CCL5	3.68096	5	2.05319e-09	1.33038e-07	-1.82001	-2.40808	-1.23195	-6.07685	10.8486	90.5325	49
cd4	7	neut	model_neut	RACK1	7.13324	5	2.79822e-09	1.79384e-07	0.291587	0.19655	0.386625	6.02426	10.549	100	119
cd4	7	neut	model_neut	EEF2	5.84876	5	2.86356e-09	1.8164e-07	0.601978	0.405646	0.79831	6.02032	10.5267	99.5562	92
cd4	7	neut	model_neut	RPL19	8.58024	5	3.68731e-09	2.31456e-07	0.237956	0.159786	0.316126	5.97706	10.2821	100	133
cd4	7	neut	model_neut	PARP12	0.853627	2	5.07251e-09	3.15123e-07	-0.860268	-1.14549	-0.575042	-5.9221	9.97363	60.503	80
cd4	7	neut	model_neut	RPS12	9.56087	5	5.72472e-09	3.52012e-07	0.244602	0.163215	0.325988	5.90114	9.85669	100	134
cd4	7	neut	model_neut	PHF11	2.39134	5	9.09623e-09	5.53676e-07	-0.951469	-1.27245	-0.630488	-5.82032	9.40921	90.9763	78
cd4	7	neut	model_neut	ACTG1	6.19672	5	9.64318e-09	5.81098e-07	0.683312	0.452387	0.914236	5.81006	9.35281	99.5562	91
cd4	7	timen:acuity_maxn	model_neut	EIF4A1	1.83475	4	0.000121797	0.733946	0.270243	0.132959	0.407527	3.86513	0.268623	83.5799	4912
cd4	7	timen:acuity_maxn	model_neut	MRPS31	1.36252	4	0.000413165	0.87265	-0.244368	-0.379554	-0.109182	-3.54931	-0.59371	74.8521	3833
cd4	7	timen:acuity_maxn	model_neut	MTHFD2	1.28165	3	0.000434442	0.87265	0.237593	0.105653	0.369533	3.53581	-0.628994	74.8521	3784
cd4	7	timen:acuity_maxn	model_neut	FAHD2B	0.523647	1	0.000703579	0.900631	-0.158154	-0.249381	-0.0669267	-3.40398	-0.966978	50.2959	3733
cd4	7	timen:acuity_maxn	model_neut	MAP3K8	1.02756	3	0.000747287	0.900631	0.235911	0.0991574	0.372665	3.38719	-1.00912	65.2367	2493
cd4	7	timen:acuity_maxn	model_neut	HINT1	5.76374	5	0.00127302	0.970132	0.095134	0.0374042	0.152864	3.23569	-1.38052	99.8521	4016
cd4	7	timen:acuity_maxn	model_neut	STX11	0.629182	1	0.00138315	0.970132	0.167754	0.0651915	0.270316	3.21155	-1.43817	52.3669	2458
cd4	7	timen:acuity_maxn	model_neut	TSC22D3	5.63466	5	0.00172658	0.970132	-0.174317	-0.283103	-0.0655312	-3.14629	-1.592	99.5562	2023
cd4	7	timen:acuity_maxn	model_neut	MRPS25	1.0188	3	0.00178981	0.970132	0.190294	0.0711326	0.309455	3.1356	-1.61691	67.1598	1675
cd4	7	timen:acuity_maxn	model_neut	VILL	0.593927	1	0.00191534	0.970132	-0.150144	-0.244774	-0.055514	-3.11537	-1.66382	53.4024	2351
cd4	7	timen:acuity_maxn	model_neut	ATP5IF1	3.70299	5	0.0021113	0.970132	-0.179432	-0.293594	-0.0652704	-3.08611	-1.73116	96.5976	1643
cd4	7	timen:acuity_maxn	model_neut	FYB1	4.32233	5	0.00222028	0.970132	-0.161902	-0.265421	-0.0583835	-3.0709	-1.76592	98.5207	1911
cd4	7	timen:acuity_maxn	model_neut	ZC3H13	1.3682	4	0.00253949	0.970132	-0.197322	-0.325192	-0.0694531	-3.02999	-1.85857	76.1834	1046
cd4	7	timen:acuity_maxn	model_neut	TXNIP	6.39521	5	0.00296851	0.970132	-0.150069	-0.248885	-0.0512518	-2.98188	-1.96601	99.8521	1820
cd4	7	timen:acuity_maxn	model_neut	UHRF1BP1L	0.562751	1	0.00325577	0.970132	0.144558	0.0484423	0.240674	2.9531	-2.02947	52.8107	1831
cd4	7	timen:acuity_maxn	model_neut	TNFAIP3	3.54715	5	0.00343291	0.970132	-0.257503	-0.429683	-0.0853225	-2.9365	-2.06583	94.2308	59
cd4	7	timen:acuity_maxn	model_neut	SREK1IP1	1.75535	4	0.00372212	0.970132	-0.199728	-0.334448	-0.0650091	-2.91099	-2.12128	82.6923	566
cd4	7	timen:acuity_maxn	model_neut	MSL1	0.537868	1	0.00375448	0.970132	-0.146476	-0.245369	-0.0475831	-2.90825	-2.1272	49.2604	1631
cd4	7	timen:acuity_maxn	model_neut	ERI3	1.07391	3	0.00380196	0.970132	-0.175118	-0.29351	-0.0567252	-2.90427	-2.13581	69.8225	989
cd4	7	timen:acuity_maxn	model_neut	RGS10	3.22119	5	0.00382546	0.970132	0.194965	0.0630655	0.326864	2.90232	-2.14003	94.0828	614
cd4	7	timen:acuity_maxn	model_neut	DLGAP1-AS1	0.574588	1	0.00405975	0.970132	-0.137571	-0.231253	-0.0438901	-2.88341	-2.18071	52.2189	1754
cd4	7	timen:acuity_maxn	model_neut	ATF6B	1.90269	4	0.00441281	0.970132	-0.195185	-0.329341	-0.0610288	-2.85671	-2.23772	85.7988	477
cd4	7	timen:acuity_maxn	model_neut	CD7	4.34398	5	0.00447072	0.970132	0.175334	0.0546447	0.296022	2.85252	-2.24662	98.2249	786
cd4	7	timen:acuity_maxn	model_neut	NRBF2	0.927991	2	0.00464188	0.970132	-0.166587	-0.281745	-0.05143	-2.84041	-2.27227	65.3846	944
cd4	7	timen:acuity_maxn	model_neut	HOTAIRM1	1.11053	3	0.00487515	0.970132	-0.170822	-0.28957	-0.0520739	-2.82455	-2.30572	72.0414	788
cd4	7	timen:acuity_maxn	model_neut	TRABD	2.55025	5	0.00501794	0.970132	-0.184836	-0.313754	-0.0559183	-2.81517	-2.3254	91.716	524
cd4	7	timen:acuity_maxn	model_neut	CD164	2.38691	5	0.00510782	0.970132	-0.207555	-0.352617	-0.0624937	-2.80939	-2.3375	89.0533	217
cd4	7	timen:acuity_maxn	model_neut	SLC25A5	3.63347	5	0.00512609	0.970132	0.173038	0.0520507	0.294026	2.80823	-2.33993	96.3018	699
cd4	7	timen:acuity_maxn	model_neut	TATDN3	0.579101	1	0.00547195	0.970132	-0.141312	-0.240873	-0.0417507	-2.78689	-2.38438	52.2189	1358
cd4	7	timen:acuity_maxn	model_neut	AK3	1.09599	3	0.00559124	0.970132	-0.167889	-0.286476	-0.0493016	-2.77981	-2.39905	70.858	716
cd4	7	timen:acuity_maxn	model_neut	SPG21	0.842992	2	0.00565959	0.970132	-0.158862	-0.271235	-0.0464894	-2.77581	-2.40732	63.9053	901
cd4	7	timen:acuity_maxn	model_neut	TUT7	0.677649	1	0.00587661	0.970132	-0.140419	-0.240192	-0.0406466	-2.76341	-2.43289	56.8047	1303
cd4	7	timen:acuity_maxn	model_neut	BNIP3L	1.45058	4	0.00592771	0.970132	-0.18293	-0.313042	-0.0528172	-2.76056	-2.43878	78.6982	416
cd4	7	timen:acuity_maxn	model_neut	MAPK8	0.501069	1	0.00602267	0.970132	0.123879	0.0355994	0.212158	2.7553	-2.44957	48.8166	1720
cd4	7	timen:acuity_maxn	model_neut	PARVB	0.656607	1	0.00632174	0.970132	-0.148511	-0.254965	-0.0420571	-2.73922	-2.48247	54.4379	1027
cd4	7	timen:acuity_maxn	model_neut	GSKIP	0.508227	1	0.0065516	0.970132	-0.130001	-0.223594	-0.0364087	-2.72733	-2.5067	47.7811	1473
cd4	7	timen:acuity_maxn	model_neut	ZNF580	1.18167	3	0.00661445	0.970132	-0.172678	-0.29714	-0.0482155	-2.72414	-2.51317	72.0414	501
cd4	7	timen:acuity_maxn	model_neut	ORAI1	1.63876	4	0.00670616	0.970132	0.192223	0.0534386	0.331008	2.71954	-2.5225	79.8817	221
cd4	7	timen:acuity_maxn	model_neut	SPNS3	1.1066	3	0.00741374	0.970132	-0.165903	-0.287188	-0.044618	-2.68583	-2.59041	70.7101	525
cd4	7	timen:acuity_maxn	model_neut	NRDE2	0.673747	1	0.00746968	0.970132	0.138944	0.0372716	0.240617	2.68329	-2.59549	56.6568	1112
cd4	7	timen:acuity_maxn	model_neut	ARRDC2	0.659128	1	0.00754676	0.970132	-0.13675	-0.236947	-0.0365532	-2.67981	-2.60243	55.3254	1166
cd4	7	timen:acuity_maxn	model_neut	PPP1R11	1.8631	4	0.00765479	0.970132	0.182836	0.048631	0.317042	2.675	-2.61204	84.9112	248
cd4	7	timen:acuity_maxn	model_neut	STAT5B	0.927448	2	0.00777557	0.970132	-0.152186	-0.264116	-0.0402564	-2.66969	-2.62262	65.9763	748
cd4	7	timen:acuity_maxn	model_neut	CDKN2AIP	1.06154	3	0.0078632	0.970132	-0.169426	-0.294214	-0.044639	-2.66588	-2.63019	67.3077	421
cd4	7	timen:acuity_maxn	model_neut	FOXN3	1.80032	4	0.00807682	0.970132	-0.177839	-0.309273	-0.0464058	-2.65676	-2.64829	83.1361	280
cd4	7	timen:acuity_maxn	model_neut	RPP38	0.705241	2	0.00810172	0.970132	0.13779	0.0359151	0.239665	2.65571	-2.65036	58.432	1062
cd4	7	timen:acuity_maxn	model_neut	RANGRF	1.50152	4	0.00816666	0.970132	-0.177113	-0.308197	-0.0460304	-2.65299	-2.65575	77.8107	282
cd4	7	timen:acuity_maxn	model_neut	ZNF512	0.62018	1	0.0082909	0.970132	-0.134982	-0.235077	-0.0348862	-2.64784	-2.66594	53.9941	1120
cd4	7	timen:acuity_maxn	model_neut	MRPL44	1.26265	3	0.00831911	0.970132	-0.169933	-0.296002	-0.0438641	-2.64668	-2.66823	74.4083	375
cd4	7	timen:acuity_maxn	model_neut	RRM1	0.823491	2	0.00844407	0.970132	-0.149695	-0.260964	-0.0384257	-2.64158	-2.67829	62.7219	735
cd4	7	timen:acuity_maxn	model_neut	SCAF4	1.18753	3	0.00858929	0.970132	-0.167991	-0.293136	-0.0428454	-2.63573	-2.68978	72.4852	390
cd4	7	timen:acuity_maxn	model_neut	SLF1	1.19231	3	0.00869589	0.970132	-0.176205	-0.30768	-0.0447292	-2.6315	-2.6981	71.7456	260
cd4	7	timen:acuity_maxn	model_neut	ANKRD44	2.10432	4	0.00895505	0.970132	-0.179847	-0.314556	-0.0451366	-2.6214	-2.71788	87.7219	199
cd4	7	timen:acuity_maxn	model_neut	IL10RB	0.509892	1	0.00938445	0.970132	-0.120242	-0.210865	-0.0296184	-2.60523	-2.7494	49.2604	1429
cd4	7	timen:acuity_maxn	model_neut	TPD52	1.00193	3	0.00971328	0.970132	-0.159039	-0.279454	-0.0386229	-2.59329	-2.77256	67.8994	456
cd4	7	timen:acuity_maxn	model_neut	VSIR	2.89822	5	0.00989764	0.970132	-0.178789	-0.314501	-0.0430773	-2.58675	-2.7852	93.3432	164
cd4	7	timen:acuity_maxn	model_neut	ATG2A	0.919383	2	0.0100483	0.970132	0.154134	0.0368983	0.27137	2.58148	-2.79535	62.426	515
cd4	7	timen:acuity_maxn	model_neut	BCL7B	1.13514	3	0.0100748	0.970132	-0.160322	-0.282308	-0.0383363	-2.58057	-2.79711	70.858	408
cd4	7	timen:acuity_maxn	model_neut	TRBV7-2	1.29161	3	0.0104971	0.970132	-0.295117	-0.520921	-0.0693126	-2.56621	-2.82467	48.5207	3
cd4	7	timen:acuity_maxn	model_neut	GPR146	0.575908	1	0.0105181	0.970132	0.134078	0.0314622	0.236694	2.56551	-2.82601	49.7041	940
cd4	7	timen:acuity_maxn	model_neut	LBR	1.36981	4	0.0106608	0.970132	-0.163819	-0.289427	-0.0382097	-2.56079	-2.83505	77.8107	307
cd4	7	timen:acuity_maxn	model_neut	GIMAP7	3.63938	5	0.0107728	0.970132	0.188727	0.0438118	0.333642	2.55712	-2.84206	95.4142	51
cd4	7	timen:acuity_maxn	model_neut	VPS45	0.700367	2	0.0108297	0.970132	-0.136878	-0.242057	-0.0316993	-2.55527	-2.84559	57.1006	837
cd4	7	timen:acuity_maxn	model_neut	DDX39B	0.671476	1	0.0111511	0.970132	-0.130057	-0.230399	-0.0297153	-2.54497	-2.86519	56.8047	994
cd4	7	timen:acuity_maxn	model_neut	ABRAXAS1	0.893892	2	0.0113058	0.970132	-0.146311	-0.259409	-0.0332127	-2.54011	-2.87442	64.2012	592
cd4	7	timen:acuity_maxn	model_neut	SELENOM	2.33532	5	0.0113256	0.970132	-0.183832	-0.325969	-0.0416956	-2.53949	-2.87559	88.6095	69
cd4	7	timen:acuity_maxn	model_neut	ING5	1.08222	3	0.0113593	0.970132	-0.153163	-0.271636	-0.0346905	-2.53844	-2.87758	70.5621	458
cd4	7	timen:acuity_maxn	model_neut	RASSF2	0.539973	1	0.0117165	0.970132	-0.118696	-0.210906	-0.0264858	-2.52748	-2.8983	50.5917	1283
cd4	7	timen:acuity_maxn	model_neut	DDHD2	0.604221	1	0.0117922	0.970132	-0.123776	-0.22002	-0.0275325	-2.5252	-2.90261	54.2899	1128
cd4	7	timen:acuity_maxn	model_neut	CREB3	0.951539	3	0.0120601	0.970132	0.151225	0.0332653	0.269185	2.51722	-2.91763	66.716	454
cd4	7	timen:acuity_maxn	model_neut	PIM2	3.13753	5	0.0120864	0.970132	0.177588	0.0390216	0.316154	2.51644	-2.91909	94.6746	92
cd4	7	timen:acuity_maxn	model_neut	AIDA	1.04623	3	0.0121586	0.970132	-0.152387	-0.27139	-0.033384	-2.51432	-2.92307	70.1183	425
cd4	7	timen:acuity_maxn	model_neut	GTF2F1	1.59195	4	0.0125389	0.970132	0.164425	0.0354577	0.293392	2.50334	-2.94364	80.7692	225
cd4	7	timen:acuity_maxn	model_neut	FAM129A	1.72944	4	0.0131599	0.970132	-0.177208	-0.31717	-0.0372463	-2.48602	-2.9759	81.0651	76
cd4	7	timen:acuity_maxn	model_neut	MT-CYB	6.43634	5	0.0132204	0.970132	0.118888	0.0249261	0.21285	2.48437	-2.97896	100	1188
cd4	7	timen:acuity_maxn	model_neut	PIM1	3.8668	5	0.0134489	0.970132	0.198371	0.0412005	0.355542	2.47821	-2.99039	95.1183	16
cd4	7	timen:acuity_maxn	model_neut	TRAPPC2	0.766625	2	0.0135498	0.970132	-0.130932	-0.234783	-0.0270809	-2.47552	-2.99537	61.5385	807
cd4	7	timen:acuity_maxn	model_neut	TAF9B	0.535987	1	0.0135617	0.970132	-0.115114	-0.20643	-0.0237976	-2.4752	-2.99595	50.5917	1277
cd4	7	timen:acuity_maxn	model_neut	MT-CO2	7.89397	5	0.0137064	0.970132	0.0987781	0.0202991	0.177257	2.47137	-3.00302	100	1805
cd4	7	timen:acuity_maxn	model_neut	LRBA	1.31727	3	0.0137401	0.970132	-0.160817	-0.288631	-0.0330022	-2.47048	-3.00466	75.2959	229
cd4	7	timen:acuity_maxn	model_neut	CSGALNACT2	0.577079	1	0.0137776	0.970132	-0.118461	-0.212649	-0.0242726	-2.4695	-3.00647	52.8107	1164
cd4	7	timen:acuity_maxn	model_neut	MTMR14	1.2693	3	0.0138845	0.970132	-0.153276	-0.275284	-0.0312684	-2.46671	-3.01162	76.0355	326
cd4	7	timen:acuity_maxn	model_neut	NR2C2AP	0.837669	2	0.0138884	0.970132	-0.136908	-0.245891	-0.0279248	-2.46661	-3.01181	62.574	644
cd4	7	timen:acuity_maxn	model_neut	NECAP1	0.851688	2	0.0140035	0.970132	-0.13466	-0.241983	-0.0273362	-2.46362	-3.01731	63.4615	685
cd4	7	timen:acuity_maxn	model_neut	EBLN3P	1.6544	4	0.0140406	0.970132	-0.163262	-0.293433	-0.0330922	-2.46267	-3.01907	80.9172	180
cd4	7	timen:acuity_maxn	model_neut	MT-ND4	5.35134	5	0.0144295	0.970132	0.157549	0.031427	0.283671	2.45276	-3.03725	98.6686	244
cd4	7	timen:acuity_maxn	model_neut	ZC3H6	0.837762	2	0.0144864	0.970132	-0.139379	-0.25102	-0.0277373	-2.45133	-3.03987	61.6864	564
cd4	7	timen:acuity_maxn	model_neut	SDCCAG8	0.95148	3	0.0150579	0.970132	-0.144062	-0.260121	-0.0280024	-2.43725	-3.06559	66.568	451
cd4	7	timen:acuity_maxn	model_neut	UFD1	1.98184	4	0.0151164	0.970132	0.162164	0.0314454	0.292884	2.43583	-3.06816	85.503	166
cd4	7	timen:acuity_maxn	model_neut	PPIA	5.89245	5	0.015532	0.970132	0.0924028	0.0176134	0.167192	2.42592	-3.08617	99.5562	1920
cd4	7	timen:acuity_maxn	model_neut	CDK11B	1.05165	3	0.0156715	0.970132	-0.145291	-0.263047	-0.0275356	-2.42264	-3.09211	69.8225	405
cd4	7	timen:acuity_maxn	model_neut	MDH1	2.55976	5	0.0158183	0.970132	0.156294	0.0294419	0.283147	2.41922	-3.09829	92.0118	224
cd4	7	timen:acuity_maxn	model_neut	RHBDD2	2.23423	5	0.0159371	0.970132	-0.177933	-0.322512	-0.0333539	-2.41647	-3.10326	87.574	33
cd4	7	timen:acuity_maxn	model_neut	RBM5	0.862616	2	0.0161407	0.970132	-0.133328	-0.241873	-0.024783	-2.41181	-3.11167	65.2367	629
cd4	7	timen:acuity_maxn	model_neut	LDLRAP1	1.85849	4	0.016547	0.970132	-0.1767	-0.321103	-0.0322965	-2.40265	-3.12815	82.1006	32
cd4	7	timen:acuity_maxn	model_neut	ACAP2	2.30538	5	0.016613	0.970132	-0.168816	-0.306861	-0.0307713	-2.40118	-3.13079	88.7574	70
cd4	7	timen:acuity_maxn	model_neut	ATG4B	1.3146	3	0.0166463	0.970132	0.155846	0.0283679	0.283324	2.40044	-3.13211	75.4438	203
cd4	7	timen:acuity_maxn	model_neut	SON	4.35409	5	0.0166838	0.970132	0.133177	0.0242038	0.24215	2.39961	-3.1336	97.929	613
cd4	7	timen:acuity_maxn	model_neut	TMSB10	8.64079	5	0.0171668	0.970132	0.0561994	0.0100105	0.102388	2.38905	-3.1525	100	3360
cd4	7	timen:acuity_maxn	model_neut	PTCD3	0.80196	2	0.0174152	0.970132	-0.135427	-0.246979	-0.0238741	-2.38372	-3.16201	61.3905	531
cd4	10	(Intercept)	model_neut	RPL11	7.79604	5	0	0	7.9697	7.8667	8.07269	152.058	883.128	100	6
cd4	10	(Intercept)	model_neut	RPS12	8.61435	5	0	0	8.75716	8.63961	8.87471	146.397	867.325	100	1
cd4	10	(Intercept)	model_neut	RPL28	8.24439	5	0	0	8.07754	7.96476	8.19032	140.745	850.852	100	7
cd4	10	(Intercept)	model_neut	RPL10	8.43543	5	0	0	8.5161	8.3944	8.6378	137.51	841.092	100	5
cd4	10	(Intercept)	model_neut	RPL41	8.76597	5	0	0	8.82287	8.69321	8.95252	133.727	829.357	100	2
cd4	10	(Intercept)	model_neut	B2M	8.72566	5	0	0	8.69059	8.56276	8.81841	133.601	828.96	100	3
cd4	10	(Intercept)	model_neut	RPL32	8.16669	5	0	0	8.33831	8.21113	8.46548	128.844	813.667	100	8
cd4	10	(Intercept)	model_neut	EEF1A1	8.696	5	0	0	8.82737	8.69235	8.96239	128.476	812.459	100	4
cd4	10	(Intercept)	model_neut	RPL30	8.26919	5	0	0	8.26688	8.13677	8.39698	124.862	800.394	100	9
cd4	10	(Intercept)	model_neut	RPL19	7.654	5	0	0	7.72978	7.60446	7.8551	121.21	787.822	100	13
cd4	10	(Intercept)	model_neut	RPS27A	7.59757	5	0	0	7.79093	7.66282	7.91905	119.503	781.808	100	12
cd4	10	(Intercept)	model_neut	RPS23	7.65579	5	0	0	7.85997	7.72695	7.993	116.111	769.589	100	14
cd4	10	(Intercept)	model_neut	RPS3	7.43976	5	0	0	7.67929	7.54904	7.80953	115.865	768.685	100	16
cd4	10	(Intercept)	model_neut	RPL29	7.14978	5	0	0	7.28884	7.16489	7.4128	115.557	767.554	100	21
cd4	10	(Intercept)	model_neut	RPL13	8.07684	5	0	0	8.33725	8.19475	8.47974	114.975	765.412	100	10
cd4	10	(Intercept)	model_neut	RPS28	7.84104	5	0	0	7.97039	7.8318	8.10898	113.013	758.096	100	15
cd4	10	(Intercept)	model_neut	RPS8	7.57418	5	0	0	7.71566	7.58118	7.85015	112.742	757.078	100	18
cd4	10	(Intercept)	model_neut	RPLP1	8.27753	5	0	0	8.45084	8.30262	8.59906	112.041	754.425	100	11
cd4	10	(Intercept)	model_neut	RPL7A	6.8673	5	0	0	6.99135	6.86366	7.11905	107.593	737.199	100	27
cd4	10	(Intercept)	model_neut	RPS14	7.34762	5	0	0	7.71567	7.57436	7.85698	107.299	736.036	100	20
cd4	10	(Intercept)	model_neut	RPS4X	7.16366	5	1.66881e-308	1.66881e-308	7.6113	7.46717	7.75543	103.774	721.824	100	22
cd4	10	(Intercept)	model_neut	RPS19	7.44341	5	1.66881e-308	1.66881e-308	7.6371	7.4911	7.78309	102.794	717.788	100	23
cd4	10	(Intercept)	model_neut	RPL34	7.69295	5	1.66881e-308	1.66881e-308	7.96427	7.81152	8.11702	102.46	716.403	100	19
cd4	10	(Intercept)	model_neut	RPS13	7.47256	5	1.66881e-308	1.66881e-308	7.57654	7.42985	7.72323	101.499	712.392	100	24
cd4	10	(Intercept)	model_neut	RPL14	7.03009	5	1.66881e-308	1.66881e-308	7.01829	6.88233	7.15424	101.44	712.146	100	30
cd4	10	(Intercept)	model_neut	RPS7	6.73087	5	1.66881e-308	1.66881e-308	6.97652	6.83952	7.11351	100.073	706.373	100	31
cd4	10	(Intercept)	model_neut	RPS27	8.17514	5	1.66881e-308	1.66889e-308	8.30781	8.14368	8.47193	99.4687	703.798	100	17
cd4	10	(Intercept)	model_neut	RPL18A	7.44902	5	1.6691e-308	1.70938e-308	7.51311	7.36258	7.66364	98.0793	697.816	100	25
cd4	10	(Intercept)	model_neut	RPS3A	7.28473	5	6.28602e-308	8.46012e-306	7.49813	7.34494	7.65131	96.1862	689.529	100	26
cd4	10	(Intercept)	model_neut	TMSB4X	7.61149	5	1.94613e-303	2.53191e-301	7.49064	7.33396	7.64731	93.9522	679.543	100	28
cd4	10	(Intercept)	model_neut	RPL18	6.94743	5	9.42765e-298	1.18697e-295	7.10913	6.95593	7.26232	91.1911	666.879	100	33
cd4	10	(Intercept)	model_neut	RPL6	6.45539	5	5.43864e-293	6.63344e-291	6.57617	6.43086	6.72148	88.9349	656.255	100	43
cd4	10	(Intercept)	model_neut	FAU	6.9624	5	1.95991e-290	2.31804e-288	6.9327	6.77743	7.08796	87.744	650.544	100	39
cd4	10	(Intercept)	model_neut	RPL8	6.79608	5	9.35824e-289	1.07427e-286	6.94439	6.78748	7.1013	86.9696	646.79	100	40
cd4	10	(Intercept)	model_neut	RPS9	6.3023	5	3.4315e-287	3.82662e-285	6.50685	6.35861	6.6551	86.2536	643.291	100	47
cd4	10	(Intercept)	model_neut	RPL37	6.97705	5	3.28182e-286	3.55803e-284	7.22198	7.05658	7.38737	85.8074	641.097	100	36
cd4	10	(Intercept)	model_neut	TPT1	7.05181	5	1.86622e-283	1.96861e-281	7.41503	7.24272	7.58734	84.5648	634.93	100	34
cd4	10	(Intercept)	model_neut	RPS15A	7.76527	5	1.45758e-279	1.49709e-277	8.00561	7.81569	8.19552	82.8359	626.207	99.7835	29
cd4	10	(Intercept)	model_neut	RPLP0	6.60696	5	9.12566e-277	9.13268e-275	6.61572	6.45642	6.77501	81.613	619.934	100	51
cd4	10	(Intercept)	model_neut	RPS6	6.72769	5	2.22482e-276	2.17087e-274	7.01538	6.84611	7.18465	81.445	619.066	100	42
cd4	10	(Intercept)	model_neut	RPL5	6.4783	5	7.18356e-276	6.8384e-274	6.70014	6.53804	6.86224	81.2244	617.923	100	50
cd4	10	(Intercept)	model_neut	RPS15	7.40379	5	1.75532e-275	1.63119e-273	7.48752	7.30599	7.66904	81.0567	617.052	99.7835	37
cd4	10	(Intercept)	model_neut	RPL3	6.643	5	7.67505e-273	6.96645e-271	6.98011	6.80849	7.15174	79.9232	611.123	100	45
cd4	10	(Intercept)	model_neut	RPL35A	6.96063	5	1.88186e-264	1.6693e-262	7.22947	7.04355	7.41539	76.4121	592.258	99.7835	44
cd4	10	(Intercept)	model_neut	RPL12	7.24328	5	1.29435e-262	1.12263e-260	7.23397	7.04609	7.42185	75.661	588.121	99.7835	46
cd4	10	(Intercept)	model_neut	RPS25	7.04482	5	2.38741e-262	2.02566e-260	7.08673	6.90241	7.27106	75.5529	587.523	99.7835	48
cd4	10	(Intercept)	model_neut	RPS18	7.67296	5	7.15547e-262	5.94208e-260	7.95363	7.74623	8.16103	75.3593	586.449	99.7835	35
cd4	10	(Intercept)	model_neut	RPL39	7.90111	5	1.63556e-261	1.32991e-259	8.09901	7.88741	8.31062	75.2137	585.64	99.7835	32
cd4	10	(Intercept)	model_neut	RPL36	7.13639	5	2.6305e-259	2.09527e-257	7.16464	6.97521	7.35406	74.3246	580.669	99.7835	49
cd4	10	(Intercept)	model_neut	TMSB10	7.7024	5	1.04553e-258	8.1614e-257	7.73136	7.52628	7.93643	74.0847	579.318	99.7835	41
cd4	10	(Intercept)	model_neut	RPL22	6.11496	5	3.9929e-237	3.05574e-235	6.16551	5.98155	6.34946	65.8633	530.562	99.7835	59
cd4	10	(Intercept)	model_neut	PTMA	6.64114	5	9.88765e-235	7.42144e-233	6.63295	6.43242	6.83348	64.9995	525.141	99.7835	56
cd4	10	(Intercept)	model_neut	RPL9	6.52039	5	1.4245e-234	1.04902e-232	6.68669	6.48435	6.88902	64.9426	524.782	99.7835	53
cd4	10	(Intercept)	model_neut	RPL24	6.18511	5	9.17168e-234	6.62908e-232	6.25957	6.06932	6.44983	64.653	522.95	99.7835	58
cd4	10	(Intercept)	model_neut	RPLP2	6.41373	5	1.7978e-233	1.27579e-231	6.70021	6.49623	6.90419	64.5486	522.288	99.7835	55
cd4	10	(Intercept)	model_neut	RPL23A	5.81284	5	3.26067e-231	2.27257e-229	6.05848	5.87172	6.24524	63.7465	517.17	100	62
cd4	10	(Intercept)	model_neut	MALAT1	8.80388	5	2.28505e-230	1.56466e-228	8.75375	8.48263	9.02487	63.4482	515.254	100	38
cd4	10	(Intercept)	model_neut	RPL15	5.98678	5	6.66394e-230	4.48437e-228	6.1453	5.95448	6.33612	63.2847	514.2	99.7835	61
cd4	10	(Intercept)	model_neut	RPS21	6.9341	5	9.14461e-228	6.04939e-226	6.92484	6.70725	7.14244	62.5372	509.354	99.7835	52
cd4	10	(Intercept)	model_neut	HLA-B	6.96389	5	4.79782e-224	3.12098e-222	6.99484	6.77043	7.21925	61.2529	500.916	100	54
cd4	10	(Intercept)	model_neut	IFITM1	6.74492	5	2.2659e-217	1.4498e-215	6.30955	6.0994	6.5197	59.0002	485.764	100	63
cd4	10	(Intercept)	model_neut	ACTB	7.10811	5	4.45508e-217	2.80455e-215	6.93894	6.70744	7.17044	58.9025	485.097	100	57
cd4	10	(Intercept)	model_neut	RACK1	6.18334	5	7.89749e-212	4.89269e-210	6.1078	5.89789	6.31771	57.1783	473.171	99.7835	64
cd4	10	(Intercept)	model_neut	RPS24	6.93353	5	2.87637e-209	1.75414e-207	6.83815	6.59969	7.07662	56.3508	467.347	99.5671	60
cd4	10	(Intercept)	model_neut	NACA	6.09378	5	8.60533e-207	5.16717e-205	6.2019	5.98254	6.42126	55.5594	461.716	99.5671	65
cd4	10	(Intercept)	model_neut	EIF1	5.68418	5	2.16255e-201	1.27885e-199	5.74668	5.53701	5.95634	53.8618	449.427	100	67
cd4	10	(Intercept)	model_neut	RPL35	5.9615	5	1.41163e-187	8.22327e-186	6.16279	5.91906	6.40651	49.6888	417.952	99.3506	68
cd4	10	(Intercept)	model_neut	HLA-E	5.38832	5	4.61813e-184	2.65067e-182	5.34172	5.12602	5.55743	48.6642	409.937	99.7835	72
cd4	10	(Intercept)	model_neut	RPS5	6.49069	5	6.15375e-184	3.48088e-182	6.47967	6.21782	6.74152	48.6281	409.652	99.3506	66
cd4	10	(Intercept)	model_neut	FTL	5.92234	5	6.97878e-179	3.89117e-177	5.46591	5.23825	5.69357	47.1803	398.12	99.7835	73
cd4	10	(Intercept)	model_neut	EEF1B2	5.76749	5	1.14135e-178	6.27423e-177	5.97173	5.72268	6.22078	47.1197	397.632	99.5671	70
cd4	10	(Intercept)	model_neut	UBA52	5.52737	5	1.671e-168	9.05822e-167	5.7159	5.46233	5.96948	44.2959	374.42	99.3506	74
cd4	10	(Intercept)	model_neut	RPL21	6.12645	5	8.91503e-165	4.76649e-163	6.24999	5.96627	6.53372	43.2879	365.905	99.3506	71
cd4	10	(Intercept)	model_neut	MT-CO2	6.72922	5	7.15656e-162	3.7746e-160	6.99502	6.67168	7.31836	42.512	359.266	99.5671	69
cd4	10	(Intercept)	model_neut	RPS29	5.58096	5	2.44952e-160	1.27473e-158	5.76434	5.49531	6.03336	42.1055	355.759	99.7835	77
cd4	10	(Intercept)	model_neut	RPL10A	5.6775	5	4.54833e-159	2.33581e-157	6.01504	5.73207	6.29802	41.7712	352.858	99.1342	76
cd4	10	(Intercept)	model_neut	RPL26	5.81198	5	1.87797e-156	9.51911e-155	6.14229	5.84851	6.43606	41.0866	346.877	99.3506	75
cd4	10	(Intercept)	model_neut	RPL27	5.0336	5	4.28197e-155	2.12773e-153	5.26521	5.0112	5.51921	40.7338	343.772	99.5671	84
cd4	10	(Intercept)	model_neut	SARAF	5.49267	5	4.30671e-155	2.12773e-153	5.23572	4.98313	5.48831	40.7332	343.766	99.5671	85
cd4	10	(Intercept)	model_neut	RPL37A	5.46355	5	4.79816e-153	2.3409e-151	5.4768	5.20911	5.7445	40.2046	339.085	99.3506	82
cd4	10	(Intercept)	model_neut	RPS16	5.67681	5	1.58885e-152	7.6559e-151	5.98572	5.69218	6.27926	40.071	337.895	99.1342	78
cd4	10	(Intercept)	model_neut	PFDN5	5.15574	5	2.15788e-152	1.0271e-150	5.31366	5.05286	5.57447	40.0368	337.591	99.1342	86
cd4	10	(Intercept)	model_neut	HLA-C	6.0796	5	3.5042e-152	1.64782e-150	5.98053	5.68659	6.27447	39.9828	337.11	99.7835	79
cd4	10	(Intercept)	model_neut	RPSA	6.03756	5	5.2658e-151	2.44671e-149	5.953	5.6582	6.24781	39.6816	334.417	99.1342	80
cd4	10	(Intercept)	model_neut	EEF1D	5.43479	5	3.05898e-148	1.40461e-146	5.53738	5.25821	5.81654	38.979	328.094	98.9177	83
cd4	10	(Intercept)	model_neut	HLA-A	5.78966	5	1.68855e-146	7.66327e-145	5.39958	5.12426	5.6749	38.5397	324.108	99.5671	87
cd4	10	(Intercept)	model_neut	SERF2	5.09388	5	6.50663e-145	2.91901e-143	5.07551	4.81401	5.337	38.142	320.478	99.1342	91
cd4	10	(Intercept)	model_neut	PFN1	5.39728	5	1.41564e-143	6.27867e-142	5.34725	5.06932	5.62517	37.8082	317.417	99.3506	88
cd4	10	(Intercept)	model_neut	H3F3B	5.48168	5	2.62799e-143	1.15248e-141	5.29498	5.01928	5.57068	37.7414	316.802	99.7835	89
cd4	10	(Intercept)	model_neut	PABPC1	5.15405	5	2.13192e-138	9.24542e-137	5.25386	4.97123	5.53649	36.5302	305.564	99.1342	92
cd4	10	(Intercept)	model_neut	BTF3	5.04427	5	9.70053e-138	4.16057e-136	4.98964	4.72004	5.25924	36.3694	304.058	98.9177	96
cd4	10	(Intercept)	model_neut	MT-CO1	6.19609	5	2.33742e-135	9.91624e-134	6.53298	6.17427	6.89168	35.7899	298.604	99.7835	81
cd4	10	(Intercept)	model_neut	RPL31	4.78546	5	1.08969e-131	4.57317e-130	4.96771	4.68804	5.24738	34.9061	290.202	98.9177	98
cd4	10	(Intercept)	model_neut	FTH1	5.58092	5	5.41505e-131	2.2484e-129	5.42875	5.12166	5.73584	34.7394	288.607	98.9177	93
cd4	10	(Intercept)	model_neut	RPL38	5.18595	5	1.16771e-129	4.79744e-128	5.25515	4.95514	5.55517	34.4213	285.552	98.9177	97
cd4	10	(Intercept)	model_neut	ARHGDIB	4.80869	5	3.6714e-129	1.49266e-127	4.74992	4.47781	5.02203	34.3029	284.412	99.1342	101
cd4	10	(Intercept)	model_neut	CFL1	4.89581	5	2.64312e-127	1.06351e-125	4.87364	4.59081	5.15646	33.8627	280.158	98.7013	100
cd4	10	(Intercept)	model_neut	RPS2	5.85866	5	2.02175e-123	8.05193e-122	6.07641	5.71402	6.43881	32.9499	271.26	98.9177	90
cd4	10	(Intercept)	model_neut	MT-CYB	5.44056	5	4.03684e-121	1.59149e-119	5.82421	5.47111	6.1773	32.414	265.988	99.5671	94
cd4	10	(Intercept)	model_neut	MT-ATP6	5.59648	5	3.26152e-119	1.27297e-117	5.83904	5.48016	6.19792	31.9723	261.617	99.3506	95
cd4	10	sex_n	model_neut	RPS4Y1	2.59568	5	1.25054e-174	4.88086e-171	4.52829	4.33478	4.72181	45.9842	365.964	61.2554	1
cd4	10	sex_n	model_neut	RPS4X	7.16366	5	1.59795e-45	3.1184e-42	-0.536	-0.602436	-0.469564	-15.8543	90.9529	100	5
cd4	10	sex_n	model_neut	XIST	0.623587	1	2.4885e-44	3.23754e-41	-1.09153	-1.22914	-0.953921	-15.5873	88.3188	40.0433	2
cd4	10	sex_n	model_neut	EIF1AY	0.54474	1	1.05136e-41	1.02586e-38	0.987375	0.857974	1.11678	14.9945	82.5151	34.1991	3
cd4	10	sex_n	model_neut	DDX3Y	0.533245	1	1.95938e-34	1.52949e-31	0.921088	0.785062	1.05711	13.3065	66.4279	36.1472	4
cd4	10	sex_n	model_neut	ZRSR2	0.788349	2	1.01159e-07	6.58041e-05	-0.401995	-0.548006	-0.255984	-5.41028	7.41914	57.7922	6
cd4	10	sex_n	model_neut	SEPT6	2.65497	5	2.58789e-06	0.00144293	-0.504439	-0.712672	-0.296206	-4.76043	4.36809	86.3636	7
cd4	10	sex_n	model_neut	EIF1AX	1.6635	4	5.41619e-06	0.00264242	-0.467218	-0.666731	-0.267704	-4.60185	3.67687	74.6753	8
cd4	10	sex_n	model_neut	EIF2S3	2.26397	5	1.69747e-05	0.00736134	-0.475329	-0.690199	-0.260458	-4.34714	2.61139	81.8182	9
cd4	10	sex_n	model_neut	CDK11B	0.638228	2	0.000211438	0.0825242	-0.261451	-0.399022	-0.12388	-3.73465	0.279639	54.5455	3456
cd4	10	sex_n	model_neut	CD99	2.70517	5	0.000245911	0.0872535	0.407818	0.190947	0.624689	3.69531	0.141175	88.0952	3556
cd4	10	sex_n	model_neut	BNIP3	1.0167	3	0.000278638	0.0906271	0.305186	0.141439	0.468933	3.6625	0.0267495	62.7706	3847
cd4	10	sex_n	model_neut	GRK6	0.546794	1	0.000415231	0.124665	-0.221059	-0.343218	-0.0989005	-3.55607	-0.337802	50.8658	3445
cd4	10	sex_n	model_neut	CBWD2	0.550633	1	0.000544021	0.150174	-0.230401	-0.360412	-0.100389	-3.48247	-0.583964	51.7316	3115
cd4	10	sex_n	model_neut	DDX3X	1.11995	4	0.00057715	0.150174	-0.30559	-0.47884	-0.13234	-3.46619	-0.637746	67.5325	2771
cd4	10	sex_n	model_neut	SSR4	3.05683	5	0.00102803	0.250774	0.341211	0.138256	0.544166	3.30376	-1.1613	89.6104	1663
cd4	10	sex_n	model_neut	ARMCX3	0.545417	1	0.00122422	0.281067	-0.213193	-0.34197	-0.0844174	-3.25331	-1.31905	50.8658	2260
cd4	10	sex_n	model_neut	FAM111A	0.580097	1	0.00142017	0.307939	-0.211989	-0.341769	-0.0822092	-3.20991	-1.4529	51.7316	2128
cd4	10	sex_n	model_neut	PSMB6	1.73824	4	0.00169727	0.335745	0.305551	0.115367	0.495734	3.15716	-1.61326	78.1385	1169
cd4	10	sex_n	model_neut	JPX	0.907368	3	0.00172045	0.335745	-0.259318	-0.420931	-0.097704	-3.15312	-1.62545	63.2035	1526
cd4	10	sex_n	model_neut	TFDP2	0.628606	1	0.00189805	0.352766	0.227542	0.0843963	0.370687	3.1237	-1.71366	54.1126	1686
cd4	10	sex_n	model_neut	VPS28	2.12332	5	0.00222705	0.359504	0.309999	0.111914	0.508083	3.07535	-1.85693	82.4675	784
cd4	10	sex_n	model_neut	WDR83OS	2.12314	5	0.00227125	0.359504	0.304093	0.109403	0.498784	3.06937	-1.87452	83.1169	817
cd4	10	sex_n	model_neut	SOD2	1.10883	3	0.00233394	0.359504	0.274161	0.0981579	0.450164	3.06106	-1.89889	67.9654	1037
cd4	10	sex_n	model_neut	SUPT3H	1.01272	3	0.00242165	0.359504	0.254399	0.0904781	0.418321	3.04977	-1.93189	63.6364	1177
cd4	10	sex_n	model_neut	OCIAD2	2.25459	5	0.0024299	0.359504	-0.307866	-0.506306	-0.109426	-3.04873	-1.93493	84.1991	673
cd4	10	sex_n	model_neut	PDCD5	1.61938	4	0.00248696	0.359504	0.291679	0.103232	0.480125	3.0416	-1.95568	75.3247	813
cd4	10	sex_n	model_neut	KRAS	1.40049	4	0.00258984	0.361005	-0.28909	-0.476633	-0.101547	-3.02913	-1.9919	72.0779	782
cd4	10	sex_n	model_neut	PRKX	0.615477	1	0.00280019	0.376867	-0.198543	-0.328379	-0.0687061	-3.00499	-2.06162	54.7619	1588
cd4	10	sex_n	model_neut	IFNGR1	0.521155	1	0.00319632	0.415842	0.186741	0.0629217	0.310561	2.96372	-2.17956	50.6494	1603
cd4	10	sex_n	model_neut	AK3	0.679324	2	0.00340445	0.428632	0.207391	0.0689525	0.345829	2.94388	-2.2357	55.8442	1318
cd4	10	sex_n	model_neut	PKM	2.80888	5	0.003614	0.440795	0.303244	0.0995145	0.506974	2.92499	-2.28881	89.1775	367
cd4	10	sex_n	model_neut	LY6E	4.34323	5	0.00413288	0.457256	0.274687	0.0874034	0.46197	2.8822	-2.40789	95.8874	461
cd4	10	sex_n	model_neut	TMEM167B	0.573988	1	0.0041665	0.457256	-0.196105	-0.329931	-0.0622784	-2.8796	-2.41507	52.8139	1261
cd4	10	sex_n	model_neut	C12orf57	4.01245	5	0.00420795	0.457256	-0.254268	-0.427977	-0.0805578	-2.87642	-2.42384	96.7532	594
cd4	10	sex_n	model_neut	CAND1	0.839405	3	0.00429559	0.457256	0.236613	0.074591	0.398635	2.86979	-2.44211	61.039	765
cd4	10	sex_n	model_neut	RPL28	8.24439	5	0.00433474	0.457256	0.0758409	0.0238555	0.127826	2.86687	-2.45015	100	2808
cd4	10	sex_n	model_neut	MYL12B	3.7746	5	0.00464079	0.476658	0.250298	0.0774005	0.423195	2.84482	-2.51054	95.671	552
cd4	10	sex_n	model_neut	VOPP1	0.664761	2	0.00497428	0.482339	-0.219712	-0.372695	-0.0667286	-2.82225	-2.5719	54.7619	839
cd4	10	sex_n	model_neut	ACD	0.731971	2	0.00509167	0.482339	0.207116	0.0625128	0.35172	2.81463	-2.59251	56.2771	968
cd4	10	sex_n	model_neut	EIF5A	2.80467	5	0.00519324	0.482339	0.303989	0.0912628	0.516716	2.80817	-2.60995	87.8788	170
cd4	10	sex_n	model_neut	PHF11	1.71071	4	0.00529711	0.482339	0.277184	0.0827657	0.471601	2.80167	-2.62743	73.1602	290
cd4	10	sex_n	model_neut	ING5	0.652071	2	0.00531401	0.482339	-0.203385	-0.346094	-0.0606766	-2.80063	-2.63024	54.1126	977
cd4	10	sex_n	model_neut	BBIP1	0.601707	1	0.0058344	0.517538	-0.182152	-0.311384	-0.0529205	-2.76982	-2.71261	52.381	1164
cd4	10	sex_n	model_neut	HM13	1.45402	4	0.00598702	0.519274	0.259566	0.0748403	0.444292	2.76126	-2.73535	73.3766	326
cd4	10	sex_n	model_neut	PRRC2B	0.683288	2	0.00620861	0.522802	0.195865	0.0558606	0.33587	2.74917	-2.76733	56.71	936
cd4	10	sex_n	model_neut	GPX4	2.90209	5	0.00629559	0.522802	0.271474	0.0770962	0.465852	2.74453	-2.77957	90.9091	239
cd4	10	sex_n	model_neut	DDX23	0.500217	1	0.00707615	0.566533	-0.173119	-0.298871	-0.0473671	-2.7053	-2.88224		1141
cd4	10	sex_n	model_neut	USO1	0.592862	1	0.00711251	0.566533	-0.17963	-0.310194	-0.049065	-2.70357	-2.88674	52.381	1047
cd4	10	sex_n	model_neut	SERINC1	1.31279	4	0.00748957	0.584636	-0.245858	-0.425725	-0.0659915	-2.68609	-2.93203	70.9957	307
cd4	10	sex_n	model_neut	GPR174	0.61929	1	0.00793993	0.593735	-0.19473	-0.338254	-0.0512058	-2.66621	-2.98316	53.2468	748
cd4	10	sex_n	model_neut	THEM4	1.43992	4	0.0080452	0.593735	-0.252343	-0.438644	-0.0660411	-2.66171	-2.99468	73.3766	237
cd4	10	sex_n	model_neut	CNIH4	0.706477	2	0.0080625	0.593735	-0.194041	-0.337339	-0.0507433	-2.66097	-2.99656	55.4113	746
cd4	10	sex_n	model_neut	RIN3	0.776454	2	0.00856653	0.618143	0.193607	0.0495034	0.337711	2.64017	-3.04957	59.3074	699
cd4	10	sex_n	model_neut	ZEB1	0.551064	1	0.00871071	0.618143	-0.178011	-0.310795	-0.0452265	-2.63442	-3.06415	50.2165	919
cd4	10	sex_n	model_neut	LINC00476	0.550613	1	0.00941738	0.648074	-0.182764	-0.320505	-0.0450225	-2.60743	-3.1322	49.3506	798
cd4	10	sex_n	model_neut	AQP3	1.54069	4	0.00946457	0.648074	-0.273756	-0.480212	-0.0673003	-2.60569	-3.13656	72.5108	91
cd4	10	sex_n	model_neut	AC245014.3	0.856432	3	0.0101597	0.668347	-0.235555	-0.414903	-0.0562062	-2.58095	-3.19828	59.0909	243
cd4	10	sex_n	model_neut	SNHG8	2.96684	5	0.0105541	0.668347	0.271582	0.0637261	0.479437	2.56759	-3.23139	89.6104	70
cd4	10	sex_n	model_neut	GPSM3	3.76237	5	0.0106028	0.668347	0.226011	0.052924	0.399098	2.56597	-3.23539	95.671	283
cd4	10	sex_n	model_neut	HLA-A	5.78966	5	0.0106359	0.668347	0.16564	0.038733	0.292547	2.56487	-3.2381	99.5671	970
cd4	10	sex_n	model_neut	RTRAF	2.28712	5	0.0107163	0.668347	0.27063	0.0630688	0.478191	2.56222	-3.24465	83.5498	69
cd4	10	sex_n	model_neut	ATRAID	1.72906	4	0.0107881	0.668347	0.251219	0.0583682	0.44407	2.55986	-3.25044	77.9221	137
cd4	10	sex_n	model_neut	TOM1	0.623251	1	0.0111554	0.676398	0.171565	0.03925	0.303879	2.54804	-3.27952	54.5455	854
cd4	10	sex_n	model_neut	CMTM7	1.25878	4	0.0112646	0.676398	-0.23797	-0.421747	-0.0541932	-2.54459	-3.28797	68.6147	189
cd4	10	sex_n	model_neut	SEC31A	0.957359	3	0.0116561	0.6893	0.209307	0.0468918	0.371722	2.53246	-3.3176	64.0693	366
cd4	10	sex_n	model_neut	RRP7A	0.939435	3	0.0119437	0.695647	0.207233	0.0458742	0.368591	2.52379	-3.33873	62.3377	373
cd4	10	sex_n	model_neut	HDAC3	0.742463	2	0.0121199	0.695647	0.190806	0.0419298	0.339683	2.51856	-3.35141	57.5758	521
cd4	10	sex_n	model_neut	CHD1	1.04059	3	0.0127097	0.718926	-0.217199	-0.387821	-0.046577	-2.50155	-3.39253	65.8009	271
cd4	10	sex_n	model_neut	BEX4	1.15179	4	0.0129512	0.722125	0.214683	0.04558	0.383785	2.49478	-3.40881	66.2338	281
cd4	10	sex_n	model_neut	ANKRD44	1.4931	4	0.0133179	0.732108	-0.242506	-0.434298	-0.050714	-2.48472	-3.43293	75.1082	117
cd4	10	sex_n	model_neut	CAMK4	2.26149	5	0.0141646	0.767839	-0.252708	-0.45438	-0.0510357	-2.4624	-3.48613	83.9827	66
cd4	10	sex_n	model_neut	PHC3	0.94957	3	0.0146564	0.783618	0.207878	0.0411404	0.374616	2.44997	-3.51555	62.7706	284
cd4	10	sex_n	model_neut	NCBP2-AS2	1.62551	4	0.0154443	0.785324	0.242385	0.046437	0.438334	2.43081	-3.56061	74.6753	88
cd4	10	sex_n	model_neut	NFU1	0.634233	2	0.0158368	0.785324	-0.16628	-0.301217	-0.0313443	-2.42158	-3.58219	53.0303	674
cd4	10	sex_n	model_neut	USP33	0.810791	2	0.0159034	0.785324	0.195044	0.0366652	0.353422	2.42004	-3.5858	59.9567	346
cd4	10	sex_n	model_neut	PDAP1	1.44931	4	0.0168954	0.785324	0.221121	0.0398923	0.40235	2.39767	-3.63774	73.8095	153
cd4	10	sex_n	model_neut	RAB11A	1.12463	4	0.0169794	0.785324	-0.199834	-0.363742	-0.0359261	-2.39583	-3.642	67.7489	291
cd4	10	sex_n	model_neut	TALDO1	1.66284	4	0.0171027	0.785324	-0.231785	-0.422113	-0.0414567	-2.39314	-3.6482	77.4892	107
cd4	10	sex_n	model_neut	VASP	0.908678	3	0.017142	0.785324	0.191596	0.0342124	0.348979	2.39229	-3.65017	61.2554	347
cd4	10	sex_n	model_neut	HNRNPD	0.982782	3	0.0172038	0.785324	-0.204095	-0.37184	-0.0363505	-2.39095	-3.65325	63.2035	253
cd4	10	sex_n	model_neut	EEF1D	5.43479	5	0.0172098	0.785324	0.156556	0.0278766	0.285235	2.39082	-3.65355	98.9177	801
cd4	10	sex_n	model_neut	MRPS14	0.512061	1	0.0172449	0.785324	-0.14712	-0.268082	-0.0261581	-2.39006	-3.6553	50.4329	957
cd4	10	sex_n	model_neut	SERPINB9	0.562897	1	0.0172683	0.785324	-0.155898	-0.284103	-0.0276916	-2.38956	-3.65646	50.8658	816
cd4	10	sex_n	model_neut	CBX1	0.591918	1	0.0175173	0.785324	0.169823	0.029853	0.309792	2.38423	-3.66873	51.0823	565
cd4	10	sex_n	model_neut	TERF2IP	1.62136	4	0.0175718	0.785324	0.233673	0.0409836	0.426362	2.38307	-3.67139	75.3247	93
cd4	10	sex_n	model_neut	REL	0.746277	2	0.0177673	0.785324	-0.178794	-0.326486	-0.0311026	-2.37894	-3.68087	58.0087	467
cd4	10	sex_n	model_neut	NIPBL	1.31506	4	0.0178742	0.785324	0.22541	0.0390364	0.411784	2.3767	-3.686	70.7792	120
cd4	10	sex_n	model_neut	SLC25A45	0.547147	1	0.0180891	0.785324	0.163928	0.0281337	0.299722	2.37223	-3.69623	51.2987	630
cd4	10	sex_n	model_neut	PFDN6	0.672643	2	0.0181089	0.785324	-0.165785	-0.303141	-0.0284287	-2.37183	-3.69717	54.9784	599
cd4	10	sex_n	model_neut	CISD3	0.728166	2	0.0183696	0.787873	-0.17837	-0.326488	-0.0302526	-2.36647	-3.7094	57.7922	459
cd4	10	sex_n	model_neut	FBXO9	0.817882	3	0.0194904	0.82686	0.183484	0.029672	0.337296	2.3442	-3.76001	59.7403	379
cd4	10	sex_n	model_neut	ABHD14B	1.77954	5	0.0201683	0.834902	-0.241918	-0.445839	-0.0379964	-2.33126	-3.78918	77.9221	42
cd4	10	sex_n	model_neut	DDX42	0.564314	1	0.020451	0.834902	-0.160663	-0.296399	-0.0249267	-2.32598	-3.80105	51.5152	611
cd4	10	sex_n	model_neut	PPDPF	4.4223	5	0.0208604	0.834902	0.192318	0.0293098	0.355327	2.31844	-3.81794	97.4026	276
cd4	10	sex_n	model_neut	CTSB	1.19999	4	0.0209999	0.834902	0.211661	0.0320611	0.391261	2.31591	-3.82361	68.8312	148
cd4	10	sex_n	model_neut	USP8	0.666656	2	0.0213003	0.834902	-0.166011	-0.307206	-0.0248161	-2.31049	-3.8357	55.4113	528
cd4	10	sex_n	model_neut	CUL1	0.791157	2	0.0218127	0.834902	0.174649	0.0255209	0.323778	2.3014	-3.85593	60.3896	426
cd4	10	sex_n	model_neut	HIST1H1E	1.43882	4	0.0219273	0.834902	0.250623	0.0364357	0.46481	2.29939	-3.86038	70.9957	25
cd4	10	sex_n	model_neut	MRPL34	1.50604	4	0.0220238	0.834902	0.213903	0.0309635	0.396843	2.29771	-3.86412	74.4589	127
cd4	10	age_n	model_neut	CHTF8	0.798178	2	0.000109468	0.273904	-0.261819	-0.393667	-0.129971	-3.90223	-0.16288	57.7922	3584
cd4	10	age_n	model_neut	ESCO1	0.600314	1	0.000140356	0.273904	-0.238649	-0.360786	-0.116511	-3.83968	-0.31806	52.5974	3329
cd4	10	age_n	model_neut	AL662844.4	0.554432	1	0.000225324	0.293147	-0.235589	-0.360103	-0.111075	-3.71812	-0.613009	50.4329	2817
cd4	10	age_n	model_neut	JPT1	1.15525	4	0.000403774	0.393983	-0.289564	-0.44924	-0.129888	-3.56362	-0.975252	66.6667	1819
cd4	10	age_n	model_neut	YTHDC1	1.47888	4	0.000949907	0.690158	-0.289866	-0.461108	-0.118624	-3.32638	-1.5036	72.9437	901
cd4	10	age_n	model_neut	UBA2	1.43102	4	0.00158417	0.690158	-0.267293	-0.432591	-0.101995	-3.17765	-1.81742	71.8615	628
cd4	10	age_n	model_neut	EHMT1	0.676351	2	0.00165968	0.690158	-0.203236	-0.329469	-0.0770026	-3.16383	-1.84591	55.8442	1227
cd4	10	age_n	model_neut	MLEC	0.636548	2	0.00230596	0.690158	-0.203725	-0.334353	-0.073097	-3.06474	-2.04663	52.5974	1002
cd4	10	age_n	model_neut	POP5	1.16284	4	0.00283635	0.690158	-0.240242	-0.397557	-0.0829279	-3.00101	-2.17254	66.8831	471
cd4	10	age_n	model_neut	UROD	0.613703	1	0.00290194	0.690158	-0.177032	-0.293231	-0.0608337	-2.9939	-2.18643	53.2468	1170
cd4	10	age_n	model_neut	UBASH3A	0.792108	2	0.00298967	0.690158	-0.210408	-0.348943	-0.0718734	-2.98462	-2.20451	58.0087	746
cd4	10	age_n	model_neut	NDUFA12	2.27578	5	0.00365941	0.690158	-0.28379	-0.474708	-0.0928718	-2.92103	-2.32699	81.3853	100
cd4	10	age_n	model_neut	TRBV9	0.64027	2	0.00392767	0.690158	-0.245261	-0.411541	-0.0789808	-2.8985	-2.36977	35.9307	251
cd4	10	age_n	model_neut	ASMTL	0.526225	1	0.00399796	0.690158	-0.171652	-0.288256	-0.0550487	-2.89284	-2.38049	51.0823	1052
cd4	10	age_n	model_neut	UBE2D1	0.560122	1	0.0041233	0.690158	-0.165536	-0.27837	-0.0527014	-2.88295	-2.39914	50.6494	1114
cd4	10	age_n	model_neut	S100A4	3.86971	5	0.00420069	0.690158	0.335327	0.106283	0.564371	2.87698	-2.41037	92.8571	6
cd4	10	age_n	model_neut	RDH11	0.568236	1	0.00427969	0.690158	-0.175987	-0.296444	-0.055529	-2.87099	-2.42161	50.6494	950
cd4	10	age_n	model_neut	MBNL1	3.17056	5	0.00465045	0.690158	0.25148	0.077725	0.425235	2.84415	-2.47172	92.2078	166
cd4	10	age_n	model_neut	RPL8	6.79608	5	0.00465831	0.690158	-0.0943647	-0.159577	-0.0291527	-2.8436	-2.47274	100	2143
cd4	10	age_n	model_neut	BEX4	1.15179	4	0.0047402	0.690158	-0.220188	-0.372655	-0.067721	-2.83794	-2.48324	66.2338	380
cd4	10	age_n	model_neut	IFIT1	0.81785	3	0.00477172	0.690158	-0.224047	-0.379304	-0.06879	-2.83579	-2.48723	48.7013	325
cd4	10	age_n	model_neut	PHF20L1	0.845367	3	0.0048486	0.690158	-0.200355	-0.339449	-0.0612606	-2.83059	-2.49686	60.6061	558
cd4	10	age_n	model_neut	SRPRB	0.571262	1	0.00500428	0.690158	-0.169512	-0.287624	-0.0514002	-2.82029	-2.51588	50.8658	946
cd4	10	age_n	model_neut	TRABD2A	1.59013	4	0.00520913	0.690158	-0.255025	-0.433552	-0.0764994	-2.80716	-2.54002	73.3766	115
cd4	10	age_n	model_neut	UCP2	2.46631	5	0.0055694	0.690158	-0.281425	-0.479986	-0.0828633	-2.78518	-2.58022	84.8485	25
cd4	10	age_n	model_neut	LSM14A	1.65151	4	0.00557764	0.690158	-0.242105	-0.412954	-0.071256	-2.78469	-2.58111	75.5411	161
cd4	10	age_n	model_neut	IFI44	1.2438	4	0.00567374	0.690158	-0.219487	-0.37469	-0.064285	-2.77906	-2.59137	63.2035	288
cd4	10	age_n	model_neut	DPH5	0.507438	1	0.00588894	0.690158	-0.151872	-0.259741	-0.0440031	-2.76674	-2.61372		1115
cd4	10	age_n	model_neut	ARFGAP3	0.58494	1	0.00590678	0.690158	-0.169579	-0.290069	-0.0490899	-2.76573	-2.61553	53.0303	861
cd4	10	age_n	model_neut	ARHGDIB	4.80869	5	0.00599397	0.690158	-0.158882	-0.27197	-0.0457945	-2.76087	-2.62432	99.1342	1001
cd4	10	age_n	model_neut	ASAH1	0.986996	3	0.00599986	0.690158	0.207435	0.0597715	0.355099	2.76054	-2.62491	64.0693	384
cd4	10	age_n	model_neut	HDAC2	0.971445	3	0.00623175	0.690158	-0.206916	-0.354887	-0.0589456	-2.74793	-2.64765	62.5541	375
cd4	10	age_n	model_neut	ACTN1	1.30655	4	0.00651225	0.690158	-0.240611	-0.413603	-0.0676185	-2.73322	-2.67404	68.8312	122
cd4	10	age_n	model_neut	ATP6V1G1	3.55765	5	0.0065286	0.690158	-0.207641	-0.356975	-0.0583072	-2.73238	-2.67554	95.671	332
cd4	10	age_n	model_neut	IFI6	2.99578	5	0.00657541	0.690158	-0.326052	-0.560752	-0.0913523	-2.72999	-2.67982	83.7662	1
cd4	10	age_n	model_neut	PPP2R1A	1.57385	4	0.00671209	0.690158	-0.244813	-0.421481	-0.0681444	-2.72309	-2.69213	72.0779	102
cd4	10	age_n	model_neut	PNRC2	1.53283	4	0.00675363	0.690158	-0.229727	-0.395636	-0.0638191	-2.72101	-2.69583	74.2424	168
cd4	10	age_n	model_neut	TXNIP	5.15501	5	0.00722917	0.690158	0.212821	0.0578159	0.367827	2.69808	-2.73652	98.7013	247
cd4	10	age_n	model_neut	TRBC1	2.11382	5	0.00724885	0.690158	-0.283308	-0.489722	-0.0768943	-2.69716	-2.73815	78.5714	11
cd4	10	age_n	model_neut	AURKAIP1	1.72476	4	0.00743048	0.690158	-0.244532	-0.423249	-0.0658143	-2.68877	-2.75294	76.6234	74
cd4	10	age_n	model_neut	CMPK2	0.792096	2	0.00756611	0.690158	-0.179369	-0.310763	-0.0479761	-2.68263	-2.76374	50.4329	574
cd4	10	age_n	model_neut	PRKCSH	1.02954	3	0.00792404	0.690158	-0.209677	-0.364178	-0.0551759	-2.66689	-2.79132	64.9351	240
cd4	10	age_n	model_neut	WDR61	0.847453	3	0.00792559	0.690158	-0.186795	-0.324438	-0.049151	-2.66682	-2.79144	60.1732	476
cd4	10	age_n	model_neut	FKBP4	0.679358	2	0.00830929	0.690158	-0.171925	-0.299385	-0.0444652	-2.65065	-2.81963	52.1645	634
cd4	10	age_n	model_neut	BZW2	0.844348	3	0.00843116	0.690158	-0.18096	-0.315372	-0.0465485	-2.64565	-2.82831	59.0909	513
cd4	10	age_n	model_neut	GRSF1	1.43826	4	0.00852508	0.690158	-0.2233	-0.389399	-0.0572005	-2.64184	-2.8349	71.4286	140
cd4	10	age_n	model_neut	AC013264.1	0.520902	1	0.00869024	0.690158	-0.147038	-0.256685	-0.0373911	-2.63523	-2.84633	47.4026	993
cd4	10	age_n	model_neut	ADIPOR1	0.917601	3	0.00906157	0.690158	-0.20235	-0.354076	-0.0506248	-2.62078	-2.87123	60.6061	252
cd4	10	age_n	model_neut	PARVG	0.840327	3	0.00920428	0.690158	-0.192382	-0.336931	-0.0478322	-2.61537	-2.88052	60.1732	341
cd4	10	age_n	model_neut	FCMR	2.30338	5	0.00931388	0.690158	-0.248536	-0.435572	-0.0615005	-2.61127	-2.88756	82.2511	29
cd4	10	age_n	model_neut	GATAD2B	0.586256	1	0.00934282	0.690158	-0.169892	-0.297797	-0.0419871	-2.61019	-2.8894	51.5152	600
cd4	10	age_n	model_neut	ITGB1	1.11909	4	0.00934861	0.690158	0.241349	0.0596321	0.423066	2.60997	-2.88977	64.9351	50
cd4	10	age_n	model_neut	TMEM87B	0.663019	2	0.0094074	0.690158	0.168778	0.0415952	0.295961	2.6078	-2.8935	55.6277	608
cd4	10	age_n	model_neut	IFIT3	1.44406	4	0.00954869	0.690158	-0.25733	-0.451628	-0.0630327	-2.60261	-2.90235	62.1212	16
cd4	10	age_n	model_neut	CUTC	0.808502	2	0.00986145	0.699804	-0.16923	-0.297561	-0.0408985	-2.59138	-2.92149	59.0909	582
cd4	10	age_n	model_neut	USP18	0.832761	3	0.0108973	0.739935	-0.176387	-0.31198	-0.0407935	-2.55631	-2.98071	55.1948	453
cd4	10	age_n	model_neut	TRNT1	0.5215	1	0.0109593	0.739935	-0.144384	-0.255462	-0.0333049	-2.55431	-2.98408	50.6494	923
cd4	10	age_n	model_neut	ITM2A	2.30046	5	0.0112853	0.739935	-0.249927	-0.442987	-0.0568668	-2.54394	-3.00143	83.9827	14
cd4	10	age_n	model_neut	EDA	0.730765	2	0.0126305	0.739935	0.172573	0.0371286	0.308017	2.50379	-3.06796	56.0606	430
cd4	10	age_n	model_neut	IDH3G	1.03718	3	0.0126878	0.739935	-0.197649	-0.352875	-0.0424229	-2.50217	-3.07063	64.2857	195
cd4	10	age_n	model_neut	ODF2L	0.903619	3	0.0128528	0.739935	0.182773	0.0389633	0.326582	2.49753	-3.07825	61.6883	307
cd4	10	age_n	model_neut	TMEM179B	1.20679	4	0.0130473	0.739935	-0.193294	-0.345711	-0.0408764	-2.49212	-3.08711	67.7489	213
cd4	10	age_n	model_neut	CALM3	2.77757	5	0.0131244	0.739935	-0.227275	-0.40664	-0.0479098	-2.49	-3.09058	89.1775	45
cd4	10	age_n	model_neut	RBBP4	1.5584	4	0.0133763	0.739935	-0.22323	-0.39989	-0.0465706	-2.48314	-3.10178	74.6753	56
cd4	10	age_n	model_neut	BRIX1	0.699492	2	0.0133899	0.739935	-0.159078	-0.284987	-0.0331684	-2.48278	-3.10238	56.2771	587
cd4	10	age_n	model_neut	NFU1	0.634233	2	0.0136019	0.739935	-0.15336	-0.275022	-0.031698	-2.4771	-3.11163	53.0303	668
cd4	10	age_n	model_neut	ANXA5	1.27577	4	0.0141039	0.739935	0.211147	0.0427488	0.379545	2.46396	-3.13296	69.4805	98
cd4	10	age_n	model_neut	WAPL	0.949828	3	0.0141167	0.739935	-0.17679	-0.317806	-0.035774	-2.46363	-3.1335	62.3377	343
cd4	10	age_n	model_neut	KNOP1	0.571031	1	0.0141626	0.739935	-0.144313	-0.259479	-0.0291471	-2.46245	-3.13541	51.5152	805
cd4	10	age_n	model_neut	NDUFA11	1.2601	4	0.0142106	0.739935	-0.208666	-0.37527	-0.0420614	-2.46122	-3.13739	68.3983	108
cd4	10	age_n	model_neut	TBC1D4	0.555169	1	0.0142272	0.739935	-0.156916	-0.282224	-0.0316084	-2.4608	-3.13808	50.4329	590
cd4	10	age_n	model_neut	GIMAP6	0.910195	3	0.0142544	0.739935	-0.180326	-0.324368	-0.0362834	-2.4601	-3.1392	60.6061	296
cd4	10	age_n	model_neut	ANK3	0.756863	2	0.0147165	0.739935	0.17358	0.0342678	0.312893	2.44848	-3.15796	59.3074	372
cd4	10	age_n	model_neut	IFITM1	6.74492	5	0.0151322	0.739935	-0.108369	-0.195707	-0.0210306	-2.43829	-3.17432	100	1418
cd4	10	age_n	model_neut	PTAR1	0.550808	1	0.0152088	0.739935	-0.148127	-0.267599	-0.0286557	-2.43644	-3.17728	51.2987	704
cd4	10	age_n	model_neut	GTF3A	2.3669	5	0.0153392	0.739935	-0.244716	-0.442345	-0.0470873	-2.43331	-3.18229	82.0346	8
cd4	10	age_n	model_neut	CYTH4	0.635698	2	0.0153466	0.739935	-0.157634	-0.284947	-0.030322	-2.43314	-3.18258	53.2468	550
cd4	10	age_n	model_neut	AZIN1	0.603454	1	0.0154923	0.739935	-0.153392	-0.277455	-0.0293291	-2.42967	-3.18812	52.381	606
cd4	10	age_n	model_neut	BTN3A3	0.633336	2	0.0156051	0.739935	-0.155084	-0.280654	-0.029515	-2.427	-3.19238	52.5974	577
cd4	10	age_n	model_neut	EIF3M	2.38247	5	0.0156109	0.739935	-0.224427	-0.406153	-0.0427019	-2.42687	-3.19259	85.9307	32
cd4	10	age_n	model_neut	CCDC12	1.07589	3	0.0156214	0.739935	-0.18892	-0.341909	-0.0359303	-2.42662	-3.19299	64.5022	203
cd4	10	age_n	model_neut	BTG1	5.38389	5	0.0159674	0.739935	0.177392	0.0332589	0.321525	2.41856	-3.20583	98.7013	289
cd4	10	age_n	model_neut	CHST12	0.526673	1	0.016205	0.739935	-0.140251	-0.254464	-0.0260381	-2.41311	-3.21449	50.8658	816
cd4	10	age_n	model_neut	DDIT4	2.29337	5	0.016219	0.739935	0.253338	0.0470057	0.45967	2.41279	-3.215	82.9004	5
cd4	10	age_n	model_neut	CFDP1	0.95868	3	0.0164308	0.739935	-0.177154	-0.321725	-0.032583	-2.408	-3.2226	63.8528	279
cd4	10	age_n	model_neut	OGT	1.16162	4	0.0170445	0.739935	-0.206103	-0.375253	-0.0369527	-2.39441	-3.24406	66.4502	85
cd4	10	age_n	model_neut	MAP4K2	0.579921	1	0.0174151	0.739935	-0.140895	-0.256917	-0.0248739	-2.38641	-3.25664	51.2987	772
cd4	10	age_n	model_neut	PSMC4	0.854893	3	0.0174362	0.739935	-0.170227	-0.310428	-0.0300256	-2.38595	-3.25735	60.6061	339
cd4	10	age_n	model_neut	RPS23	7.65579	5	0.0174941	0.739935	-0.06709	-0.122375	-0.0118051	-2.38472	-3.25928	100	2257
cd4	10	age_n	model_neut	PRCC	0.537167	1	0.0175724	0.739935	-0.139578	-0.254676	-0.0244797	-2.38306	-3.2619	50.8658	789
cd4	10	age_n	model_neut	IFI35	1.32213	4	0.0179989	0.739935	-0.203111	-0.371231	-0.0349908	-2.3741	-3.27591	68.8312	89
cd4	10	age_n	model_neut	MZT2A	1.62303	4	0.0180187	0.739935	-0.213735	-0.39068	-0.0367905	-2.37369	-3.27655	76.6234	46
cd4	10	age_n	model_neut	HSPH1	0.855457	3	0.018127	0.739935	-0.167485	-0.306272	-0.0286983	-2.37145	-3.28005	58.658	366
cd4	10	age_n	model_neut	NR1H2	1.22718	4	0.0181318	0.739935	-0.202056	-0.369497	-0.0346151	-2.37135	-3.2802	69.697	95
cd4	10	age_n	model_neut	CAPZA1	1.3528	4	0.0187444	0.739935	-0.203699	-0.373393	-0.034005	-2.35889	-3.29959	69.0476	77
cd4	10	age_n	model_neut	STMN1	1.18598	4	0.0188536	0.739935	-0.200862	-0.368349	-0.0333764	-2.35671	-3.30298	66.6667	93
cd4	10	age_n	model_neut	PRKACB	1.07586	3	0.019002	0.739935	-0.183718	-0.3371	-0.0303356	-2.35376	-3.30755	64.2857	193
cd4	10	age_n	model_neut	NSUN5	0.827092	3	0.0190432	0.739935	-0.167805	-0.30795	-0.0276596	-2.35295	-3.30882	59.0909	335
cd4	10	age_n	model_neut	MRPS18B	1.34227	4	0.0191393	0.739935	0.196375	0.0322366	0.360513	2.35105	-3.31175	69.697	114
cd4	10	age_n	model_neut	TIMM9	0.825891	3	0.0191844	0.739935	-0.173498	-0.31857	-0.0284265	-2.35016	-3.31312	58.8745	267
cd4	10	covid	model_neut	IFI44L	2.71346	5	2.60166e-27	1.01543e-23	2.86655	2.37909	3.35401	11.556	50.8268	77.2727	1
cd4	10	covid	model_neut	IRF7	2.2836	5	2.53908e-17	4.09184e-14	1.98373	1.54125	2.42622	8.80993	28.5992	78.1385	2
cd4	10	covid	model_neut	IFITM1	6.74492	5	3.14515e-17	4.09184e-14	0.866966	0.672967	1.06097	8.78188	28.3927	100	10
cd4	10	covid	model_neut	XAF1	2.57676	5	1.66507e-16	1.62469e-13	2.01979	1.55618	2.4834	8.56129	26.7853	80.5195	3
cd4	10	covid	model_neut	CMPK2	0.792096	2	9.87967e-16	7.71207e-13	1.23584	0.943988	1.5277	8.32111	25.0689	50.4329	6
cd4	10	covid	model_neut	RSAD2	0.784327	2	1.35213e-13	7.87035e-11	1.20856	0.897292	1.51983	7.62991	20.3329	49.1342	11
cd4	10	covid	model_neut	MX1	2.41598	5	1.41154e-13	7.87035e-11	1.73187	1.28546	2.17828	7.62366	20.2916	81.8182	4
cd4	10	covid	model_neut	OAS1	1.37398	4	6.04703e-13	2.9502e-10	1.52366	1.1196	1.92772	7.41011	18.8929	63.8528	8
cd4	10	covid	model_neut	IFI44	1.2438	4	8.64263e-13	3.74802e-10	1.29065	0.945904	1.63539	7.35697	18.5497	63.2035	12
cd4	10	covid	model_neut	RPS14	7.34762	5	9.8256e-13	3.83493e-10	-0.487096	-0.617543	-0.356649	-7.33782	18.4264	100	35
cd4	10	covid	model_neut	IFI6	2.99578	5	2.61679e-12	9.28484e-10	1.90751	1.38619	2.42884	7.19027	17.4856	83.7662	5
cd4	10	covid	model_neut	MT2A	2.98442	5	5.61541e-12	1.82641e-09	1.80623	1.30445	2.30802	7.07364	16.7527	85.4978	7
cd4	10	covid	model_neut	DRAP1	2.63696	5	8.98203e-12	2.59495e-09	1.45403	1.04591	1.86215	7.00115	16.302	85.9307	13
cd4	10	covid	model_neut	LY6E	4.34323	5	9.3988e-12	2.59495e-09	1.33496	0.959881	1.71004	6.99412	16.2585	95.8874	14
cd4	10	covid	model_neut	TPT1	7.05181	5	9.97289e-12	2.59495e-09	-0.565398	-0.724465	-0.406332	-6.98492	16.2016	100	31
cd4	10	covid	model_neut	ISG15	2.89767	5	1.17535e-11	2.86712e-09	1.76557	1.26703	2.26411	6.95938	16.044	84.4156	9
cd4	10	covid	model_neut	EIF2AK2	2.15105	5	1.09067e-10	2.50406e-08	1.46891	1.03192	1.9059	6.60559	13.9091	78.355	15
cd4	10	covid	model_neut	RPL3	6.643	5	1.34956e-10	2.80531e-08	-0.529774	-0.688207	-0.371341	-6.57099	13.7052	100	48
cd4	10	covid	model_neut	IFIT1	0.81785	3	1.36564e-10	2.80531e-08	1.15283	0.807964	1.49769	6.56906	13.6938	48.7013	17
cd4	10	covid	model_neut	AC116407.2	0.66754	2	1.74777e-10	3.41077e-08	0.905226	0.632761	1.17769	6.52879	13.4577	51.2987	26
cd4	10	covid	model_neut	CHMP5	1.42423	4	2.69355e-10	5.00615e-08	1.18083	0.821496	1.54015	6.45772	13.0439	70.1299	19
cd4	10	covid	model_neut	PLSCR1	1.35917	4	5.0101e-10	8.88837e-08	1.29302	0.89317	1.69288	6.35464	12.4504	65.5844	16
cd4	10	covid	model_neut	PRR13	2.87196	5	8.50402e-10	1.4431e-07	1.29115	0.886208	1.69609	6.2657	11.9447	88.3117	18
cd4	10	covid	model_neut	PSME2	3.11612	5	1.3597e-09	2.21121e-07	1.24987	0.852823	1.64692	6.18595	11.4965	91.1255	20
cd4	10	covid	model_neut	SAMD9L	1.15036	4	1.49803e-09	2.33872e-07	1.11172	0.757612	1.46584	6.16939	11.404	64.0693	22
cd4	10	covid	model_neut	RPS3	7.43976	5	2.34241e-09	3.51632e-07	-0.372764	-0.492998	-0.252531	-6.09249	10.9773	100	87
cd4	10	covid	model_neut	STMP1	1.43541	4	4.32283e-09	6.24888e-07	1.10389	0.74149	1.46629	5.9858	10.3928	73.5931	28
cd4	10	covid	model_neut	SHISA5	2.35873	5	5.35331e-09	7.46214e-07	1.24028	0.830533	1.65004	5.94821	10.1889	83.7662	24
cd4	10	covid	model_neut	SP110	2.37779	5	6.43573e-09	8.66161e-07	1.26215	0.842884	1.68142	5.91568	10.0134	84.4156	23
cd4	10	covid	model_neut	IFIT5	0.712465	2	7.29006e-09	9.48436e-07	0.856851	0.57115	1.14255	5.89358	9.89463	54.5455	41
cd4	10	covid	model_neut	NME2	2.10891	5	7.96674e-09	9.81131e-07	1.22799	0.817442	1.63854	5.8778	9.81006	82.4675	27
cd4	10	covid	model_neut	CDC40	0.89579	3	8.04411e-09	9.81131e-07	0.915911	0.609608	1.22221	5.87608	9.80085	60.8225	34
cd4	10	covid	model_neut	IFIT3	1.44406	4	8.40093e-09	9.93601e-07	1.28882	0.85724	1.7204	5.86835	9.75951	62.1212	25
cd4	10	covid	model_neut	IFIT2	0.540661	1	8.968e-09	1.0293e-06	0.814901	0.541476	1.08833	5.8567	9.69728	44.1558	44
cd4	10	covid	model_neut	TRBV19	1.0061	3	9.23023e-09	1.0293e-06	1.33243	0.884965	1.7799	5.85155	9.66983	43.29	21
cd4	10	covid	model_neut	EPSTI1	1.19446	4	9.51844e-09	1.03196e-06	1.0894	0.723204	1.45559	5.84606	9.64054	63.4199	29
cd4	10	covid	model_neut	DTX3L	0.989886	3	9.84813e-09	1.03884e-06	0.945119	0.627093	1.26314	5.83997	9.60811	63.8528	33
cd4	10	covid	model_neut	RPL28	8.24439	5	1.78798e-08	1.79676e-06	0.303709	0.199597	0.407822	5.73247	9.04036	100	140
cd4	10	covid	model_neut	OAS2	1.10683	3	1.79538e-08	1.79676e-06	1.01137	0.664626	1.35812	5.73172	9.03642	62.5541	32
cd4	10	covid	model_neut	SAMD9	1.24501	4	2.19646e-08	2.14319e-06	1.00814	0.660274	1.35601	5.695	8.8446	66.2338	36
cd4	10	covid	model_neut	ELP2	0.722233	2	2.40148e-08	2.28609e-06	0.801109	0.523885	1.07833	5.67868	8.75972	56.2771	49
cd4	10	covid	model_neut	DDX60	0.958524	3	3.29475e-08	3.06176e-06	0.973092	0.632872	1.31331	5.62056	8.45902	57.1429	43
cd4	10	covid	model_neut	CCND3	3.23326	5	5.00691e-08	4.54464e-06	1.0788	0.696334	1.46126	5.54288	8.06135	92.8571	38
cd4	10	covid	model_neut	CEBPZ	1.20995	4	5.29699e-08	4.69867e-06	0.981	0.632547	1.32945	5.53236	8.00785	68.6147	45
cd4	10	covid	model_neut	AZI2	0.658347	2	6.20329e-08	5.26702e-06	0.782613	0.503132	1.06209	5.50276	7.85786	52.8139	52
cd4	10	covid	model_neut	PHF3	1.58865	4	6.20761e-08	5.26702e-06	1.09381	0.703184	1.48443	5.50263	7.8572	75.1082	39
cd4	10	covid	model_neut	PHF11	1.71071	4	6.97856e-08	5.79517e-06	1.08593	0.69656	1.47529	5.48061	7.74605	73.1602	42
cd4	10	covid	model_neut	SAMHD1	2.50643	5	7.83488e-08	6.37074e-06	1.23901	0.792979	1.68505	5.45876	7.63619	83.3333	30
cd4	10	covid	model_neut	FTL	5.92234	5	8.68785e-08	6.81179e-06	0.58171	0.371546	0.791873	5.4392	7.53812	99.7835	76
cd4	10	covid	model_neut	HERC6	0.690762	2	8.7778e-08	6.81179e-06	0.756443	0.483053	1.02983	5.43725	7.52834	52.5974	55
cd4	10	covid	model_neut	ARL4C	2.07918	5	8.96565e-08	6.81179e-06	1.15993	0.740405	1.57946	5.43323	7.50825	80.7359	37
cd4	10	covid	model_neut	LAP3	1.17962	4	9.07541e-08	6.81179e-06	0.971567	0.620018	1.32312	5.43092	7.49671	66.0173	47
cd4	10	covid	model_neut	RNASET2	2.94828	5	1.29642e-07	9.54705e-06	1.19448	0.756786	1.63217	5.36287	7.15844	88.0952	40
cd4	10	covid	model_neut	MSL3	1.09307	3	1.48194e-07	1.07111e-05	0.899358	0.568221	1.2305	5.33716	7.03165	64.7186	51
cd4	10	covid	model_neut	DERL2	0.710761	2	1.54272e-07	1.09477e-05	0.742753	0.468879	1.01663	5.32942	6.99355	55.4113	64
cd4	10	covid	model_neut	C11orf58	2.40469	5	2.03466e-07	1.41808e-05	1.13937	0.714985	1.56376	5.27583	6.73129	82.9004	46
cd4	10	covid	model_neut	EEF1A1	8.696	5	2.2281e-07	1.52566e-05	-0.333512	-0.458155	-0.20887	-5.25815	6.64526	100	179
cd4	10	covid	model_neut	STAU1	0.841876	3	2.32328e-07	1.56341e-05	0.793916	0.496748	1.09108	5.24999	6.60564	59.5238	63
cd4	10	covid	model_neut	CIR1	1.07088	3	2.37399e-07	1.57045e-05	0.90335	0.564948	1.24175	5.24577	6.5852	64.2857	54
cd4	10	covid	model_neut	COPE	1.68841	4	2.73201e-07	1.77717e-05	1.04671	0.652537	1.44088	5.21827	6.4522	74.8918	50
cd4	10	covid	model_neut	RPS6	6.72769	5	2.9231e-07	1.8703e-05	-0.413882	-0.570141	-0.257624	-5.205	6.38821	100	145
cd4	10	covid	model_neut	RDH14	0.707224	2	3.09261e-07	1.94685e-05	0.722024	0.448847	0.995201	5.1939	6.33486	55.8442	71
cd4	10	covid	model_neut	MRPL46	0.553079	1	3.24254e-07	2.00883e-05	0.612014	0.380042	0.843985	5.18457	6.29006	50.8658	95
cd4	10	covid	model_neut	CCNH	0.998093	3	3.57415e-07	2.17968e-05	0.907449	0.562218	1.25268	5.16534	6.19793	62.5541	56
cd4	10	covid	model_neut	RPS27A	7.59757	5	4.35154e-07	2.61293e-05	-0.30852	-0.426788	-0.190252	-5.12628	6.01178	100	319
cd4	10	covid	model_neut	CNP	0.551258	1	4.60918e-07	2.7257e-05	0.643915	0.396524	0.891307	5.11481	5.95739	50.2165	96
cd4	10	covid	model_neut	PCED1B	1.87631	5	5.73176e-07	3.33896e-05	1.04188	0.638149	1.44562	5.07118	5.75135	76.6234	53
cd4	10	covid	model_neut	RNF7	1.65777	4	6.043e-07	3.4685e-05	0.979236	0.598981	1.35949	5.06055	5.70139	76.6234	58
cd4	10	covid	model_neut	C1GALT1	0.740768	2	6.51062e-07	3.68274e-05	0.711806	0.434576	0.989036	5.04553	5.63097	55.4113	88
cd4	10	covid	model_neut	SELL	4.32331	5	6.64106e-07	3.70287e-05	0.89969	0.549005	1.25037	5.04153	5.61223	97.4026	66
cd4	10	covid	model_neut	SAFB2	0.951333	3	6.80511e-07	3.71688e-05	0.804195	0.490426	1.11796	5.0366	5.58918	62.1212	72
cd4	10	covid	model_neut	PEF1	0.857065	3	6.87586e-07	3.71688e-05	0.78012	0.475618	1.08462	5.03451	5.57941	60.3896	77
cd4	10	covid	model_neut	WASHC1	1.41398	4	6.95189e-07	3.71688e-05	0.966472	0.589065	1.34388	5.03229	5.56902	70.7792	62
cd4	10	covid	model_neut	SMIM26	1.98694	5	7.45148e-07	3.93015e-05	1.00019	0.608523	1.39186	5.01824	5.50348	79.6537	59
cd4	10	covid	model_neut	MTDH	2.35359	5	7.65326e-07	3.96775e-05	1.02389	0.622511	1.42527	5.01282	5.47825	84.8485	57
cd4	10	covid	model_neut	HOOK3	0.697246	2	7.72607e-07	3.96775e-05	0.721278	0.438417	1.00414	5.0109	5.46931	55.8442	89
cd4	10	covid	model_neut	MACF1	1.16325	4	8.16429e-07	4.11416e-05	0.909662	0.552124	1.2672	4.9997	5.41722	67.316	69
cd4	10	covid	model_neut	PDCD10	1.06061	3	8.27342e-07	4.11416e-05	0.829213	0.503119	1.15531	4.997	5.40468	63.8528	73
cd4	10	covid	model_neut	USP18	0.832761	3	8.32741e-07	4.11416e-05	0.765671	0.464486	1.06686	4.99568	5.39854	55.1948	85
cd4	10	covid	model_neut	NDUFB1	1.66583	4	8.5051e-07	4.14943e-05	1.00328	0.608291	1.39828	4.99138	5.37861	74.8918	61
cd4	10	covid	model_neut	IFI35	1.32213	4	9.01511e-07	4.34395e-05	0.946271	0.572836	1.31971	4.97952	5.32363	68.8312	67
cd4	10	covid	model_neut	SLFN5	1.68146	4	1.03366e-06	4.91999e-05	0.998786	0.602401	1.39517	4.95155	5.19454	74.4589	65
cd4	10	covid	model_neut	BISPR	0.777594	2	1.21812e-06	5.7281e-05	0.730214	0.438428	1.022	4.91781	5.03965	56.9264	99
cd4	10	covid	model_neut	CNOT1	0.911416	3	1.30303e-06	6.05443e-05	0.841977	0.504578	1.17938	4.90391	4.97611	61.2554	82
cd4	10	covid	model_neut	ZNF428	1.4416	4	1.44157e-06	6.61935e-05	0.891356	0.53264	1.25007	4.883	4.88085	72.7273	78
cd4	10	covid	model_neut	PTGES3	3.03115	5	1.49621e-06	6.74793e-05	1.03654	0.618735	1.45434	4.87528	4.84578	88.7446	68
cd4	10	covid	model_neut	CCR7	3.03666	5	1.50415e-06	6.74793e-05	1.13213	0.675695	1.58857	4.87418	4.84079	87.6623	60
cd4	10	covid	model_neut	COPB1	0.634677	2	1.69639e-06	7.52386e-05	0.643274	0.382589	0.903958	4.84916	4.72745	55.1948	120
cd4	10	covid	model_neut	FAM13A	0.663294	2	1.8155e-06	7.96168e-05	0.818345	0.485742	1.15095	4.835	4.66352	48.7013	97
cd4	10	covid	model_neut	ACTR2	1.62774	4	1.86222e-06	8.07582e-05	0.96183	0.570479	1.35318	4.82968	4.63958	74.6753	74
cd4	10	covid	model_neut	UBQLN2	1.25732	4	1.90848e-06	8.18551e-05	0.898865	0.532745	1.26499	4.82455	4.61647	67.7489	83
cd4	10	covid	model_neut	TRAT1	1.94039	5	2.02957e-06	8.61025e-05	1.0245	0.60609	1.44292	4.81165	4.55853	77.4892	70
cd4	10	covid	model_neut	EZR	1.50642	4	2.06106e-06	8.64982e-05	0.939893	0.555777	1.32401	4.80842	4.54403	73.1602	79
cd4	10	covid	model_neut	COPS6	1.46203	4	2.15545e-06	8.94972e-05	0.910598	0.537725	1.28347	4.79901	4.50187	72.5108	86
cd4	10	covid	model_neut	ETNK1	0.704832	2	2.22478e-06	9.14035e-05	0.683567	0.40327	0.963864	4.79235	4.47207	56.4935	118
cd4	10	covid	model_neut	SERINC1	1.31279	4	2.2995e-06	9.3489e-05	0.87721	0.516986	1.23743	4.78539	4.44097	70.9957	92
cd4	10	covid	model_neut	MRPL42	0.647529	2	2.32584e-06	9.35852e-05	0.655725	0.386318	0.925132	4.78299	4.43025	52.5974	130
cd4	10	covid	model_neut	TMPO	1.19828	4	2.38312e-06	9.44727e-05	0.880305	0.51824	1.24237	4.77785	4.40735	67.7489	93
cd4	10	covid	model_neut	LETMD1	1.43767	4	2.40245e-06	9.44727e-05	0.89136	0.524617	1.2581	4.77615	4.39974	73.1602	90
cd4	10	covid	model_neut	FASTK	0.747054	2	2.42909e-06	9.44727e-05	0.703712	0.414034	0.993389	4.77382	4.38937	56.2771	117
cd4	10	timen	model_neut	SPCS2	1.56806	4	2.17489e-07	0.000442189	-0.136734	-0.18779	-0.0856789	-5.26286	6.71991	73.8095	1
cd4	10	timen	model_neut	PARP1	1.12865	4	2.2659e-07	0.000442189	-0.124736	-0.171382	-0.0780899	-5.25487	6.68186	66.0173	2
cd4	10	timen	model_neut	MRPS31	0.959745	3	4.44685e-07	0.000578535	-0.11326	-0.156714	-0.0698064	-5.12196	6.05645	61.4719	3
cd4	10	timen	model_neut	RNF5	0.837443	3	1.32424e-06	0.00129212	-0.101957	-0.142842	-0.0610729	-4.90057	5.04639	59.0909	6
cd4	10	timen	model_neut	RBX1	1.78748	5	2.04748e-06	0.00159826	-0.127331	-0.179354	-0.0753085	-4.80981	4.64384	76.8398	4
cd4	10	timen	model_neut	HNRNPF	2.31347	5	3.25685e-06	0.00188492	-0.135703	-0.192303	-0.0791035	-4.71154	4.21566	83.7662	5
cd4	10	timen	model_neut	HIST1H2AC	0.694127	2	3.42321e-06	0.00188492	-0.097431	-0.13816	-0.056702	-4.70089	4.16974	49.5671	8
cd4	10	timen	model_neut	MRPL46	0.553079	1	3.86353e-06	0.00188492	-0.0749446	-0.106448	-0.0434417	-4.67494	4.05823	50.8658	20
cd4	10	timen	model_neut	PSMA5	1.53714	4	4.46821e-06	0.00193771	-0.123251	-0.17541	-0.0710931	-4.64359	3.9243	74.2424	7
cd4	10	timen	model_neut	NCK1	0.62086	1	6.26254e-06	0.00244427	-0.0847375	-0.121174	-0.0483013	-4.57013	3.61359	52.5974	18
cd4	10	timen	model_neut	BANF1	1.64352	4	9.33367e-06	0.00331176	-0.123934	-0.178272	-0.0695958	-4.482	3.24681	72.7273	9
cd4	10	timen	model_neut	TRPV2	0.556403	1	1.16621e-05	0.00379309	-0.0765966	-0.110557	-0.0426358	-4.43218	3.04235	50.2165	154
cd4	10	timen	model_neut	MRPS6	1.31414	4	1.58878e-05	0.00461892	-0.106001	-0.153752	-0.0582492	-4.36223	2.75879	69.9134	24
cd4	10	timen	model_neut	TRBV18	0.745347	2	1.6568e-05	0.00461892	-0.127237	-0.184681	-0.0697932	-4.35267	2.72037	37.6623	11
cd4	10	timen	model_neut	MYL12A	5.31384	5	2.03299e-05	0.00464879	-0.0915485	-0.13333	-0.0497668	-4.30577	2.53296	98.2684	161
cd4	10	timen	model_neut	PTGES3	3.03115	5	2.14666e-05	0.00464879	-0.123961	-0.180701	-0.0672214	-4.29323	2.48316	88.7446	17
cd4	10	timen	model_neut	H2AFZ	2.45202	5	2.18339e-05	0.00464879	-0.127454	-0.185846	-0.0690622	-4.28931	2.46763	83.9827	15
cd4	10	timen	model_neut	LAT	2.54178	5	2.3925e-05	0.00464879	-0.125854	-0.183799	-0.0679093	-4.26814	2.38394	85.0649	22
cd4	10	timen	model_neut	IFI44L	2.71346	5	2.64198e-05	0.00464879	-0.143006	-0.209205	-0.0768065	-4.24508	2.29323	77.2727	14
cd4	10	timen	model_neut	CDC26	1.31887	4	2.92763e-05	0.00464879	-0.101182	-0.148286	-0.0540771	-4.2211	2.19937	70.5628	248
cd4	10	timen	model_neut	TUBA4A	1.52065	4	2.92915e-05	0.00464879	-0.114445	-0.167725	-0.0611643	-4.22098	2.1989	72.5108	52
cd4	10	timen	model_neut	TMBIM6	2.83873	5	2.93015e-05	0.00464879	-0.117824	-0.172679	-0.0629695	-4.2209	2.19858	88.5281	35
cd4	10	timen	model_neut	ACTR3	2.49728	5	2.9733e-05	0.00464879	-0.117922	-0.172867	-0.0629769	-4.21748	2.18522	85.9307	36
cd4	10	timen	model_neut	MYC	2.86573	5	3.01493e-05	0.00464879	-0.137314	-0.201345	-0.0732842	-4.21422	2.17252	85.2814	23
cd4	10	timen	model_neut	ACAP1	2.69241	5	3.03937e-05	0.00464879	-0.116378	-0.17067	-0.0620862	-4.21233	2.16514	89.8268	50
cd4	10	timen	model_neut	CCR7	3.03666	5	3.26084e-05	0.00464879	-0.132351	-0.194338	-0.0703644	-4.19581	2.10088	87.6623	28
cd4	10	timen	model_neut	TRAV13-1	0.714085	2	3.30902e-05	0.00464879	-0.096059	-0.141085	-0.0510327	-4.19235	2.08748	46.3203	518
cd4	10	timen	model_neut	RAF1	0.51341	1	3.48616e-05	0.00464879	-0.068819	-0.101172	-0.0364662	-4.18006	2.03985	49.7835	1804
cd4	10	timen	model_neut	PPM1G	1.27533	4	3.5487e-05	0.00464879	-0.106273	-0.156283	-0.0562622	-4.17586	2.02362	68.1818	346
cd4	10	timen	model_neut	CTSA	1.03441	3	3.69223e-05	0.00464879	-0.0998051	-0.146878	-0.0527324	-4.16649	1.98742	65.1515	554
cd4	10	timen	model_neut	TXNDC9	0.546858	1	3.69235e-05	0.00464879	-0.0712862	-0.104908	-0.0376643	-4.16648	1.98739	48.9177	1767
cd4	10	timen	model_neut	ARL6IP5	3.16652	5	3.84909e-05	0.00467913	-0.115135	-0.169566	-0.060703	-4.15663	1.94944	91.7749	232
cd4	10	timen	model_neut	TPI1	2.67594	5	3.95622e-05	0.00467913	-0.115262	-0.16984	-0.0606849	-4.15011	1.92438	87.6623	255
cd4	10	timen	model_neut	MTX1	0.547506	1	4.33645e-05	0.00497799	-0.0699811	-0.103293	-0.0366693	-4.12828	1.84066	49.3506	2034
cd4	10	timen	model_neut	RNH1	1.40965	4	4.87872e-05	0.00544046	-0.102164	-0.15113	-0.0531986	-4.10009	1.73321	71.4286	920
cd4	10	timen	model_neut	H3F3A	4.00482	5	5.12058e-05	0.00555157	-0.0976495	-0.144584	-0.0507147	-4.08847	1.68911	95.8874	1160
cd4	10	timen	model_neut	TMEM173	1.52487	4	5.35048e-05	0.00564404	-0.107502	-0.159307	-0.0556979	-4.0779	1.64909	74.2424	913
cd4	10	timen	model_neut	COPS5	1.11076	3	5.59236e-05	0.00568348	-0.094232	-0.139761	-0.0487033	-4.06723	1.60881	64.7186	1525
cd4	10	timen	model_neut	PTPN6	1.58307	4	5.69934e-05	0.00568348	-0.107857	-0.160027	-0.0556864	-4.06266	1.59155	74.6753	1019
cd4	10	timen	model_neut	IL7R	4.92923	5	5.82473e-05	0.00568348	-0.103146	-0.153103	-0.0531898	-4.05739	1.57172	97.8355	1229
cd4	10	timen	model_neut	S100A11	2.13052	5	6.04564e-05	0.00575515	-0.128551	-0.19095	-0.0661515	-4.04838	1.53783	80.9524	559
cd4	10	timen	model_neut	MRPS34	1.49373	4	6.4578e-05	0.00599838	-0.106176	-0.157918	-0.0544326	-4.03236	1.47778	72.2944	1362
cd4	10	timen	model_neut	GIMAP4	2.72255	5	6.60852e-05	0.00599838	-0.131841	-0.196181	-0.0675007	-4.02675	1.45679	85.0649	636
cd4	10	timen	model_neut	HSPD1	2.20632	5	7.13341e-05	0.00632766	-0.115659	-0.172364	-0.0589531	-4.0081	1.38724	82.0346	1278
cd4	10	timen	model_neut	IPCEF1	1.21334	4	7.55096e-05	0.0065492	-0.0912758	-0.136183	-0.0463687	-3.99417	1.3355	67.316	2141
cd4	10	timen	model_neut	RPS14	7.34762	5	8.23074e-05	0.00687561	0.0358164	0.018101	0.0535317	3.97299	1.25713	100	3338
cd4	10	timen	model_neut	EIF6	0.963848	3	8.27962e-05	0.00687561	-0.084838	-0.126816	-0.0428603	-3.97153	1.25175	62.987	2422
cd4	10	timen	model_neut	METTL26	1.91936	5	8.5898e-05	0.00694957	-0.106913	-0.159935	-0.0538917	-3.96246	1.21833	79.6537	2005
cd4	10	timen	model_neut	ZNF706	1.74616	5	8.72481e-05	0.00694957	-0.106187	-0.1589	-0.0534744	-3.95861	1.20416	77.2727	2047
cd4	10	timen	model_neut	EIF1	5.68418	5	9.03622e-05	0.00705367	0.0528339	0.0265489	0.0791188	3.94994	1.17229	100	3096
cd4	10	timen	model_neut	DNAJA3	0.651858	2	9.79433e-05	0.00749474	-0.0768996	-0.115352	-0.0384473	-3.92996	1.09912	54.329	2752
cd4	10	timen	model_neut	IFITM3	2.78854	5	9.98531e-05	0.00749474	-0.133607	-0.200497	-0.0667175	-3.92516	1.08159	86.3636	1696
cd4	10	timen	model_neut	CSTB	2.24567	5	0.000108451	0.00788002	-0.10762	-0.161784	-0.0534567	-3.90456	1.00662	84.1991	2381
cd4	10	timen	model_neut	ZNF524	0.855787	3	0.000109024	0.00788002	-0.0832077	-0.125099	-0.0413164	-3.90325	1.00184	60.3896	2772
cd4	10	timen	model_neut	UBB	3.47185	5	0.000115293	0.00813541	-0.09776	-0.147155	-0.0483652	-3.88925	0.951118	93.9394	2623
cd4	10	timen	model_neut	OAS2	1.10683	3	0.000121312	0.00813541	-0.0928925	-0.139983	-0.0458024	-3.87648	0.90497	62.5541	2761
cd4	10	timen	model_neut	HCG18	0.675151	2	0.000121451	0.00813541	-0.0747376	-0.112627	-0.036848	-3.87619	0.903927	56.0606	3002
cd4	10	timen	model_neut	SELPLG	2.22455	5	0.00012285	0.00813541	-0.112549	-0.16965	-0.0554476	-3.87331	0.893541	82.4675	2512
cd4	10	timen	model_neut	SLAMF6	0.521817	1	0.00012298	0.00813541	-0.0683461	-0.103023	-0.0336686	-3.87304	0.892588	48.9177	3107
cd4	10	timen	model_neut	EMP3	3.44253	5	0.000127513	0.00829474	-0.111655	-0.168439	-0.0548696	-3.86393	0.859768	91.5584	2569
cd4	10	timen	model_neut	NAPA	1.577	4	0.000132232	0.00846065	-0.097931	-0.147855	-0.048007	-3.85476	0.826837	73.3766	2818
cd4	10	timen	model_neut	HNRNPH3	2.04824	5	0.000137138	0.00863308	-0.10281	-0.155347	-0.0502735	-3.84555	0.79382	81.6017	2803
cd4	10	timen	model_neut	SRP9	2.24176	5	0.000144877	0.0089755	-0.107768	-0.163038	-0.0524975	-3.83163	0.744091	83.5498	2835
cd4	10	timen	model_neut	SPN	1.00882	3	0.000150338	0.00903094	-0.0894809	-0.135485	-0.0434765	-3.82223	0.710583	62.987	3072
cd4	10	timen	model_neut	MTIF3	0.810033	2	0.0001504	0.00903094	-0.0800872	-0.121263	-0.0389112	-3.82213	0.710213	58.4416	3164
cd4	10	timen	model_neut	CCT8	1.82199	5	0.000157583	0.0093189	-0.10576	-0.160305	-0.051215	-3.81025	0.667974	77.7056	2966
cd4	10	timen	model_neut	DYNLL1	1.14477	4	0.000171334	0.00983039	-0.0931674	-0.141489	-0.0448458	-3.78886	0.59227	64.9351	3188
cd4	10	timen	model_neut	ARL8B	0.57582	1	0.000178096	0.00983039	-0.0662841	-0.100753	-0.0318153	-3.77893	0.557257	51.5152	3439
cd4	10	timen	model_neut	JAK3	1.57344	4	0.000178429	0.00983039	-0.101298	-0.153981	-0.0486146	-3.77845	0.555566	73.5931	3173
cd4	10	timen	model_neut	RTCB	0.753803	2	0.000178635	0.00983039	-0.073917	-0.112363	-0.035471	-3.77815	0.55452	58.2251	3385
cd4	10	timen	model_neut	APIP	0.571251	1	0.000178826	0.00983039	-0.0691422	-0.105107	-0.0331771	-3.77788	0.553556	51.0823	3422
cd4	10	timen	model_neut	MAEA	0.511038	1	0.000185255	0.0100424	-0.0621244	-0.094517	-0.0297319	-3.7688	0.521617	49.1342	3494
cd4	10	timen	model_neut	RAB10	0.798506	2	0.000194265	0.0103865	-0.0789542	-0.120256	-0.0376522	-3.75656	0.478685	60.3896	3428
cd4	10	timen	model_neut	SRP54	0.724224	2	0.000197982	0.0104256	-0.076336	-0.11632	-0.0363515	-3.75167	0.461556	56.4935	3460
cd4	10	timen	model_neut	SNRNP70	1.39544	4	0.000200339	0.0104256	-0.095471	-0.145519	-0.0454229	-3.74861	0.450863	69.9134	3360
cd4	10	timen	model_neut	AGGF1	0.930847	3	0.00020414	0.0104837	-0.0841874	-0.128378	-0.0399971	-3.74375	0.433878	62.7706	3446
cd4	10	timen	model_neut	BATF	0.989378	3	0.000207082	0.0104966	-0.0908168	-0.138534	-0.0430995	-3.74004	0.420952	62.1212	3423
cd4	10	timen	model_neut	SYPL1	1.36917	4	0.000228496	0.0113231	-0.0927927	-0.141884	-0.0437017	-3.71448	0.332084	72.5108	3510
cd4	10	timen	model_neut	PTPRC	3.90193	5	0.000229189	0.0113231	-0.099049	-0.151461	-0.046637	-3.71369	0.329349	95.2381	3489
cd4	10	timen	model_neut	HECTD1	0.995758	3	0.0002372	0.0114761	-0.0835194	-0.127821	-0.0392181	-3.70473	0.298336	62.987	3584
cd4	10	timen	model_neut	EIF2S1	0.875782	3	0.000238167	0.0114761	-0.0776611	-0.118867	-0.0364554	-3.70367	0.294665	61.4719	3608
cd4	10	timen	model_neut	PRIM1	0.507735	1	0.000242843	0.0114971	-0.061118	-0.0935908	-0.0286453	-3.69859	0.27712		3688
cd4	10	timen	model_neut	NCBP2	0.936034	3	0.000244494	0.0114971	-0.0796317	-0.121961	-0.0373021	-3.69682	0.271006	61.6883	3625
cd4	10	timen	model_neut	CCT5	1.2124	4	0.000259676	0.0120413	-0.0891092	-0.13668	-0.0415386	-3.68104	0.216661	66.6667	3656
cd4	10	timen	model_neut	STX10	1.006	3	0.000262237	0.0120413	-0.0848997	-0.130255	-0.0395446	-3.67846	0.20781	64.7186	3680
cd4	10	timen	model_neut	INO80E	1.42015	4	0.000270507	0.012267	-0.0943722	-0.1449	-0.0438446	-3.6703	0.17981	73.3766	3687
cd4	10	timen	model_neut	MX2	1.8305	5	0.000273438	0.012267	-0.107479	-0.165069	-0.0498894	-3.66746	0.170096	74.4589	3669
cd4	10	timen	model_neut	KRCC1	0.70453	2	0.000285013	0.012641	-0.0689861	-0.106061	-0.0319113	-3.65653	0.132724	56.9264	3793
cd4	10	timen	model_neut	CD53	2.35154	5	0.000296748	0.0128831	-0.106984	-0.164648	-0.0493203	-3.64587	0.0963668	84.1991	3780
cd4	10	timen	model_neut	PRDX3	0.698959	2	0.000297074	0.0128831	-0.0686189	-0.105607	-0.0316307	-3.64558	0.0953783	53.2468	3831
cd4	10	timen	model_neut	DSTN	1.45596	4	0.000305426	0.0129212	-0.0951035	-0.146471	-0.0437356	-3.63824	0.0703994	72.0779	3825
cd4	10	timen	model_neut	CSK	1.39667	4	0.000306205	0.0129212	-0.0972744	-0.149825	-0.0447242	-3.63756	0.068106	70.7792	3828
cd4	10	timen	model_neut	EIF4E	0.880041	3	0.000307883	0.0129212	-0.0783736	-0.12073	-0.0360173	-3.63611	0.0631838	61.4719	3853
cd4	10	timen	model_neut	CHCHD7	1.22878	4	0.000312682	0.012983	-0.0861767	-0.132803	-0.0395506	-3.63201	0.0492543	69.2641	3865
cd4	10	timen	model_neut	SERPINB9	0.562897	1	0.000316874	0.0130185	-0.0643849	-0.0992544	-0.0295154	-3.62847	0.0372627	50.8658	3882
cd4	10	timen	model_neut	MRPS18B	1.34227	4	0.000332816	0.0135311	-0.0910949	-0.140608	-0.0415816	-3.61542	-0.00693048	69.697	3897
cd4	10	timen	model_neut	RPS27A	7.59757	5	0.00034503	0.013883	0.0294713	0.0134099	0.0455327	3.6058	-0.0393668	100	3892
cd4	10	timen	model_neut	SLC9A3R1	1.60441	4	0.00037257	0.0148382	-0.101568	-0.157238	-0.0458975	-3.58525	-0.108445	72.9437	3767
cd4	10	timen	model_neut	MAGEF1	0.607899	1	0.000377164	0.0148462	-0.062248	-0.0963979	-0.028098	-3.58196	-0.119465	52.1645	3815
cd4	10	timen	model_neut	AP2S1	1.54154	4	0.000382833	0.0148462	-0.0905274	-0.140247	-0.0408074	-3.57795	-0.132879	75.974	3755
cd4	10	acuity_maxn	model_neut	TSTD1	2.55605	5	1.94769e-06	0.00760182	-1.37473	-1.93517	-0.814288	-4.82029	4.61048	87.013	1
cd4	10	acuity_maxn	model_neut	LIMD2	3.79379	5	1.15217e-05	0.0105059	-1.1834	-1.70776	-0.659033	-4.4349	3.03137	94.8052	2
cd4	10	acuity_maxn	model_neut	BLCAP	0.793843	2	1.28523e-05	0.0105059	-0.913727	-1.32086	-0.506596	-4.4103	2.93461	58.4416	20
cd4	10	acuity_maxn	model_neut	CDC42SE1	1.64997	4	1.30219e-05	0.0105059	-1.20264	-1.73886	-0.666415	-4.40734	2.92301	75.7576	3
cd4	10	acuity_maxn	model_neut	EDEM3	0.635541	2	1.75551e-05	0.0105059	-0.8447	-1.22722	-0.46218	-4.33945	2.65875	53.6797	129
cd4	10	acuity_maxn	model_neut	SGF29	0.872846	3	1.80159e-05	0.0105059	-0.929843	-1.3515	-0.50819	-4.33352	2.63584	60.3896	37
cd4	10	acuity_maxn	model_neut	PDCD10	1.06061	3	1.91769e-05	0.0105059	-1.00746	-1.46583	-0.549097	-4.3192	2.58064	63.8528	23
cd4	10	acuity_maxn	model_neut	MTR	0.629198	1	2.37597e-05	0.0105059	-0.800441	-1.16884	-0.432046	-4.26975	2.39135	53.0303	471
cd4	10	acuity_maxn	model_neut	ABRACL	2.27611	5	2.42256e-05	0.0105059	-1.27105	-1.85666	-0.685445	-4.26524	2.3742	81.8182	7
cd4	10	acuity_maxn	model_neut	TBC1D10C	2.17943	5	3.80728e-05	0.0148598	-1.21922	-1.79526	-0.643175	-4.15922	1.97548	81.6017	50
cd4	10	acuity_maxn	model_neut	SUN2	0.870924	3	5.46336e-05	0.0185171	-0.917423	-1.36007	-0.474778	-4.07287	1.65759	61.2554	1221
cd4	10	acuity_maxn	model_neut	DPEP2	0.559943	1	5.6932e-05	0.0185171	-0.74405	-1.10392	-0.384176	-4.06292	1.62135	49.7835	1884
cd4	10	acuity_maxn	model_neut	RERE	0.608278	1	8.91041e-05	0.0253262	-0.737167	-1.10359	-0.370746	-3.95341	1.228	54.9784	2427
cd4	10	acuity_maxn	model_neut	AP1G2	1.04617	3	9.08445e-05	0.0253262	-0.9424	-1.4114	-0.473397	-3.94862	1.21104	65.368	2004
cd4	10	acuity_maxn	model_neut	SRRM1	2.58955	5	0.000110286	0.0286964	-1.17817	-1.77176	-0.584577	-3.90037	1.04108	86.7965	1844
cd4	10	acuity_maxn	model_neut	ASAH1	0.986996	3	0.000118779	0.0289746	-0.910717	-1.37176	-0.449677	-3.88178	0.976119	64.0693	2448
cd4	10	acuity_maxn	model_neut	IFITM1	6.74492	5	0.00015627	0.0358779	0.529029	0.256339	0.80172	3.81238	0.736171	100	3285
cd4	10	acuity_maxn	model_neut	DDX17	2.13863	5	0.000187957	0.0392534	-1.0757	-1.63714	-0.514258	-3.76507	0.574927	83.3333	2912
cd4	10	acuity_maxn	model_neut	PCMTD1	0.848431	3	0.000191295	0.0392534	-0.84095	-1.2804	-0.401503	-3.76053	0.559566	58.658	3149
cd4	10	acuity_maxn	model_neut	MPC1	0.904559	3	0.000201145	0.0392534	-0.832042	-1.26834	-0.395746	-3.74757	0.515756	61.4719	3215
cd4	10	acuity_maxn	model_neut	EIF4G2	1.83185	5	0.000285675	0.0530947	-1.06008	-1.62989	-0.490275	-3.65592	0.210097	78.1385	3547
cd4	10	acuity_maxn	model_neut	NPM1	4.90247	5	0.000313542	0.053614	-0.749307	-1.1548	-0.343812	-3.63128	0.129139	98.4848	3726
cd4	10	acuity_maxn	model_neut	FBXO21	0.634167	2	0.000323744	0.053614	-0.669137	-1.0321	-0.306176	-3.62277	0.101302	53.2468	3778
cd4	10	acuity_maxn	model_neut	AC016831.7	1.1593	4	0.000361306	0.053614	0.975388	0.441994	1.50878	3.59348	0.00592771	66.6667	3892
cd4	10	acuity_maxn	model_neut	PCSK7	0.985391	3	0.000368327	0.053614	-0.876604	-1.35667	-0.396541	-3.58832	-0.0107852	64.7186	3883
cd4	10	acuity_maxn	model_neut	CD82	0.807516	2	0.000379139	0.053614	-0.852038	-1.31966	-0.384417	-3.58056	-0.035903	58.2251	3840
cd4	10	acuity_maxn	model_neut	NBEAL1	0.600639	1	0.000391906	0.053614	-0.669221	-1.03742	-0.301019	-3.57165	-0.0646515	53.2468	3825
cd4	10	acuity_maxn	model_neut	MARCH7	0.772368	2	0.000401712	0.053614	-0.739922	-1.14778	-0.33206	-3.565	-0.0860966	58.0087	3788
cd4	10	acuity_maxn	model_neut	SNRNP200	1.08662	3	0.000411039	0.053614	-0.853759	-1.32519	-0.38233	-3.55881	-0.10601	66.8831	3734
cd4	10	acuity_maxn	model_neut	TESPA1	1.50204	4	0.000412099	0.053614	-0.989935	-1.53666	-0.443205	-3.55811	-0.108243	71.645	3710
cd4	10	acuity_maxn	model_neut	AP1M1	0.850789	3	0.000444061	0.0558215	-0.726021	-1.12929	-0.322756	-3.5379	-0.173024	59.5238	3691
cd4	10	acuity_maxn	model_neut	TMEM14B	1.92116	5	0.00045767	0.0558215	-1.00423	-1.56331	-0.445139	-3.5297	-0.19919	79.4372	3579
cd4	10	acuity_maxn	model_neut	TMEM160	1.41275	4	0.000476015	0.0562996	-0.921808	-1.43657	-0.407046	-3.51901	-0.233246	70.7792	3557
cd4	10	acuity_maxn	model_neut	PRPF6	1.13801	4	0.000525155	0.0581363	-0.858382	-1.34141	-0.375353	-3.49215	-0.318327	66.4502	3468
cd4	10	acuity_maxn	model_neut	AGTPBP1	0.503168	1	0.00052811	0.0581363	-0.662235	-1.03505	-0.289418	-3.49062	-0.323185		3559
cd4	10	acuity_maxn	model_neut	LSP1	2.96833	5	0.000552243	0.0581363	-0.984533	-1.54075	-0.428316	-3.47834	-0.361854	90.4762	3342
cd4	10	acuity_maxn	model_neut	DNAJB1	2.01696	5	0.00058011	0.0581363	-1.11987	-1.75502	-0.484715	-3.46478	-0.404439	78.355	3177
cd4	10	acuity_maxn	model_neut	THRAP3	1.71614	4	0.000607477	0.0581363	-0.929615	-1.45881	-0.400422	-3.45203	-0.444296	77.4892	3244
cd4	10	acuity_maxn	model_neut	RASSF5	1.39385	4	0.000614342	0.0581363	-0.882711	-1.38566	-0.379765	-3.44892	-0.454011	71.8615	3261
cd4	10	acuity_maxn	model_neut	EWSR1	1.85785	5	0.000625873	0.0581363	-0.980035	-1.53927	-0.4208	-3.44377	-0.470082	78.355	3164
cd4	10	acuity_maxn	model_neut	NBPF19	0.692133	2	0.000645614	0.0581363	-0.704628	-1.10772	-0.301539	-3.43514	-0.496916	54.5455	3356
cd4	10	acuity_maxn	model_neut	AC008555.5	0.798098	2	0.000669728	0.0581363	-0.739968	-1.16454	-0.315401	-3.42494	-0.528592	57.5758	3280
cd4	10	acuity_maxn	model_neut	SIRPG	1.20725	4	0.000683114	0.0581363	-0.872827	-1.37443	-0.371222	-3.41942	-0.545682	65.8009	3139
cd4	10	acuity_maxn	model_neut	FBLN5	0.568881	1	0.000687642	0.0581363	-0.664788	-1.04704	-0.282535	-3.41758	-0.551386	49.5671	3320
cd4	10	acuity_maxn	model_neut	TNRC6C	0.725818	2	0.000688987	0.0581363	-0.756009	-1.19078	-0.321235	-3.41703	-0.553073	57.5758	3232
cd4	10	acuity_maxn	model_neut	TMEM183A	0.885978	3	0.000695779	0.0581363	-0.757757	-1.19389	-0.321627	-3.41429	-0.561542	60.6061	3219
cd4	10	acuity_maxn	model_neut	AAK1	1.85887	5	0.000700078	0.0581363	-0.996552	-1.57041	-0.422694	-3.41257	-0.56686	77.9221	3007
cd4	10	acuity_maxn	model_neut	ARID5A	1.2976	4	0.000715527	0.0581813	0.9498	0.401884	1.49772	3.40647	-0.585701	68.1818	3021
cd4	10	acuity_maxn	model_neut	TXN2	1.1844	4	0.000850701	0.0665623	-0.827361	-1.31157	-0.343151	-3.35775	-0.734919	67.7489	2935
cd4	10	acuity_maxn	model_neut	MARCKSL1	1.19095	4	0.000865416	0.0665623	-0.855483	-1.35688	-0.35409	-3.35289	-0.749693	66.0173	2864
cd4	10	acuity_maxn	model_neut	RIN3	0.776454	2	0.000869761	0.0665623	-0.691854	-1.09752	-0.286191	-3.35146	-0.754007	59.3074	3073
cd4	10	acuity_maxn	model_neut	ARPC3	3.56093	5	0.000901857	0.067366	-0.899538	-1.4286	-0.370476	-3.34117	-0.785215	93.7229	2768
cd4	10	acuity_maxn	model_neut	FIP1L1	0.952463	3	0.000914784	0.067366	-0.789744	-1.2548	-0.324693	-3.33712	-0.797467	62.1212	2890
cd4	10	acuity_maxn	model_neut	CAMTA1	0.804771	2	0.000971867	0.0702444	-0.718715	-1.14414	-0.293289	-3.31985	-0.849562	58.4416	2930
cd4	10	acuity_maxn	model_neut	SYTL3	0.731428	2	0.00106789	0.0752395	0.756338	0.304967	1.20771	3.29282	-0.930582	56.2771	2774
cd4	10	acuity_maxn	model_neut	MIS18BP1	0.565786	1	0.00109489	0.0752395	-0.652203	-1.04228	-0.262126	-3.28563	-0.95204	50.8658	2908
cd4	10	acuity_maxn	model_neut	SRPK2	1.12358	4	0.00109881	0.0752395	-0.814248	-1.30139	-0.327101	-3.2846	-0.955107	64.9351	2631
cd4	10	acuity_maxn	model_neut	PQBP1	1.54496	4	0.00115573	0.0777726	-0.855689	-1.36991	-0.341464	-3.27001	-0.998488	76.1905	2511
cd4	10	acuity_maxn	model_neut	YIPF3	0.71559	2	0.00120762	0.0798872	-0.650977	-1.04371	-0.258244	-3.25727	-1.03619	55.4113	2816
cd4	10	acuity_maxn	model_neut	MAPKAPK5	0.604168	1	0.00126828	0.0820265	-0.680544	-1.09292	-0.268168	-3.24301	-1.07824	52.1645	2722
cd4	10	acuity_maxn	model_neut	SSR4	3.05683	5	0.00130352	0.0820265	-0.940549	-1.51188	-0.369214	-3.23502	-1.10175	89.6104	2186
cd4	10	acuity_maxn	model_neut	ANP32B	3.27393	5	0.00135044	0.0820265	-0.89184	-1.43532	-0.348356	-3.22468	-1.13206	92.2078	2232
cd4	10	acuity_maxn	model_neut	MT-ND4	4.46387	5	0.00136852	0.0820265	-0.845516	-1.36139	-0.329638	-3.22078	-1.14346	98.0519	2307
cd4	10	acuity_maxn	model_neut	ACP1	1.67941	4	0.00139919	0.0820265	-0.863673	-1.3917	-0.335651	-3.21428	-1.16245	76.6234	2244
cd4	10	acuity_maxn	model_neut	GLTP	0.559295	1	0.00142043	0.0820265	-0.623892	-1.00585	-0.241939	-3.20985	-1.17536	51.5152	2723
cd4	10	acuity_maxn	model_neut	RPS29	5.58096	5	0.00142748	0.0820265	-0.56995	-0.919038	-0.220862	-3.2084	-1.1796	99.7835	2819
cd4	10	acuity_maxn	model_neut	TECR	2.0643	5	0.00145699	0.0820265	-0.947629	-1.52913	-0.366126	-3.20238	-1.19712	80.303	2013
cd4	10	acuity_maxn	model_neut	ZFP36L1	1.78052	5	0.00146307	0.0820265	-0.971182	-1.56737	-0.374997	-3.20115	-1.20069	75.5411	1956
cd4	10	acuity_maxn	model_neut	HLA-DPA1	0.938114	3	0.00146862	0.0820265	-0.824027	-1.33005	-0.318001	-3.20003	-1.20393	61.2554	2266
cd4	10	acuity_maxn	model_neut	PTBP3	1.00691	3	0.00147114	0.0820265	-0.762444	-1.23073	-0.294161	-3.19953	-1.2054	64.5022	2393
cd4	10	acuity_maxn	model_neut	ARFGAP2	0.841407	3	0.00149692	0.0822884	-0.692361	-1.11828	-0.26644	-3.19441	-1.22027	61.2554	2529
cd4	10	acuity_maxn	model_neut	RPA3	0.923093	3	0.00152126	0.0824651	-0.697362	-1.127	-0.267724	-3.18964	-1.23408	60.6061	2500
cd4	10	acuity_maxn	model_neut	CAMK4	2.26149	5	0.00157501	0.0835461	-0.918527	-1.48625	-0.350804	-3.17937	-1.26379	83.9827	1963
cd4	10	acuity_maxn	model_neut	COPS4	0.56421	1	0.00158402	0.0835461	-0.607506	-0.983192	-0.231819	-3.17768	-1.26866	51.0823	2650
cd4	10	acuity_maxn	model_neut	DENND2D	1.65765	4	0.00162163	0.0843895	-0.914643	-1.48151	-0.347778	-3.17072	-1.28874	73.3766	1938
cd4	10	acuity_maxn	model_neut	NELL2	1.09162	3	0.00165818	0.0851564	-0.795526	-1.2896	-0.301453	-3.1641	-1.3078	65.1515	2178
cd4	10	acuity_maxn	model_neut	ARMH1	1.36614	4	0.00183366	0.0894779	-0.865753	-1.40859	-0.322912	-3.13406	-1.39374	69.2641	1882
cd4	10	acuity_maxn	model_neut	XBP1	2.36978	5	0.00183951	0.0894779	1.06464	0.396891	1.73239	3.13311	-1.39646	82.4675	1310
cd4	10	acuity_maxn	model_neut	SDAD1	1.12698	4	0.00186357	0.0894779	-0.759524	-1.2365	-0.282552	-3.12921	-1.40755	67.316	2131
cd4	10	acuity_maxn	model_neut	FNBP1	1.38961	4	0.00188331	0.0894779	-0.850408	-1.38499	-0.315822	-3.12605	-1.41654	69.4805	1888
cd4	10	acuity_maxn	model_neut	TRBV11-2	0.585886	1	0.00188982	0.0894779	-0.839388	-1.36722	-0.311554	-3.12501	-1.41949	32.9004	1913
cd4	10	acuity_maxn	model_neut	ODF2L	0.903619	3	0.00190619	0.0894779	-0.713439	-1.16244	-0.264433	-3.12242	-1.42685	61.6883	2218
cd4	10	acuity_maxn	model_neut	CARD8	0.79388	2	0.00191008	0.0894779	-0.67999	-1.10803	-0.251951	-3.1218	-1.42859	59.5238	2296
cd4	10	acuity_maxn	model_neut	RPL23A	5.81284	5	0.00192574	0.0894779	-0.38469	-0.627034	-0.142345	-3.11935	-1.43556	100	3025
cd4	10	acuity_maxn	model_neut	LCOR	0.588177	1	0.0019517	0.0896175	-0.633988	-1.0339	-0.234076	-3.11532	-1.44698	51.2987	2397
cd4	10	acuity_maxn	model_neut	AATF	1.11702	4	0.00205405	0.0928143	-0.765653	-1.25102	-0.280284	-3.09989	-1.49057	67.7489	2005
cd4	10	acuity_maxn	model_neut	PPHLN1	1.24004	4	0.00206888	0.0928143	-0.789589	-1.29048	-0.288695	-3.09771	-1.49671	67.316	1932
cd4	10	acuity_maxn	model_neut	IARS2	0.676724	2	0.00212133	0.0940859	-0.61657	-1.00867	-0.224475	-3.09013	-1.51804	55.6277	2362
cd4	10	acuity_maxn	model_neut	C12orf10	0.671856	2	0.00221134	0.0969759	-0.560015	-0.917606	-0.202424	-3.07751	-1.55344	54.329	2486
cd4	10	acuity_maxn	model_neut	PCGF5	1.42322	4	0.00229504	0.0995281	0.845266	0.303539	1.38699	3.06619	-1.58507	71.4286	1637
cd4	10	acuity_maxn	model_neut	SUPT20H	1.09478	3	0.00236358	0.100903	-0.758309	-1.24573	-0.270883	-3.0572	-1.61012	66.6667	1858
cd4	10	acuity_maxn	model_neut	GLUD1	0.833979	3	0.00237844	0.100903	0.667894	0.238316	1.09747	3.05528	-1.61545	59.5238	2113
cd4	10	acuity_maxn	model_neut	PRKX	0.615477	1	0.00240794	0.101056	-0.567565	-0.933065	-0.202065	-3.05151	-1.62594	54.7619	2384
cd4	10	acuity_maxn	model_neut	DCP2	0.889809	3	0.0025109	0.104256	-0.670045	-1.10336	-0.236726	-3.03866	-1.66154	65.1515	2046
cd4	10	acuity_maxn	model_neut	IPCEF1	1.21334	4	0.00261481	0.106744	-0.715773	-1.18058	-0.250972	-3.02617	-1.696	67.316	1870
cd4	10	acuity_maxn	model_neut	RAPGEF6	0.669072	2	0.00263556	0.106744	-0.571157	-0.942348	-0.199966	-3.02374	-1.70271	56.2771	2295
cd4	10	acuity_maxn	model_neut	ZNF511	0.679719	2	0.00265288	0.106744	-0.587507	-0.96958	-0.205435	-3.02171	-1.70828	54.9784	2245
cd4	10	acuity_maxn	model_neut	KDM4C	0.737334	2	0.00276621	0.107494	-0.636098	-1.05155	-0.220646	-3.00877	-1.7438	57.5758	2053
cd4	10	acuity_maxn	model_neut	HIST1H4C	2.12241	5	0.00278532	0.107494	-0.97415	-1.61084	-0.337456	-3.00664	-1.74964	79.0043	820
cd4	10	acuity_maxn	model_neut	MDS2	0.63148	2	0.00280432	0.107494	-0.626958	-1.03702	-0.216898	-3.00453	-1.75541	52.381	2072
cd4	10	neut	model_neut	IFI44L	2.71346	5	4.97064e-32	1.94004e-28	-3.37496	-3.89599	-2.85392	-12.7287	61.6123	77.2727	1
cd4	10	neut	model_neut	IFIT3	1.44406	4	3.40947e-26	6.65358e-23	-2.64547	-3.10678	-2.18415	-11.2692	48.527	62.1212	3
cd4	10	neut	model_neut	IFI44	1.2438	4	6.74807e-25	8.77924e-22	-2.0498	-2.41829	-1.68131	-10.9313	45.6213	63.2035	5
cd4	10	neut	model_neut	IFI6	2.99578	5	1.24172e-23	1.21161e-20	-3.0046	-3.56183	-2.44736	-10.5958	42.787	83.7662	2
cd4	10	neut	model_neut	ISG15	2.89767	5	1.20697e-22	8.40145e-20	-2.80104	-3.33392	-2.26815	-10.3293	40.5745	84.4156	4
cd4	10	neut	model_neut	CMPK2	0.792096	2	1.29154e-22	8.40145e-20	-1.63851	-1.95047	-1.32655	-10.3213	40.5086	50.4329	7
cd4	10	neut	model_neut	XAF1	2.57676	5	9.6041e-21	5.35497e-18	-2.47239	-2.96794	-1.97684	-9.80432	36.3182	80.5195	6
cd4	10	neut	model_neut	OAS1	1.37398	4	4.3963e-18	2.14484e-15	-1.9863	-2.4182	-1.5544	-9.03751	30.3655	63.8528	8
cd4	10	neut	model_neut	EIF2AK2	2.15105	5	2.63506e-17	1.14274e-14	-2.09291	-2.56	-1.62581	-8.80508	28.6271	78.355	9
cd4	10	neut	model_neut	IRF7	2.2836	5	8.74464e-17	3.41303e-14	-2.08117	-2.55413	-1.6082	-8.64699	27.4631	78.1385	10
cd4	10	neut	model_neut	IFITM1	6.74492	5	6.07546e-16	2.06979e-13	-0.885038	-1.0924	-0.677675	-8.38717	25.583	100	19
cd4	10	neut	model_neut	RSAD2	0.784327	2	6.3637e-16	2.06979e-13	-1.41896	-1.75167	-1.08625	-8.38089	25.538	49.1342	13
cd4	10	neut	model_neut	USP18	0.832761	3	8.04051e-16	2.31098e-13	-1.3678	-1.68973	-1.04586	-8.34914	25.3113	55.1948	14
cd4	10	neut	model_neut	MX1	2.41598	5	8.28944e-16	2.31098e-13	-2.02632	-2.50349	-1.54916	-8.345	25.2817	81.8182	11
cd4	10	neut	model_neut	LY6E	4.34323	5	8.56683e-15	2.22909e-12	-1.63682	-2.03773	-1.2359	-8.02294	23.0184	95.8874	12
cd4	10	neut	model_neut	IFIT1	0.81785	3	8.26585e-13	2.01635e-10	-1.38129	-1.74991	-1.01267	-7.36362	18.5971	48.7013	16
cd4	10	neut	model_neut	IFIT2	0.540661	1	6.6793e-12	1.53349e-09	-1.04805	-1.34031	-0.755793	-7.04693	16.5792	44.1558	25
cd4	10	neut	model_neut	SP100	2.55453	5	1.5902e-11	3.44808e-09	-1.61636	-2.07588	-1.15684	-6.91221	15.7424	85.0649	17
cd4	10	neut	model_neut	BISPR	0.777594	2	3.09535e-11	6.35851e-09	-1.08041	-1.3923	-0.768526	-6.80737	15.1002	56.9264	28
cd4	10	neut	model_neut	PLSCR1	1.35917	4	4.17937e-11	8.15605e-09	-1.47019	-1.89759	-1.04279	-6.75969	14.8108	65.5844	20
cd4	10	neut	model_neut	AC116407.2	0.66754	2	5.29204e-11	9.83563e-09	-0.996222	-1.28746	-0.704988	-6.72203	14.5834	51.2987	32
cd4	10	neut	model_neut	DDX60	0.958524	3	6.15912e-11	1.09268e-08	-1.23946	-1.60312	-0.875807	-6.69773	14.4372	57.1429	22
cd4	10	neut	model_neut	HERC6	0.690762	2	1.06934e-10	1.81463e-08	-0.982768	-1.27499	-0.690545	-6.60879	13.9058	52.5974	34
cd4	10	neut	model_neut	CHMP5	1.42423	4	1.2213e-10	1.98614e-08	-1.28748	-1.67156	-0.9034	-6.58723	13.7779	70.1299	23
cd4	10	neut	model_neut	TRBV5-1	1.45736	4	1.46487e-10	2.28695e-08	-2.13308	-2.77229	-1.49387	-6.55763	13.6029	49.1342	15
cd4	10	neut	model_neut	OASL	0.501511	1	1.81679e-10	2.72728e-08	-0.903189	-1.1753	-0.631073	-6.52245	13.3956		38
cd4	10	neut	model_neut	MT2A	2.98442	5	2.81138e-10	4.06401e-08	-1.76062	-2.29697	-1.22427	-6.45065	12.9755	85.4978	18
cd4	10	neut	model_neut	PHF11	1.71071	4	3.03742e-10	4.23394e-08	-1.36347	-1.77965	-0.94728	-6.43786	12.9012	73.1602	24
cd4	10	neut	model_neut	EPSTI1	1.19446	4	3.47876e-10	4.68193e-08	-1.27784	-1.66926	-0.886424	-6.41538	12.7707	63.4199	27
cd4	10	neut	model_neut	SAMD9	1.24501	4	5.14681e-10	6.5038e-08	-1.20155	-1.57338	-0.829722	-6.35014	12.394	66.2338	30
cd4	10	neut	model_neut	SAMD9L	1.15036	4	5.16571e-10	6.5038e-08	-1.223	-1.60151	-0.844498	-6.34952	12.3905	64.0693	29
cd4	10	neut	model_neut	STAT1	2.4108	5	6.62397e-10	8.07917e-08	-1.59636	-2.09368	-1.09904	-6.30782	12.1515	81.3853	21
cd4	10	neut	model_neut	DDX60L	0.963166	3	8.18844e-10	9.68469e-08	-1.17208	-1.5393	-0.804855	-6.27209	11.9477	60.8225	33
cd4	10	neut	model_neut	MX2	1.8305	5	8.69367e-10	9.97983e-08	-1.44439	-1.89766	-0.991116	-6.26197	11.8902	74.4589	26
cd4	10	neut	model_neut	ZBP1	0.784871	2	1.27009e-09	1.41634e-07	-1.02672	-1.35227	-0.701171	-6.19759	11.5261	57.3593	39
cd4	10	neut	model_neut	CDK6	0.714681	2	2.39022e-09	2.5914e-07	-0.952075	-1.25934	-0.644811	-6.089	10.9191	54.7619	42
cd4	10	neut	model_neut	SHISA5	2.35873	5	2.70038e-09	2.84854e-07	-1.35239	-1.79037	-0.914413	-6.06786	10.802	83.7662	31
cd4	10	neut	model_neut	HERC5	1.16679	4	2.94102e-09	3.02074e-07	-1.24255	-1.64594	-0.83916	-6.05304	10.7201	62.7706	35
cd4	10	neut	model_neut	PPM1K	1.45082	4	5.47418e-09	5.47839e-07	-1.22325	-1.62764	-0.818857	-5.94427	10.1243	70.5628	36
cd4	10	neut	model_neut	OAS3	0.897542	3	6.06523e-09	5.91815e-07	-1.07909	-1.43691	-0.721265	-5.92617	10.0261	57.1429	41
cd4	10	neut	model_neut	PARP9	1.36438	4	8.96117e-09	8.53059e-07	-1.22129	-1.63106	-0.811516	-5.85683	9.65208	67.7489	40
cd4	10	neut	model_neut	HELZ2	0.704343	2	1.04693e-08	9.729e-07	-0.981315	-1.31214	-0.650489	-5.82902	9.50311	51.0823	43
cd4	10	neut	model_neut	GIMAP1	0.958983	3	1.73622e-08	1.57592e-06	-1.00687	-1.3517	-0.66203	-5.7378	9.01888	60.3896	44
cd4	10	neut	model_neut	BST2	2.47705	5	2.36669e-08	2.09936e-06	-1.41897	-1.90977	-0.928165	-5.68135	8.72253	81.8182	37
cd4	10	neut	model_neut	IFIT5	0.712465	2	3.04146e-08	2.63796e-06	-0.875741	-1.18112	-0.570358	-5.63531	8.48267	54.5455	53
cd4	10	neut	model_neut	RPL28	8.24439	5	4.28905e-08	3.63916e-06	-0.315527	-0.426811	-0.204243	-5.57171	8.15416	100	99
cd4	10	neut	model_neut	CIR1	1.07088	3	4.54717e-08	3.77608e-06	-1.02357	-1.38528	-0.661858	-5.56083	8.09833	64.2857	48
cd4	10	neut	model_neut	EIF5B	1.28463	4	5.34948e-08	4.3498e-06	-1.11486	-1.51099	-0.718725	-5.53051	7.94312	66.8831	47
cd4	10	neut	model_neut	SUPT3H	1.01272	3	5.86594e-08	4.6724e-06	-0.984487	-1.33539	-0.633583	-5.51325	7.85511	63.6364	52
cd4	10	neut	model_neut	HSH2D	0.835157	3	7.65687e-08	5.97696e-06	-0.91223	-1.24036	-0.584096	-5.46311	7.60075	58.0087	55
cd4	10	neut	model_neut	IFI16	1.86013	5	9.03973e-08	6.91805e-06	-1.2037	-1.63918	-0.768217	-5.43167	7.44232	76.6234	46
cd4	10	neut	model_neut	UBE2L6	2.25127	5	1.02145e-07	7.66677e-06	-1.22769	-1.67376	-0.781619	-5.40843	7.32577	81.6017	45
cd4	10	neut	model_neut	DRAP1	2.63696	5	1.66315e-07	1.22477e-05	-1.17986	-1.6161	-0.743628	-5.31491	6.861	85.9307	50
cd4	10	neut	model_neut	PSMG2	1.25585	4	1.9299e-07	1.3819e-05	-1.00173	-1.37412	-0.629335	-5.2861	6.71928	67.5325	57
cd4	10	neut	model_neut	PHAX	0.650834	2	1.94733e-07	1.3819e-05	-0.755128	-1.03594	-0.474317	-5.28435	6.71071	53.6797	65
cd4	10	neut	model_neut	SP110	2.37779	5	1.99638e-07	1.39141e-05	-1.20402	-1.65217	-0.755869	-5.27952	6.68701	84.4156	51
cd4	10	neut	model_neut	TRIM22	2.59068	5	2.47256e-07	1.69305e-05	-1.27279	-1.75031	-0.795269	-5.23782	6.4833	84.1991	49
cd4	10	neut	model_neut	TYMP	0.990911	3	2.55377e-07	1.71851e-05	-1.01518	-1.39652	-0.633849	-5.2315	6.45253	61.2554	59
cd4	10	neut	model_neut	TBC1D1	0.812051	2	2.94776e-07	1.95002e-05	-0.82516	-1.13679	-0.513528	-5.20334	6.31596	57.3593	64
cd4	10	neut	model_neut	LGALS9	0.839408	3	3.30917e-07	2.15261e-05	-0.898759	-1.23968	-0.557839	-5.18056	6.20591	58.658	61
cd4	10	neut	model_neut	ISG20	3.38514	5	3.4187e-07	2.18741e-05	-1.09992	-1.51766	-0.682175	-5.17413	6.17493	93.0736	56
cd4	10	neut	model_neut	PCGF5	1.42322	4	3.52204e-07	2.21718e-05	-1.08343	-1.49538	-0.671479	-5.16824	6.1466	71.4286	58
cd4	10	neut	model_neut	B2M	8.72566	5	3.637e-07	2.25321e-05	-0.331321	-0.457454	-0.205189	-5.16189	6.11605	100	267
cd4	10	neut	model_neut	CD74	3.34265	5	3.84366e-07	2.34403e-05	-1.19265	-1.64765	-0.737648	-5.15094	6.06348	91.7749	54
cd4	10	neut	model_neut	TRANK1	0.716634	2	3.94918e-07	2.37133e-05	-0.779729	-1.07751	-0.481948	-5.14556	6.03772	55.1948	67
cd4	10	neut	model_neut	PNPT1	0.710886	2	5.53996e-07	3.27613e-05	-0.795053	-1.10273	-0.487381	-5.07802	5.71595	53.4632	69
cd4	10	neut	model_neut	KCNA3	1.14877	4	6.63353e-07	3.86428e-05	-0.962177	-1.3372	-0.587153	-5.04176	5.5448	64.9351	63
cd4	10	neut	model_neut	PSMB9	2.89751	5	7.01394e-07	4.0258e-05	-1.15826	-1.61072	-0.705797	-5.03049	5.49184	87.8788	60
cd4	10	neut	model_neut	PARP14	0.605056	1	7.41176e-07	4.19248e-05	-0.688202	-0.957639	-0.418765	-5.01932	5.43945	51.7316	76
cd4	10	neut	model_neut	UTRN	1.15634	4	1.02175e-06	5.69701e-05	-0.936728	-1.30831	-0.56515	-4.95393	5.13474	67.7489	66
cd4	10	neut	model_neut	OAS2	1.10683	3	1.225e-06	6.68701e-05	-0.927316	-1.29795	-0.556683	-4.91665	4.96267	62.5541	68
cd4	10	neut	model_neut	RPL3	6.643	5	1.23358e-06	6.68701e-05	0.423578	0.254231	0.592925	4.91521	4.95605	100	186
cd4	10	neut	model_neut	ISCA1	0.851522	3	1.6035e-06	8.57325e-05	-0.81776	-1.14835	-0.487165	-4.86089	4.70745	59.9567	74
cd4	10	neut	model_neut	EEF1A1	8.696	5	1.6743e-06	8.83082e-05	0.328944	0.195716	0.462173	4.85189	4.66652	100	1218
cd4	10	neut	model_neut	SDF2L1	0.973459	3	1.75465e-06	9.13122e-05	-0.831091	-1.16838	-0.493804	-4.84212	4.62211	62.1212	75
cd4	10	neut	model_neut	TRBV9	0.64027	2	1.8432e-06	9.43107e-05	-0.970718	-1.36551	-0.575927	-4.83183	4.57548	35.9307	71
cd4	10	neut	model_neut	TRBV19	1.0061	3	1.8606e-06	9.43107e-05	-1.17555	-1.65384	-0.697257	-4.82986	4.56658	43.29	62
cd4	10	neut	model_neut	COX7B	2.19364	5	2.65988e-06	0.000133096	-1.06205	-1.501	-0.6231	-4.75461	4.2283	81.6017	70
cd4	10	neut	model_neut	DCAF11	0.771452	2	2.85964e-06	0.000141281	-0.722141	-1.02157	-0.422708	-4.73924	4.1598	58.0087	92
cd4	10	neut	model_neut	TRIM14	0.797596	2	2.9337e-06	0.000143128	-0.766389	-1.08453	-0.448244	-4.73381	4.13561	58.0087	84
cd4	10	neut	model_neut	IL4R	0.831554	3	3.32039e-06	0.000159993	-0.79932	-1.133	-0.465644	-4.70741	4.01854	58.0087	82
cd4	10	neut	model_neut	MAP4K2	0.579921	1	3.63764e-06	0.000173143	-0.657136	-0.9326	-0.381671	-4.68787	3.93229	51.2987	98
cd4	10	neut	model_neut	PRR13	2.87196	5	3.92588e-06	0.000182858	-1.02895	-1.46179	-0.596114	-4.67149	3.86023	88.3117	72
cd4	10	neut	model_neut	HLA-DPB1	0.841072	3	3.93545e-06	0.000182858	-0.834512	-1.1856	-0.483427	-4.67097	3.85793	56.71	80
cd4	10	neut	model_neut	ITGA4	1.50775	4	4.15911e-06	0.000188904	-1.01597	-1.44448	-0.587451	-4.65907	3.80571	72.2944	73
cd4	10	neut	model_neut	VDAC3	1.25604	4	4.16238e-06	0.000188904	-0.879471	-1.25043	-0.508514	-4.6589	3.80497	68.6147	78
cd4	10	neut	model_neut	USP10	1.12155	4	4.52632e-06	0.00020306	-0.889971	-1.26682	-0.51312	-4.6408	3.7258	65.8009	79
cd4	10	neut	model_neut	MPLKIP	0.759714	2	4.61285e-06	0.00020459	-0.673723	-0.959258	-0.388189	-4.6367	3.70791	57.7922	103
cd4	10	neut	model_neut	KNOP1	0.571031	1	5.28851e-06	0.000231922	-0.641041	-0.914474	-0.367609	-4.60704	3.57887	51.5152	120
cd4	10	neut	model_neut	GBP1	1.10396	3	5.58631e-06	0.00024226	-0.878729	-1.25452	-0.502939	-4.5951	3.52717	62.1212	87
cd4	10	neut	model_neut	RTCA	0.502554	1	6.79183e-06	0.000291302	-0.562284	-0.805006	-0.319562	-4.55233	3.34284		475
cd4	10	neut	model_neut	SNRPD1	1.57441	4	6.98774e-06	0.000296447	-0.924204	-1.3237	-0.524703	-4.54607	3.31603	75.7576	89
cd4	10	neut	model_neut	SMIM26	1.98694	5	7.82029e-06	0.0003282	-0.963211	-1.38186	-0.544563	-4.52125	3.20992	79.6537	88
cd4	10	neut	model_neut	NSA2	2.83923	5	7.90943e-06	0.00032841	-0.991391	-1.42253	-0.560256	-4.51874	3.19923	88.961	83
cd4	10	neut	model_neut	BCL11B	1.34797	4	8.50159e-06	0.000346896	-0.914402	-1.31347	-0.515336	-4.50275	3.1312	69.697	94
cd4	10	neut	model_neut	RBM39	2.56648	5	8.54715e-06	0.000346896	-1.02755	-1.47612	-0.578986	-4.50157	3.12617	85.9307	81
cd4	10	neut	model_neut	GTF3A	2.3669	5	8.62129e-06	0.000346896	-1.07441	-1.54363	-0.60519	-4.49965	3.11803	82.0346	77
cd4	10	neut	model_neut	TMEM156	0.516418	1	8.89897e-06	0.000354415	-0.646374	-0.929104	-0.363645	-4.49261	3.08817	48.4848	302
cd4	10	neut	model_neut	LAP3	1.17962	4	9.33286e-06	0.000367941	-0.857048	-1.23281	-0.481282	-4.48202	3.04333	66.0173	97
cd4	10	neut	model_neut	MMP24OS	0.854213	3	9.60781e-06	0.000374993	-0.778	-1.1196	-0.436399	-4.47555	3.01598	61.6883	112
cd4	10	timen:acuity_maxn	model_neut	SLC50A1	0.770304	2	4.73189e-05	0.184686	0.307861	0.160572	0.455151	4.10742	1.4335	58.2251	1169
cd4	10	timen:acuity_maxn	model_neut	NUP54	0.506351	1	0.000102682	0.185451	0.24135	0.120305	0.362395	3.9182	0.820622		2610
cd4	10	timen:acuity_maxn	model_neut	NT5C3B	0.66731	2	0.000146299	0.185451	0.275751	0.134237	0.417265	3.82915	0.54144	54.5455	2915
cd4	10	timen:acuity_maxn	model_neut	ZNF101	0.873267	3	0.00019006	0.185451	0.292718	0.139823	0.445613	3.7622	0.335462	59.5238	3219
cd4	10	timen:acuity_maxn	model_neut	CCDC186	0.590454	1	0.000315222	0.216312	0.236676	0.108546	0.364805	3.62986	-0.0617261	53.2468	3802
cd4	10	timen:acuity_maxn	model_neut	DDRGK1	0.972664	3	0.000332531	0.216312	-0.286864	-0.442774	-0.130953	-3.61564	-0.103606	62.7706	3716
cd4	10	timen:acuity_maxn	model_neut	SPATA13	0.511498	1	0.00039551	0.220525	0.213194	0.0958147	0.330573	3.56919	-0.239368	50.8658	3561
cd4	10	timen:acuity_maxn	model_neut	MAPKAPK5	0.604168	1	0.000453439	0.221222	-0.250638	-0.390077	-0.111199	-3.53223	-0.346225	52.1645	3315
cd4	10	timen:acuity_maxn	model_neut	PHYKPL	0.985625	3	0.000636031	0.275825	0.266265	0.11413	0.418401	3.4393	-0.610229	63.8528	2829
cd4	10	timen:acuity_maxn	model_neut	CHCHD7	1.22878	4	0.000926157	0.32813	0.276822	0.11364	0.440004	3.3336	-0.902445	69.2641	2299
cd4	10	timen:acuity_maxn	model_neut	NCF1	1.15655	4	0.00103381	0.32813	0.284863	0.115341	0.454385	3.30215	-0.98774	69.0476	2097
cd4	10	timen:acuity_maxn	model_neut	RPSA	6.03756	5	0.00107999	0.32813	0.21653	0.0871806	0.345878	3.28958	-1.02161	99.1342	2471
cd4	10	timen:acuity_maxn	model_neut	DDX17	2.13863	5	0.001167	0.32813	-0.315634	-0.505477	-0.125791	-3.2672	-1.08163	83.3333	1734
cd4	10	timen:acuity_maxn	model_neut	AC016831.7	1.1593	4	0.00124381	0.32813	0.298168	0.117809	0.478528	3.24869	-1.13096	66.6667	1763
cd4	10	timen:acuity_maxn	model_neut	MDM4	0.962944	3	0.0012696	0.32813	0.267921	0.105559	0.430283	3.24271	-1.14684	64.0693	1952
cd4	10	timen:acuity_maxn	model_neut	ARID5A	1.2976	4	0.00134514	0.32813	0.304131	0.118861	0.489401	3.22583	-1.19153	68.1818	1609
cd4	10	timen:acuity_maxn	model_neut	MTR	0.629198	1	0.00156259	0.339524	-0.201688	-0.326255	-0.0771204	-3.18172	-1.30725	53.0303	2218
cd4	10	timen:acuity_maxn	model_neut	ABRACL	2.27611	5	0.00156583	0.339524	-0.320544	-0.518558	-0.12253	-3.1811	-1.30885	81.8182	1304
cd4	10	timen:acuity_maxn	model_neut	TCTA	0.562615	1	0.00183695	0.353944	0.200258	0.0746717	0.325845	3.13352	-1.43194	51.2987	2064
cd4	10	timen:acuity_maxn	model_neut	THRAP3	1.71614	4	0.00187677	0.353944	-0.284747	-0.463686	-0.105808	-3.12709	-1.44845	77.4892	1331
cd4	10	timen:acuity_maxn	model_neut	OXNAD1	2.21373	5	0.00190438	0.353944	-0.325779	-0.53079	-0.120767	-3.1227	-1.45969	83.1169	966
cd4	10	timen:acuity_maxn	model_neut	SYTL3	0.731428	2	0.00202765	0.355365	0.241064	0.0884393	0.393688	3.1038	-1.50794	56.2771	1595
cd4	10	timen:acuity_maxn	model_neut	MAPRE2	0.898253	3	0.00209413	0.355365	0.231759	0.0845627	0.378955	3.09404	-1.53275	62.3377	1646
cd4	10	timen:acuity_maxn	model_neut	NPM1	4.90247	5	0.00251844	0.362539	-0.211954	-0.349067	-0.0748414	-3.03774	-1.67439	98.4848	1651
cd4	10	timen:acuity_maxn	model_neut	MPC1	0.904559	3	0.00254157	0.362539	-0.227842	-0.37537	-0.080315	-3.03493	-1.6814	61.4719	1502
cd4	10	timen:acuity_maxn	model_neut	FBXO21	0.634167	2	0.00255623	0.362539	-0.189435	-0.312165	-0.0667047	-3.03316	-1.68581	53.2468	1876
cd4	10	timen:acuity_maxn	model_neut	DRG2	0.645692	2	0.00257699	0.362539	0.210793	0.0741131	0.347472	3.03067	-1.69201	54.5455	1638
cd4	10	timen:acuity_maxn	model_neut	PDIA3	2.43559	5	0.00267284	0.362539	-0.307206	-0.507144	-0.107268	-3.0194	-1.71999	85.9307	682
cd4	10	timen:acuity_maxn	model_neut	SSR3	1.09245	3	0.00270788	0.362539	0.252438	0.0879253	0.416952	3.01537	-1.72997	65.1515	1191
cd4	10	timen:acuity_maxn	model_neut	ASB8	0.736183	2	0.00285431	0.362539	0.222844	0.0768268	0.368861	2.99905	-1.77029	56.2771	1438
cd4	10	timen:acuity_maxn	model_neut	PTPN1	1.21696	4	0.0028795	0.362539	0.269124	0.0926214	0.445626	2.99632	-1.77702	70.3463	943
cd4	10	timen:acuity_maxn	model_neut	SNX17	1.44993	4	0.00314573	0.365594	-0.267991	-0.445384	-0.0905977	-2.96872	-1.84464	72.0779	850
cd4	10	timen:acuity_maxn	model_neut	BLCAP	0.793843	2	0.00338438	0.365594	-0.206364	-0.34403	-0.0686985	-2.94574	-1.90049	58.4416	1447
cd4	10	timen:acuity_maxn	model_neut	AP1G2	1.04617	3	0.00339536	0.365594	-0.237643	-0.396229	-0.0790561	-2.94472	-1.90296	65.368	1110
cd4	10	timen:acuity_maxn	model_neut	ARL14EP	0.947187	3	0.00341469	0.365594	0.219036	0.0727772	0.365294	2.94293	-1.9073	63.4199	1310
cd4	10	timen:acuity_maxn	model_neut	ROMO1	1.94755	5	0.00354485	0.365594	0.300997	0.0991993	0.502795	2.93111	-1.93584	79.4372	433
cd4	10	timen:acuity_maxn	model_neut	TADA3	1.11926	4	0.00361238	0.365594	0.240115	0.0788055	0.401425	2.92513	-1.95023	66.4502	1011
cd4	10	timen:acuity_maxn	model_neut	MT-ND1	4.37093	5	0.00362539	0.365594	-0.280736	-0.469409	-0.0920638	-2.92399	-1.95297	96.5368	582
cd4	10	timen:acuity_maxn	model_neut	KPNA3	0.66396	2	0.00371698	0.365594	0.194713	0.0634983	0.325929	2.91607	-1.97199	56.4935	1493
cd4	10	timen:acuity_maxn	model_neut	LENG1	0.522572	1	0.0037468	0.365594	0.178094	0.0579739	0.298215	2.91353	-1.97808	48.4848	1673
cd4	10	timen:acuity_maxn	model_neut	VPS72	0.6835	2	0.00393996	0.373826	-0.193043	-0.323965	-0.06212	-2.89751	-2.01637	54.329	1458
cd4	10	timen:acuity_maxn	model_neut	HNRNPH3	2.04824	5	0.00403316	0.373826	0.270411	0.0865424	0.454281	2.89003	-2.03417	81.6017	571
cd4	10	timen:acuity_maxn	model_neut	SDCBP	1.43059	4	0.0041185	0.373826	0.269894	0.0859499	0.453839	2.88332	-2.05011	71.645	560
cd4	10	timen:acuity_maxn	model_neut	SAMD3	0.629961	1	0.00428013	0.377609	-0.194566	-0.327743	-0.0613898	-2.87095	-2.07939	51.9481	1384
cd4	10	timen:acuity_maxn	model_neut	TMEM9B	1.03805	3	0.00435367	0.377609	-0.227127	-0.382888	-0.0713657	-2.86547	-2.09234	65.1515	970
cd4	10	timen:acuity_maxn	model_neut	CMPK2	0.792096	2	0.00451244	0.381058	-0.201457	-0.340173	-0.06274	-2.8539	-2.11956	50.4329	1251
cd4	10	timen:acuity_maxn	model_neut	RDH11	0.568236	1	0.0046704	0.381058	-0.183969	-0.31114	-0.0567971	-2.84276	-2.14569	50.6494	1437
cd4	10	timen:acuity_maxn	model_neut	PBXIP1	1.40157	4	0.00468634	0.381058	-0.255369	-0.431965	-0.0787719	-2.84165	-2.14827	71.645	581
cd4	10	timen:acuity_maxn	model_neut	SUPT20H	1.09478	3	0.00495888	0.383642	-0.236791	-0.401607	-0.0719746	-2.82326	-2.19116	66.6667	730
cd4	10	timen:acuity_maxn	model_neut	TNRC6C	0.725818	2	0.00497241	0.383642	-0.211146	-0.358159	-0.0641335	-2.82237	-2.19323	57.5758	1037
cd4	10	timen:acuity_maxn	model_neut	TPP1	0.71156	2	0.0050776	0.383642	0.209083	0.0631532	0.355013	2.81554	-2.2091	56.71	1045
cd4	10	timen:acuity_maxn	model_neut	NUCB2	1.81802	5	0.0051113	0.383642	0.269896	0.081377	0.458415	2.81337	-2.21412	77.2727	375
cd4	10	timen:acuity_maxn	model_neut	SRSF10	1.95143	5	0.00541447	0.389186	0.269052	0.0798516	0.458253	2.79447	-2.25777	80.303	340
cd4	10	timen:acuity_maxn	model_neut	NBEAL1	0.600639	1	0.00549654	0.389186	-0.176734	-0.301236	-0.052232	-2.78952	-2.26916	53.2468	1401
cd4	10	timen:acuity_maxn	model_neut	SSB	1.90648	5	0.00557839	0.389186	0.266717	0.0784967	0.454936	2.78465	-2.28034	79.4372	335
cd4	10	timen:acuity_maxn	model_neut	IFNAR1	0.932153	3	0.00566041	0.389186	0.216471	0.0634443	0.369497	2.77983	-2.29138	61.4719	842
cd4	10	timen:acuity_maxn	model_neut	AKR1B1	1.17461	4	0.00577045	0.389186	0.230011	0.0670394	0.392982	2.77347	-2.30595	68.6147	672
cd4	10	timen:acuity_maxn	model_neut	MIS18BP1	0.565786	1	0.00578344	0.389186	-0.186106	-0.318005	-0.0542076	-2.77272	-2.30765	50.8658	1239
cd4	10	timen:acuity_maxn	model_neut	TSTD1	2.55605	5	0.00592885	0.392208	-0.266594	-0.4561	-0.0770892	-2.7645	-2.32642	87.013	288
cd4	10	timen:acuity_maxn	model_neut	LAMP1	0.820282	3	0.00626475	0.40261	-0.205846	-0.353146	-0.0585465	-2.74617	-2.36805	60.1732	888
cd4	10	timen:acuity_maxn	model_neut	ATOX1	0.920288	3	0.00648106	0.40261	-0.213247	-0.366475	-0.0600185	-2.73483	-2.39367	61.2554	770
cd4	10	timen:acuity_maxn	model_neut	MRPS11	0.575686	1	0.00649279	0.40261	-0.177385	-0.304873	-0.0498969	-2.73422	-2.39503	51.2987	1263
cd4	10	timen:acuity_maxn	model_neut	STOML2	1.08556	3	0.00651638	0.40261	-0.216762	-0.37262	-0.0609042	-2.73301	-2.39777	66.8831	725
cd4	10	timen:acuity_maxn	model_neut	PTPN6	1.58307	4	0.00660185	0.40261	0.253528	0.0709429	0.436114	2.72864	-2.4076	74.6753	324
cd4	10	timen:acuity_maxn	model_neut	SLC35A4	0.520166	1	0.00698056	0.419156	-0.156667	-0.270276	-0.0430584	-2.70989	-2.44964	49.3506	1495
cd4	10	timen:acuity_maxn	model_neut	C19orf66	1.90699	5	0.00726701	0.423903	0.26587	0.0721004	0.459639	2.69631	-2.47993	77.9221	185
cd4	10	timen:acuity_maxn	model_neut	ITFG1	0.624493	1	0.00727685	0.423903	0.173305	0.0469765	0.299633	2.69585	-2.48094	55.4113	1236
cd4	10	timen:acuity_maxn	model_neut	MYD88	0.596989	1	0.00747546	0.426263	-0.178335	-0.308772	-0.0478985	-2.68673	-2.50121	49.5671	1144
cd4	10	timen:acuity_maxn	model_neut	SRSF3	2.13284	5	0.00753578	0.426263	0.273282	0.0731968	0.473367	2.684	-2.50725	80.7359	127
cd4	10	timen:acuity_maxn	model_neut	RPN2	2.01137	5	0.0078471	0.434732	0.246755	0.0651595	0.42835	2.67022	-2.53768	82.9004	280
cd4	10	timen:acuity_maxn	model_neut	TMEM160	1.41275	4	0.00818585	0.434732	-0.235236	-0.409295	-0.0611762	-2.65578	-2.56943	70.7792	350
cd4	10	timen:acuity_maxn	model_neut	SREK1	0.708122	2	0.00829709	0.434732	0.179573	0.0464685	0.312678	2.65115	-2.57956	56.2771	1036
cd4	10	timen:acuity_maxn	model_neut	EDEM3	0.635541	2	0.00834927	0.434732	-0.174358	-0.303701	-0.045014	-2.649	-2.58426	53.6797	1121
cd4	10	timen:acuity_maxn	model_neut	SDHB	0.92862	3	0.00842772	0.434732	0.199889	0.0514254	0.348352	2.64579	-2.59128	61.6883	736
cd4	10	timen:acuity_maxn	model_neut	HDAC3	0.742463	2	0.0084335	0.434732	0.190782	0.04907	0.332495	2.64555	-2.59179	57.5758	848
cd4	10	timen:acuity_maxn	model_neut	EWSR1	1.85785	5	0.00846518	0.434732	-0.254451	-0.443548	-0.0653536	-2.64426	-2.59461	78.355	182
cd4	10	timen:acuity_maxn	model_neut	ADK	0.773766	2	0.00874868	0.438293	0.202808	0.0514404	0.354175	2.63292	-2.61931	58.2251	663
cd4	10	timen:acuity_maxn	model_neut	COA1	0.621438	1	0.00889534	0.438293	0.16892	0.0425696	0.29527	2.62719	-2.63177	53.6797	1155
cd4	10	timen:acuity_maxn	model_neut	ANAPC16	3.15605	5	0.00898602	0.438293	-0.249359	-0.436127	-0.0625921	-2.62368	-2.63937	91.7749	189
cd4	10	timen:acuity_maxn	model_neut	UQCR10	2.97125	5	0.0091976	0.438293	-0.243795	-0.426958	-0.060633	-2.61562	-2.6568	90.4762	220
cd4	10	timen:acuity_maxn	model_neut	GSK3B	0.598509	1	0.009244	0.438293	0.171264	0.0425081	0.300019	2.61388	-2.66057	53.0303	1084
cd4	10	timen:acuity_maxn	model_neut	CHD3	1.24579	4	0.00935943	0.438293	0.229822	0.0567573	0.402887	2.60957	-2.66986	67.5325	314
cd4	10	timen:acuity_maxn	model_neut	TMEM173	1.52487	4	0.0094966	0.438293	0.240299	0.0589934	0.421604	2.60452	-2.68074	74.2424	225
cd4	10	timen:acuity_maxn	model_neut	SNRNP200	1.08662	3	0.00976619	0.438293	-0.210484	-0.369892	-0.0510772	-2.59476	-2.70168	66.8831	491
cd4	10	timen:acuity_maxn	model_neut	AK6	0.585272	1	0.00979307	0.438293	0.164908	0.0399713	0.289846	2.59381	-2.70373	53.2468	1145
cd4	10	timen:acuity_maxn	model_neut	COPS6	1.46203	4	0.00980237	0.438293	-0.233893	-0.411116	-0.0566695	-2.59347	-2.70444	72.5108	265
cd4	10	timen:acuity_maxn	model_neut	KLF9	0.866439	3	0.00988587	0.438293	-0.212828	-0.374275	-0.0513814	-2.59051	-2.71078	61.6883	455
cd4	10	timen:acuity_maxn	model_neut	U2SURP	1.9314	5	0.0100858	0.438293	-0.241915	-0.425924	-0.0579064	-2.58351	-2.72574	80.7359	183
cd4	10	timen:acuity_maxn	model_neut	YME1L1	1.24255	4	0.0101932	0.438293	0.227917	0.0543065	0.401528	2.5798	-2.73366	69.4805	286
cd4	10	timen:acuity_maxn	model_neut	TERF2IP	1.62136	4	0.0102677	0.438293	0.240552	0.0571353	0.423969	2.57725	-2.7391	75.3247	186
cd4	10	timen:acuity_maxn	model_neut	AGGF1	0.930847	3	0.0103301	0.438293	0.202666	0.0480092	0.357324	2.57512	-2.74362	62.7706	550
cd4	10	timen:acuity_maxn	model_neut	PRPF6	1.13801	4	0.0103313	0.438293	-0.214027	-0.377357	-0.0506981	-2.57508	-2.74371	66.4502	416
cd4	10	timen:acuity_maxn	model_neut	CCNL1	2.23925	5	0.0108439	0.455095	-0.262156	-0.463545	-0.0607659	-2.55804	-2.77984	84.8485	61
cd4	10	timen:acuity_maxn	model_neut	PPP1R11	1.30023	4	0.0117592	0.472576	-0.217478	-0.386442	-0.0485135	-2.52933	-2.84021	70.3463	302
cd4	10	timen:acuity_maxn	model_neut	FIP1L1	0.952463	3	0.0117765	0.472576	-0.202358	-0.359609	-0.0451082	-2.52881	-2.8413	62.1212	463
cd4	10	timen:acuity_maxn	model_neut	TBC1D15	0.601416	1	0.0117979	0.472576	0.170083	0.0378798	0.302287	2.52816	-2.84266	52.8139	914
cd4	10	timen:acuity_maxn	model_neut	IFI44	1.2438	4	0.012214	0.472576	-0.20977	-0.373623	-0.0459173	-2.5158	-2.86843	63.2035	365
cd4	10	timen:acuity_maxn	model_neut	TRIM56	0.621599	1	0.0122291	0.472576	-0.172906	-0.307987	-0.0378242	-2.51536	-2.86935	51.9481	841
cd4	10	timen:acuity_maxn	model_neut	AP3M2	0.962762	3	0.0124005	0.472576	0.206195	0.044787	0.367603	2.51038	-2.8797	63.8528	395
cd4	10	timen:acuity_maxn	model_neut	TRIAP1	0.781866	2	0.012695	0.472576	0.182989	0.0392648	0.326714	2.50196	-2.89714	58.8745	673
cd4	8	(Intercept)	model_neut	RPL41	9.36557	5	0	0	9.4767	9.38358	9.56982	199.834	1320.26	100	1
cd4	8	(Intercept)	model_neut	RPL32	8.51098	5	0	0	8.56202	8.47571	8.64832	194.803	1305	100	3
cd4	8	(Intercept)	model_neut	RPL28	8.75031	5	0	0	8.63436	8.54683	8.72189	193.7	1301.59	100	2
cd4	8	(Intercept)	model_neut	RPS15	7.89464	5	0	0	7.93201	7.84297	8.02104	174.938	1240.19	100	13
cd4	8	(Intercept)	model_neut	RPL11	8.15527	5	0	0	8.36141	8.26618	8.45665	172.403	1231.35	100	9
cd4	8	(Intercept)	model_neut	RPS12	8.89402	5	0	0	9.07509	8.96994	9.18024	169.473	1220.96	100	4
cd4	8	(Intercept)	model_neut	TMSB10	8.83399	5	0	0	8.67104	8.57035	8.77173	169.099	1219.62	100	7
cd4	8	(Intercept)	model_neut	RPL30	8.52029	5	0	0	8.68371	8.58143	8.78599	166.712	1210.99	100	8
cd4	8	(Intercept)	model_neut	RPL19	7.99928	5	0	0	8.21231	8.11378	8.31084	163.66	1199.78	100	12
cd4	8	(Intercept)	model_neut	FAU	7.5242	5	0	0	7.56216	7.46973	7.65459	160.651	1188.49	100	22
cd4	8	(Intercept)	model_neut	RPL10	8.94143	5	0	0	9.08118	8.96928	9.19308	159.352	1183.56	100	6
cd4	8	(Intercept)	model_neut	RPS23	7.9623	5	0	0	8.12757	8.0255	8.22963	156.361	1172.02	100	19
cd4	8	(Intercept)	model_neut	RPL13	8.44251	5	0	0	8.5377	8.4294	8.64601	154.787	1165.86	100	11
cd4	8	(Intercept)	model_neut	RPS15A	8.23567	5	0	0	8.44848	8.34077	8.55618	154.03	1162.88	100	14
cd4	8	(Intercept)	model_neut	RPLP1	8.7177	5	0	0	8.78037	8.66843	8.89232	154.012	1162.81	100	10
cd4	8	(Intercept)	model_neut	TMSB4X	8.61318	5	0	0	8.45037	8.34038	8.56036	150.863	1150.22	100	15
cd4	8	(Intercept)	model_neut	RPL12	7.69738	5	0	0	7.76688	7.66567	7.86809	150.688	1149.51	100	23
cd4	8	(Intercept)	model_neut	RPS28	8.27003	5	0	0	8.42724	8.31593	8.53856	148.654	1141.23	100	18
cd4	8	(Intercept)	model_neut	RPL34	8.21581	5	0	0	8.49784	8.38507	8.61061	147.971	1138.42	100	16
cd4	8	(Intercept)	model_neut	RPL29	7.53352	5	0	0	7.65677	7.55333	7.76022	145.345	1127.5	100	28
cd4	8	(Intercept)	model_neut	RPS24	7.33702	5	0	0	7.40083	7.30014	7.50151	144.332	1123.23	100	31
cd4	8	(Intercept)	model_neut	RPS18	8.27158	5	0	0	8.34879	8.23497	8.46262	144.023	1121.92	100	20
cd4	8	(Intercept)	model_neut	B2M	9.63269	5	0	0	9.67206	9.53966	9.80445	143.452	1119.5	100	5
cd4	8	(Intercept)	model_neut	RPS4X	7.59325	5	0	0	8.06491	7.95126	8.17857	139.336	1101.73	100	25
cd4	8	(Intercept)	model_neut	RPS8	7.90193	5	0	0	8.00502	7.89198	8.11806	139.055	1100.5	100	26
cd4	8	(Intercept)	model_neut	RPL36	7.63549	5	0	0	7.68772	7.57842	7.79702	138.109	1096.33	100	29
cd4	8	(Intercept)	model_neut	RPS25	7.4761	5	0	0	7.56226	7.45436	7.67015	137.626	1094.19	100	32
cd4	8	(Intercept)	model_neut	RPL7A	7.30693	5	0	0	7.42434	7.31734	7.53134	136.248	1088.06	100	36
cd4	8	(Intercept)	model_neut	RPL39	8.44549	5	0	0	8.57416	8.45026	8.69807	135.878	1086.39	100	21
cd4	8	(Intercept)	model_neut	RPL18	7.3136	5	0	0	7.59366	7.48287	7.70445	134.587	1080.57	100	33
cd4	8	(Intercept)	model_neut	RPL35A	7.33428	5	0	0	7.52066	7.41008	7.63125	133.542	1075.81	100	35
cd4	8	(Intercept)	model_neut	RPS19	8.06756	5	0	0	8.2807	8.1587	8.40269	133.288	1074.65	100	24
cd4	8	(Intercept)	model_neut	RPL14	7.47261	5	0	0	7.59128	7.47838	7.70419	132.02	1068.81	100	34
cd4	8	(Intercept)	model_neut	RPS27A	7.9826	5	0	0	8.2683	8.14391	8.39269	130.523	1061.85	100	27
cd4	8	(Intercept)	model_neut	EEF1A1	8.97689	5	0	0	9.10962	8.9715	9.24773	129.512	1057.11	100	17
cd4	8	(Intercept)	model_neut	RPS3	7.8112	5	0	0	7.97382	7.85143	8.09622	127.922	1049.57	100	30
cd4	8	(Intercept)	model_neut	RPS13	7.56911	5	0	0	7.73418	7.61389	7.85446	126.257	1041.58	100	38
cd4	8	(Intercept)	model_neut	RPL37	7.44368	5	0	0	7.62832	7.50317	7.75346	119.69	1009.02	100	40
cd4	8	(Intercept)	model_neut	RPL18A	7.87159	5	0	0	8.13204	7.99253	8.27155	114.459	981.822	99.848	39
cd4	8	(Intercept)	model_neut	RPLP2	6.89196	5	0	0	7.13003	7.00629	7.25378	113.142	974.784	100	44
cd4	8	(Intercept)	model_neut	RPS6	7.18149	5	0	0	7.27145	7.14283	7.40008	111.009	963.223	100	43
cd4	8	(Intercept)	model_neut	RPL35	6.66902	5	0	0	6.79197	6.66973	6.91421	109.105	952.728	100	48
cd4	8	(Intercept)	model_neut	RPL24	6.57175	5	0	0	6.73012	6.60766	6.85259	107.909	946.044	100	51
cd4	8	(Intercept)	model_neut	RPS27	8.44375	5	0	0	8.7704	8.60402	8.93678	103.506	920.83	100	37
cd4	8	(Intercept)	model_neut	ACTB	8.23611	5	0	0	8.07548	7.92155	8.22942	103.012	917.94	100	41
cd4	8	(Intercept)	model_neut	RPS14	7.7138	5	0	0	7.97111	7.81663	8.12559	101.324	907.961	99.848	42
cd4	8	(Intercept)	model_neut	S100A4	7.57918	5	0	0	7.4009	7.25637	7.54544	100.545	903.308	100	46
cd4	8	(Intercept)	model_neut	PTMA	7.15783	5	0	0	7.12883	6.98794	7.26973	99.3512	896.11	99.848	49
cd4	8	(Intercept)	model_neut	RPL6	7.09853	5	0	0	7.22853	7.08223	7.37484	97.0188	881.815	99.848	50
cd4	8	(Intercept)	model_neut	HLA-B	7.73872	5	0	0	7.8625	7.69894	8.02606	94.392	865.339	100	45
cd4	8	(Intercept)	model_neut	TPT1	7.69688	5	0	0	7.72913	7.56725	7.891	93.7551	861.281	99.848	47
cd4	8	(Intercept)	model_neut	RACK1	6.52762	5	0	0	6.67652	6.53357	6.81946	91.7116	848.097	99.848	59
cd4	8	(Intercept)	model_neut	SH3BGRL3	6.79231	5	0	0	6.8172	6.6708	6.96361	91.4349	846.292	99.848	56
cd4	8	(Intercept)	model_neut	RPL9	6.81317	5	0	0	6.94614	6.79251	7.09976	88.7836	828.744	99.848	57
cd4	8	(Intercept)	model_neut	HLA-A	6.83183	5	0	0	6.74604	6.5954	6.89669	87.933	823.016	100	61
cd4	8	(Intercept)	model_neut	RPS7	7.32102	5	0	0	7.52312	7.35471	7.69153	87.7166	821.551	99.696	52
cd4	8	(Intercept)	model_neut	PFDN5	5.71973	5	0	0	5.92795	5.79406	6.06184	86.9387	816.26	100	66
cd4	8	(Intercept)	model_neut	PFN1	6.70053	5	0	0	6.5684	6.41296	6.72383	82.9788	788.669	99.848	62
cd4	8	(Intercept)	model_neut	RPS21	7.39878	5	0	0	7.58134	7.39624	7.76644	80.4262	770.282	99.696	54
cd4	8	(Intercept)	model_neut	RPL8	7.19091	5	0	0	7.35022	7.16949	7.53095	79.8585	766.126	99.696	60
cd4	8	(Intercept)	model_neut	RPS3A	7.41595	5	0	0	7.6988	7.50429	7.89331	77.72	750.244	99.696	55
cd4	8	(Intercept)	model_neut	RPL23A	6.36652	5	0	0	6.56525	6.39925	6.73125	77.6579	749.778	99.848	65
cd4	8	(Intercept)	model_neut	RPL22	6.43271	5	0	0	6.51159	6.34277	6.68041	75.7384	735.202	99.696	67
cd4	8	(Intercept)	model_neut	RPLP0	6.97982	5	1.66881e-308	1.66881e-308	7.0478	6.86203	7.23356	74.4961	725.607	99.696	63
cd4	8	(Intercept)	model_neut	MT-CO2	7.6874	5	1.66881e-308	1.66881e-308	7.94399	7.73339	8.15459	74.0683	722.273	100	58
cd4	8	(Intercept)	model_neut	S100A6	6.72261	5	1.66881e-308	1.66881e-308	6.5021	6.32661	6.67759	72.754	711.931	99.848	70
cd4	8	(Intercept)	model_neut	NACA	6.45859	5	1.67445e-308	2.10229e-308	6.57218	6.39094	6.75342	71.205	699.549	99.5441	71
cd4	8	(Intercept)	model_neut	RPS9	6.6304	5	6.66554e-305	5.04229e-303	6.85619	6.66295	7.04942	69.6706	687.072	99.5441	68
cd4	8	(Intercept)	model_neut	MALAT1	8.72121	5	8.82548e-305	6.57946e-303	8.56879	8.32717	8.81041	69.6367	686.794	100	53
cd4	8	(Intercept)	model_neut	RPL3	7.02638	5	3.56392e-304	2.61897e-302	7.23613	7.03159	7.44067	69.4683	685.411	99.5441	64
cd4	8	(Intercept)	model_neut	FTH1	6.6891	5	1.76203e-303	1.2766e-301	6.77992	6.58774	6.97209	69.2759	683.827	99.848	69
cd4	8	(Intercept)	model_neut	RPL5	6.67838	5	2.29359e-300	1.63865e-298	6.77792	6.58339	6.97245	68.4173	676.72	99.5441	72
cd4	8	(Intercept)	model_neut	RPS16	6.36112	5	5.0485e-296	3.55746e-294	6.46407	6.27528	6.65285	67.2337	666.808	99.696	75
cd4	8	(Intercept)	model_neut	UBC	5.71268	5	3.32693e-290	2.31266e-288	5.63266	5.46424	5.80108	65.6717	653.522	99.848	88
cd4	8	(Intercept)	model_neut	CALM1	5.93392	5	3.24273e-289	2.22408e-287	5.76661	5.5935	5.93973	65.4089	651.263	99.696	85
cd4	8	(Intercept)	model_neut	FTL	6.48513	5	4.64641e-288	3.14489e-286	6.43236	6.23835	6.62637	65.1027	648.623	99.696	76
cd4	8	(Intercept)	model_neut	RPS5	6.59061	5	8.46756e-282	5.65677e-280	6.88318	6.67021	7.09615	63.4626	634.32	99.3921	74
cd4	8	(Intercept)	model_neut	SERF2	5.94809	5	4.69756e-281	3.09798e-279	5.79669	5.61679	5.9766	63.2697	632.62	99.5441	89
cd4	8	(Intercept)	model_neut	EIF1	6.35381	5	1.3084e-279	8.5195e-278	6.32978	6.13217	6.52739	62.8963	629.318	99.696	81
cd4	8	(Intercept)	model_neut	IFITM1	7.19083	5	9.34291e-276	6.00749e-274	7.06396	6.8399	7.28801	61.9081	620.511	99.5441	73
cd4	8	(Intercept)	model_neut	S100A10	6.0026	5	2.87111e-274	1.82333e-272	6.08523	5.89103	6.27943	61.5296	617.11	99.696	86
cd4	8	(Intercept)	model_neut	RPL26	6.33502	5	1.04321e-273	6.54421e-272	6.74168	6.52603	6.95732	61.3875	615.829	99.696	78
cd4	8	(Intercept)	model_neut	RPL15	6.39826	5	5.02994e-272	3.11735e-270	6.57767	6.3658	6.78954	60.9619	611.981	99.3921	80
cd4	8	(Intercept)	model_neut	UBA52	6.05604	5	8.68806e-271	5.3204e-269	6.3444	6.139	6.54981	60.6503	609.152	99.3921	83
cd4	8	(Intercept)	model_neut	ATP5F1E	5.93684	5	1.45674e-269	8.81583e-268	5.96037	5.76641	6.15432	60.3431	606.353	99.5441	91
cd4	8	(Intercept)	model_neut	GAPDH	6.09869	5	4.50873e-268	2.69685e-266	5.95496	5.75997	6.14994	59.9706	602.944	99.5441	93
cd4	8	(Intercept)	model_neut	RPSA	6.57418	5	3.54905e-266	2.09843e-264	6.73842	6.51604	6.9608	59.4991	598.608	99.3921	79
cd4	8	(Intercept)	model_neut	EEF1D	5.8517	5	5.98958e-264	3.50118e-262	6.24868	6.04053	6.45682	58.9485	593.514	99.2401	87
cd4	8	(Intercept)	model_neut	RPL10A	6.12144	5	2.78715e-262	1.61091e-260	6.18025	5.97294	6.38756	58.5384	589.699	99.5441	90
cd4	8	(Intercept)	model_neut	RPL37A	6.04476	5	9.7371e-258	5.56529e-256	6.11169	5.90273	6.32065	57.4313	579.306	99.5441	94
cd4	8	(Intercept)	model_neut	FXYD5	5.88492	5	3.54555e-255	2.00421e-253	6.00446	5.79693	6.21199	56.8134	573.445	99.3921	95
cd4	8	(Intercept)	model_neut	IL32	6.92354	5	2.00506e-252	1.12109e-250	6.74671	6.5108	6.98263	56.1543	567.146	99.5441	84
cd4	8	(Intercept)	model_neut	HLA-C	6.96116	5	6.63433e-252	3.66957e-250	6.99395	6.74885	7.23906	56.0304	565.957	99.5441	82
cd4	8	(Intercept)	model_neut	CD52	6.02897	5	6.87034e-248	3.75968e-246	6.15764	5.93811	6.37716	55.0793	556.767	99.3921	97
cd4	8	(Intercept)	model_neut	CFL1	6.01011	5	2.17115e-246	1.17562e-244	5.92884	5.71611	6.14157	54.7268	553.334	99.2401	99
cd4	8	(Intercept)	model_neut	RPL36AL	5.63546	5	1.49446e-240	8.00782e-239	5.78445	5.57162	5.99728	53.3683	539.968	99.2401	101
cd4	8	(Intercept)	model_neut	MT-CO1	7.12849	5	2.59016e-240	1.37358e-238	7.72855	7.4439	8.0132	53.3131	539.421	99.696	77
cd4	8	(Intercept)	model_neut	RPL21	6.38436	5	1.62046e-235	8.50578e-234	6.80475	6.54884	7.06065	52.2137	528.437	99.2401	92
cd4	8	(Intercept)	model_neut	RPS2	6.49565	5	2.22964e-232	1.15851e-230	6.60446	6.35266	6.85627	51.5018	521.248	99.3921	96
cd4	8	(Intercept)	model_neut	H3F3B	6.20308	5	6.17282e-226	3.1753e-224	5.79531	5.56799	6.02263	50.059	506.489	99.3921	105
cd4	8	sex_n	model_neut	RPS4Y1	3.04579	5	2.51755e-250	1.29503e-246	4.71963	4.55311	4.88614	55.6551	538.321	67.3252	1
cd4	8	sex_n	model_neut	XIST	0.668245	2	5.80033e-77	1.49185e-73	-1.2742	-1.39158	-1.15682	-21.3154	162.036	39.0578	2
cd4	8	sex_n	model_neut	RPS4X	7.59325	5	3.45696e-67	5.92754e-64	-0.539904	-0.594231	-0.485577	-19.5142	140.215	100	6
cd4	8	sex_n	model_neut	DDX3Y	0.701403	2	2.517e-63	3.23687e-60	1.14715	1.02728	1.26702	18.7915	131.584	41.9453	3
cd4	8	sex_n	model_neut	EIF1AY	0.617968	1	1.34708e-58	1.38587e-55	1.04512	0.930444	1.1598	17.8953	121.011	39.0578	4
cd4	8	sex_n	model_neut	TTTY15	0.574332	1	1.0148e-52	8.70021e-50	0.95828	0.846004	1.07055	16.7595	107.862	38.2979	5
cd4	8	sex_n	model_neut	UTY	0.51694	1	5.93493e-44	4.36132e-41	0.815297	0.7086	0.921993	15.0044	88.2324	37.234	7
cd4	8	sex_n	model_neut	EIF1AX	1.85881	4	2.97136e-15	1.91059e-12	-0.685289	-0.851685	-0.518893	-8.08691	24.0193	80.0912	8
cd4	8	sex_n	model_neut	PRKX	1.41287	4	2.22817e-07	0.000127352	-0.435356	-0.598661	-0.272052	-5.23479	6.59713	74.4681	9
cd4	8	sex_n	model_neut	KDM6A	0.622825	1	1.78286e-06	0.000916066	-0.284823	-0.400846	-0.1688	-4.82041	4.62662	54.5593	12
cd4	8	sex_n	model_neut	TXLNG	0.52603	1	2.12939e-06	0.000916066	-0.248418	-0.35039	-0.146446	-4.7836	4.45884	50.9119	15
cd4	8	sex_n	model_neut	ZRSR2	1.11633	3	2.13701e-06	0.000916066	-0.354163	-0.499565	-0.208762	-4.78285	4.45547	70.0608	10
cd4	8	sex_n	model_neut	ZFX	0.56353	1	3.30015e-06	0.00130584	-0.248657	-0.352725	-0.144588	-4.69173	4.04538	53.0395	16
cd4	8	sex_n	model_neut	SEPT6	2.82186	5	5.41269e-06	0.00198878	-0.409655	-0.585055	-0.234255	-4.58608	3.57919	88.6018	11
cd4	8	sex_n	model_neut	RPLP1	8.7177	5	1.82849e-05	0.00627051	0.117638	0.0641271	0.171148	4.31677	2.4359	100	2712
cd4	8	sex_n	model_neut	AP1S2	1.2412	3	9.22558e-05	0.0294836	-0.292611	-0.438642	-0.14658	-3.93458	0.925784	72.0365	2833
cd4	8	sex_n	model_neut	RPL26	6.33502	5	9.74381e-05	0.0294836	-0.205838	-0.308917	-0.10276	-3.92112	0.875029	99.696	3585
cd4	8	sex_n	model_neut	ODF2L	1.37776	4	0.000109368	0.0312548	-0.31448	-0.47312	-0.15584	-3.89254	0.767824	74.4681	3068
cd4	8	sex_n	model_neut	NMD3	0.608452	1	0.000122333	0.0326392	-0.219063	-0.330367	-0.107759	-3.86465	0.663911	54.7112	3883
cd4	8	sex_n	model_neut	EIF2S3	2.24308	5	0.000130454	0.0326392	-0.334589	-0.505301	-0.163877	-3.84858	0.604333	84.9544	3396
cd4	8	sex_n	model_neut	JPX	1.01994	3	0.000133247	0.0326392	-0.268752	-0.406062	-0.131441	-3.84326	0.584698	66.8693	3783
cd4	8	sex_n	model_neut	HPGD	0.606288	1	0.000184856	0.0432228	0.251699	0.120266	0.383132	3.76037	0.281679	50.152	4514
cd4	8	sex_n	model_neut	ITGAL	1.59825	4	0.000205064	0.045863	-0.300985	-0.459273	-0.142697	-3.73377	0.185801	79.4833	4650
cd4	8	sex_n	model_neut	ITGA4	1.10593	3	0.000274018	0.0587312	-0.317538	-0.487963	-0.147113	-3.65859	-0.0816986	63.9818	4898
cd4	8	sex_n	model_neut	IL2RG	1.78426	4	0.000343788	0.0696858	-0.323297	-0.499695	-0.1469	-3.59884	-0.290596	80.6991	4328
cd4	8	sex_n	model_neut	HOPX	1.44539	4	0.000352222	0.0696858	-0.343071	-0.530593	-0.15555	-3.5924	-0.312893	69.3009	4211
cd4	8	sex_n	model_neut	PRMT1	1.73192	4	0.000400564	0.0737773	-0.293701	-0.455785	-0.131617	-3.5581	-0.431133	78.7234	4061
cd4	8	sex_n	model_neut	SLC40A1	0.985032	3	0.000401587	0.0737773	-0.268936	-0.417382	-0.120491	-3.55741	-0.433479	60.9422	4139
cd4	8	sex_n	model_neut	NDUFC2	0.705898	2	0.000443607	0.0786866	-0.219576	-0.341694	-0.0974577	-3.53067	-0.524875	56.9909	4154
cd4	8	sex_n	model_neut	SMC1A	0.888331	3	0.000596671	0.101468	-0.246556	-0.386887	-0.106225	-3.44997	-0.796634	63.9818	3437
cd4	8	sex_n	model_neut	RNF19A	1.52958	4	0.00061149	0.101468	-0.291797	-0.458203	-0.125391	-3.44322	-0.819091	78.1155	3090
cd4	8	sex_n	model_neut	SYAP1	1.0725	3	0.00072229	0.116108	-0.246086	-0.388328	-0.103843	-3.3971	-0.971385	69.3009	3088
cd4	8	sex_n	model_neut	NCF1	1.29808	4	0.000829656	0.12304	-0.261313	-0.414101	-0.108524	-3.35832	-1.09792	70.8207	2706
cd4	8	sex_n	model_neut	CLPX	0.766521	2	0.000847092	0.12304	0.204731	0.0848167	0.324646	3.35247	-1.1169	61.8541	3191
cd4	8	sex_n	model_neut	RABGGTA	0.749773	2	0.000861783	0.12304	-0.216099	-0.342855	-0.0893429	-3.34762	-1.13258	59.7264	3034
cd4	8	sex_n	model_neut	UBE2L6	2.42133	5	0.000871821	0.12304	0.293656	0.12124	0.466073	3.34436	-1.14315	88.2979	2329
cd4	8	sex_n	model_neut	NEFL	0.559732	1	0.000885009	0.12304	-0.20133	-0.319688	-0.0829715	-3.34012	-1.15684	46.9605	3150
cd4	8	sex_n	model_neut	EIF4EBP1	0.620708	1	0.000929734	0.125857	-0.195719	-0.311261	-0.0801766	-3.32617	-1.20178	55.3191	3120
cd4	8	sex_n	model_neut	SINHCAF	0.821033	2	0.000972407	0.126741	-0.207876	-0.331068	-0.084685	-3.31342	-1.24266	62.1581	2922
cd4	8	sex_n	model_neut	SOD2	1.66324	4	0.000985543	0.126741	-0.272275	-0.433816	-0.110734	-3.30961	-1.25488	78.5714	2276
cd4	8	sex_n	model_neut	MT-ND1	5.21525	5	0.00109612	0.137523	0.216456	0.0868423	0.346071	3.27922	-1.35167	99.2401	2680
cd4	8	sex_n	model_neut	RPS28	8.27003	5	0.00129832	0.159013	-0.0875359	-0.140745	-0.0343264	-3.23035	-1.50551	100	4014
cd4	8	sex_n	model_neut	C18orf32	1.31818	4	0.00171024	0.204592	-0.239542	-0.38889	-0.0901944	-3.14946	-1.75524	74.3161	1698
cd4	8	sex_n	model_neut	CA5B	1.99047	4	0.00196695	0.229063	-0.276419	-0.451072	-0.101766	-3.10774	-1.88164	82.3708	1073
cd4	8	sex_n	model_neut	AC087239.1	0.549055	1	0.00200386	0.229063	-0.166118	-0.271267	-0.0609688	-3.10216	-1.89842	51.6717	2483
cd4	8	sex_n	model_neut	ALG5	1.03873	3	0.00209191	0.229181	-0.218567	-0.357495	-0.0796394	-3.08921	-1.93723	68.693	1673
cd4	8	sex_n	model_neut	JAK1	2.82482	5	0.002094	0.229181	-0.272627	-0.445933	-0.0993202	-3.08891	-1.93813	90.5775	1015
cd4	8	sex_n	model_neut	DDX3X	1.41553	4	0.00218913	0.234601	-0.244267	-0.400223	-0.088311	-3.07549	-1.9782	74.924	1306
cd4	8	sex_n	model_neut	S1PR1	1.89191	4	0.00259912	0.272854	-0.259398	-0.42788	-0.0909157	-3.02318	-2.13278	81.155	890
cd4	8	sex_n	model_neut	SUPT6H	0.866193	2	0.00295163	0.297877	-0.206261	-0.341992	-0.0705302	-2.98394	-2.24706	62.9179	1423
cd4	8	sex_n	model_neut	NDUFA11	1.81756	4	0.00295329	0.297877	-0.260399	-0.431766	-0.0890324	-2.98377	-2.24756	80.5471	728
cd4	8	sex_n	model_neut	RAB1A	1.05807	3	0.00342452	0.338764	-0.212693	-0.354868	-0.0705191	-2.93755	-2.38028	68.3891	1161
cd4	8	sex_n	model_neut	UCKL1	0.972593	3	0.00354638	0.3442	-0.205613	-0.343571	-0.0676548	-2.92655	-2.41158	65.6535	1227
cd4	8	sex_n	model_neut	TNRC6C	0.745219	2	0.00377354	0.356982	-0.18619	-0.311959	-0.0604206	-2.90692	-2.46712	58.8146	1446
cd4	8	sex_n	model_neut	PIP4K2A	0.871033	2	0.00382448	0.356982	-0.19833	-0.332496	-0.0641639	-2.90267	-2.4791	63.3739	1257
cd4	8	sex_n	model_neut	KRT10	2.28781	5	0.00388627	0.356982	-0.264133	-0.443127	-0.0851386	-2.89758	-2.49342	84.0426	402
cd4	8	sex_n	model_neut	MRPS6	1.45063	4	0.00406429	0.365464	-0.231073	-0.388439	-0.0737081	-2.88332	-2.53343	75.3799	726
cd4	8	sex_n	model_neut	GEMIN7	0.528093	1	0.0041207	0.365464	-0.162136	-0.272723	-0.0515496	-2.87892	-2.54573	51.8237	1757
cd4	8	sex_n	model_neut	BAG1	1.38679	4	0.00419678	0.365902	-0.221535	-0.372942	-0.0701272	-2.87307	-2.56206	74.1641	807
cd4	8	sex_n	model_neut	CXCR4	4.06016	5	0.0042694	0.36603	-0.270475	-0.455685	-0.0852652	-2.86758	-2.57737	94.3769	288
cd4	8	sex_n	model_neut	ANKRD49	1.36175	4	0.0046016	0.388043	-0.225056	-0.380471	-0.0696414	-2.84348	-2.64416	74.924	673
cd4	8	sex_n	model_neut	RPL11	8.15527	5	0.00474362	0.393567	-0.065692	-0.111213	-0.0201705	-2.83366	-2.67123	100	3624
cd4	8	sex_n	model_neut	QARS	0.774068	2	0.0051359	0.41935	0.174317	0.0524132	0.296221	2.80786	-2.74192	60.6383	1350
cd4	8	sex_n	model_neut	CXorf38	0.5697	1	0.00536674	0.431352	-0.153599	-0.261566	-0.0456315	-2.79349	-2.78099	52.4316	1650
cd4	8	sex_n	model_neut	NDUFB8	0.566657	1	0.00552145	0.433939	-0.163599	-0.278981	-0.0482177	-2.78418	-2.80623	51.0638	1448
cd4	8	sex_n	model_neut	PTGER2	2.23791	5	0.00556765	0.433939	-0.285391	-0.486867	-0.0839155	-2.78144	-2.81363	80.5471	78
cd4	8	sex_n	model_neut	SVIL	0.811595	2	0.0057323	0.434635	-0.179825	-0.307214	-0.0524361	-2.77185	-2.83949	61.3982	1136
cd4	8	sex_n	model_neut	AKAP17A	0.760388	2	0.00574556	0.434635	0.183702	0.0535307	0.313873	2.77109	-2.84154	58.6626	1055
cd4	8	sex_n	model_neut	THEM4	1.72379	4	0.00593121	0.442176	-0.224444	-0.384089	-0.0647983	-2.7606	-2.86974	79.4833	447
cd4	8	sex_n	model_neut	CNPY2	0.720037	2	0.0060917	0.447653	-0.170469	-0.292112	-0.0488261	-2.75176	-2.8934	58.0547	1247
cd4	8	sex_n	model_neut	UQCRB	4.37411	5	0.00637526	0.461892	-0.217867	-0.374191	-0.0615437	-2.73665	-2.93369	95.8967	474
cd4	8	sex_n	model_neut	KDM5C	0.534871	1	0.00662461	0.471232	-0.161842	-0.278512	-0.0451721	-2.72386	-2.96764	49.696	1334
cd4	8	sex_n	model_neut	IL6ST	1.25504	4	0.00668739	0.471232	-0.211406	-0.363983	-0.0588295	-2.72071	-2.97598	73.1003	509
cd4	8	sex_n	model_neut	RPL30	8.52029	5	0.00698348	0.484021	-0.0673791	-0.116269	-0.0184892	-2.70619	-3.01428	100	3386
cd4	8	sex_n	model_neut	TNFRSF18	0.908696	3	0.00722358	0.484021	-0.184449	-0.318849	-0.0500489	-2.69482	-3.04413	63.8298	843
cd4	8	sex_n	model_neut	ERGIC3	1.81245	4	0.00726053	0.484021	-0.223668	-0.386749	-0.0605867	-2.6931	-3.04863	79.7872	332
cd4	8	sex_n	model_neut	RCC1	0.590804	1	0.00744083	0.484021	-0.157712	-0.273059	-0.0423661	-2.68482	-3.07028	52.5836	1296
cd4	8	sex_n	model_neut	SLIRP	1.54055	4	0.00767178	0.484021	-0.215	-0.372853	-0.0571468	-2.67447	-3.09724	77.3556	383
cd4	8	sex_n	model_neut	HERC1	1.26086	4	0.00772439	0.484021	-0.204639	-0.355015	-0.0542624	-2.67215	-3.10326	72.3404	489
cd4	8	sex_n	model_neut	GADD45B	2.56607	5	0.00773288	0.484021	-0.274169	-0.475667	-0.0726713	-2.67178	-3.10423	86.0182	40
cd4	8	sex_n	model_neut	C19orf24	1.29341	4	0.00774944	0.484021	-0.205744	-0.356995	-0.0544934	-2.67105	-3.10612	72.0365	475
cd4	8	sex_n	model_neut	TRBV20-1	2.32627	5	0.00780768	0.484021	-0.390952	-0.678631	-0.103274	-2.66851	-3.11272	67.6292	14
cd4	8	sex_n	model_neut	ERN1	1.87628	4	0.00786911	0.484021	-0.238595	-0.414339	-0.0628519	-2.66585	-3.11962	82.0669	183
cd4	8	sex_n	model_neut	ZNF91	0.639893	1	0.00799962	0.484021	0.158698	0.0415591	0.275837	2.66025	-3.13412	55.3191	1221
cd4	8	sex_n	model_neut	C12orf57	4.00818	5	0.00804664	0.484021	-0.212078	-0.368735	-0.0554204	-2.65825	-3.13928	95.4407	385
cd4	8	sex_n	model_neut	MDM2	0.632133	1	0.00809211	0.484021	-0.156799	-0.272706	-0.040891	-2.65633	-3.14424	56.8389	1248
cd4	8	sex_n	model_neut	PDCD4	1.92067	4	0.008301	0.490809	-0.226646	-0.394737	-0.0585559	-2.64763	-3.16668	81.6109	227
cd4	8	sex_n	model_neut	GPR132	0.583952	1	0.00853974	0.499187	-0.158871	-0.27713	-0.0406121	-2.63793	-3.19162	52.5836	1154
cd4	8	sex_n	model_neut	SLC35B2	0.643119	1	0.00882312	0.509956	0.161277	0.0407148	0.281839	2.62672	-3.22032	54.7112	1080
cd4	8	sex_n	model_neut	CCAR2	0.586013	1	0.00897539	0.512993	0.149624	0.0375216	0.261727	2.62083	-3.23536	53.6474	1297
cd4	8	sex_n	model_neut	XPC	0.930286	3	0.00912059	0.515564	0.190148	0.0473824	0.332914	2.61529	-3.24945	63.2219	555
cd4	8	sex_n	model_neut	MED13L	0.61987	1	0.00940547	0.525888	-0.159543	-0.279819	-0.039267	-2.60466	-3.27645	53.4954	1052
cd4	8	sex_n	model_neut	CHIC2	1.2375	3	0.00986618	0.531362	-0.190804	-0.335569	-0.0460381	-2.58806	-3.31839	71.5805	495
cd4	8	sex_n	model_neut	PLCD1	0.614383	1	0.00990392	0.531362	-0.150076	-0.263999	-0.0361526	-2.58673	-3.32174	54.5593	1216
cd4	8	sex_n	model_neut	NDUFA13	1.89153	4	0.00998708	0.531362	-0.220028	-0.387241	-0.0528155	-2.58381	-3.32906	82.5228	205
cd4	8	sex_n	model_neut	MAEA	0.813406	2	0.00999967	0.531362	-0.169418	-0.29819	-0.0406451	-2.58338	-3.33017	62.766	831
cd4	8	sex_n	model_neut	AC006369.1	0.844249	2	0.0100199	0.531362	-0.17041	-0.299971	-0.0408478	-2.58267	-3.33193	62.31	805
cd4	8	sex_n	model_neut	RASSF2	0.571359	1	0.0103201	0.53144	-0.148611	-0.262052	-0.0351697	-2.57236	-3.35779	52.8875	1211
cd4	8	sex_n	model_neut	NOSIP	3.82821	5	0.0103698	0.53144	-0.212674	-0.375124	-0.0502246	-2.57068	-3.362	95.2888	236
cd4	8	sex_n	model_neut	UBA1	1.10043	3	0.0103904	0.53144	-0.181169	-0.319591	-0.0427469	-2.56999	-3.36374	69.7568	596
cd4	8	age_n	model_neut	CST7	1.86411	4	3.1382e-06	0.0161429	0.393933	0.229436	0.558431	4.70235	3.23868	80.2432	1
cd4	8	age_n	model_neut	XIST	0.668245	2	8.09971e-05	0.208325	-0.216844	-0.324192	-0.109496	-3.96647	0.785578	39.0578	3186
cd4	8	age_n	model_neut	RARA	0.908663	3	0.00034051	0.387405	-0.227748	-0.351924	-0.103572	-3.60138	-0.285685	64.5897	4386
cd4	8	age_n	model_neut	MT1E	0.538263	1	0.000345938	0.387405	0.198417	0.0901069	0.306726	3.59718	-0.297423	47.7204	4447
cd4	8	age_n	model_neut	PELI1	1.39448	4	0.000471362	0.387405	0.270002	0.119139	0.420865	3.51427	-0.526738	72.9483	3501
cd4	8	age_n	model_neut	GLRX	1.71567	4	0.000565331	0.387405	-0.272255	-0.42655	-0.11796	-3.46478	-0.661205	79.3313	3076
cd4	8	age_n	model_neut	SLA	1.1913	3	0.000610904	0.387405	0.242225	0.1041	0.38035	3.44348	-0.718487	71.7325	3139
cd4	8	age_n	model_neut	RPS24	7.33702	5	0.000619935	0.387405	-0.0770967	-0.121112	-0.0330818	-3.43944	-0.729324	100	4484
cd4	8	age_n	model_neut	CEP57	1.49887	4	0.000806342	0.387405	-0.251665	-0.398463	-0.104868	-3.36633	-0.923223	76.8997	2553
cd4	8	age_n	model_neut	PLEKHO1	0.586373	1	0.000852146	0.387405	-0.177914	-0.282173	-0.0736547	-3.35079	-0.963908	52.8875	3168
cd4	8	age_n	model_neut	ABLIM1	1.41366	4	0.000866098	0.387405	-0.243559	-0.386483	-0.100636	-3.34621	-0.975863	75.3799	2508
cd4	8	age_n	model_neut	NCF4	0.871527	2	0.000993625	0.387405	0.218002	0.0885699	0.347434	3.30728	-1.0769	62.0061	2536
cd4	8	age_n	model_neut	PUM2	1.09272	3	0.0011848	0.387405	-0.213523	-0.342259	-0.0847867	-3.25684	-1.20612	69.4529	2327
cd4	8	age_n	model_neut	YDJC	1.26053	4	0.00118531	0.387405	-0.223171	-0.35773	-0.0886128	-3.25671	-1.20644	72.7964	2212
cd4	8	age_n	model_neut	CLU	1.48437	4	0.00122047	0.387405	0.251932	0.0996378	0.404227	3.24827	-1.22788	76.2918	1833
cd4	8	age_n	model_neut	STK10	1.7285	4	0.00126333	0.387405	-0.253643	-0.407445	-0.0998413	-3.23828	-1.25318	79.6353	1755
cd4	8	age_n	model_neut	JADE2	0.750238	2	0.0012803	0.387405	-0.189408	-0.304397	-0.074419	-3.2344	-1.26297	58.8146	2493
cd4	8	age_n	model_neut	KLF3	1.60288	4	0.0013616	0.389114	0.252971	0.0985384	0.407404	3.2165	-1.30807	77.5076	1643
cd4	8	age_n	model_neut	SPCS3	1.96727	4	0.0016974	0.441268	-0.237468	-0.385418	-0.0895185	-3.15169	-1.46931	84.6505	1490
cd4	8	age_n	model_neut	TUBB	2.28347	5	0.00171566	0.441268	-0.257523	-0.418128	-0.0969167	-3.14852	-1.47713	84.8024	1171
cd4	8	age_n	model_neut	SDCCAG8	0.68649	2	0.00214223	0.468648	-0.169893	-0.278133	-0.0616526	-3.08204	-1.63907	57.2948	2116
cd4	8	age_n	model_neut	CALM3	2.88752	5	0.00220368	0.468648	-0.24305	-0.398331	-0.08777	-3.07349	-1.65967	90.2736	968
cd4	8	age_n	model_neut	SUN1	0.572758	1	0.00230941	0.468648	-0.160029	-0.262743	-0.0573142	-3.05928	-1.69377	52.8875	2192
cd4	8	age_n	model_neut	IP6K2	0.998172	3	0.00255773	0.468648	-0.201499	-0.332163	-0.0708358	-3.02811	-1.76802	67.6292	1428
cd4	8	age_n	model_neut	EIF3J-DT	0.563405	1	0.00261955	0.468648	0.146051	0.0511134	0.240988	3.02078	-1.78536	53.3435	2292
cd4	8	age_n	model_neut	IK	2.11213	5	0.00265034	0.468648	-0.229638	-0.379087	-0.0801889	-3.01719	-1.79385	85.5623	901
cd4	8	age_n	model_neut	ARHGAP5	0.527892	1	0.00280455	0.468648	-0.150494	-0.249004	-0.051983	-2.99976	-1.83489	49.2401	2138
cd4	8	age_n	model_neut	DESI1	0.686261	2	0.00282417	0.468648	0.16342	0.0563711	0.270469	2.99761	-1.83995	56.9909	1909
cd4	8	age_n	model_neut	NTPCR	0.722959	2	0.00289303	0.468648	0.175727	0.0603293	0.291124	2.99016	-1.85742	58.3587	1675
cd4	8	age_n	model_neut	OAS2	0.889701	3	0.00299089	0.468648	-0.199037	-0.330195	-0.0678797	-2.97984	-1.88154	61.8541	1240
cd4	8	age_n	model_neut	NLRP1	0.905248	3	0.00301617	0.468648	-0.186762	-0.309939	-0.0635852	-2.97723	-1.88764	63.0699	1460
cd4	8	age_n	model_neut	TRAV13-2	0.534707	1	0.00306208	0.468648	-0.187406	-0.311203	-0.0636092	-2.97253	-1.89859	39.6657	1432
cd4	8	age_n	model_neut	ECHDC1	0.896961	3	0.00309607	0.468648	-0.180529	-0.299922	-0.061137	-2.96909	-1.90658	63.5258	1528
cd4	8	age_n	model_neut	RPS26	6.78032	5	0.00309759	0.468648	0.28538	0.0966355	0.474125	2.96894	-1.90694	99.5441	211
cd4	8	age_n	model_neut	TRIM38	0.773009	2	0.00349935	0.514304	-0.181187	-0.302581	-0.059792	-2.93075	-1.99519	60.7903	1372
cd4	8	age_n	model_neut	YARS	0.827506	2	0.00364157	0.520339	0.179147	0.0586022	0.299692	2.91819	-2.02398	63.3739	1365
cd4	8	age_n	model_neut	SERF2	5.94809	5	0.00388139	0.539619	-0.116067	-0.194711	-0.0374231	-2.89798	-2.07004	99.5441	2480
cd4	8	age_n	model_neut	ZNF91	0.639893	1	0.00433972	0.581046	-0.156161	-0.263288	-0.0490327	-2.86234	-2.15052	55.3191	1594
cd4	8	age_n	model_neut	RTL8C	0.771259	2	0.0044536	0.581046	-0.167593	-0.282899	-0.052287	-2.85402	-2.16918	59.8784	1352
cd4	8	age_n	model_neut	PASK	0.796208	2	0.00451825	0.581046	0.179616	0.0558369	0.303395	2.84938	-2.17955	57.7508	1073
cd4	8	age_n	model_neut	PLEKHB2	0.728103	2	0.0048905	0.592951	-0.161148	-0.273207	-0.0490891	-2.82378	-2.2365	58.5106	1383
cd4	8	age_n	model_neut	SNAP29	0.730153	2	0.0049463	0.592951	-0.160206	-0.271756	-0.0486568	-2.8201	-2.24466	59.4225	1396
cd4	8	age_n	model_neut	CD164	2.05639	5	0.00495662	0.592951	-0.224394	-0.380674	-0.0681139	-2.81942	-2.24616	84.8024	362
cd4	8	age_n	model_neut	CHD3	1.44996	4	0.00533964	0.600892	-0.206162	-0.350991	-0.0613329	-2.79515	-2.29961	75.228	493
cd4	8	age_n	model_neut	MLST8	0.721854	2	0.00546664	0.600892	-0.164244	-0.279944	-0.0485436	-2.78745	-2.31648	57.9027	1169
cd4	8	age_n	model_neut	HCFC1	0.769751	2	0.00550778	0.600892	-0.161572	-0.275491	-0.0476536	-2.78499	-2.32186	59.7264	1233
cd4	8	age_n	model_neut	ARHGAP45	2.11363	5	0.00566833	0.600892	-0.219691	-0.375114	-0.0642679	-2.77555	-2.34246	85.2584	316
cd4	8	age_n	model_neut	RPS19BP1	2.18596	5	0.00569951	0.600892	-0.205061	-0.350228	-0.0598935	-2.77374	-2.34639	86.7781	458
cd4	8	age_n	model_neut	CAPN15	0.525322	1	0.00585246	0.600892	-0.132988	-0.22743	-0.0385454	-2.76501	-2.36537	51.2158	1781
cd4	8	age_n	model_neut	RAPGEF1	0.875137	2	0.00589559	0.600892	-0.183187	-0.313393	-0.0529812	-2.76259	-2.37063	62.1581	741
cd4	8	age_n	model_neut	SLC38A10	0.965586	3	0.00595752	0.600892	-0.179892	-0.307916	-0.0518681	-2.75914	-2.37811	64.7416	776
cd4	8	age_n	model_neut	PEMT	0.642698	1	0.00637904	0.631034	-0.145057	-0.249146	-0.0409686	-2.73646	-2.42704	56.079	1465
cd4	8	age_n	model_neut	FKBP2	1.98635	4	0.00675909	0.649222	-0.222841	-0.383881	-0.0618003	-2.71714	-2.4684	81.6109	197
cd4	8	age_n	model_neut	SERINC3	1.36262	4	0.00683505	0.649222	-0.189212	-0.326139	-0.0522854	-2.7134	-2.47638	76.5957	522
cd4	8	age_n	model_neut	PTMA	7.15783	5	0.00712893	0.649222	-0.0846679	-0.14626	-0.0230756	-2.69926	-2.50643	99.848	2748
cd4	8	age_n	model_neut	PIK3R1	2.60407	5	0.00716701	0.649222	0.229423	0.0624165	0.39643	2.69746	-2.51023	86.7781	112
cd4	8	age_n	model_neut	CHD6	0.944877	3	0.00784126	0.649222	-0.167944	-0.291592	-0.0442966	-2.66705	-2.57432	65.0456	750
cd4	8	age_n	model_neut	S100A10	6.0026	5	0.00790719	0.649222	-0.115183	-0.200077	-0.0302899	-2.6642	-2.58028	99.696	1940
cd4	8	age_n	model_neut	CREBL2	0.662416	2	0.00806972	0.649222	-0.142882	-0.248465	-0.0372993	-2.65728	-2.59476	56.8389	1276
cd4	8	age_n	model_neut	STARD3NL	0.717444	2	0.00807576	0.649222	-0.144571	-0.251413	-0.0377301	-2.65702	-2.59529	59.2705	1232
cd4	8	age_n	model_neut	CFAP97	1.38249	4	0.00823841	0.649222	-0.18864	-0.328407	-0.0488732	-2.65022	-2.60948	74.3161	407
cd4	8	age_n	model_neut	BAZ2A	1.25625	4	0.00829044	0.649222	-0.185515	-0.323078	-0.0479519	-2.64807	-2.61396	72.7964	442
cd4	8	age_n	model_neut	SOS1	0.751037	2	0.00858757	0.649222	-0.159587	-0.278466	-0.0407089	-2.63601	-2.63899	60.3343	818
cd4	8	age_n	model_neut	AHSA1	0.984431	3	0.00870581	0.649222	-0.17119	-0.298939	-0.0434412	-2.63132	-2.64871	66.2614	599
cd4	8	age_n	model_neut	JUND	2.15566	5	0.00872574	0.649222	-0.232079	-0.405318	-0.0588407	-2.63053	-2.65033	84.0426	40
cd4	8	age_n	model_neut	RPL7A	7.30693	5	0.00878333	0.649222	0.0626074	0.0158331	0.109382	2.62827	-2.655	100	3227
cd4	8	age_n	model_neut	SLC7A6	0.520793	1	0.00888385	0.649222	-0.128711	-0.225015	-0.0324068	-2.62436	-2.66308	49.5441	1543
cd4	8	age_n	model_neut	GBP5	0.903579	3	0.0088991	0.649222	0.173481	0.04365	0.303313	2.62377	-2.6643	62.1581	543
cd4	8	age_n	model_neut	ITGAL	1.59825	4	0.00900826	0.649222	-0.19312	-0.33788	-0.0483595	-2.61957	-2.67296	79.4833	310
cd4	8	age_n	model_neut	KRI1	0.842523	2	0.00902329	0.649222	-0.155699	-0.272435	-0.0389633	-2.61899	-2.67414	61.8541	856
cd4	8	age_n	model_neut	ZNF195	0.515633	1	0.00908697	0.649222	-0.134754	-0.235881	-0.0336283	-2.61657	-2.67913	49.5441	1378
cd4	8	age_n	model_neut	ZMAT3	0.503681	1	0.0092227	0.649222	0.128216	0.0318079	0.224624	2.61145	-2.68965	50.152	1522
cd4	8	age_n	model_neut	NOSIP	3.82821	5	0.00935364	0.649222	-0.197214	-0.34578	-0.0486476	-2.60657	-2.69965	95.2888	253
cd4	8	age_n	model_neut	MRPL54	2.22555	5	0.00936507	0.649222	-0.203627	-0.357049	-0.0502047	-2.60615	-2.70052	86.4742	198
cd4	8	age_n	model_neut	EIF4G1	1.03733	3	0.00955536	0.649222	-0.175165	-0.307496	-0.0428334	-2.59918	-2.71478	69.3009	487
cd4	8	age_n	model_neut	LMBRD1	1.39688	4	0.00969086	0.649222	-0.185467	-0.325846	-0.0450887	-2.59429	-2.72476	75.228	356
cd4	8	age_n	model_neut	MAD2L2	1.0813	3	0.00972296	0.649222	0.164603	0.0399613	0.289246	2.59314	-2.7271	69.9088	636
cd4	8	age_n	model_neut	SVIL	0.811595	2	0.00997506	0.649222	-0.153325	-0.269827	-0.036823	-2.58423	-2.74523	61.3982	820
cd4	8	age_n	model_neut	MAP3K8	1.04397	3	0.0103151	0.649222	0.182615	0.0432263	0.322004	2.57253	-2.76896	65.0456	352
cd4	8	age_n	model_neut	CTR9	0.969622	3	0.0103311	0.649222	-0.163906	-0.28904	-0.0387712	-2.57199	-2.77006	67.3252	590
cd4	8	age_n	model_neut	MAN2B1	0.978104	3	0.0103715	0.649222	0.158754	0.0374881	0.280019	2.57062	-2.77282	64.7416	703
cd4	8	age_n	model_neut	ARRB2	2.36114	5	0.0104851	0.649222	-0.19972	-0.352505	-0.0469352	-2.56681	-2.78053	87.234	182
cd4	8	age_n	model_neut	EXOSC1	1.16482	3	0.0106729	0.649222	-0.168878	-0.298383	-0.0393732	-2.56058	-2.79308	72.1884	505
cd4	8	age_n	model_neut	ATP5S	0.732963	2	0.0108333	0.649222	-0.144996	-0.256415	-0.0335772	-2.55535	-2.80362	58.3587	945
cd4	8	age_n	model_neut	TMEM14A	1.1316	3	0.0108399	0.649222	0.173118	0.0400783	0.306158	2.55513	-2.80405	69.7568	441
cd4	8	age_n	model_neut	NSUN5	0.917895	3	0.0108673	0.649222	-0.163528	-0.289241	-0.0378144	-2.55424	-2.80584	63.6778	563
cd4	8	age_n	model_neut	RNASEH1	0.826913	2	0.0110427	0.649222	0.145823	0.0334724	0.258173	2.54861	-2.81715	63.3739	909
cd4	8	age_n	model_neut	RNF13	1.13619	3	0.0113214	0.649222	-0.16931	-0.300208	-0.0384119	-2.53981	-2.83475	70.8207	464
cd4	8	age_n	model_neut	CHMP5	1.41465	4	0.0115399	0.649222	-0.186187	-0.330516	-0.0418566	-2.53305	-2.84824	77.0517	262
cd4	8	age_n	model_neut	PATL1	0.573767	1	0.0115533	0.649222	-0.131951	-0.234255	-0.0296473	-2.53264	-2.84906	53.9514	1222
cd4	8	age_n	model_neut	HBS1L	0.743007	2	0.0117641	0.649222	0.148675	0.0331125	0.264237	2.52623	-2.86181	59.7264	783
cd4	8	age_n	model_neut	URI1	0.645375	1	0.0119827	0.649222	-0.139863	-0.248859	-0.0308679	-2.51969	-2.87479	54.8632	981
cd4	8	age_n	model_neut	HOXB2	0.510679	1	0.0120604	0.649222	-0.124908	-0.222337	-0.0274783	-2.5174	-2.87934	48.6322	1395
cd4	8	age_n	model_neut	ZFAND1	1.0018	3	0.0122429	0.649222	-0.156948	-0.27963	-0.0342662	-2.51205	-2.88993	65.8055	596
cd4	8	age_n	model_neut	GIMAP2	1.13219	3	0.0122697	0.649222	-0.17408	-0.310196	-0.0379645	-2.51127	-2.89146	70.2128	366
cd4	8	age_n	model_neut	PCNP	2.25056	5	0.0122966	0.649222	-0.196384	-0.349987	-0.0427808	-2.51049	-2.89301	86.4742	141
cd4	8	age_n	model_neut	COX7B	3.25773	5	0.0123647	0.649222	-0.188502	-0.336057	-0.0409481	-2.50852	-2.89689	92.8571	206
cd4	8	age_n	model_neut	MEAF6	2.08477	5	0.0125371	0.649222	-0.196697	-0.350969	-0.042424	-2.50357	-2.90665	84.3465	127
cd4	8	age_n	model_neut	CCT2	1.64042	4	0.0127036	0.649222	-0.194184	-0.346774	-0.0415947	-2.49886	-2.91593	78.2675	151
cd4	8	age_n	model_neut	HBP1	1.30086	4	0.0127417	0.649222	-0.178972	-0.319668	-0.0382757	-2.49778	-2.91804	73.5562	290
cd4	8	covid	model_neut	IFI44L	1.46901	4	7.28459e-32	3.74719e-28	2.50577	2.10897	2.90257	12.4	61.3294	67.3252	1
cd4	8	covid	model_neut	IFI6	2.49999	5	5.73813e-27	1.47585e-23	2.3864	1.9699	2.80291	11.2506	50.3142	87.0821	2
cd4	8	covid	model_neut	RPS4X	7.59325	5	1.43991e-24	2.46897e-21	-0.596688	-0.706614	-0.486761	-10.6585	44.9197	100	12
cd4	8	covid	model_neut	XAF1	2.01669	5	6.98413e-23	8.9816e-20	2.05286	1.65878	2.44695	10.2287	41.1319	81.459	3
cd4	8	covid	model_neut	RPS27A	7.9826	5	3.70784e-22	3.42513e-19	-0.615141	-0.73545	-0.494833	-10.0399	39.5036	100	15
cd4	8	covid	model_neut	RPL18	7.3136	5	3.99509e-22	3.42513e-19	-0.547425	-0.654581	-0.44027	-10.0314	39.4308	100	19
cd4	8	covid	model_neut	RPL34	8.21581	5	7.24573e-22	5.32457e-19	-0.55342	-0.662488	-0.444352	-9.96346	38.8502	100	20
cd4	8	covid	model_neut	RPS6	7.18149	5	2.76143e-21	1.7756e-18	-0.621474	-0.745877	-0.497071	-9.80945	37.5456	100	17
cd4	8	covid	model_neut	ISG15	2.87455	5	6.28964e-21	3.59488e-18	2.09294	1.66986	2.51601	9.71383	36.7432	90.5775	4
cd4	8	covid	model_neut	EEF1A1	8.97689	5	2.09226e-20	1.07626e-17	-0.651254	-0.784838	-0.517669	-9.57295	35.5717	100	18
cd4	8	covid	model_neut	RPL13	8.44251	5	3.27515e-20	1.45799e-17	-0.507879	-0.612634	-0.403125	-9.52004	35.135	100	21
cd4	8	covid	model_neut	IRF7	1.7043	4	3.40123e-20	1.45799e-17	1.79504	1.42463	2.16546	9.51557	35.0981	79.1793	5
cd4	8	covid	model_neut	IFIT3	0.652659	1	5.20714e-19	2.06042e-16	1.42495	1.12043	1.72946	9.18846	32.4401	40.2736	6
cd4	8	covid	model_neut	RPS19	8.06756	5	1.00559e-18	3.69483e-16	-0.5473	-0.66529	-0.429311	-9.10825	31.7992	100	22
cd4	8	covid	model_neut	RPS3	7.8112	5	2.01295e-18	6.90306e-16	-0.543989	-0.662372	-0.425607	-9.02309	31.1235	100	23
cd4	8	covid	model_neut	RPS8	7.90193	5	3.60094e-18	1.1577e-15	-0.498397	-0.607728	-0.389066	-8.95126	30.5574	100	26
cd4	8	covid	model_neut	RPS23	7.9623	5	1.14335e-17	3.45965e-15	-0.442779	-0.541497	-0.34406	-8.80724	29.4329	100	28
cd4	8	covid	model_neut	RPL18A	7.87159	5	3.65889e-17	1.04563e-14	-0.595113	-0.730045	-0.460182	-8.6604	28.3013	99.848	24
cd4	8	covid	model_neut	MX1	1.52137	4	1.55653e-16	4.21411e-14	1.62421	1.24789	2.00053	8.4749	26.8932	74.6201	7
cd4	8	covid	model_neut	IFITM1	7.19083	5	5.73163e-16	1.47418e-13	0.916563	0.699859	1.13327	8.30516	25.6262	99.5441	16
cd4	8	covid	model_neut	RPL19	7.99928	5	1.02962e-15	2.52207e-13	-0.399328	-0.494627	-0.304029	-8.22799	25.057	100	35
cd4	8	covid	model_neut	MT2A	3.55089	5	1.10171e-15	2.576e-13	1.66783	1.26937	2.06628	8.21904	24.9913	94.2249	8
cd4	8	covid	model_neut	RPLP2	6.89196	5	2.25229e-15	5.0373e-13	-0.495166	-0.61485	-0.375483	-8.12398	24.2966	100	29
cd4	8	covid	model_neut	RPL7A	7.30693	5	3.48311e-15	7.46547e-13	-0.425086	-0.528574	-0.321597	-8.06559	23.8732	100	34
cd4	8	covid	model_neut	RPS15A	8.23567	5	3.86146e-15	7.94535e-13	-0.427147	-0.531316	-0.322977	-8.05173	23.7731	100	33
cd4	8	covid	model_neut	RPL29	7.53352	5	4.36133e-15	8.62873e-13	-0.409415	-0.509464	-0.309367	-8.03534	23.6549	100	37
cd4	8	covid	model_neut	OAS1	0.907922	3	4.78856e-15	9.12309e-13	1.31719	0.9948	1.63957	8.02275	23.5641	56.231	10
cd4	8	covid	model_neut	EIF2AK2	1.77703	4	1.03544e-14	1.90226e-12	1.46338	1.10048	1.82627	7.91819	22.8155	79.4833	9
cd4	8	covid	model_neut	LY6E	4.56422	5	1.27677e-14	2.26472e-12	1.31229	0.985679	1.63889	7.8896	22.6122	96.9605	11
cd4	8	covid	model_neut	OASL	0.737974	2	1.79517e-14	3.07811e-12	1.1341	0.850158	1.41804	7.84291	22.2815	54.4073	14
cd4	8	covid	model_neut	RPS14	7.7138	5	1.0587e-13	1.75675e-11	-0.57798	-0.727388	-0.428572	-7.5961	20.5603	99.848	30
cd4	8	covid	model_neut	RPL10	8.94143	5	1.22021e-13	1.96149e-11	-0.417582	-0.525812	-0.309351	-7.57607	20.4227	100	40
cd4	8	covid	model_neut	MX2	1.37006	4	1.28031e-13	1.99574e-11	1.29669	0.960304	1.63307	7.56928	20.376	74.772	13
cd4	8	covid	model_neut	RPL6	7.09853	5	1.34823e-13	2.0398e-11	-0.544934	-0.686435	-0.403432	-7.56197	20.3259	99.848	31
cd4	8	covid	model_neut	TMSB4X	8.61318	5	3.35072e-13	4.9246e-11	0.402655	0.296275	0.509035	7.43233	19.4437	100	45
cd4	8	covid	model_neut	RPL3	7.02638	5	3.56211e-13	5.08985e-11	-0.747904	-0.945731	-0.550077	-7.42356	19.3844	99.5441	27
cd4	8	covid	model_neut	RPS18	8.27158	5	3.23104e-12	4.40324e-10	-0.398148	-0.508241	-0.288056	-7.10133	17.2496	100	50
cd4	8	covid	model_neut	RPL21	6.38436	5	3.25278e-12	4.40324e-10	-0.894995	-1.14251	-0.647485	-7.10033	17.2432	99.2401	25
cd4	8	covid	model_neut	RPL11	8.15527	5	5.32018e-12	7.01719e-10	-0.329615	-0.421724	-0.237506	-7.02678	16.7673	100	59
cd4	8	covid	model_neut	RPL35A	7.33428	5	1.95839e-11	2.5185e-09	-0.371961	-0.478917	-0.265005	-6.82883	15.5076	100	56
cd4	8	covid	model_neut	RPS3A	7.41595	5	9.14979e-11	1.14796e-08	-0.631219	-0.819349	-0.44309	-6.58834	14.0193	99.696	38
cd4	8	covid	model_neut	RPS12	8.89402	5	3.89023e-10	4.7646e-08	-0.329176	-0.430876	-0.227477	-6.35569	12.624	100	71
cd4	8	covid	model_neut	TPT1	7.69688	5	4.03809e-10	4.83069e-08	-0.506286	-0.662854	-0.349719	-6.3496	12.588	99.848	53
cd4	8	covid	model_neut	RPS27	8.44375	5	4.15698e-10	4.85989e-08	-0.519984	-0.680908	-0.35906	-6.34486	12.5601	100	52
cd4	8	covid	model_neut	RACK1	6.52762	5	6.44849e-10	7.28047e-08	-0.441671	-0.579929	-0.303412	-6.27276	12.1372	99.848	62
cd4	8	covid	model_neut	RPS5	6.59061	5	6.51053e-10	7.28047e-08	-0.657861	-0.863847	-0.451875	-6.27118	12.128	99.3921	43
cd4	8	covid	model_neut	RPS28	8.27003	5	8.9762e-10	9.82416e-08	-0.340935	-0.4486	-0.23327	-6.21798	11.8189	100	72
cd4	8	covid	model_neut	RPL9	6.81317	5	1.65662e-09	1.77534e-07	-0.462753	-0.611339	-0.314168	-6.1154	11.2293	99.848	63
cd4	8	covid	model_neut	S100A6	6.72261	5	2.17566e-09	2.284e-07	0.524626	0.354894	0.694358	6.06931	10.9673	99.848	57
cd4	8	covid	model_neut	RPL27	5.62259	5	2.59811e-09	2.67294e-07	-0.725172	-0.960958	-0.489386	-6.03913	10.7967	98.7842	44
cd4	8	covid	model_neut	RPL5	6.67838	5	2.75851e-09	2.78231e-07	-0.577676	-0.765822	-0.389529	-6.02892	10.7391	99.5441	54
cd4	8	covid	model_neut	OAS3	0.700491	2	3.80225e-09	3.76131e-07	0.831013	0.557865	1.10416	5.97395	10.4308	53.0395	39
cd4	8	covid	model_neut	HELZ2	0.700203	2	5.76937e-09	5.59956e-07	0.800895	0.534432	1.06736	5.90188	10.0303	54.4073	42
cd4	8	covid	model_neut	SP100	2.68784	5	6.28919e-09	5.99104e-07	1.08172	0.720904	1.44253	5.88688	9.94748	89.3617	32
cd4	8	covid	model_neut	RPL26	6.33502	5	8.32936e-09	7.79023e-07	-0.620084	-0.828655	-0.411513	-5.83779	9.67782	99.696	55
cd4	8	covid	model_neut	SAMD9L	0.917572	3	9.90563e-09	9.09903e-07	0.880841	0.583008	1.17867	5.80733	9.51153	63.0699	41
cd4	8	covid	model_neut	TYMP	2.0543	5	1.28928e-08	1.16352e-06	1.07461	0.708323	1.4409	5.76075	9.25874	84.6505	36
cd4	8	covid	model_neut	HLA-A	6.83183	5	1.34901e-08	1.19643e-06	0.426859	0.281157	0.57256	5.75271	9.21531	100	73
cd4	8	covid	model_neut	PFDN5	5.71973	5	1.3731e-08	1.19715e-06	-0.379176	-0.508672	-0.249679	-5.74957	9.19834	100	77
cd4	8	covid	model_neut	RPS13	7.56911	5	1.50616e-08	1.29128e-06	-0.339676	-0.456015	-0.223336	-5.73312	9.10966	100	81
cd4	8	covid	model_neut	MT-CYB	6.17479	5	2.16571e-08	1.8263e-06	-0.883834	-1.19002	-0.57765	-5.66813	8.76158	99.0881	46
cd4	8	covid	model_neut	RPL10A	6.12144	5	2.34208e-08	1.94317e-06	-0.577348	-0.777856	-0.376841	-5.65404	8.68657	99.5441	65
cd4	8	covid	model_neut	EPSTI1	0.957649	3	2.63173e-08	2.14883e-06	0.893896	0.582294	1.2055	5.63299	8.57488	63.8298	47
cd4	8	covid	model_neut	EEF1D	5.8517	5	3.00369e-08	2.41422e-06	-0.575068	-0.776386	-0.37375	-5.60905	8.44827	99.2401	70
cd4	8	covid	model_neut	TMSB10	8.83399	5	3.10968e-08	2.46095e-06	0.277874	0.180487	0.37526	5.60276	8.41506	100	96
cd4	8	covid	model_neut	EEF1B2	5.75978	5	4.24857e-08	3.31131e-06	-0.679126	-0.919582	-0.438671	-5.54584	8.11633	98.9362	60
cd4	8	covid	model_neut	SAT1	3.40984	5	5.22498e-08	4.01153e-06	0.955559	0.614893	1.29622	5.50784	7.91839	93.921	48
cd4	8	covid	model_neut	RPL35	6.66902	5	5.65814e-08	4.28022e-06	-0.330739	-0.448966	-0.212512	-5.49314	7.84221	100	93
cd4	8	covid	model_neut	RPL4	5.33485	5	5.84491e-08	4.35743e-06	-0.712476	-0.967438	-0.457514	-5.48714	7.81115	98.4802	58
cd4	8	covid	model_neut	SAMD9	1.04235	3	6.12335e-08	4.49978e-06	0.855007	0.548559	1.16146	5.47854	7.76664	66.2614	51
cd4	8	covid	model_neut	TRIM22	2.14946	5	8.64709e-08	6.26487e-06	0.966838	0.616199	1.31748	5.41433	7.4367	85.7143	49
cd4	8	covid	model_neut	RPL37	7.44368	5	9.42289e-08	6.73213e-06	-0.332764	-0.453807	-0.211722	-5.39824	7.35459	100	95
cd4	8	covid	model_neut	EEF2	5.19289	5	1.16195e-07	8.1878e-06	-0.681713	-0.931507	-0.431918	-5.35884	7.1544	98.6322	69
cd4	8	covid	model_neut	EMP3	5.30338	5	1.64195e-07	1.14138e-05	0.721793	0.454036	0.98955	5.29327	6.82424	98.3283	67
cd4	8	covid	model_neut	ISG20	3.93146	5	2.17978e-07	1.49504e-05	0.831844	0.520067	1.14362	5.23902	6.5539	96.2006	61
cd4	8	covid	model_neut	RPS25	7.4761	5	2.28887e-07	1.5492e-05	-0.277931	-0.382287	-0.173574	-5.22962	6.50732	100	115
cd4	8	covid	model_neut	IFI44	0.918156	3	2.36469e-07	1.57973e-05	0.7738	0.482907	1.06469	5.22334	6.47624	64.4377	66
cd4	8	covid	model_neut	RPS7	7.32102	5	2.50494e-07	1.65197e-05	-0.432367	-0.595253	-0.269482	-5.21221	6.42129	99.696	88
cd4	8	covid	model_neut	RPL23A	6.36652	5	3.28577e-07	2.13949e-05	-0.421884	-0.582442	-0.261326	-5.15957	6.16264	99.848	92
cd4	8	covid	model_neut	NCF1	1.29808	4	3.73273e-07	2.40015e-05	-0.808418	-1.11757	-0.499263	-5.13467	6.04111	70.8207	68
cd4	8	covid	model_neut	SHISA5	3.05783	5	5.45639e-07	3.46515e-05	0.91211	0.558148	1.26607	5.05991	5.6796	91.6413	64
cd4	8	covid	model_neut	DDX60	0.582635	1	6.58127e-07	4.12855e-05	0.642672	0.391421	0.893924	5.02265	5.50125	48.3283	76
cd4	8	covid	model_neut	SPATS2L	0.503093	1	7.82555e-07	4.84996e-05	0.589048	0.357162	0.820934	4.98801	5.33655	46.2006	80
cd4	8	covid	model_neut	H3F3B	6.20308	5	8.12603e-07	4.97623e-05	0.55767	0.337802	0.777537	4.98045	5.30072	99.3921	85
cd4	8	covid	model_neut	RPS9	6.6304	5	9.06558e-07	5.4403e-05	-0.471945	-0.65884	-0.285049	-4.95843	5.19671	99.5441	94
cd4	8	covid	model_neut	RPL30	8.52029	5	9.09537e-07	5.4403e-05	-0.249769	-0.348694	-0.150845	-4.95777	5.19359	100	737
cd4	8	covid	model_neut	PARP10	1.13629	3	1.08955e-06	6.4421e-05	0.743849	0.44705	1.04065	4.92124	5.02199	69.9088	74
cd4	8	covid	model_neut	RPLP0	6.97982	5	1.18014e-06	6.89845e-05	-0.448821	-0.628495	-0.269147	-4.90501	4.94612	99.696	97
cd4	8	covid	model_neut	SLC25A6	4.26052	5	1.39274e-06	8.04973e-05	-0.768434	-1.07819	-0.458676	-4.8712	4.78883	96.0486	75
cd4	8	covid	model_neut	RPL28	8.75031	5	1.62263e-06	9.27422e-05	0.208663	0.124005	0.29332	4.83983	4.64383	100	1718
cd4	8	covid	model_neut	RPL39	8.44549	5	1.68817e-06	9.54278e-05	-0.294886	-0.414727	-0.175044	-4.83167	4.60626	100	610
cd4	8	covid	model_neut	HERC5	0.928395	3	2.01611e-06	0.000112727	0.741438	0.437809	1.04507	4.79495	4.43787	64.2857	78
cd4	8	covid	model_neut	LGALS9	1.01072	3	2.08729e-06	0.000115261	0.718917	0.424068	1.01377	4.78775	4.40497	66.7173	79
cd4	8	covid	model_neut	ANXA2R	0.99388	3	2.10626e-06	0.000115261	-0.683729	-0.964256	-0.403201	-4.78587	4.39639	63.6778	83
cd4	8	covid	model_neut	RPL32	8.51098	5	2.44225e-06	0.000132242	-0.202137	-0.28561	-0.118664	-4.75501	4.25608	100	2067
cd4	8	covid	model_neut	HIKESHI	1.30071	4	2.97355e-06	0.000159333	-0.708407	-1.00351	-0.413305	-4.71372	4.06959	74.6201	86
cd4	8	covid	model_neut	CHMP5	1.41465	4	3.43577e-06	0.000182202	0.761609	0.442278	1.08094	4.6832	3.93278	77.0517	84
cd4	8	covid	model_neut	RPS11	5.11304	5	4.74445e-06	0.000249035	-0.55678	-0.793709	-0.319851	-4.61442	3.62743	98.7842	101
cd4	8	covid	model_neut	IFI16	1.74671	4	6.12169e-06	0.000315389	0.793213	0.451605	1.13482	4.55947	3.38653	80.3951	90
cd4	8	covid	model_neut	MALAT1	8.72121	5	6.1312e-06	0.000315389	0.542597	0.308903	0.776291	4.55913	3.38506	100	110
cd4	8	timen	model_neut	EIF1	6.35381	5	1.91107e-11	9.83055e-08	0.0843228	0.0600895	0.108556	6.83259	15.5427	99.696	3
cd4	8	timen	model_neut	CCR10	1.93603	4	7.90409e-11	1.82601e-07	-0.177724	-0.230508	-0.12494	-6.61148	14.1924	79.3313	1
cd4	8	timen	model_neut	FTH1	6.6891	5	1.06494e-10	1.82601e-07	0.0787816	0.0552153	0.102348	6.56427	13.9091	99.848	5
cd4	8	timen	model_neut	S100A11	4.69055	5	3.08718e-09	3.97011e-06	-0.134467	-0.178402	-0.0905311	-6.00969	10.7152	96.8085	2
cd4	8	timen	model_neut	RPS27A	7.9826	5	1.9416e-08	1.69939e-05	0.0441841	0.0289303	0.0594379	5.68774	8.97658	100	16
cd4	8	timen	model_neut	YPEL5	1.9461	4	1.98218e-08	1.69939e-05	0.124118	0.0812405	0.166996	5.68403	8.95705	82.3708	4
cd4	8	timen	model_neut	RBM3	3.60536	5	5.29071e-08	3.88792e-05	0.134441	0.0864915	0.182391	5.50553	8.03084	91.9453	6
cd4	8	timen	model_neut	PER1	0.953611	3	6.41372e-08	4.12402e-05	0.106497	0.0682671	0.144728	5.46995	7.84944	60.7903	8
cd4	8	timen	model_neut	RPS23	7.9623	5	2.51128e-07	0.000137431	0.0332209	0.0207044	0.0457373	5.21173	6.56503	100	45
cd4	8	timen	model_neut	HAUS3	1.30969	4	2.67168e-07	0.000137431	0.106029	0.0659889	0.146069	5.19975	6.50686	72.0365	9
cd4	8	timen	model_neut	RPS12	8.89402	5	4.2409e-07	0.00019832	0.0335535	0.0206591	0.0464479	5.10964	6.07297	100	71
cd4	8	timen	model_neut	GABARAPL1	0.839963	2	5.13034e-07	0.000219921	0.0938101	0.0574928	0.130127	5.07211	5.89432	59.7264	11
cd4	8	timen	model_neut	JUN	3.0987	5	5.91476e-07	0.000234042	0.161129	0.0984012	0.223856	5.0439	5.76088	85.2584	7
cd4	8	timen	model_neut	RPS4X	7.59325	5	8.43509e-07	0.000309929	0.0352977	0.0213602	0.0492352	4.97295	5.42819	100	156
cd4	8	timen	model_neut	CYBC1	1.7236	4	1.30036e-06	0.000415325	-0.105778	-0.148296	-0.0632612	-4.88523	5.02292	80.5471	13
cd4	8	timen	model_neut	RPL19	7.99928	5	1.35932e-06	0.000415325	0.0300052	0.0179223	0.042088	4.87617	4.98143	100	827
cd4	8	timen	model_neut	RPS18	8.27158	5	1.43329e-06	0.000415325	0.0345858	0.0206273	0.0485444	4.86532	4.93185	100	423
cd4	8	timen	model_neut	RPL34	8.21581	5	1.45331e-06	0.000415325	0.034244	0.0204154	0.0480726	4.86247	4.91888	100	464
cd4	8	timen	model_neut	TENT5C	1.61205	4	1.57192e-06	0.000419349	0.106744	0.0634948	0.149994	4.84636	4.8455	76.7477	14
cd4	8	timen	model_neut	SBDS	2.35961	5	1.64067e-06	0.000419349	0.112955	0.0671059	0.158804	4.83755	4.80547	84.8024	12
cd4	8	timen	model_neut	DCTN4	0.649885	1	1.71196e-06	0.000419349	0.0719023	0.0426636	0.101141	4.82879	4.76569	56.535	18
cd4	8	timen	model_neut	RPL3	7.02638	5	1.83145e-06	0.000428226	0.0615033	0.036421	0.0865857	4.81485	4.70262	99.5441	25
cd4	8	timen	model_neut	C14orf119	0.772225	2	2.54248e-06	0.000565513	-0.0879947	-0.124397	-0.0515926	-4.7466	4.39612	55.7751	17
cd4	8	timen	model_neut	TNFAIP3	2.92924	5	2.63847e-06	0.000565513	0.130654	0.0765161	0.184793	4.73884	4.36151	88.6018	10
cd4	8	timen	model_neut	RPS15A	8.23567	5	2.92035e-06	0.000600891	0.031731	0.0185234	0.0449385	4.71752	4.26674	100	1215
cd4	8	timen	model_neut	RPL41	9.36557	5	3.80193e-06	0.000752198	0.02711	0.0156908	0.0385292	4.66171	4.0206	100	2012
cd4	8	timen	model_neut	CXCR4	4.06016	5	4.70779e-06	0.000896921	0.1117	0.0641848	0.159215	4.61608	3.82135	94.3769	15
cd4	8	timen	model_neut	PTP4A1	1.27977	4	7.50425e-06	0.00137864	0.0857323	0.0484482	0.123016	4.51516	3.38719	73.8602	24
cd4	8	timen	model_neut	OSER1	1.2064	3	9.87472e-06	0.00175157	0.0889495	0.0497423	0.128157	4.45482	3.13192	70.8207	26
cd4	8	timen	model_neut	GIMAP4	2.27897	5	1.27907e-05	0.00209254	-0.113072	-0.163564	-0.0625801	-4.3973	2.89157	83.4347	20
cd4	8	timen	model_neut	RPL13	8.44251	5	1.28488e-05	0.00209254	0.0297365	0.0164547	0.0430182	4.39628	2.88736	100	2639
cd4	8	timen	model_neut	MED30	1.19158	3	1.30173e-05	0.00209254	0.0828173	0.0458025	0.119832	4.39337	2.87527	71.2766	33
cd4	8	timen	model_neut	KLHL9	0.994232	3	1.42374e-05	0.00221931	0.0792606	0.0436728	0.114849	4.37328	2.79211	66.4134	41
cd4	8	timen	model_neut	AC013394.1	0.563238	1	1.54219e-05	0.0022731	0.0615769	0.0338148	0.0893389	4.3553	2.71796	50.9119	484
cd4	8	timen	model_neut	RPS14	7.7138	5	1.54663e-05	0.0022731	0.0420105	0.0230672	0.0609538	4.35465	2.71529	99.848	1854
cd4	8	timen	model_neut	RPS3	7.8112	5	1.70919e-05	0.00244224	0.0331141	0.0181045	0.0481237	4.33207	2.6226	100	2603
cd4	8	timen	model_neut	CISH	1.58222	4	1.80239e-05	0.00250581	-0.12173	-0.177061	-0.0663998	-4.32003	2.57337	69.1489	22
cd4	8	timen	model_neut	DUSP1	3.37675	5	2.14877e-05	0.00290875	0.128211	0.0693893	0.187032	4.27997	2.41048	89.9696	23
cd4	8	timen	model_neut	RPL11	8.15527	5	3.05019e-05	0.00402312	0.0249744	0.0132959	0.0366528	4.19916	2.08624	100	3597
cd4	8	timen	model_neut	RPS13	7.56911	5	3.13184e-05	0.00402754	0.0314979	0.0167474	0.0462484	4.19301	2.06182	100	3240
cd4	8	timen	model_neut	PHF20	1.96162	4	4.28415e-05	0.00527119	0.088683	0.0464114	0.130955	4.1195	1.77234	83.5866	657
cd4	8	timen	model_neut	PTPN6	1.85307	4	4.30385e-05	0.00527119	-0.0911479	-0.134606	-0.04769	-4.11841	1.76811	81.6109	586
cd4	8	timen	model_neut	RPL10	8.94143	5	4.79613e-05	0.00573751	0.0286018	0.0148793	0.0423242	4.09273	1.66816	100	3748
cd4	8	timen	model_neut	GIMAP1	0.828152	2	5.00035e-05	0.00584587	-0.0744444	-0.110248	-0.0386409	-4.08281	1.62969	61.5502	1651
cd4	8	timen	model_neut	TSC22D3	5.07567	5	5.78283e-05	0.00650292	0.0917553	0.0472473	0.136263	4.04804	1.49564	97.1125	1162
cd4	8	timen	model_neut	GPR174	0.809887	2	5.88285e-05	0.00650292	0.0681654	0.0350665	0.101264	4.04392	1.47983	60.6383	2231
cd4	8	timen	model_neut	CDKN2D	1.97968	4	5.94163e-05	0.00650292	0.0939976	0.0483285	0.139667	4.04154	1.47067	82.8267	1135
cd4	8	timen	model_neut	EIF3F	3.83665	5	6.37238e-05	0.00682907	0.0845491	0.0432986	0.1258	4.02468	1.40618	94.5289	1725
cd4	8	timen	model_neut	PIK3R1	2.60407	5	6.54705e-05	0.00687306	0.0958685	0.0490194	0.142718	4.01816	1.38127	86.7781	1305
cd4	8	timen	model_neut	PAIP2	2.61567	5	6.76009e-05	0.00695478	0.0872413	0.0445259	0.129957	4.01042	1.35178	88.9058	1750
cd4	8	timen	model_neut	GSDMD	1.867	4	7.07826e-05	0.00713933	-0.0883219	-0.131687	-0.0449569	-3.99928	1.30944	81.7629	1812
cd4	8	timen	model_neut	FAU	7.5242	5	7.24674e-05	0.0071687	0.0230526	0.0117179	0.0343874	3.99357	1.28778	100	4288
cd4	8	timen	model_neut	DYNLL1	2.15232	5	7.41604e-05	0.00719775	-0.0967437	-0.144378	-0.0491089	-3.98796	1.26653	83.2827	1610
cd4	8	timen	model_neut	KIAA0391	0.753724	2	8.27549e-05	0.00788317	0.0625102	0.0315236	0.0934967	3.96123	1.16564	60.4863	3012
cd4	8	timen	model_neut	RPS3A	7.41595	5	9.07067e-05	0.00847928	0.0478458	0.023993	0.0716985	3.93874	1.08127	99.696	3606
cd4	8	timen	model_neut	UBA52	6.05604	5	9.25221e-05	0.00847928	0.050463	0.0252743	0.0756517	3.93387	1.06305	99.3921	3545
cd4	8	timen	model_neut	ZNF44	0.56269	1	9.45303e-05	0.00847928	0.0552872	0.0276534	0.0829211	3.92858	1.04332	53.3435	3435
cd4	8	timen	model_neut	PELI1	1.39448	4	9.56062e-05	0.00847928	0.0846108	0.0422903	0.126931	3.9258	1.03292	72.9483	2589
cd4	8	timen	model_neut	EPB41L4A-AS1	1.65037	4	9.86244e-05	0.00859871	0.0838123	0.0418092	0.125815	3.91813	1.00436	77.6596	2676
cd4	8	timen	model_neut	DNAJB1	2.9089	5	0.000100447	0.00861166	0.0911213	0.0454025	0.13684	3.91361	0.987535	90.5775	2512
cd4	8	timen	model_neut	BNIP2	1.8942	4	0.00010728	0.00901301	0.0817751	0.0405742	0.122976	3.89732	0.927086	81.7629	2927
cd4	8	timen	model_neut	MGAT4A	2.59454	5	0.000108633	0.00901301	0.0927329	0.0459738	0.139492	3.89422	0.91558	86.6261	2665
cd4	8	timen	model_neut	RPL9	6.81317	5	0.000111594	0.00911172	0.0372976	0.0184586	0.0561367	3.88754	0.89089	99.848	4175
cd4	8	timen	model_neut	SNX9	0.651362	1	0.000117969	0.00948178	0.0608646	0.0300122	0.0917171	3.87371	0.839891	53.1915	3638
cd4	8	timen	model_neut	LPGAT1	0.516944	1	0.000120517	0.00953751	0.0533368	0.026263	0.0804106	3.86839	0.820286	50.9119	3869
cd4	8	timen	model_neut	WHAMM	1.11035	3	0.000125027	0.00974451	0.0750794	0.0368784	0.11328	3.85921	0.786577	67.1733	3399
cd4	8	timen	model_neut	JUNB	5.74786	5	0.000131529	0.0100983	0.0807884	0.039547	0.12203	3.84652	0.740072	98.6322	3380
cd4	8	timen	model_neut	ABHD13	0.67088	2	0.000135379	0.010241	0.0594065	0.0290231	0.0897899	3.83928	0.713621	56.6869	3915
cd4	8	timen	model_neut	PDCL3	1.27937	4	0.00014966	0.010918	0.0704429	0.0341764	0.106709	3.81403	0.621692	72.7964	3866
cd4	8	timen	model_neut	EIF1B	2.01013	4	0.000149996	0.010918	0.0833794	0.0404463	0.126312	3.81346	0.619641	83.2827	3612
cd4	8	timen	model_neut	EEF1A1	8.97689	5	0.000151219	0.010918	0.0328754	0.0159384	0.0498125	3.81141	0.612199	100	4574
cd4	8	timen	model_neut	RPL7A	7.30693	5	0.000152818	0.010918	0.025451	0.0123298	0.0385722	3.80875	0.602564	100	4712
cd4	8	timen	model_neut	CYCS	2.42541	5	0.000156823	0.0110507	0.0839562	0.0405982	0.127314	3.8022	0.578862	87.8419	3713
cd4	8	timen	model_neut	MRPS26	1.20148	3	0.000164616	0.0114248	-0.0743959	-0.112941	-0.0358505	-3.78991	0.534447	69.4529	3984
cd4	8	timen	model_neut	GIMAP6	0.857351	2	0.000166575	0.0114248	-0.0671551	-0.101977	-0.0323337	-3.7869	0.523614	63.0699	4122
cd4	8	timen	model_neut	CHD6	0.944877	3	0.000169267	0.0114567	0.0668217	0.0321358	0.101508	3.78283	0.508935	65.0456	4150
cd4	8	timen	model_neut	OGFR	1.18704	3	0.000176102	0.0117645	-0.0776117	-0.118006	-0.0372173	-3.77275	0.472702	69.4529	4083
cd4	8	timen	model_neut	BCAS2	1.72857	4	0.000183092	0.0120747	0.0805387	0.0385102	0.122567	3.76282	0.437079	79.0274	4119
cd4	8	timen	model_neut	ERCC1	0.850104	2	0.000191125	0.0124449	0.0624219	0.0297522	0.0950916	3.75184	0.3978	61.7021	4441
cd4	8	timen	model_neut	RNF139	0.795925	2	0.000206575	0.0132828	0.0600958	0.0284753	0.0917162	3.73189	0.326713	61.5502	4589
cd4	8	timen	model_neut	RPS8	7.90193	5	0.000209848	0.0133155	0.0263166	0.0124547	0.0401786	3.72784	0.312344	100	4910
cd4	8	timen	model_neut	TNFSF10	2.09388	5	0.000212261	0.0133155	-0.0923248	-0.140994	-0.0436553	-3.72489	0.301893	83.4347	4343
cd4	8	timen	model_neut	HNRNPA0	3.33572	5	0.000214978	0.0133235	0.0860718	0.0406587	0.131485	3.72162	0.290266	91.3374	4437
cd4	8	timen	model_neut	BTG3	1.1715	3	0.000218073	0.0133543	0.0759022	0.035815	0.115989	3.71793	0.277206	68.2371	4545
cd4	8	timen	model_neut	SELENOK	2.88433	5	0.000225073	0.0136209	0.0803668	0.0378283	0.122905	3.70977	0.248336	91.3374	4580
cd4	8	timen	model_neut	BTG2	1.8876	4	0.000246472	0.0147425	0.0848353	0.0396448	0.130026	3.68622	0.165389	80.6991	4744
cd4	8	timen	model_neut	LINC01089	0.597966	1	0.000255085	0.0150344	0.0538672	0.0251032	0.0826312	3.67728	0.134033	55.0152	4948
cd4	8	timen	model_neut	PNRC1	4.18831	5	0.00025887	0.0150344	0.0875603	0.040756	0.134365	3.67345	0.120592	94.6809	4850
cd4	8	timen	model_neut	OLA1	1.54955	4	0.00026012	0.0150344	0.0748994	0.0348491	0.11495	3.67219	0.116194	76.7477	4896
cd4	8	timen	model_neut	ISCA1	1.34933	4	0.000278013	0.01589	0.0697468	0.0322744	0.107219	3.65481	0.0555018	75.5319	5040
cd4	8	timen	model_neut	FOS	3.11479	5	0.000284041	0.0160561	0.125584	0.0580081	0.193159	3.64919	0.0359376	86.1702	5015
cd4	8	timen	model_neut	RPL39	8.44549	5	0.000293032	0.0163843	0.0281747	0.0129801	0.0433694	3.64101	0.00752238	100	5136
cd4	8	timen	model_neut	RPL18	7.3136	5	0.000298173	0.0164925	0.0251605	0.0115744	0.0387467	3.63644	-0.0083309	100	5137
cd4	8	timen	model_neut	MED10	2.58511	5	0.000302557	0.016557	0.0792022	0.0363895	0.122015	3.6326	-0.0216379	88.6018	5098
cd4	8	timen	model_neut	RPS16	6.36112	5	0.000344867	0.0186736	0.0424206	0.0192698	0.0655715	3.59801	-0.140874	99.696	4977
cd4	8	timen	model_neut	VPS37B	0.712879	2	0.000366505	0.0195798	0.0558534	0.025234	0.0864728	3.58183	-0.196266	58.5106	4832
cd4	8	timen	model_neut	RPLP2	6.89196	5	0.000369214	0.0195798	0.027665	0.0124905	0.0428396	3.57987	-0.202969	100	4984
cd4	8	timen	model_neut	BTF3	5.4881	5	0.000373787	0.01962	0.0517904	0.0233567	0.080224	3.57659	-0.214168	98.9362	4828
cd4	8	timen	model_neut	DUSP2	1.60299	4	0.000379249	0.0197056	0.090253	0.0406492	0.139857	3.57272	-0.227369	73.2523	4559
cd4	8	timen	model_neut	ISG20	3.93146	5	0.000383536	0.0197291	-0.0718634	-0.111393	-0.0323334	-3.56971	-0.237594	96.2006	4663
cd4	8	acuity_maxn	model_neut	VBP1	1.19955	3	1.1544e-06	0.00593821	-0.938629	-1.31404	-0.563216	-4.90949	5.05509	70.8207	1
cd4	8	acuity_maxn	model_neut	RGL4	0.826777	2	5.2845e-06	0.0100375	-0.745817	-1.06479	-0.426844	-4.59125	3.70579	61.5502	4
cd4	8	acuity_maxn	model_neut	ARID4A	1.20195	3	5.85393e-06	0.0100375	-0.862996	-1.23387	-0.492123	-4.56915	3.61526	72.3404	2
cd4	8	acuity_maxn	model_neut	VPS13B	0.584889	1	2.003e-05	0.0208143	-0.635987	-0.92668	-0.345295	-4.29602	2.52965	52.1277	523
cd4	8	acuity_maxn	model_neut	MARCKSL1	1.18889	3	2.5854e-05	0.0208143	-0.846471	-1.23872	-0.454225	-4.23746	2.30509	69.9088	35
cd4	8	acuity_maxn	model_neut	ARL2BP	1.70594	4	2.98869e-05	0.0208143	-0.875873	-1.28498	-0.466762	-4.2039	2.17767	79.1793	48
cd4	8	acuity_maxn	model_neut	MED30	1.19158	3	3.08493e-05	0.0208143	-0.796838	-1.16969	-0.42399	-4.19653	2.14982	71.2766	291
cd4	8	acuity_maxn	model_neut	ERCC1	0.850104	2	3.23706e-05	0.0208143	-0.701419	-1.0305	-0.372339	-4.18531	2.10753	61.7021	917
cd4	8	acuity_maxn	model_neut	TMBIM1	1.3551	4	4.50655e-05	0.0236351	-0.814251	-1.2035	-0.424999	-4.10752	1.81714	74.4681	914
cd4	8	acuity_maxn	model_neut	GCLM	0.50095	1	4.79971e-05	0.0236351	-0.518113	-0.766703	-0.269524	-4.09255	1.76188	49.0881	2977
cd4	8	acuity_maxn	model_neut	AC013264.1	0.88502	2	5.05416e-05	0.0236351	-0.736177	-1.09046	-0.381897	-4.08026	1.71661	62.462	1663
cd4	8	acuity_maxn	model_neut	AREG	0.959186	3	7.07147e-05	0.0269298	0.822018	0.41844	1.22559	3.99951	1.42253	60.3343	2060
cd4	8	acuity_maxn	model_neut	EVI2B	1.08475	3	7.25946e-05	0.0269298	-0.771257	-1.15052	-0.391997	-3.99314	1.39957	68.3891	2419
cd4	8	acuity_maxn	model_neut	DNAJC10	0.531527	1	7.32926e-05	0.0269298	-0.564034	-0.841555	-0.286513	-3.99082	1.39121	50.9119	3332
cd4	8	acuity_maxn	model_neut	MRI1	0.515949	1	8.7619e-05	0.0298904	-0.563675	-0.844081	-0.283269	-3.94724	1.23513	50	3575
cd4	8	acuity_maxn	model_neut	UBASH3B	0.534463	1	9.80193e-05	0.0298904	0.560031	0.279477	0.840585	3.91965	1.13717	50.4559	3711
cd4	8	acuity_maxn	model_neut	UPF3B	0.765755	2	0.00010836	0.0298904	-0.625312	-0.940564	-0.310059	-3.89484	1.04962	60.6383	3664
cd4	8	acuity_maxn	model_neut	LUC7L3	1.93027	4	0.00012341	0.0298904	-0.877372	-1.32341	-0.431335	-3.86247	0.936192	82.8267	3244
cd4	8	acuity_maxn	model_neut	MRPS23	0.907277	3	0.000124696	0.0298904	-0.671776	-1.01352	-0.33003	-3.85987	0.92715	63.8298	3751
cd4	8	acuity_maxn	model_neut	HMGN4	1.80939	4	0.00013222	0.0298904	-0.815719	-1.23228	-0.399163	-3.8452	0.876082	81.307	3525
cd4	8	acuity_maxn	model_neut	CUTC	0.85977	2	0.000135191	0.0298904	-0.63343	-0.957367	-0.309492	-3.83963	0.856718	62.31	3972
cd4	8	acuity_maxn	model_neut	TRAF3IP3	3.0174	5	0.000144029	0.0298904	-0.897921	-1.35903	-0.436809	-3.8237	0.801555	91.3374	3503
cd4	8	acuity_maxn	model_neut	TTC1	1.17759	3	0.000152181	0.0298904	-0.740386	-1.12199	-0.358787	-3.80981	0.75361	70.2128	3935
cd4	8	acuity_maxn	model_neut	UBLCP1	1.09048	3	0.000152918	0.0298904	-0.722219	-1.09457	-0.349864	-3.80858	0.749404	68.0851	3977
cd4	8	acuity_maxn	model_neut	HSD17B11	1.63402	4	0.000157597	0.0298904	-0.808381	-1.226	-0.390767	-3.80096	0.723166	78.1155	3865
cd4	8	acuity_maxn	model_neut	CHD1	1.27624	4	0.00016282	0.0298904	-0.74994	-1.13821	-0.361673	-3.79269	0.694787	73.4043	4024
cd4	8	acuity_maxn	model_neut	BCL11B	1.57169	4	0.00017743	0.0298904	-0.798261	-1.21394	-0.382581	-3.77084	0.620028	78.4195	4080
cd4	8	acuity_maxn	model_neut	WASHC4	0.669237	2	0.000179448	0.0298904	-0.591448	-0.899669	-0.283226	-3.76795	0.610195	56.9909	4388
cd4	8	acuity_maxn	model_neut	SGTB	1.03847	3	0.000179533	0.0298904	-0.687885	-1.04638	-0.329396	-3.76783	0.609782	67.4772	4258
cd4	8	acuity_maxn	model_neut	COA6	0.973369	3	0.000185818	0.0298904	-0.666376	-1.01447	-0.318284	-3.75904	0.579861	66.4134	4331
cd4	8	acuity_maxn	model_neut	HK1	1.25841	4	0.000186741	0.0298904	-0.727469	-1.1076	-0.347336	-3.75778	0.575555	74.1641	4261
cd4	8	acuity_maxn	model_neut	TMSB10	8.83399	5	0.000190383	0.0298904	0.237708	0.113332	0.362084	3.75283	0.558764	100	4858
cd4	8	acuity_maxn	model_neut	TMEM165	0.914868	3	0.000195866	0.0298904	-0.667423	-1.01732	-0.317529	-3.74556	0.534084	63.5258	4410
cd4	8	acuity_maxn	model_neut	RPA1	0.836285	2	0.000197565	0.0298904	-0.625453	-0.953539	-0.297368	-3.74334	0.526578	61.8541	4479
cd4	8	acuity_maxn	model_neut	NCOA7	1.49654	4	0.000210843	0.0309238	-0.781777	-1.1937	-0.36985	-3.72662	0.470058	75.5319	4367
cd4	8	acuity_maxn	model_neut	BBX	1.66689	4	0.000216419	0.0309238	-0.82102	-1.25441	-0.387633	-3.71989	0.447389	77.9635	4369
cd4	8	acuity_maxn	model_neut	PEX2	0.542504	1	0.000237463	0.0318358	-0.523593	-0.801774	-0.245413	-3.69589	0.366823	52.2796	4733
cd4	8	acuity_maxn	model_neut	STYX	0.825097	2	0.000238944	0.0318358	-0.611425	-0.936412	-0.286438	-3.69428	0.361428	62.614	4681
cd4	8	acuity_maxn	model_neut	SNRK	0.978001	3	0.000241368	0.0318358	-0.662572	-1.01499	-0.310149	-3.69166	0.352667	66.7173	4656
cd4	8	acuity_maxn	model_neut	CD40LG	1.77542	4	0.000272118	0.0346957	-0.809568	-1.24385	-0.375283	-3.66041	0.248655	81.307	4717
cd4	8	acuity_maxn	model_neut	SECISBP2L	0.897798	3	0.000277079	0.0346957	-0.634961	-0.976021	-0.293902	-3.65569	0.232994	64.5897	4829
cd4	8	acuity_maxn	model_neut	EBAG9	0.882457	2	0.000283285	0.0346957	-0.655484	-1.00813	-0.302841	-3.64988	0.213792	62.31	4839
cd4	8	acuity_maxn	model_neut	RPL9	6.81317	5	0.000291979	0.0349288	-0.351963	-0.541728	-0.162199	-3.64195	0.187597	99.848	5006
cd4	8	acuity_maxn	model_neut	RSRP1	2.29049	5	0.000301885	0.0349716	-0.848844	-1.30761	-0.390076	-3.63318	0.15869	87.0821	4852
cd4	8	acuity_maxn	model_neut	C19orf12	0.546237	1	0.000306603	0.0349716	-0.514551	-0.79296	-0.236143	-3.6291	0.145256	52.2796	4986
cd4	8	acuity_maxn	model_neut	PCBP1	1.87786	4	0.000312732	0.0349716	-0.868718	-1.33943	-0.398004	-3.62388	0.128114	80.3951	4912
cd4	8	acuity_maxn	model_neut	SQSTM1	2.24231	5	0.000320473	0.0350747	-0.796764	-1.22926	-0.364268	-3.61743	0.106941	85.8663	4969
cd4	8	acuity_maxn	model_neut	VAT1	0.701641	2	0.000342753	0.0367317	-0.53083	-0.820397	-0.241263	-3.59964	0.0487596	57.5988	5098
cd4	8	acuity_maxn	model_neut	CAMTA1	1.51572	4	0.000359998	0.0377925	-0.712248	-1.10219	-0.322306	-3.5866	0.00628633	77.8116	5138
cd4	8	acuity_maxn	model_neut	CCDC25	1.43998	4	0.000380054	0.038505	-0.720999	-1.11733	-0.324669	-3.57215	-0.0406	75.5319	5089
cd4	8	acuity_maxn	model_neut	POGZ	0.828003	2	0.00038626	0.038505	-0.603151	-0.935103	-0.271199	-3.56782	-0.0546042	62.1581	5075
cd4	8	acuity_maxn	model_neut	TSR2	1.3659	4	0.000394363	0.038505	-0.665242	-1.03194	-0.298547	-3.56227	-0.0725508	75.9878	5049
cd4	8	acuity_maxn	model_neut	EXOC5	0.551761	1	0.00040402	0.038505	-0.494057	-0.766887	-0.221227	-3.55579	-0.0934597	52.7356	5054
cd4	8	acuity_maxn	model_neut	UBXN7	0.513596	1	0.00040654	0.038505	-0.48088	-0.746559	-0.215202	-3.55413	-0.0988337	49.696	5051
cd4	8	acuity_maxn	model_neut	TRIB2	0.86475	2	0.000411698	0.038505	-0.593351	-0.921479	-0.265222	-3.55075	-0.109728	63.3739	5009
cd4	8	acuity_maxn	model_neut	MRPL43	1.84424	4	0.000427473	0.0386374	-0.767317	-1.19286	-0.341773	-3.54064	-0.142211	80.3951	4916
cd4	8	acuity_maxn	model_neut	PDE7A	0.648149	1	0.000443712	0.0386374	-0.55556	-0.864543	-0.246577	-3.5306	-0.174411	54.7112	4945
cd4	8	acuity_maxn	model_neut	SPNS3	0.818472	2	0.00044501	0.0386374	-0.567363	-0.88298	-0.251745	-3.52982	-0.176934	60.1824	4932
cd4	8	acuity_maxn	model_neut	ATP6V1H	0.849285	2	0.000452825	0.0386374	-0.585558	-0.911731	-0.259385	-3.52512	-0.191965	63.6778	4907
cd4	8	acuity_maxn	model_neut	TTC14	1.1145	3	0.000456715	0.0386374	-0.65624	-1.02202	-0.290455	-3.52281	-0.19935	70.0608	4868
cd4	8	acuity_maxn	model_neut	PRKDC	1.22093	3	0.000458181	0.0386374	-0.690905	-1.07611	-0.305703	-3.52194	-0.202116	71.4286	4843
cd4	8	acuity_maxn	model_neut	FBLN5	0.528207	1	0.000484001	0.040106	-0.517875	-0.807828	-0.227921	-3.50711	-0.249429	46.2006	4871
cd4	8	acuity_maxn	model_neut	CYB5B	0.927533	3	0.000492555	0.040106	-0.618597	-0.965413	-0.27178	-3.50235	-0.264544	65.9574	4794
cd4	8	acuity_maxn	model_neut	PI4KB	0.754345	2	0.000498986	0.040106	-0.562938	-0.878868	-0.247009	-3.49883	-0.275735	58.9666	4810
cd4	8	acuity_maxn	model_neut	EIF3J-DT	0.563405	1	0.000530648	0.0413561	-0.475715	-0.743978	-0.207453	-3.48208	-0.328786	53.3435	4808
cd4	8	acuity_maxn	model_neut	KPNB1	1.71032	4	0.000533903	0.0413561	-0.754988	-1.18094	-0.329035	-3.48041	-0.334058	80.8511	4619
cd4	8	acuity_maxn	model_neut	AC008555.5	1.10371	3	0.000538659	0.0413561	-0.648255	-1.01425	-0.282265	-3.47799	-0.341703	69.1489	4678
cd4	8	acuity_maxn	model_neut	ZNF302	0.702317	2	0.000554128	0.0419181	-0.563798	-0.882815	-0.24478	-3.47026	-0.366104	57.4468	4705
cd4	8	acuity_maxn	model_neut	BNIP2	1.8942	4	0.000585531	0.0422573	-0.730261	-1.14528	-0.315246	-3.45515	-0.413594	81.7629	4525
cd4	8	acuity_maxn	model_neut	ANAPC15	1.30404	4	0.000587198	0.0422573	-0.687066	-1.07762	-0.296511	-3.45437	-0.416043	72.4924	4558
cd4	8	acuity_maxn	model_neut	SSR1	1.61052	4	0.00059028	0.0422573	-0.717777	-1.12596	-0.309595	-3.45293	-0.420552	78.4195	4527
cd4	8	acuity_maxn	model_neut	NKAP	0.987935	3	0.000594048	0.0422573	-0.6063	-0.951262	-0.261337	-3.45118	-0.426032	66.7173	4610
cd4	8	acuity_maxn	model_neut	COX7A2L	2.65076	5	0.000599686	0.0422573	-0.76677	-1.20336	-0.330177	-3.44858	-0.434166	88.7538	4470
cd4	8	acuity_maxn	model_neut	CMC2	1.55677	4	0.000612385	0.0425	-0.720311	-1.13114	-0.309485	-3.44282	-0.452209	77.5076	4480
cd4	8	acuity_maxn	model_neut	MADD	0.594709	1	0.000642781	0.0425	-0.539889	-0.849012	-0.230766	-3.42945	-0.493905	52.2796	4594
cd4	8	acuity_maxn	model_neut	AC006369.1	0.844249	2	0.000643201	0.0425	-0.584724	-0.919536	-0.249912	-3.42927	-0.494468	62.31	4553
cd4	8	acuity_maxn	model_neut	FYB1	4.23406	5	0.000643721	0.0425	-0.69877	-1.09891	-0.298629	-3.42905	-0.495163	96.3526	4433
cd4	8	acuity_maxn	model_neut	ANXA6	3.29188	5	0.000644924	0.0425	-0.810754	-1.27509	-0.346418	-3.42853	-0.496769	91.9453	4299
cd4	8	acuity_maxn	model_neut	MTMR14	0.999591	3	0.000654114	0.0425	-0.612967	-0.964427	-0.261506	-3.42462	-0.508944	67.7812	4505
cd4	8	acuity_maxn	model_neut	C1GALT1	0.940565	3	0.00066889	0.0425	-0.613206	-0.96544	-0.260972	-3.41844	-0.52816	65.3495	4483
cd4	8	acuity_maxn	model_neut	GPR174	0.809887	2	0.000671811	0.0425	-0.580219	-0.913622	-0.246816	-3.41723	-0.531909	60.6383	4512
cd4	8	acuity_maxn	model_neut	GMPS	1.11467	3	0.000677489	0.0425	-0.622253	-0.980054	-0.264452	-3.4149	-0.539148	69.7568	4460
cd4	8	acuity_maxn	model_neut	LDLRAP1	1.42019	4	0.000708681	0.0439211	-0.722891	-1.14009	-0.305695	-3.4024	-0.577853	75.3799	4265
cd4	8	acuity_maxn	model_neut	TBC1D22A	0.712847	2	0.000732012	0.044827	-0.518928	-0.819209	-0.218648	-3.39338	-0.605696	59.1185	4499
cd4	8	acuity_maxn	model_neut	ITFG2	0.791144	2	0.000747088	0.045212	-0.555992	-0.87826	-0.233724	-3.38769	-0.623214	60.9422	4429
cd4	8	acuity_maxn	model_neut	TRAV12-1	0.57655	1	0.00077845	0.0465622	-0.594216	-0.939812	-0.24862	-3.37619	-0.65854	41.4894	4316
cd4	8	acuity_maxn	model_neut	PASK	0.796208	2	0.000818347	0.0471718	-0.59888	-0.948641	-0.249119	-3.36218	-0.701457	57.7508	4255
cd4	8	acuity_maxn	model_neut	DRG1	0.951696	3	0.000822164	0.0471718	-0.593088	-0.939601	-0.246575	-3.36087	-0.705452	65.1976	4262
cd4	8	acuity_maxn	model_neut	HLA-E	5.64451	5	0.000829664	0.0471718	-0.484035	-0.767048	-0.201021	-3.35832	-0.713246	99.0881	4435
cd4	8	acuity_maxn	model_neut	ASXL2	0.635793	1	0.000834059	0.0471718	-0.530043	-0.840094	-0.219992	-3.35683	-0.717781	53.6474	4347
cd4	8	acuity_maxn	model_neut	RBL2	2.20668	5	0.000840089	0.0471718	-0.757983	-1.20164	-0.314329	-3.3548	-0.723964	84.8024	3957
cd4	8	acuity_maxn	model_neut	RPL41	9.36557	5	0.000843664	0.0471718	-0.196451	-0.311476	-0.0814254	-3.35361	-0.727608	100	4835
cd4	8	acuity_maxn	model_neut	DCAF13	0.579303	1	0.000869197	0.0478814	-0.474353	-0.752792	-0.195913	-3.34521	-0.75319	53.6474	4406
cd4	8	acuity_maxn	model_neut	KATNA1	0.585652	1	0.000880809	0.0478814	-0.470483	-0.746961	-0.194006	-3.34146	-0.764575	54.7112	4393
cd4	8	acuity_maxn	model_neut	TBC1D10C	2.73627	5	0.000901691	0.0478814	-0.766578	-1.21795	-0.315207	-3.33484	-0.78467	89.2097	3812
cd4	8	acuity_maxn	model_neut	ILK	1.19354	3	0.000904222	0.0478814	-0.647861	-1.02942	-0.266301	-3.33405	-0.787074	71.5805	4051
cd4	8	acuity_maxn	model_neut	MTHFD2	1.07615	3	0.000909756	0.0478814	0.640721	0.263171	1.01827	3.33232	-0.792306	67.9331	4056
cd4	8	acuity_maxn	model_neut	UBAP2L	0.766128	2	0.000921393	0.0478814	-0.552025	-0.877662	-0.226388	-3.32872	-0.803204	59.2705	4191
cd4	8	acuity_maxn	model_neut	NOL7	2.5118	5	0.000921513	0.0478814	-0.738897	-1.17477	-0.30302	-3.32868	-0.803315	88.1459	3831
cd4	8	acuity_maxn	model_neut	MPC1	1.33405	4	0.000940626	0.0483858	-0.656873	-1.04504	-0.268704	-3.32286	-0.820914	73.4043	3982
cd4	8	neut	model_neut	IFI44L	1.46901	4	2.04574e-40	1.05233e-36	-3.14278	-3.57527	-2.71029	-14.269	80.6438	67.3252	1
cd4	8	neut	model_neut	IFI6	2.49999	5	2.12497e-36	5.46544e-33	-3.10013	-3.5541	-2.64617	-13.4094	71.5899	87.0821	2
cd4	8	neut	model_neut	ISG15	2.87455	5	3.85132e-32	6.60374e-29	-2.92678	-3.38791	-2.46566	-12.463	61.9932	90.5775	3
cd4	8	neut	model_neut	XAF1	2.01669	5	1.15166e-28	1.48103e-25	-2.54997	-2.9795	-2.12044	-11.6572	54.1634	81.459	4
cd4	8	neut	model_neut	IFIT3	0.652659	1	6.51188e-28	6.23725e-25	-1.94013	-2.27203	-1.60822	-11.4782	52.4691	40.2736	6
cd4	8	neut	model_neut	IRF7	1.7043	4	7.27518e-28	6.23725e-25	-2.35764	-2.76138	-1.95391	-11.4666	52.3607	79.1793	5
cd4	8	neut	model_neut	RPS6	7.18149	5	2.39819e-26	1.76233e-23	0.766442	0.630851	0.902034	11.0994	48.9429	100	14
cd4	8	neut	model_neut	EEF1A1	8.97689	5	5.75782e-26	3.70228e-23	0.816093	0.670494	0.961692	11.0061	48.0867	100	12
cd4	8	neut	model_neut	MX1	1.52137	4	1.22459e-24	6.99919e-22	-2.23011	-2.64028	-1.81994	-10.6762	45.0986	74.6201	7
cd4	8	neut	model_neut	LY6E	4.56422	5	4.29754e-24	2.21066e-21	-1.91057	-2.26655	-1.55458	-10.5387	43.8719	96.9605	8
cd4	8	neut	model_neut	RPS4X	7.59325	5	1.77246e-23	8.28865e-21	0.633479	0.513666	0.753293	10.382	42.4876	100	18
cd4	8	neut	model_neut	RPL13	8.44251	5	1.71782e-22	7.36371e-20	0.588865	0.474689	0.703041	10.1273	40.2693	100	20
cd4	8	neut	model_neut	RPS3	7.8112	5	4.16237e-20	1.64702e-17	0.623704	0.494675	0.752734	9.49165	34.9106	100	21
cd4	8	neut	model_neut	IFITM1	7.19083	5	1.22176e-19	4.4891e-17	-1.12628	-1.36248	-0.890087	-9.36332	33.8602	99.5441	13
cd4	8	neut	model_neut	RPS8	7.90193	5	7.92566e-19	2.71797e-16	0.554514	0.43535	0.673678	9.13733	32.037	100	25
cd4	8	neut	model_neut	OAS1	0.907922	3	1.68742e-18	5.42504e-16	-1.61855	-1.96993	-1.26717	-9.0448	31.3004	56.231	10
cd4	8	neut	model_neut	EIF2AK2	1.77703	4	4.47092e-18	1.35285e-15	-1.79768	-2.19321	-1.40214	-8.92442	30.3509	79.4833	9
cd4	8	neut	model_neut	OASL	0.737974	2	2.04864e-17	5.85456e-15	-1.37651	-1.68599	-1.06704	-8.73385	28.868	54.4073	11
cd4	8	neut	model_neut	RPS23	7.9623	5	3.40667e-17	9.22312e-15	0.475053	0.367455	0.58265	8.66947	28.3727	100	35
cd4	8	neut	model_neut	RPL6	7.09853	5	1.08571e-16	2.79245e-14	0.669297	0.515069	0.823525	8.52134	27.2442	99.848	23
cd4	8	neut	model_neut	RPS27A	7.9826	5	6.91482e-16	1.6938e-13	0.552971	0.421842	0.6841	8.2805	25.4426	100	31
cd4	8	neut	model_neut	OAS3	0.700491	2	4.68837e-15	1.09623e-12	-1.21682	-1.51453	-0.919103	-8.0256	23.5814	53.0395	17
cd4	8	neut	model_neut	RPL7A	7.30693	5	5.46307e-15	1.22183e-12	0.459835	0.347038	0.572631	8.00496	23.4327	100	41
cd4	8	neut	model_neut	TPT1	7.69688	5	6.41143e-15	1.37418e-12	0.6938	0.523151	0.86445	7.98331	23.2772	99.848	29
cd4	8	neut	model_neut	EIF3L	2.93856	5	8.88396e-15	1.82796e-12	1.59418	1.19988	1.98847	7.93904	22.9602	88.7538	15
cd4	8	neut	model_neut	MX2	1.37006	4	1.30957e-14	2.59094e-12	-1.47247	-1.8391	-1.10583	-7.88613	22.5832	74.772	16
cd4	8	neut	model_neut	RPL3	7.02638	5	8.12635e-14	1.54822e-11	0.8382	0.622581	1.05382	7.63329	20.8105	99.5441	26
cd4	8	neut	model_neut	RPS18	8.27158	5	2.00685e-13	3.68686e-11	0.458659	0.338665	0.578653	7.50555	19.9332	100	43
cd4	8	neut	model_neut	RPL9	6.81317	5	5.16157e-13	9.15556e-11	0.60786	0.445911	0.769809	7.37016	19.0169	99.848	38
cd4	8	neut	model_neut	RPL18	7.3136	5	7.28152e-13	1.24854e-10	0.435407	0.318614	0.5522	7.32034	18.6833	100	50
cd4	8	neut	model_neut	RPL34	8.21581	5	1.53411e-12	2.54564e-10	0.436589	0.317711	0.555466	7.21149	17.9611	100	51
cd4	8	neut	model_neut	RPL10	8.94143	5	1.90471e-12	3.06182e-10	0.431323	0.313358	0.549287	7.17963	17.7514	100	53
cd4	8	neut	model_neut	TYMP	2.0543	5	3.32853e-12	5.17058e-10	-1.44293	-1.84216	-1.04369	-7.09691	17.2107	84.6505	19
cd4	8	neut	model_neut	RPL4	5.33485	5	3.41757e-12	5.17058e-10	1.00382	0.725923	1.28171	7.09297	17.1852	98.4802	27
cd4	8	neut	model_neut	RPL29	7.53352	5	3.84834e-12	5.65597e-10	0.392921	0.283874	0.501968	7.07527	17.0702	100	58
cd4	8	neut	model_neut	HELZ2	0.700203	2	4.11056e-12	5.87353e-10	-1.04502	-1.33545	-0.754593	-7.06542	17.0064	54.4073	24
cd4	8	neut	model_neut	OAS2	0.889701	3	4.49404e-12	6.24792e-10	-1.13591	-1.4522	-0.819628	-7.05208	16.92	61.8541	22
cd4	8	neut	model_neut	RPS19	8.06756	5	1.26515e-11	1.71261e-09	0.451619	0.323018	0.58022	6.89572	15.9183	100	57
cd4	8	neut	model_neut	RPL5	6.67838	5	1.95376e-11	2.57696e-09	0.713208	0.508139	0.918276	6.82919	15.498	99.5441	40
cd4	8	neut	model_neut	NCF1	1.29808	4	3.55763e-11	4.495e-09	1.15602	0.819055	1.49297	6.73655	14.9185	70.8207	28
cd4	8	neut	model_neut	RPS14	7.7138	5	3.58272e-11	4.495e-09	0.558588	0.395742	0.721434	6.73546	14.9117	99.848	48
cd4	8	neut	model_neut	RPL18A	7.87159	5	5.58582e-11	6.8413e-09	0.499271	0.352204	0.646338	6.66611	14.4825	99.848	55
cd4	8	neut	model_neut	RPL10A	6.12144	5	7.07099e-11	8.45887e-09	0.73779	0.519248	0.956331	6.62905	14.2547	99.5441	42
cd4	8	neut	model_neut	EEF1B2	5.75978	5	1.21074e-10	1.41547e-08	0.873411	0.611329	1.13549	6.54386	13.7353	98.9362	37
cd4	8	neut	model_neut	RPS15A	8.23567	5	3.25276e-10	3.71826e-08	0.369182	0.255644	0.48272	6.38484	12.7816	100	68
cd4	8	neut	model_neut	SAMD9L	0.917572	3	3.58238e-10	4.00603e-08	-1.05294	-1.37756	-0.72832	-6.36914	12.6885	63.0699	36
cd4	8	neut	model_neut	SAMD9	1.04235	3	4.03194e-10	4.41283e-08	-1.08012	-1.41413	-0.746107	-6.34985	12.5745	66.2614	34
cd4	8	neut	model_neut	HLA-A	6.83183	5	7.11281e-10	7.62256e-08	-0.505999	-0.664804	-0.347193	-6.25656	12.0272	100	60
cd4	8	neut	model_neut	ADAR	2.1951	5	7.75674e-10	8.143e-08	-1.26094	-1.65759	-0.864291	-6.24222	11.9437	84.9544	30
cd4	8	neut	model_neut	RPLP2	6.89196	5	1.04548e-09	1.07559e-07	0.411393	0.280945	0.54184	6.19259	11.6561	100	67
cd4	8	neut	model_neut	IFI44	0.918156	3	1.31319e-09	1.32452e-07	-0.993741	-1.3108	-0.676685	-6.15446	11.4366	64.4377	39
cd4	8	neut	model_neut	STAT1	1.83208	4	1.90551e-09	1.88499e-07	-1.26483	-1.67253	-0.857129	-6.09176	11.0781	80.3951	32
cd4	8	neut	model_neut	RPL21	6.38436	5	3.23458e-09	3.13938e-07	0.824553	0.554782	1.09433	6.0017	10.569	99.2401	47
cd4	8	neut	model_neut	MT2A	3.55089	5	4.00777e-09	3.81778e-07	-1.31927	-1.75357	-0.884979	-5.96489	10.3628	94.2249	33
cd4	8	neut	model_neut	RPS28	8.27003	5	5.15659e-09	4.82281e-07	0.353872	0.236524	0.47122	5.92136	10.1205	100	79
cd4	8	neut	model_neut	RPL32	8.51098	5	5.94628e-09	5.46208e-07	0.273213	0.182232	0.364193	5.89663	9.98357	100	92
cd4	8	neut	model_neut	RPS25	7.4761	5	9.34366e-09	8.43224e-07	0.336987	0.223245	0.450729	5.81761	9.54938	100	84
cd4	8	neut	model_neut	RPS3A	7.41595	5	1.34563e-08	1.19343e-06	0.600776	0.395727	0.805826	5.75316	9.19917	99.696	63
cd4	8	neut	model_neut	CCR7	0.917972	3	1.49669e-08	1.30491e-06	0.90558	0.595479	1.21568	5.73424	9.09705	60.0304	49
cd4	8	neut	model_neut	TMSB4X	8.61318	5	1.59438e-08	1.36692e-06	-0.337934	-0.453882	-0.221986	-5.72297	9.03637	100	86
cd4	8	neut	model_neut	ISG20	3.93146	5	1.78198e-08	1.5027e-06	-0.986975	-1.32679	-0.647157	-5.70311	8.92964	96.2006	45
cd4	8	neut	model_neut	RPLP0	6.97982	5	2.40202e-08	1.9929e-06	0.563436	0.367602	0.75927	5.64948	8.64323	99.696	66
cd4	8	neut	model_neut	UXT	3.16765	5	4.30647e-08	3.51627e-06	1.0865	0.701636	1.47137	5.54336	8.08367	90.5775	46
cd4	8	neut	model_neut	IFI35	1.17857	3	4.75154e-08	3.81905e-06	-0.961698	-1.30347	-0.619928	-5.52532	7.98946	70.5167	52
cd4	8	neut	model_neut	BST2	2.46277	5	4.99463e-08	3.95267e-06	-1.1326	-1.53578	-0.729427	-5.51614	7.94168	87.0821	44
cd4	8	neut	model_neut	EPSTI1	0.957649	3	6.96355e-08	5.42735e-06	-0.943452	-1.28308	-0.603825	-5.45469	7.6235	63.8298	56
cd4	8	neut	model_neut	RPL22	6.43271	5	9.55803e-08	7.33828e-06	0.489018	0.311051	0.666985	5.39557	7.32049	99.696	80
cd4	8	neut	model_neut	EEF2	5.19289	5	1.09338e-07	8.27107e-06	0.744615	0.472354	1.01688	5.3703	7.19188	98.6322	65
cd4	8	neut	model_neut	HLA-E	5.64451	5	1.19341e-07	8.89696e-06	-0.658537	-0.900067	-0.417008	-5.3538	7.10817	99.0881	69
cd4	8	neut	model_neut	LGALS9	1.01072	3	1.25949e-07	9.18334e-06	-0.87455	-1.19592	-0.553183	-5.34362	7.05664	66.7173	59
cd4	8	neut	model_neut	NDE1	0.981389	3	1.26913e-07	9.18334e-06	0.768365	0.485941	1.05079	5.34217	7.04936	66.7173	64
cd4	8	neut	model_neut	TRIM22	2.14946	5	1.28538e-07	9.18334e-06	-1.03928	-1.42146	-0.657107	-5.33977	7.03719	85.7143	54
cd4	8	neut	model_neut	RPL19	7.99928	5	1.35302e-07	9.53416e-06	0.281948	0.178078	0.385818	5.33006	6.98817	100	137
cd4	8	neut	model_neut	RACK1	6.52762	5	1.40172e-07	9.74385e-06	0.408533	0.25784	0.559226	5.32335	6.95438	99.848	91
cd4	8	neut	model_neut	PARP10	1.13629	3	1.82389e-07	1.25094e-05	-0.868735	-1.19223	-0.545242	-5.2732	6.70282	69.9088	61
cd4	8	neut	model_neut	RPL35A	7.33428	5	1.94247e-07	1.31475e-05	0.312344	0.195769	0.428919	5.26114	6.64266	100	124
cd4	8	neut	model_neut	HLA-B	7.73872	5	2.13239e-07	1.42455e-05	-0.460406	-0.632829	-0.287984	-5.24324	6.55358	100	87
cd4	8	neut	model_neut	PTMA	7.15783	5	2.97674e-07	1.96312e-05	-0.391733	-0.540262	-0.243203	-5.17879	6.23516	99.848	105
cd4	8	neut	model_neut	DDX60	0.582635	1	3.53035e-07	2.29875e-05	-0.717615	-0.991464	-0.443766	-5.14556	6.07244	48.3283	74
cd4	8	neut	model_neut	BISPR	0.716382	2	4.15369e-07	2.66053e-05	-0.769486	-1.06496	-0.474014	-5.11372	5.91739	55.9271	72
cd4	8	neut	model_neut	S100A6	6.72261	5	4.18941e-07	2.66053e-05	-0.481623	-0.66662	-0.296626	-5.11204	5.90922	99.848	90
cd4	8	neut	model_neut	RPL27	5.62259	5	4.48136e-07	2.81124e-05	0.667323	0.41033	0.924315	5.09879	5.845	98.7842	75
cd4	8	neut	model_neut	AC073332.1	0.661539	2	4.68716e-07	2.90491e-05	0.655494	0.402618	0.90837	5.08995	5.8022	56.079	76
cd4	8	neut	model_neut	KRT10	2.28781	5	6.33025e-07	3.87652e-05	1.01129	0.616538	1.40605	5.0304	5.51589	84.0426	62
cd4	8	neut	model_neut	B2M	9.63269	5	7.3306e-07	4.43631e-05	-0.355464	-0.49503	-0.215897	-5.00111	5.37618	100	150
cd4	8	neut	model_neut	UBE2E3	0.956539	3	7.46738e-07	4.46654e-05	0.697765	0.423597	0.971933	4.99741	5.35858	65.3495	77
cd4	8	neut	model_neut	C12orf57	4.00818	5	8.25165e-07	4.8789e-05	0.875762	0.53027	1.22125	4.97737	5.26353	95.4407	70
cd4	8	neut	model_neut	RPL11	8.15527	5	9.50047e-07	5.55346e-05	0.253027	0.152634	0.35342	4.94898	5.12943	100	1518
cd4	8	neut	model_neut	ADSL	1.55308	4	9.96225e-07	5.75796e-05	0.857703	0.516733	1.19867	4.93938	5.08428	76.5957	73
cd4	8	neut	model_neut	RPS16	6.36112	5	1.15779e-06	6.61742e-05	0.49753	0.298514	0.696545	4.9089	4.94134	99.696	104
cd4	8	neut	model_neut	EEF1G	0.822029	2	1.32639e-06	7.49773e-05	0.705853	0.421903	0.989803	4.88118	4.81211	60.1824	82
cd4	8	neut	model_neut	HIST1H4C	2.97391	5	1.87421e-06	0.000104793	1.01807	0.602468	1.43367	4.81008	4.48367	89.0578	71
cd4	8	neut	model_neut	PLSCR1	0.587999	1	2.04982e-06	0.000113379	-0.654739	-0.923056	-0.386422	-4.79151	4.39864	50.7599	89
cd4	8	neut	model_neut	RPL37A	6.04476	5	2.32185e-06	0.000127059	0.534619	0.314336	0.754902	4.76557	4.28038	99.5441	110
cd4	8	neut	model_neut	N4BP1	0.578065	1	2.41959e-06	0.000131015	-0.628287	-0.887633	-0.36894	-4.75696	4.24126	51.0638	93
cd4	8	neut	model_neut	CCNI	4.35144	5	2.68908e-06	0.00014409	0.886154	0.518656	1.25365	4.73485	4.14109	95.2888	78
cd4	8	neut	model_neut	IMPDH2	1.29338	4	2.78601e-06	0.000147745	0.789456	0.461545	1.11737	4.72742	4.1075	72.0365	83
cd4	8	neut	model_neut	RPL23A	6.36652	5	3.15263e-06	0.000165481	0.418994	0.243996	0.593992	4.70139	3.9903	99.848	469
cd4	8	neut	model_neut	HSH2D	0.646409	1	3.23176e-06	0.000167921	-0.665309	-0.943494	-0.387124	-4.69615	3.9668	52.4316	96
cd4	8	neut	model_neut	CPT1A	0.743703	2	3.31508e-06	0.000170528	0.675644	0.392814	0.958475	4.69077	3.94267	58.6626	94
cd4	8	timen:acuity_maxn	model_neut	AATF	1.524	4	0.0001813	0.587822	-0.270972	-0.412282	-0.129662	-3.76533	-0.113393	77.8116	4763
cd4	8	timen:acuity_maxn	model_neut	KDSR	1.37535	4	0.00027629	0.587822	0.259065	0.119941	0.398189	3.65643	-0.402953	75.6839	3822
cd4	8	timen:acuity_maxn	model_neut	APBB1IP	1.9964	4	0.00034282	0.587822	-0.277076	-0.428223	-0.125929	-3.59959	-0.550904	82.5228	3246
cd4	8	timen:acuity_maxn	model_neut	APBB1	0.658537	1	0.000464712	0.59762	-0.183805	-0.286394	-0.0812165	-3.51812	-0.759097	55.3191	3400
cd4	8	timen:acuity_maxn	model_neut	MAP3K8	1.04397	3	0.00060108	0.618391	0.236959	0.102012	0.371907	3.44795	-0.934777	65.0456	2465
cd4	8	timen:acuity_maxn	model_neut	CAMK2D	0.503139	1	0.00084438	0.72063	-0.164449	-0.260743	-0.0681543	-3.35337	-1.1662	48.6322	2812
cd4	8	timen:acuity_maxn	model_neut	TMSB10	8.83399	5	0.00108389	0.72063	0.0712351	0.0286213	0.113849	3.28244	-1.33573	100	3923
cd4	8	timen:acuity_maxn	model_neut	KIF22	0.875075	2	0.00112073	0.72063	-0.195884	-0.313407	-0.07836	-3.27284	-1.35839	64.5897	2023
cd4	8	timen:acuity_maxn	model_neut	CLPX	0.766521	2	0.00160297	0.866724	-0.171328	-0.2775	-0.0651561	-3.16863	-1.60047	61.8541	1932
cd4	8	timen:acuity_maxn	model_neut	LTB	6.62386	5	0.00236791	0.866724	0.182839	0.0651912	0.300487	3.05166	-1.86317	99.3921	1277
cd4	8	timen:acuity_maxn	model_neut	COL4A3BP	0.578327	1	0.00258114	0.866724	-0.15221	-0.251003	-0.0534174	-3.02531	-1.92104	52.2796	1729
cd4	8	timen:acuity_maxn	model_neut	AP1S2	1.2412	3	0.00287217	0.866724	-0.197038	-0.326333	-0.0677427	-2.9924	-1.99264	72.0365	852
cd4	8	timen:acuity_maxn	model_neut	SGTB	1.03847	3	0.00357084	0.866724	-0.182925	-0.305751	-0.0600985	-2.92438	-2.13822	67.4772	868
cd4	8	timen:acuity_maxn	model_neut	S100A6	6.72261	5	0.00373636	0.866724	0.110069	0.0357987	0.18434	2.91006	-2.16845	99.848	2294
cd4	8	timen:acuity_maxn	model_neut	PAF1	0.753749	2	0.00392809	0.866724	-0.166993	-0.280292	-0.0536944	-2.89418	-2.20181	59.1185	1052
cd4	8	timen:acuity_maxn	model_neut	FGD5-AS1	0.860034	2	0.00393542	0.866724	-0.157985	-0.265194	-0.0507758	-2.89359	-2.20306	62.766	1220
cd4	8	timen:acuity_maxn	model_neut	TCTN3	0.624635	1	0.00463779	0.866724	-0.142342	-0.240725	-0.0439588	-2.84095	-2.31234	55.7751	1378
cd4	8	timen:acuity_maxn	model_neut	S100A4	7.57918	5	0.00471023	0.866724	0.0883464	0.0271758	0.149517	2.83595	-2.32264	100	2653
cd4	8	timen:acuity_maxn	model_neut	RAB11FIP1	0.582052	1	0.00497332	0.866724	0.150403	0.0456135	0.255192	2.81833	-2.35873	51.9757	1171
cd4	8	timen:acuity_maxn	model_neut	BORCS5	0.67405	2	0.00512102	0.866724	0.145469	0.0437734	0.247164	2.8088	-2.37815	56.8389	1236
cd4	8	timen:acuity_maxn	model_neut	RASSF3	0.531404	1	0.005601	0.866724	-0.138024	-0.235533	-0.0405154	-2.77948	-2.43753	51.0638	1310
cd4	8	timen:acuity_maxn	model_neut	ITGB2-AS1	1.73513	4	0.00563607	0.866724	-0.211995	-0.361873	-0.0621181	-2.77743	-2.44166	78.8754	189
cd4	8	timen:acuity_maxn	model_neut	PTPN18	0.891138	3	0.00592769	0.866724	0.162865	0.0470283	0.278701	2.7608	-2.47505	63.6778	752
cd4	8	timen:acuity_maxn	model_neut	PTBP1	1.58085	4	0.00616056	0.866724	-0.194459	-0.33341	-0.0555094	-2.74804	-2.50053	77.5076	307
cd4	8	timen:acuity_maxn	model_neut	FTL	6.48513	5	0.00627002	0.866724	-0.114666	-0.196775	-0.0325573	-2.74219	-2.51217	99.696	1770
cd4	8	timen:acuity_maxn	model_neut	MARCH5	0.768526	2	0.00641894	0.866724	0.147532	0.0415874	0.253478	2.73438	-2.52767	61.8541	1002
cd4	8	timen:acuity_maxn	model_neut	PPP1R9B	0.910013	3	0.00648127	0.866724	0.165169	0.0464191	0.28392	2.73116	-2.53406	65.3495	645
cd4	8	timen:acuity_maxn	model_neut	ZNF302	0.702317	2	0.00675162	0.866724	-0.151268	-0.26057	-0.0419659	-2.71751	-2.56103	57.4468	897
cd4	8	timen:acuity_maxn	model_neut	FPGS	0.844222	2	0.00699626	0.866724	-0.155427	-0.26823	-0.0426244	-2.70557	-2.5845	62.0061	763
cd4	8	timen:acuity_maxn	model_neut	CEP120	0.543151	1	0.00701792	0.866724	-0.136273	-0.235213	-0.0373337	-2.70453	-2.58654	50.6079	1186
cd4	8	timen:acuity_maxn	model_neut	RAB14	1.64287	4	0.00712529	0.866724	-0.18944	-0.32724	-0.0516391	-2.69943	-2.59655	79.1793	282
cd4	8	timen:acuity_maxn	model_neut	UFSP2	0.662866	2	0.00721507	0.866724	-0.141258	-0.244172	-0.0383446	-2.69521	-2.6048	56.9909	1044
cd4	8	timen:acuity_maxn	model_neut	RNPEPL1	1.06996	3	0.00724155	0.866724	-0.180433	-0.311948	-0.0489185	-2.69398	-2.60722	68.2371	376
cd4	8	timen:acuity_maxn	model_neut	HP1BP3	2.62208	5	0.0072851	0.866724	-0.206296	-0.356776	-0.0558174	-2.69196	-2.61117	89.9696	124
cd4	8	timen:acuity_maxn	model_neut	ABHD17A	0.98552	3	0.00729916	0.866724	0.173428	0.0468937	0.299963	2.69131	-2.61244	65.1976	472
cd4	8	timen:acuity_maxn	model_neut	MRPL28	1.25509	4	0.00730247	0.866724	0.177993	0.0481207	0.307866	2.69115	-2.61273	72.4924	405
cd4	8	timen:acuity_maxn	model_neut	METTL3	0.540026	1	0.00816242	0.866724	-0.139711	-0.243102	-0.03632	-2.65338	-2.68598	50	986
cd4	8	timen:acuity_maxn	model_neut	ANP32B	3.43086	5	0.00829308	0.866724	-0.19877	-0.346169	-0.0513721	-2.64796	-2.69641	92.8571	133
cd4	8	timen:acuity_maxn	model_neut	GINM1	0.78464	2	0.00839676	0.866724	-0.147928	-0.2578	-0.0380555	-2.64371	-2.70457	62.614	774
cd4	8	timen:acuity_maxn	model_neut	RPS19BP1	2.18596	5	0.00851944	0.866724	-0.188865	-0.329407	-0.0483228	-2.63874	-2.7141	86.7781	200
cd4	8	timen:acuity_maxn	model_neut	AC008555.5	1.10371	3	0.00854282	0.866724	-0.168451	-0.293847	-0.0430551	-2.6378	-2.71589	69.1489	446
cd4	8	timen:acuity_maxn	model_neut	UBASH3B	0.534463	1	0.0085447	0.866724	0.129124	0.0330007	0.225248	2.63773	-2.71604	50.4559	1201
cd4	8	timen:acuity_maxn	model_neut	MYC	2.49332	5	0.00856758	0.866724	0.228581	0.05836	0.398802	2.63681	-2.71779	86.3222	11
cd4	8	timen:acuity_maxn	model_neut	XRCC5	2.47221	5	0.0086653	0.866724	-0.198111	-0.34586	-0.0503626	-2.63292	-2.72524	88.2979	117
cd4	8	timen:acuity_maxn	model_neut	SRSF7	3.46189	5	0.00867662	0.866724	0.194913	0.0495247	0.340301	2.63247	-2.72609	94.2249	145
cd4	8	timen:acuity_maxn	model_neut	DOCK9	0.530627	1	0.00872196	0.866724	0.125257	0.0317625	0.218751	2.63068	-2.72951	50.4559	1268
cd4	8	timen:acuity_maxn	model_neut	EPB41	1.75259	4	0.00885921	0.866724	-0.195232	-0.341255	-0.0492088	-2.62531	-2.73976	81.003	136
cd4	8	timen:acuity_maxn	model_neut	HNRNPLL	1.37334	4	0.00929174	0.866724	-0.179307	-0.314264	-0.0443494	-2.60887	-2.77101	74.4681	266
cd4	8	timen:acuity_maxn	model_neut	ARMH1	1.24237	3	0.0093087	0.866724	-0.181124	-0.317482	-0.0447659	-2.60824	-2.7722	70.0608	242
cd4	8	timen:acuity_maxn	model_neut	ERCC5	0.722866	2	0.00937216	0.866724	-0.142762	-0.250336	-0.0351875	-2.60589	-2.77665	59.1185	811
cd4	8	timen:acuity_maxn	model_neut	ATP5MC1	2.01317	5	0.0095084	0.866724	-0.196342	-0.344574	-0.0481093	-2.60089	-2.7861	82.9787	106
cd4	8	timen:acuity_maxn	model_neut	UBE3A	1.44056	4	0.00958193	0.866724	-0.186809	-0.32799	-0.0456285	-2.59822	-2.79115	75.228	180
cd4	8	timen:acuity_maxn	model_neut	IL10RA	2.4505	5	0.00958885	0.866724	0.207749	0.0507279	0.364769	2.59797	-2.79162	86.9301	44
cd4	8	timen:acuity_maxn	model_neut	DAZAP2	4.11515	5	0.00973671	0.866724	-0.179525	-0.315492	-0.0435581	-2.59265	-2.80164	95.7447	240
cd4	8	timen:acuity_maxn	model_neut	COMTD1	1.35874	4	0.00982776	0.866724	-0.189187	-0.332651	-0.0457234	-2.58941	-2.80773	72.9483	146
cd4	8	timen:acuity_maxn	model_neut	SUPT7L	0.792217	2	0.0102322	0.866724	0.153482	0.0364585	0.270505	2.57535	-2.8341	60.0304	565
cd4	8	timen:acuity_maxn	model_neut	MSL3	0.986426	3	0.0102702	0.866724	-0.16014	-0.282301	-0.0379786	-2.57406	-2.83653	67.4772	465
cd4	8	timen:acuity_maxn	model_neut	TFDP2	0.571956	1	0.0103886	0.866724	-0.126124	-0.222486	-0.0297613	-2.57005	-2.84401	52.7356	1136
cd4	8	timen:acuity_maxn	model_neut	TMEM138	0.709116	2	0.0106161	0.866724	-0.140329	-0.247862	-0.0327956	-2.56246	-2.85817	57.5988	765
cd4	8	timen:acuity_maxn	model_neut	SELENOM	1.94859	4	0.0106803	0.866724	-0.194689	-0.344001	-0.0453767	-2.56034	-2.8621	81.459	86
cd4	8	timen:acuity_maxn	model_neut	PEF1	1.10582	3	0.0110171	0.866724	0.164314	0.0377575	0.290871	2.54942	-2.88237	70.6687	363
cd4	8	timen:acuity_maxn	model_neut	SFPQ	1.98874	4	0.011557	0.866724	0.192561	0.0432588	0.341864	2.53253	-2.91357	83.4347	79
cd4	8	timen:acuity_maxn	model_neut	RPS26	6.78032	5	0.0115579	0.866724	-0.235673	-0.418404	-0.0529417	-2.5325	-2.91362	99.5441	6
cd4	8	timen:acuity_maxn	model_neut	GPR174	0.809887	2	0.0118873	0.866724	-0.146747	-0.260978	-0.0325159	-2.52253	-2.93192	60.6383	587
cd4	8	timen:acuity_maxn	model_neut	BEX2	1.23834	3	0.011951	0.866724	-0.167939	-0.298766	-0.0371131	-2.52063	-2.9354	71.2766	279
cd4	8	timen:acuity_maxn	model_neut	RALGAPB	0.544179	1	0.0119656	0.866724	0.126434	0.0279238	0.224944	2.5202	-2.9362	52.4316	1016
cd4	8	timen:acuity_maxn	model_neut	VAT1	0.701641	2	0.0123644	0.866724	-0.126745	-0.225956	-0.0275328	-2.50853	-2.95753	57.5988	991
cd4	8	timen:acuity_maxn	model_neut	MEAF6	2.08477	5	0.0123974	0.866724	-0.190734	-0.340091	-0.0413767	-2.50757	-2.95927	84.3465	67
cd4	8	timen:acuity_maxn	model_neut	ZBTB44	0.613527	1	0.0125201	0.866724	-0.132748	-0.236844	-0.0286515	-2.50406	-2.96567	53.3435	833
cd4	8	timen:acuity_maxn	model_neut	COPB1	0.931254	3	0.0126266	0.866724	-0.149696	-0.267225	-0.0321674	-2.50103	-2.97118	64.5897	510
cd4	8	timen:acuity_maxn	model_neut	ZMYM2	1.03483	3	0.0132157	0.866724	-0.153736	-0.27523	-0.0322413	-2.48468	-3.00081	68.3891	421
cd4	8	timen:acuity_maxn	model_neut	ANKRD10	1.18117	3	0.0132376	0.866724	-0.161194	-0.288613	-0.0337749	-2.48408	-3.00188	71.1246	319
cd4	8	timen:acuity_maxn	model_neut	MLLT10	0.988187	3	0.0133212	0.866724	-0.15806	-0.283116	-0.0330044	-2.48182	-3.00597	65.5015	354
cd4	8	timen:acuity_maxn	model_neut	DTX3L	0.968728	3	0.0140157	0.866724	0.15861	0.032185	0.285036	2.46348	-3.03894	65.5015	328
cd4	8	timen:acuity_maxn	model_neut	XRN1	1.38294	4	0.0140523	0.866724	-0.17578	-0.315944	-0.0356153	-2.46254	-3.04063	75.8359	138
cd4	8	timen:acuity_maxn	model_neut	SERF2	5.94809	5	0.0140805	0.866724	0.0954567	0.0193184	0.171595	2.46181	-3.04193	99.5441	1745
cd4	8	timen:acuity_maxn	model_neut	ZNF830	0.545488	1	0.0143355	0.866724	0.122387	0.0245099	0.220265	2.45531	-3.05356	51.5198	996
cd4	8	timen:acuity_maxn	model_neut	EEF1B2	5.75978	5	0.0149121	0.866724	-0.130797	-0.236014	-0.0255794	-2.44097	-3.0791	98.9362	755
cd4	8	timen:acuity_maxn	model_neut	TTC39C	2.09798	5	0.0149577	0.866724	-0.192746	-0.347868	-0.0376239	-2.43985	-3.08107	82.5228	28
cd4	8	timen:acuity_maxn	model_neut	FAM111A	0.7303	2	0.0149979	0.866724	-0.137982	-0.249075	-0.0268895	-2.43888	-3.08281	57.7508	616
cd4	8	timen:acuity_maxn	model_neut	SMARCE1	1.37598	4	0.0151854	0.866724	-0.163407	-0.295215	-0.0315989	-2.43434	-3.09085	76.1398	227
cd4	8	timen:acuity_maxn	model_neut	ATF6	0.610232	1	0.0152082	0.866724	-0.1196	-0.216093	-0.023106	-2.43379	-3.09182	55.0152	1025
cd4	8	timen:acuity_maxn	model_neut	CRYZL1	0.678558	2	0.0152536	0.866724	-0.12546	-0.226727	-0.0241929	-2.4327	-3.09374	56.6869	889
cd4	8	timen:acuity_maxn	model_neut	PPP2R5C	2.76182	5	0.0154688	0.866724	0.190573	0.0364242	0.344722	2.42758	-3.1028	90.2736	30
cd4	8	timen:acuity_maxn	model_neut	SMNDC1	1.24038	3	0.0157079	0.866724	-0.161173	-0.291843	-0.0305024	-2.42196	-3.11271	73.1003	243
cd4	8	timen:acuity_maxn	model_neut	LRRC58	0.571286	1	0.0160656	0.866724	-0.123325	-0.223652	-0.022997	-2.41369	-3.12726	53.4954	909
cd4	8	timen:acuity_maxn	model_neut	CDK5RAP1	0.632437	1	0.0161293	0.866724	-0.127031	-0.230437	-0.0236257	-2.41223	-3.12982	55.6231	797
cd4	8	timen:acuity_maxn	model_neut	HSD17B11	1.63402	4	0.0161468	0.866724	-0.175746	-0.318829	-0.0326622	-2.41183	-3.13052	78.1155	99
cd4	8	timen:acuity_maxn	model_neut	MON2	0.761241	2	0.016168	0.866724	-0.13822	-0.250775	-0.0256656	-2.41135	-3.13136	60.7903	571
cd4	8	timen:acuity_maxn	model_neut	LINC00623	1.21078	3	0.016292	0.866724	-0.160837	-0.291963	-0.0297123	-2.40854	-3.1363	70.6687	233
cd4	8	timen:acuity_maxn	model_neut	PASK	0.796208	2	0.0164608	0.866724	-0.146758	-0.266593	-0.0269223	-2.40474	-3.14295	57.7508	422
cd4	8	timen:acuity_maxn	model_neut	ELMSAN1	0.534512	1	0.0166893	0.866724	-0.12008	-0.21834	-0.0218205	-2.39965	-3.15184	49.696	963
cd4	8	timen:acuity_maxn	model_neut	CUL5	0.923588	3	0.0166997	0.866724	-0.148915	-0.270781	-0.0270484	-2.39942	-3.15224	65.0456	387
cd4	8	timen:acuity_maxn	model_neut	MARCKSL1	1.18889	3	0.0168114	0.866724	-0.164051	-0.298443	-0.0296599	-2.39696	-3.15654	69.9088	188
cd4	8	timen:acuity_maxn	model_neut	TXNIP	6.08486	5	0.0168293	0.866724	-0.137596	-0.250334	-0.0248584	-2.39656	-3.15723	99.3921	566
cd4	8	timen:acuity_maxn	model_neut	EPSTI1	0.957649	3	0.0170326	0.866724	0.166105	0.029756	0.302454	2.39212	-3.16497	63.8298	163
cd4	8	timen:acuity_maxn	model_neut	SF3A1	1.79708	4	0.0173493	0.866724	-0.176001	-0.320887	-0.0311151	-2.38529	-3.17684	82.5228	82
cd4	8	timen:acuity_maxn	model_neut	AFF1	0.835085	2	0.0173585	0.866724	-0.136536	-0.248943	-0.0241289	-2.38509	-3.17718	62.1581	569
cd4	8	timen:acuity_maxn	model_neut	RBM26	0.714307	2	0.0174789	0.866724	-0.131079	-0.239109	-0.0230482	-2.38253	-3.18163	58.3587	654
cd4	8	timen:acuity_maxn	model_neut	CRLF3	0.881365	2	0.0176944	0.866724	-0.140886	-0.257221	-0.0245501	-2.37797	-3.18952	63.2219	487
cd4	13	(Intercept)	model_neut	RPL28	7.84504	5	0	0	7.76063	7.65912	7.86215	150.112	1140.8	100	3
cd4	13	(Intercept)	model_neut	RPL41	8.266	5	0	0	8.42089	8.30168	8.54009	138.71	1092.97	100	2
cd4	13	(Intercept)	model_neut	B2M	9.01775	5	0	0	9.02857	8.90035	9.15679	138.267	1091.04	100	1
cd4	13	(Intercept)	model_neut	RPS15	7.00328	5	0	0	7.0976	6.98931	7.20589	128.702	1047.61	100	7
cd4	13	(Intercept)	model_neut	RPLP1	7.86624	5	0	0	8.0353	7.91188	8.15872	127.842	1043.55	100	4
cd4	13	(Intercept)	model_neut	TMSB4X	7.96756	5	0	0	7.85597	7.72599	7.98595	118.679	998.548	100	5
cd4	13	(Intercept)	model_neut	RPS15A	7.29369	5	0	0	7.49527	7.36797	7.62258	115.611	982.723	100	8
cd4	13	(Intercept)	model_neut	FAU	6.50136	5	0	0	6.50899	6.39237	6.62561	109.595	950.498	100	25
cd4	13	(Intercept)	model_neut	RPL18A	6.9578	5	0	0	7.19808	7.06809	7.32808	108.729	945.722	100	14
cd4	13	(Intercept)	model_neut	RPL19	7.05801	5	0	0	7.24099	7.10891	7.37307	107.65	939.718	100	15
cd4	13	(Intercept)	model_neut	RPL10	7.81285	5	0	0	7.98637	7.83962	8.13313	106.862	935.296	100	6
cd4	13	(Intercept)	model_neut	RPL32	7.4438	5	0	0	7.69413	7.55249	7.83578	106.662	934.173	100	11
cd4	13	(Intercept)	model_neut	RPS24	6.38735	5	0	0	6.5312	6.40964	6.65275	105.509	927.64	100	27
cd4	13	(Intercept)	model_neut	RPL30	7.4523	5	0	0	7.63472	7.49217	7.77727	105.168	925.697	100	12
cd4	13	(Intercept)	model_neut	TMSB10	8.09673	5	0	0	7.91364	7.76466	8.06263	104.304	920.739	100	10
cd4	13	(Intercept)	model_neut	RPL34	7.13579	5	0	0	7.45934	7.31649	7.60219	102.535	910.478	100	16
cd4	13	(Intercept)	model_neut	RPS28	7.27482	5	0	0	7.43193	7.2895	7.57437	102.458	910.03	100	17
cd4	13	(Intercept)	model_neut	RPL29	6.64787	5	0	0	6.8296	6.69824	6.96095	102.095	907.902	100	24
cd4	13	(Intercept)	model_neut	RPS7	6.39632	5	0	0	6.6771	6.54835	6.80586	101.831	906.349	100	28
cd4	13	(Intercept)	model_neut	RPS23	6.89501	5	0	0	7.03921	6.90309	7.17534	101.539	904.628	100	21
cd4	13	(Intercept)	model_neut	RPL13	7.4051	5	0	0	7.69146	7.53999	7.84293	99.7107	893.75	100	13
cd4	13	(Intercept)	model_neut	RPS8	6.93124	5	0	0	7.15705	7.01479	7.29931	98.7918	888.214	100	22
cd4	13	(Intercept)	model_neut	EEF1A1	7.98138	5	0	0	8.26753	8.10295	8.43212	98.6396	887.292	100	9
cd4	13	(Intercept)	model_neut	RPL11	7.21688	5	0	0	7.3989	7.24939	7.5484	97.1785	878.379	99.8459	18
cd4	13	(Intercept)	model_neut	RPS18	7.16686	5	0	0	7.38767	7.23563	7.5397	95.4145	867.454	100	20
cd4	13	(Intercept)	model_neut	RPS4X	6.58096	5	0	0	7.16645	7.01745	7.31545	94.4435	861.363	100	26
cd4	13	(Intercept)	model_neut	TPT1	6.69387	5	0	0	6.98426	6.83884	7.12967	94.3121	860.535	100	30
cd4	13	(Intercept)	model_neut	RPL37	6.567	5	0	0	6.78017	6.63798	6.92236	93.6327	856.233	100	32
cd4	13	(Intercept)	model_neut	RPL36	6.62252	5	0	0	6.68125	6.53797	6.82453	91.567	842.982	100	36
cd4	13	(Intercept)	model_neut	RPL18	6.39921	5	0	0	6.67591	6.53255	6.81927	91.4392	842.154	100	38
cd4	13	(Intercept)	model_neut	RPS27	7.46532	5	0	0	7.74627	7.57806	7.91449	90.4224	835.526	100	19
cd4	13	(Intercept)	model_neut	RPL14	6.47231	5	0	0	6.59622	6.45108	6.74137	89.2388	827.726	99.8459	41
cd4	13	(Intercept)	model_neut	RPS14	6.60595	5	0	0	6.88206	6.72654	7.03757	86.8981	812.03	100	39
cd4	13	(Intercept)	model_neut	RPS3	6.88682	5	0	0	7.11653	6.95561	7.27744	86.8414	811.645	99.8459	34
cd4	13	(Intercept)	model_neut	RPS19	6.9811	5	0	0	7.2549	7.08844	7.42135	85.5843	803.058	99.8459	31
cd4	13	(Intercept)	model_neut	RPS12	7.69436	5	0	0	7.86384	7.68241	8.04528	85.1094	799.786	99.8459	23
cd4	13	(Intercept)	model_neut	HLA-B	7.05774	5	0	0	7.10029	6.93613	7.26446	84.9275	798.528	100	35
cd4	13	(Intercept)	model_neut	RPL12	6.7033	5	0	0	6.84788	6.68926	7.0065	84.7718	797.45	100	40
cd4	13	(Intercept)	model_neut	ACTB	7.8181	5	0	0	7.73393	7.54909	7.91878	82.1585	779.092	100	29
cd4	13	(Intercept)	model_neut	RPL39	7.30549	5	0	0	7.57366	7.3881	7.75922	80.1462	764.615	99.8459	33
cd4	13	(Intercept)	model_neut	PTMA	6.39001	5	0	0	6.44923	6.29001	6.60846	79.5355	760.161	99.8459	44
cd4	13	(Intercept)	model_neut	RPL6	6.10646	5	0	0	6.46378	6.30218	6.62538	78.5413	752.848	99.8459	45
cd4	13	(Intercept)	model_neut	RPS13	6.58133	5	0	0	6.82039	6.64909	6.99168	78.1853	750.211	99.8459	42
cd4	13	(Intercept)	model_neut	RPL24	5.75318	5	0	0	5.92999	5.77748	6.08251	76.3473	736.433	99.8459	52
cd4	13	(Intercept)	model_neut	RPS25	6.32007	5	0	0	6.42811	6.26126	6.59496	75.6519	731.149	99.8459	47
cd4	13	(Intercept)	model_neut	RACK1	5.82154	5	1.66881e-308	1.66881e-308	5.90885	5.7519	6.06581	73.9227	717.836	99.8459	55
cd4	13	(Intercept)	model_neut	RPS27A	6.79219	5	1.66881e-308	1.66881e-308	7.11721	6.92795	7.30647	73.842	717.209	99.6918	43
cd4	13	(Intercept)	model_neut	RPL7A	6.25858	5	1.66881e-308	1.66883e-308	6.45596	6.28196	6.62995	72.8573	709.508	99.6918	48
cd4	13	(Intercept)	model_neut	RPL35A	6.2571	5	1.67734e-308	2.86433e-308	6.48483	6.30685	6.66281	71.5451	699.114	99.6918	49
cd4	13	(Intercept)	model_neut	RPS3A	6.49477	5	1.81436e-308	4.78694e-307	6.83016	6.64177	7.01854	71.1937	696.306	99.8459	46
cd4	13	(Intercept)	model_neut	RPL9	5.76932	5	1.82347e-308	4.98701e-307	6.01426	5.84836	6.18016	71.1862	696.245	100	56
cd4	13	(Intercept)	model_neut	MALAT1	8.32874	5	1.11362e-300	8.80399e-299	8.30346	8.0667	8.54023	68.8656	677.415	100	37
cd4	13	(Intercept)	model_neut	RPS21	6.27362	5	4.85141e-297	3.76304e-295	6.53965	6.35042	6.72888	67.8612	669.11	99.8459	51
cd4	13	(Intercept)	model_neut	EIF1	5.7288	5	9.33598e-297	7.10745e-295	5.8761	5.70587	6.04633	67.7832	668.461	99.8459	58
cd4	13	(Intercept)	model_neut	RPL8	6.37695	5	8.64594e-296	6.46245e-294	6.46859	6.28046	6.65671	67.5185	666.255	99.6918	53
cd4	13	(Intercept)	model_neut	RPS6	6.16027	5	2.05477e-292	1.50842e-290	6.53596	6.34326	6.72866	66.6001	658.548	99.8459	54
cd4	13	(Intercept)	model_neut	SERF2	5.19622	5	8.44847e-284	6.09327e-282	5.16147	5.00384	5.31909	64.2987	638.876	99.8459	70
cd4	13	(Intercept)	model_neut	HLA-C	6.3597	5	4.89688e-280	3.47087e-278	6.26633	6.07198	6.46069	63.3118	630.279	100	57
cd4	13	(Intercept)	model_neut	NACA	5.70737	5	2.04785e-276	1.4269e-274	5.91494	5.72872	6.10116	62.3724	622.003	99.5378	60
cd4	13	(Intercept)	model_neut	HLA-A	6.45634	5	2.38724e-275	1.63566e-273	6.28624	6.08746	6.48502	62.0977	619.566	99.8459	59
cd4	13	(Intercept)	model_neut	MT-CO2	6.99304	5	5.8017e-275	3.90997e-273	7.24809	7.01852	7.47765	61.9986	618.684	100	50
cd4	13	(Intercept)	model_neut	UBA52	5.19393	5	6.15085e-271	4.07841e-269	5.38627	5.2128	5.55974	60.9706	609.483	99.6918	72
cd4	13	(Intercept)	model_neut	FTL	5.83671	5	3.2056e-265	2.09178e-263	5.74208	5.55268	5.93148	59.5312	596.411	99.8459	64
cd4	13	(Intercept)	model_neut	SH3BGRL3	5.87382	5	2.40651e-262	1.54581e-260	5.71145	5.52077	5.90213	58.8162	589.835	99.6918	67
cd4	13	(Intercept)	model_neut	H3F3B	5.53993	5	9.98269e-261	6.31367e-259	5.42369	5.24138	5.606	58.4165	586.134	99.8459	76
cd4	13	(Intercept)	model_neut	RPL35	5.60727	5	6.80489e-257	4.23862e-255	5.76089	5.56408	5.9577	57.4768	577.364	99.5378	69
cd4	13	(Intercept)	model_neut	RPL15	5.5666	5	6.99961e-257	4.29483e-255	5.78377	5.58616	5.98137	57.4738	577.336	99.5378	68
cd4	13	(Intercept)	model_neut	CD52	5.39438	5	3.31006e-253	2.00112e-251	5.41808	5.23005	5.60611	56.5827	568.928	100	78
cd4	13	(Intercept)	model_neut	RPLP2	5.84875	5	1.25314e-252	7.4662e-251	6.05239	5.84183	6.26294	56.4433	567.605	99.3837	63
cd4	13	(Intercept)	model_neut	PFN1	6.21232	5	1.98772e-249	1.16736e-247	6.09357	5.87865	6.30848	55.676	560.281	99.5378	65
cd4	13	(Intercept)	model_neut	RPL3	5.978	5	2.4009e-248	1.39015e-246	6.38194	6.15581	6.60807	55.4181	557.804	99.6918	61
cd4	13	(Intercept)	model_neut	RPL5	5.75172	5	2.56901e-248	1.46683e-246	6.08972	5.87391	6.30552	55.4111	557.737	99.3837	66
cd4	13	(Intercept)	model_neut	RPL22	5.44914	5	5.20468e-246	2.93102e-244	5.68406	5.48062	5.8875	54.8641	552.457	99.3837	77
cd4	13	(Intercept)	model_neut	S100A4	6.66726	5	1.65669e-241	9.2036e-240	6.38876	6.1556	6.62191	53.8061	542.149	99.6918	62
cd4	13	(Intercept)	model_neut	EEF1D	5.06473	5	2.09978e-241	1.15096e-239	5.28678	5.09376	5.47981	53.7821	541.913	99.5378	81
cd4	13	(Intercept)	model_neut	RPLP0	5.81161	5	1.21236e-240	6.55791e-239	6.0709	5.84852	6.29329	53.6045	540.17	99.3837	73
cd4	13	(Intercept)	model_neut	RPS5	5.60406	5	1.28026e-240	6.83527e-239	5.89213	5.67626	6.10799	53.599	540.115	99.3837	75
cd4	13	(Intercept)	model_neut	RPSA	5.51853	5	4.83601e-232	2.54882e-230	5.74636	5.52778	5.96493	51.6244	520.473	99.3837	79
cd4	13	(Intercept)	model_neut	BTF3	4.94944	5	1.33429e-230	6.94337e-229	5.21522	5.01558	5.41485	51.2971	517.173	99.2296	84
cd4	13	(Intercept)	model_neut	IL32	6.7895	5	4.66938e-226	2.39948e-224	6.48419	6.23093	6.73746	50.2733	506.763	99.6918	71
cd4	13	(Intercept)	model_neut	RPL21	5.36961	5	6.16219e-226	3.1275e-224	5.75374	5.52888	5.97859	50.2463	506.487	99.6918	80
cd4	13	(Intercept)	model_neut	CFL1	5.37909	5	5.0576e-225	2.53559e-223	5.29944	5.09149	5.50739	50.0419	504.392	99.5378	85
cd4	13	(Intercept)	model_neut	PFDN5	4.75779	5	6.86424e-225	3.39987e-223	5.12172	4.92062	5.32281	50.0123	504.088	99.3837	86
cd4	13	(Intercept)	model_neut	MYL12A	5.06292	5	4.85681e-219	2.37694e-217	4.89805	4.70063	5.09548	48.7161	490.684	99.5378	92
cd4	13	(Intercept)	model_neut	HLA-E	5.22793	5	1.21572e-217	5.87979e-216	5.20211	4.9911	5.41313	48.4091	487.479	99.3837	89
cd4	13	(Intercept)	model_neut	FTH1	5.90994	5	9.05861e-214	4.33023e-212	5.97042	5.72394	6.2169	47.5648	478.604	99.3837	82
cd4	13	(Intercept)	model_neut	RPS9	5.61907	5	2.15092e-212	1.01637e-210	5.74236	5.5038	5.98092	47.2669	475.451	99.0755	83
cd4	13	(Intercept)	model_neut	MT-CO1	6.6712	5	8.71565e-208	4.07159e-206	6.99023	6.69362	7.28685	46.2764	464.888	99.6918	74
cd4	13	(Intercept)	model_neut	GAPDH	5.66741	5	6.89635e-205	3.1855e-203	5.59529	5.35466	5.83593	45.6591	458.243	99.3837	87
cd4	13	(Intercept)	model_neut	RPS16	5.20862	5	1.69091e-202	7.72368e-201	5.50042	5.26122	5.73962	45.1535	452.764	99.0755	90
cd4	13	(Intercept)	model_neut	ATP5F1E	5.24136	5	1.98909e-202	8.9859e-201	5.27708	5.04751	5.50664	45.1386	452.602	99.2296	93
cd4	13	(Intercept)	model_neut	RPL26	5.35851	5	1.19199e-199	5.32638e-198	5.68695	5.43631	5.93758	44.5546	446.232	99.2296	88
cd4	13	(Intercept)	model_neut	RPL10A	5.09624	5	1.43678e-197	6.35117e-196	5.36759	5.12869	5.60648	44.1196	441.46	99.0755	94
cd4	13	(Intercept)	model_neut	FXYD5	5.0276	5	2.97068e-196	1.2992e-194	4.98589	4.7626	5.20919	43.8457	438.443	99.0755	98
cd4	13	(Intercept)	model_neut	PPIA	5.00005	5	1.92518e-194	8.33094e-193	4.95386	4.73008	5.17763	43.47	434.288	99.2296	100
cd4	13	(Intercept)	model_neut	RPL37A	5.11039	5	8.75019e-193	3.74709e-191	5.22977	4.99166	5.46789	43.1275	430.486	99.0755	96
cd4	13	(Intercept)	model_neut	CALM1	5.16711	5	7.52899e-192	3.1909e-190	4.98241	4.75454	5.21028	42.935	428.342	99.0755	101
cd4	13	(Intercept)	model_neut	CD3E	4.91751	5	1.83562e-188	7.70022e-187	4.84411	4.61893	5.0693	42.2408	420.572	98.9214	105
cd4	13	(Intercept)	model_neut	ARHGDIB	5.35003	5	7.45706e-188	3.09656e-186	5.28818	5.04163	5.53474	42.1166	419.176	98.9214	97
cd4	13	(Intercept)	model_neut	COX7C	4.59938	5	1.34525e-186	5.5303e-185	4.68916	4.4692	4.90913	41.8608	416.294	98.9214	111
cd4	13	sex_n	model_neut	RPS4Y1	2.3407	5	2.90932e-216	1.19602e-212	3.79859	3.64354	3.95364	48.1075	458.957	61.3251	1
cd4	13	sex_n	model_neut	XIST	0.59246	1	1.65335e-71	3.39846e-68	-1.12962	-1.2387	-1.02054	-20.335	148.559	36.8259	2
cd4	13	sex_n	model_neut	EIF1AY	0.518802	1	1.96758e-56	2.69623e-53	0.897995	0.797197	0.998794	17.4936	115.244	36.0555	3
cd4	13	sex_n	model_neut	RPS4X	6.58096	5	9.50499e-50	9.76875e-47	-0.570057	-0.63922	-0.500895	-16.1848	100.441	100	4
cd4	13	sex_n	model_neut	EIF1AX	1.29323	4	6.72135e-16	5.52629e-13	-0.593238	-0.733826	-0.452649	-8.28584	25.3761	74.5763	5
cd4	13	sex_n	model_neut	EIF2S3	1.83675	4	1.45393e-07	9.96187e-05	-0.417254	-0.571355	-0.263154	-5.31685	7.06652	83.5131	6
cd4	13	sex_n	model_neut	TERF2IP	2.06191	5	1.0928e-05	0.00641786	0.36416	0.202839	0.52548	4.43262	3.01317	84.7458	7
cd4	13	sex_n	model_neut	PRKX	0.611609	1	1.69635e-05	0.00871713	-0.256124	-0.372167	-0.140082	-4.33402	2.60379	52.5424	144
cd4	13	sex_n	model_neut	ZRSR2	0.798059	2	0.000116413	0.053175	-0.236673	-0.356538	-0.116809	-3.8772	0.82096	62.0955	2685
cd4	13	sex_n	model_neut	CUL4A	0.690256	2	0.000144016	0.0592051	-0.23197	-0.351089	-0.11285	-3.82389	0.62522	56.8567	3036
cd4	13	sex_n	model_neut	SEPT6	2.82675	5	0.000309738	0.115758	-0.290804	-0.448261	-0.133346	-3.62657	-0.076803	91.9877	3947
cd4	13	sex_n	model_neut	MICAL1	0.699799	2	0.000413925	0.141804	0.221415	0.0989234	0.343906	3.54944	-0.341508	56.0863	3550
cd4	13	sex_n	model_neut	ANXA1	2.0738	5	0.000451271	0.142706	0.343892	0.152389	0.535394	3.52618	-0.420239	81.8182	3043
cd4	13	sex_n	model_neut	YPEL3	1.06969	3	0.000532278	0.1563	-0.248776	-0.389095	-0.108457	-3.48138	-0.570541	67.6425	3064
cd4	13	sex_n	model_neut	CYB561A3	0.510924	1	0.00058051	0.159099	0.184169	0.0795777	0.28876	3.45764	-0.649418	47.7658	3213
cd4	13	sex_n	model_neut	DDX3X	1.17592	4	0.000771385	0.198198	-0.252771	-0.399669	-0.105874	-3.37887	-0.907448	71.3405	2448
cd4	13	sex_n	model_neut	JAML	0.790966	2	0.000828864	0.200439	-0.223007	-0.353385	-0.0926289	-3.35871	-0.972563	59.322	2536
cd4	13	sex_n	model_neut	JPX	0.784994	2	0.00100064	0.228535	-0.213661	-0.34059	-0.0867319	-3.30539	-1.14296	60.0924	2341
cd4	13	sex_n	model_neut	HPGD	1.74177	4	0.00168038	0.354506	0.311452	0.117595	0.505309	3.15478	-1.61006	76.4253	759
cd4	13	sex_n	model_neut	AP1S2	1.09324	3	0.00172467	0.354506	-0.22679	-0.368297	-0.0852834	-3.14706	-1.63342	68.7211	1533
cd4	13	sex_n	model_neut	UGP2	1.93682	5	0.00194922	0.358942	0.259289	0.0956054	0.422973	3.11055	-1.74322	84.2835	1034
cd4	13	sex_n	model_neut	KDM6A	0.557111	1	0.00201495	0.358942	-0.182663	-0.298345	-0.0669814	-3.10059	-1.77294	49.1525	1813
cd4	13	sex_n	model_neut	CKLF	1.56954	4	0.00205699	0.358942	-0.247914	-0.405235	-0.0905933	-3.09438	-1.79144	78.8906	1078
cd4	13	sex_n	model_neut	SMC1A	0.729573	2	0.00229391	0.358942	-0.19534	-0.320633	-0.0700467	-3.06141	-1.88901	57.7812	1541
cd4	13	sex_n	model_neut	MIB2	0.528958	1	0.00232531	0.358942	0.162115	0.057992	0.266237	3.05728	-1.90117	49.4607	1929
cd4	13	sex_n	model_neut	SPATS2L	1.05385	3	0.00241173	0.358942	-0.244522	-0.402145	-0.0868978	-3.04617	-1.93379	64.4068	919
cd4	13	sex_n	model_neut	MKNK2	0.725051	2	0.00242226	0.358942	0.193401	0.0686763	0.318126	3.04484	-1.93768	57.0108	1508
cd4	13	sex_n	model_neut	UBA1	1.01261	3	0.00244475	0.358942	-0.210061	-0.345655	-0.0744663	-3.04202	-1.94594	66.718	1280
cd4	13	sex_n	model_neut	SIGIRR	2.05818	5	0.00263883	0.362648	0.240038	0.0838921	0.396183	3.01862	-2.01416	86.2866	856
cd4	13	sex_n	model_neut	NOB1	0.805252	2	0.00264642	0.362648	0.198088	0.069193	0.326982	3.01773	-2.01672	58.8598	1340
cd4	13	sex_n	model_neut	PSMD7	1.76488	4	0.00292852	0.38836	-0.227279	-0.376717	-0.0778415	-2.98647	-2.10705	83.5131	878
cd4	13	sex_n	model_neut	SYPL1	1.06491	3	0.0030538	0.392318	-0.205286	-0.340854	-0.0697183	-2.97346	-2.14436	71.0324	1104
cd4	13	sex_n	model_neut	IFI35	1.25532	4	0.00362374	0.45143	0.23734	0.0777252	0.396955	2.91982	-2.29653	70.2619	536
cd4	13	sex_n	model_neut	DDX60L	0.732135	2	0.00405679	0.481052	0.191226	0.0610256	0.321426	2.88399	-2.39667	54.3914	1009
cd4	13	sex_n	model_neut	SOCS3	1.35971	4	0.00409555	0.481052	-0.253335	-0.426005	-0.0806649	-2.88095	-2.4051	70.5701	282
cd4	13	sex_n	model_neut	PPP6R3	0.71253	2	0.00451334	0.515399	-0.184134	-0.311009	-0.0572585	-2.8498	-2.4911	57.1649	1007
cd4	13	sex_n	model_neut	TBC1D22A	0.515483	1	0.00489075	0.543402	0.151888	0.0462691	0.257508	2.82384	-2.56208	48.5362	1409
cd4	13	sex_n	model_neut	ALOX5AP	3.07292	5	0.00503497	0.544704	0.272916	0.0825003	0.463331	2.81439	-2.58775	91.0632	66
cd4	13	sex_n	model_neut	ARF6	1.89272	5	0.00580762	0.609306	-0.220766	-0.377399	-0.0641328	-2.76762	-2.7136	85.6703	324
cd4	13	sex_n	model_neut	AC116366.3	1.03919	3	0.00592854	0.609306	0.195049	0.056321	0.333778	2.76082	-2.73174	68.7211	600
cd4	13	sex_n	model_neut	MAPK13	0.716641	2	0.0065124	0.651643	0.172541	0.0484194	0.296662	2.72963	-2.81431	57.1649	845
cd4	13	sex_n	model_neut	KRAS	0.926725	3	0.00665751	0.651643	-0.184934	-0.31833	-0.0515377	-2.72227	-2.83366	65.6394	633
cd4	13	sex_n	model_neut	SELENOS	1.01211	3	0.00689856	0.659535	0.191112	0.0526535	0.32957	2.71036	-2.86488	67.1803	526
cd4	13	sex_n	model_neut	EIF3G	3.16867	5	0.00736081	0.687734	0.194844	0.0525358	0.337153	2.68853	-2.92173	94.6071	429
cd4	13	sex_n	model_neut	GSTP1	1.7338	4	0.00762406	0.6965	-0.231247	-0.400892	-0.061601	-2.67665	-2.9525	79.8151	109
cd4	13	sex_n	model_neut	CCDC22	0.670419	2	0.00819019	0.69834	0.16669	0.0432809	0.2901	2.65229	-3.01514	54.3914	752
cd4	13	sex_n	model_neut	DMAP1	0.641175	1	0.00821449	0.69834	0.156847	0.0406809	0.273014	2.65127	-3.01773	54.3914	918
cd4	13	sex_n	model_neut	TMPO	1.11568	3	0.00825227	0.69834	0.19003	0.0492041	0.330856	2.64971	-3.02174	71.3405	407
cd4	13	sex_n	model_neut	RSF1	1.656	4	0.00832368	0.69834	0.206691	0.0533475	0.360034	2.64676	-3.02927	81.2018	238
cd4	13	sex_n	model_neut	PSMC3	1.28044	4	0.00891958	0.70963	0.192159	0.0483075	0.336012	2.62304	-3.08962	75.3467	346
cd4	13	sex_n	model_neut	CD99	3.87129	5	0.00910168	0.70963	0.185493	0.0462616	0.324724	2.61607	-3.10724	96.9183	398
cd4	13	sex_n	model_neut	ATXN7L1	0.724533	2	0.00912834	0.70963	0.170052	0.0423614	0.297742	2.61506	-3.10979	57.319	616
cd4	13	sex_n	model_neut	CUTC	0.792195	2	0.00914872	0.70963	0.167579	0.0417085	0.29345	2.61429	-3.11173	60.5547	651
cd4	13	sex_n	model_neut	ZNF428	1.39602	4	0.0100605	0.765902	0.192516	0.0460679	0.338964	2.58132	-3.19445	77.0416	266
cd4	13	sex_n	model_neut	IL32	6.7895	5	0.010485	0.777591	0.153675	0.0361154	0.271234	2.56687	-3.23037	99.6918	783
cd4	13	sex_n	model_neut	RNF187	0.516458	1	0.0108533	0.777591	0.147545	0.0341396	0.260951	2.55475	-3.26035	46.379	871
cd4	13	sex_n	model_neut	USP3	0.939052	3	0.0108819	0.777591	-0.173482	-0.306871	-0.0400925	-2.55383	-3.26263	65.6394	439
cd4	13	sex_n	model_neut	PASK	0.690597	2	0.0111638	0.777591	-0.165241	-0.292743	-0.0377381	-2.54482	-3.28482	52.0801	548
cd4	13	sex_n	model_neut	UBQLN2	0.956709	3	0.0113224	0.777591	-0.168506	-0.298783	-0.0382288	-2.53984	-3.29705	67.0262	486
cd4	13	sex_n	model_neut	TBC1D17	0.532707	1	0.0113489	0.777591	0.134981	0.0305892	0.239373	2.53901	-3.29908	50.2311	1066
cd4	13	sex_n	model_neut	MLLT3	0.841115	2	0.0119065	0.788302	-0.169674	-0.301781	-0.0375669	-2.52201	-3.34063	61.171	437
cd4	13	sex_n	model_neut	RNASEH1	0.651178	2	0.0122421	0.788302	0.147527	0.0322112	0.262843	2.51212	-3.36469	55.7781	786
cd4	13	sex_n	model_neut	DCTN1	0.66032	2	0.0122462	0.788302	0.148787	0.0324806	0.265093	2.512	-3.36498	54.0832	761
cd4	13	sex_n	model_neut	SDHA	1.39964	4	0.0123609	0.788302	0.18208	0.0395603	0.324601	2.50868	-3.37304	77.0416	269
cd4	13	sex_n	model_neut	NMI	1.09741	3	0.012464	0.788302	0.180237	0.0389928	0.321481	2.50571	-3.38023	69.3374	283
cd4	13	sex_n	model_neut	PLD3	0.997016	3	0.0129873	0.789964	0.172331	0.0364843	0.308178	2.49099	-3.41577	67.3344	359
cd4	13	sex_n	model_neut	CD47	2.33372	5	0.0131793	0.789964	-0.203304	-0.363906	-0.0427019	-2.48572	-3.42844	88.1356	77
cd4	13	sex_n	model_neut	VMA21	0.819113	2	0.0131827	0.789964	0.159533	0.0335036	0.285563	2.48563	-3.42867	62.4037	528
cd4	13	sex_n	model_neut	MRPL36	0.899222	3	0.0132589	0.789964	0.161533	0.0338169	0.289249	2.48356	-3.43364	65.9476	492
cd4	13	sex_n	model_neut	ATP5F1B	2.66568	5	0.0139696	0.79795	0.18861	0.038346	0.338873	2.46472	-3.47868	91.9877	168
cd4	13	sex_n	model_neut	ATRAID	1.74324	4	0.0139835	0.79795	0.187063	0.0380099	0.336116	2.46437	-3.47954	82.5886	178
cd4	13	sex_n	model_neut	PPDPF	4.50113	5	0.0142143	0.79795	0.162421	0.0326907	0.292151	2.45844	-3.49364	98.4592	436
cd4	13	sex_n	model_neut	RNF138	0.669964	2	0.0142929	0.79795	-0.149529	-0.269059	-0.0299986	-2.45644	-3.4984	54.3914	639
cd4	13	sex_n	model_neut	LSM14A	1.68801	4	0.0144121	0.79795	0.187837	0.0374996	0.338175	2.45342	-3.50555	81.9723	164
cd4	13	sex_n	model_neut	PTPN2	1.22109	4	0.0145671	0.79795	0.169942	0.0337114	0.306174	2.44954	-3.51476	73.9599	329
cd4	13	sex_n	model_neut	MRPS30	0.771895	2	0.0149826	0.79795	0.15272	0.029781	0.27566	2.43929	-3.53897	59.168	563
cd4	13	sex_n	model_neut	DENND4C	0.545771	1	0.0152333	0.79795	0.139552	0.0269335	0.25217	2.43324	-3.55323	48.5362	788
cd4	13	sex_n	model_neut	MIEN1	1.46465	4	0.0154143	0.79795	0.18229	0.0349202	0.32966	2.42892	-3.56339	78.4284	183
cd4	13	sex_n	model_neut	KIF5B	1.95987	5	0.015681	0.79795	-0.193629	-0.350571	-0.0366863	-2.42263	-3.57813	84.8998	89
cd4	13	sex_n	model_neut	NUP210	0.702044	2	0.0159685	0.79795	-0.152792	-0.276977	-0.0286072	-2.41596	-3.59373	57.0108	516
cd4	13	sex_n	model_neut	TIFA	0.739914	2	0.0160908	0.79795	0.165506	0.0308314	0.300181	2.41316	-3.60028	55.7781	336
cd4	13	sex_n	model_neut	PSMC2	0.95642	3	0.0164068	0.79795	0.15977	0.0293758	0.290165	2.406	-3.61697	67.0262	391
cd4	13	sex_n	model_neut	FCER1G	0.522542	1	0.016585	0.79795	-0.151828	-0.275945	-0.0277099	-2.40201	-3.62624	43.1433	507
cd4	13	sex_n	model_neut	MRPS14	0.598702	1	0.0166622	0.79795	0.134354	0.0244424	0.244266	2.4003	-3.63022	52.5424	831
cd4	13	sex_n	model_neut	CCDC66	0.95913	3	0.0166655	0.79795	0.163985	0.0298288	0.298141	2.40022	-3.63039	66.8721	341
cd4	13	sex_n	model_neut	BEX3	1.30229	4	0.0167281	0.79795	0.195256	0.0354248	0.355088	2.39884	-3.63361	71.6487	56
cd4	13	sex_n	model_neut	DPP7	2.1645	5	0.0171324	0.79795	0.184848	0.0329771	0.33672	2.39	-3.65407	88.5978	125
cd4	13	sex_n	model_neut	PTPMT1	0.921449	3	0.0174925	0.79795	-0.154278	-0.281443	-0.0271127	-2.38228	-3.67188	65.9476	438
cd4	13	sex_n	model_neut	COA5	0.683155	2	0.0176055	0.79795	0.147537	0.0258057	0.269267	2.37989	-3.67739	55.47	550
cd4	13	sex_n	model_neut	NAXE	0.949776	3	0.0178394	0.79795	-0.156898	-0.286621	-0.0271754	-2.37498	-3.68869	66.2558	385
cd4	13	sex_n	model_neut	ALG13	0.760718	2	0.0180871	0.79795	-0.149492	-0.273359	-0.0256244	-2.36984	-3.70049	60.0924	499
cd4	13	sex_n	model_neut	PSME1	3.94666	5	0.0181023	0.79795	0.157555	0.0269894	0.288121	2.36953	-3.70121	97.2265	376
cd4	13	sex_n	model_neut	MYL6	4.99812	5	0.0183576	0.79795	0.128079	0.0217054	0.234453	2.3643	-3.71318	99.2296	902
cd4	13	sex_n	model_neut	PSMD2	1.10706	3	0.0185977	0.79795	0.170894	0.0286687	0.313119	2.35944	-3.72429	69.7997	220
cd4	13	sex_n	model_neut	SLC25A24	0.555	1	0.018763	0.79795	0.130932	0.0218116	0.240053	2.35612	-3.73184	50.2311	826
cd4	13	sex_n	model_neut	C11orf58	2.39825	5	0.0187735	0.79795	-0.181497	-0.332772	-0.0302215	-2.35591	-3.73232	90.1387	119
cd4	13	sex_n	model_neut	TRAFD1	0.879905	3	0.0190872	0.79795	0.165915	0.0272611	0.30457	2.3497	-3.74647	62.0955	249
cd4	13	sex_n	model_neut	TM2D3	0.654641	2	0.019274	0.79795	0.140583	0.0229156	0.25825	2.34604	-3.75479	56.0863	619
cd4	13	sex_n	model_neut	SNAPC5	0.655324	2	0.0195016	0.79795	0.137767	0.0222391	0.253294	2.34162	-3.7648	55.9322	667
cd4	13	sex_n	model_neut	XAF1	1.95587	5	0.0201488	0.79795	0.200624	0.0314961	0.369752	2.3293	-3.79264	81.6641	24
cd4	13	age_n	model_neut	UTS2	0.670117	2	7.05426e-05	0.264452	-0.235977	-0.351811	-0.120143	-4.0003	0.902761	51.772	2097
cd4	13	age_n	model_neut	HIST1H1D	0.839018	2	0.000128656	0.264452	0.245929	0.12057	0.371288	3.85223	0.451495	59.168	3024
cd4	13	age_n	model_neut	PCMT1	1.23217	4	0.000269108	0.346477	-0.239443	-0.367784	-0.111101	-3.66347	-0.100393	73.3436	3857
cd4	13	age_n	model_neut	HLA-DRB5	2.6669	5	0.000377904	0.346477	-0.369397	-0.572362	-0.166432	-3.57381	-0.353329	86.7488	2839
cd4	13	age_n	model_neut	TNFAIP8	1.82682	4	0.000421403	0.346477	-0.257562	-0.400244	-0.11488	-3.54463	-0.434348	82.2804	3020
cd4	13	age_n	model_neut	HLA-DRA	2.27641	5	0.000834876	0.406046	-0.319488	-0.506385	-0.13259	-3.35667	-0.941004	82.8968	1382
cd4	13	age_n	model_neut	RPL7A	6.25858	5	0.00100533	0.406046	0.122677	0.0497692	0.195585	3.30406	-1.0781	99.6918	2819
cd4	13	age_n	model_neut	NOP10	2.11894	5	0.00107292	0.406046	-0.24292	-0.388106	-0.0977338	-3.28546	-1.12606	86.9029	1562
cd4	13	age_n	model_neut	RPL10	7.81285	5	0.00114575	0.406046	0.102294	0.0408031	0.163786	3.2666	-1.17443	100	2939
cd4	13	age_n	model_neut	SF3B4	1.31656	4	0.00120756	0.406046	-0.212745	-0.341226	-0.0842634	-3.25145	-1.2131	74.7304	1681
cd4	13	age_n	model_neut	RPLP1	7.86624	5	0.00120972	0.406046	0.085618	0.0339032	0.137333	3.25094	-1.21441	100	3087
cd4	13	age_n	model_neut	HPGD	1.74177	4	0.00123968	0.406046	-0.289089	-0.464086	-0.114093	-3.24386	-1.23241	76.4253	1001
cd4	13	age_n	model_neut	CFAP36	0.518084	1	0.00165228	0.406046	0.153501	0.0581086	0.248893	3.15977	-1.44337	48.5362	2016
cd4	13	age_n	model_neut	DNAJA2	1.45004	4	0.00168574	0.406046	-0.216324	-0.351011	-0.0816376	-3.15383	-1.45807	78.7365	1280
cd4	13	age_n	model_neut	CCR4	0.894616	3	0.0017661	0.406046	-0.202806	-0.329633	-0.07598	-3.14001	-1.49218	61.6333	1369
cd4	13	age_n	model_neut	MAGEH1	0.746708	2	0.00179126	0.406046	-0.178478	-0.29024	-0.0667158	-3.1358	-1.50254	58.5516	1603
cd4	13	age_n	model_neut	GOLGA8B	0.592606	1	0.00198718	0.406046	0.166832	0.0613183	0.272347	3.10476	-1.5785	50.8475	1636
cd4	13	age_n	model_neut	ETHE1	1.23986	4	0.00209142	0.406046	-0.207293	-0.339049	-0.0755365	-3.08938	-1.61587	73.6518	1148
cd4	13	age_n	model_neut	RBL2	1.75239	4	0.0021343	0.406046	-0.221297	-0.362234	-0.0803603	-3.08325	-1.6307	81.51	969
cd4	13	age_n	model_neut	G3BP1	1.33499	4	0.00223594	0.406046	-0.209258	-0.343139	-0.0753773	-3.06918	-1.66468	75.0385	1056
cd4	13	age_n	model_neut	NASP	0.982112	3	0.00230337	0.406046	-0.184293	-0.302549	-0.0660371	-3.06016	-1.68636	68.1048	1315
cd4	13	age_n	model_neut	EEF1D	5.06473	5	0.00231498	0.406046	0.125982	0.0451024	0.206862	3.05863	-1.69003	99.5378	2099
cd4	13	age_n	model_neut	IFIT1	0.712838	2	0.00246684	0.406046	-0.208026	-0.342429	-0.0736238	-3.03927	-1.73638	38.0586	965
cd4	13	age_n	model_neut	SLC9A3R1	2.31787	5	0.00247236	0.406046	-0.249256	-0.410332	-0.0881794	-3.03859	-1.73801	85.8243	501
cd4	13	age_n	model_neut	CPNE2	1.00811	3	0.00255091	0.406046	-0.200239	-0.330049	-0.0704298	-3.02901	-1.76081	65.9476	1028
cd4	13	age_n	model_neut	MAP3K1	0.901718	3	0.00259841	0.406046	-0.186075	-0.306927	-0.065222	-3.02336	-1.77425	64.4068	1183
cd4	13	age_n	model_neut	CST3	0.61263	1	0.00266681	0.406046	0.170958	0.0596294	0.282286	3.01537	-1.79318	50.6934	1339
cd4	13	age_n	model_neut	TP53INP1	0.578296	1	0.00356808	0.523871	-0.153658	-0.256822	-0.050493	-2.9247	-2.00474	49.923	1331
cd4	13	age_n	model_neut	SPATS2L	1.05385	3	0.00422463	0.598412	-0.208041	-0.35033	-0.0657528	-2.87103	-2.12703	64.4068	447
cd4	13	age_n	model_neut	RPS12	7.69436	5	0.00436749	0.598412	0.110741	0.0347179	0.186763	2.86037	-2.15106	99.8459	1872
cd4	13	age_n	model_neut	RPL41	8.266	5	0.00475588	0.598412	0.0720627	0.0221124	0.122013	2.8329	-2.21257	100	2559
cd4	13	age_n	model_neut	CCDC32	0.672711	2	0.00476392	0.598412	-0.148285	-0.251088	-0.0454813	-2.83235	-2.21379	57.0108	1192
cd4	13	age_n	model_neut	TOMM22	1.77645	4	0.00493142	0.598412	-0.190037	-0.322309	-0.0577641	-2.82115	-2.23871	84.2835	546
cd4	13	age_n	model_neut	CCDC82	0.567849	1	0.00494916	0.598412	0.144177	0.0437829	0.244571	2.81998	-2.2413	51.4638	1233
cd4	13	age_n	model_neut	RPS15	7.00328	5	0.00511559	0.600863	0.0649143	0.0195397	0.110289	2.80922	-2.26514	100	2685
cd4	13	age_n	model_neut	NMI	1.09741	3	0.00542357	0.619341	-0.181168	-0.308671	-0.0536659	-2.79011	-2.30724	69.3374	589
cd4	13	age_n	model_neut	RPS18	7.16686	5	0.00606177	0.641213	0.0893305	0.0256247	0.153036	2.75346	-2.38722	100	2092
cd4	13	age_n	model_neut	COA5	0.683155	2	0.00625719	0.641213	-0.153499	-0.263387	-0.0436116	-2.74294	-2.40999	55.47	898
cd4	13	age_n	model_neut	DYNLL1	2.13752	5	0.00626914	0.641213	-0.221565	-0.380216	-0.0629136	-2.7423	-2.41136	85.0539	105
cd4	13	age_n	model_neut	ATPAF1	0.515521	1	0.00667958	0.641213	0.135323	0.0376724	0.232974	2.72116	-2.45685	47.6117	1165
cd4	13	age_n	model_neut	IFI44	1.01789	3	0.0067858	0.641213	-0.191836	-0.330537	-0.0531358	-2.71588	-2.46815	59.9384	316
cd4	13	age_n	model_neut	YWHAZ	3.96685	5	0.00711098	0.641213	-0.174578	-0.301535	-0.0476209	-2.70017	-2.50167	96.9183	476
cd4	13	age_n	model_neut	PPP1R12A	1.89168	5	0.00737594	0.641213	-0.202166	-0.34986	-0.0544719	-2.68784	-2.52785	83.8213	179
cd4	13	age_n	model_neut	PTPRC	3.94611	5	0.00746433	0.641213	-0.174161	-0.301586	-0.0467352	-2.68381	-2.53637	97.3806	451
cd4	13	age_n	model_neut	CRTC3	0.715426	2	0.00752245	0.641213	-0.1496	-0.259162	-0.0400372	-2.68119	-2.54191	57.6271	833
cd4	13	age_n	model_neut	RPS25	6.32007	5	0.0075474	0.641213	0.0954195	0.0255079	0.165331	2.68007	-2.54428	99.8459	1832
cd4	13	age_n	model_neut	VPS4B	1.06859	3	0.00762234	0.641213	-0.167027	-0.289556	-0.0444971	-2.67672	-2.55134	69.4915	539
cd4	13	age_n	model_neut	SAR1A	0.577187	1	0.00769327	0.641213	-0.141175	-0.244861	-0.0374883	-2.67358	-2.55796	51.4638	967
cd4	13	age_n	model_neut	CCDC167	1.50667	4	0.0083047	0.641213	-0.192026	-0.334448	-0.0496047	-2.64754	-2.61257	76.7334	215
cd4	13	age_n	model_neut	HNRNPC	2.97421	5	0.00843741	0.641213	-0.175082	-0.305203	-0.044961	-2.64212	-2.62387	94.453	375
cd4	13	age_n	model_neut	USO1	0.594433	1	0.00877241	0.641213	-0.13675	-0.2389	-0.034601	-2.62876	-2.65163	51.6179	952
cd4	13	age_n	model_neut	SNX2	1.09418	3	0.00921281	0.641213	-0.168201	-0.294656	-0.0417466	-2.61188	-2.68651	69.7997	407
cd4	13	age_n	model_neut	TIAL1	1.45307	4	0.00934054	0.641213	-0.175244	-0.307233	-0.0432539	-2.60712	-2.69631	79.1988	321
cd4	13	age_n	model_neut	SP110	2.11877	5	0.0094274	0.641213	-0.205658	-0.360745	-0.0505701	-2.60391	-2.70289	85.5162	53
cd4	13	age_n	model_neut	ENTPD1	0.752824	2	0.0096088	0.641213	-0.156818	-0.275376	-0.0382597	-2.5973	-2.71644	56.2404	541
cd4	13	age_n	model_neut	CARS	0.614983	1	0.0098948	0.641213	-0.134616	-0.23679	-0.0324419	-2.58711	-2.73729	54.0832	913
cd4	13	age_n	model_neut	RPL9	5.76932	5	0.0099348	0.641213	0.0915361	0.0220221	0.16105	2.5857	-2.74015	100	1748
cd4	13	age_n	model_neut	CHMP5	1.33847	4	0.00997532	0.641213	-0.180728	-0.31805	-0.0434048	-2.58428	-2.74305	74.114	245
cd4	13	age_n	model_neut	CAP1	2.81223	5	0.0101162	0.641213	-0.193153	-0.340195	-0.0461107	-2.57939	-2.753	91.6795	115
cd4	13	age_n	model_neut	RBM3	2.88702	5	0.010234	0.641213	0.194369	0.0461686	0.34257	2.57535	-2.76123	91.8336	99
cd4	13	age_n	model_neut	TMSB4X	7.96756	5	0.0103012	0.641213	-0.071368	-0.125832	-0.0169037	-2.57306	-2.76587	100	2233
cd4	13	age_n	model_neut	MPLKIP	0.929788	3	0.0104013	0.641213	-0.159403	-0.281211	-0.0375949	-2.56968	-2.77273	64.0986	450
cd4	13	age_n	model_neut	ANP32A	1.82526	4	0.0105045	0.641213	-0.184198	-0.325142	-0.043253	-2.56622	-2.77974	83.5131	177
cd4	13	age_n	model_neut	EIF4H	1.7827	4	0.0105976	0.641213	-0.175024	-0.30911	-0.0409371	-2.56313	-2.786	84.1294	273
cd4	13	age_n	model_neut	EPC1	2.94058	5	0.0106592	0.641213	-0.180179	-0.318325	-0.0420334	-2.56109	-2.79011	92.7581	208
cd4	13	age_n	model_neut	SEC31A	0.861947	3	0.0107293	0.641213	-0.156613	-0.276798	-0.0364276	-2.55879	-2.79476	62.7119	472
cd4	13	age_n	model_neut	EID1	2.9467	5	0.010853	0.641213	0.169805	0.0392907	0.30032	2.55476	-2.80288	93.8367	308
cd4	13	age_n	model_neut	RPS17	1.00625	3	0.0111977	0.641213	-0.160205	-0.283875	-0.0365363	-2.54375	-2.82503	66.718	402
cd4	13	age_n	model_neut	ARF6	1.89272	5	0.0112267	0.641213	-0.183101	-0.324496	-0.041707	-2.54283	-2.82687	85.6703	153
cd4	13	age_n	model_neut	RNASEH2C	1.08478	3	0.0112401	0.641213	-0.15926	-0.282264	-0.036256	-2.54241	-2.82771	70.5701	414
cd4	13	age_n	model_neut	ISCA2	0.890766	3	0.0114436	0.641213	-0.145813	-0.258713	-0.0329133	-2.53607	-2.84042	64.5609	617
cd4	13	age_n	model_neut	TRBV9	0.753868	2	0.0115568	0.641213	-0.244924	-0.434824	-0.0550239	-2.53259	-2.84739	32.0493	5
cd4	13	age_n	model_neut	UBE2D2	3.10919	5	0.0117393	0.641213	-0.174746	-0.310532	-0.0389603	-2.52704	-2.85847	93.5285	223
cd4	13	age_n	model_neut	CAPZA2	1.29539	4	0.0118374	0.641213	-0.16531	-0.293913	-0.0367061	-2.52408	-2.86436	75.1926	315
cd4	13	age_n	model_neut	PTTG1IP	0.640905	1	0.0118387	0.641213	-0.141117	-0.250901	-0.0313325	-2.52404	-2.86443	53.775	663
cd4	13	age_n	model_neut	GABPB1-AS1	0.888476	3	0.0119307	0.641213	0.15662	0.0346418	0.278598	2.52129	-2.86991	63.4823	420
cd4	13	age_n	model_neut	ESF1	0.763071	2	0.0120101	0.641213	0.146958	0.0323976	0.261519	2.51893	-2.8746	58.3975	559
cd4	13	age_n	model_neut	SP140	0.892779	3	0.0124742	0.657454	-0.147261	-0.262676	-0.0318451	-2.50542	-2.90139	64.4068	531
cd4	13	age_n	model_neut	GABARAPL2	2.26013	5	0.0130453	0.670793	-0.176191	-0.315169	-0.0372122	-2.48939	-2.93299	88.7519	158
cd4	13	age_n	model_neut	NLRC5	0.925643	3	0.0130536	0.670793	-0.152507	-0.272816	-0.0321991	-2.48916	-2.93344	64.0986	427
cd4	13	age_n	model_neut	SH3GLB1	1.32887	4	0.0134986	0.679602	-0.16767	-0.300583	-0.0347566	-2.47711	-2.95707	74.8844	243
cd4	13	age_n	model_neut	PI16	1.37248	4	0.0136562	0.679602	-0.188424	-0.338042	-0.0388059	-2.47292	-2.96525	73.1895	48
cd4	13	age_n	model_neut	UFM1	1.12734	3	0.0145072	0.679602	-0.155808	-0.280632	-0.0309838	-2.45103	-3.00781	71.9569	338
cd4	13	age_n	model_neut	MOB2	1.21991	4	0.0145147	0.679602	-0.162882	-0.293384	-0.0323806	-2.45085	-3.00817	72.8814	269
cd4	13	age_n	model_neut	S100A9	2.19182	5	0.0146421	0.679602	0.235339	0.04654	0.424137	2.44767	-3.01431	83.8213	4
cd4	13	age_n	model_neut	MALAT1	8.32874	5	0.0146479	0.679602	0.123655	0.0244478	0.222862	2.44752	-3.01459	100	886
cd4	13	age_n	model_neut	HLA-DMA	1.31834	4	0.0146779	0.679602	-0.182378	-0.328742	-0.0360134	-2.44678	-3.01603	71.3405	65
cd4	13	age_n	model_neut	FKBP2	0.763665	2	0.0147184	0.679602	0.140629	0.0277233	0.253536	2.44578	-3.01797	59.4761	551
cd4	13	age_n	model_neut	CWF19L2	0.535025	1	0.0150181	0.679602	0.125858	0.0245069	0.227209	2.43843	-3.03214	48.8444	819
cd4	13	age_n	model_neut	RPL30	7.4523	5	0.0153194	0.679602	0.0739523	0.0142221	0.133682	2.43118	-3.04609	100	1983
cd4	13	age_n	model_neut	RPL35	5.60727	5	0.0153792	0.679602	0.102044	0.0195763	0.184511	2.42975	-3.04882	99.5378	1313
cd4	13	age_n	model_neut	IL6ST	0.814813	2	0.0154147	0.679602	0.144237	0.0276303	0.260844	2.42891	-3.05044	62.0955	461
cd4	13	age_n	model_neut	KIAA1143	0.772756	2	0.0154924	0.679602	-0.142311	-0.257448	-0.0271739	-2.42707	-3.05397	59.322	489
cd4	13	age_n	model_neut	CD74	5.22179	5	0.0155394	0.679602	-0.187778	-0.33977	-0.0357864	-2.42596	-3.0561	98.4592	36
cd4	13	age_n	model_neut	APPBP2	0.535344	1	0.0161901	0.698013	0.110779	0.0205519	0.201006	2.4109	-3.08487	52.2342	1100
cd4	13	age_n	model_neut	RSRC2	1.51176	4	0.0163	0.698013	-0.166584	-0.302404	-0.0307646	-2.4084	-3.08962	80.1233	167
cd4	13	age_n	model_neut	HNRNPF	2.18063	5	0.0166054	0.703323	-0.176677	-0.321136	-0.0322177	-2.40156	-3.10262	87.3652	67
cd4	13	age_n	model_neut	HLA-DQA2	0.942173	3	0.0171237	0.703323	-0.213103	-0.388174	-0.0380315	-2.39019	-3.12414	46.0709	7
cd4	13	age_n	model_neut	CLIC1	3.85389	5	0.0172049	0.703323	-0.16832	-0.306703	-0.0299379	-2.38844	-3.12745	96.1479	128
cd4	13	age_n	model_neut	STMN1	1.13947	3	0.0172589	0.703323	-0.173893	-0.316926	-0.0308593	-2.38727	-3.12965	68.7211	80
cd4	13	covid	model_neut	IFI44L	1.39629	4	3.55724e-39	1.46238e-35	2.77951	2.39005	3.16898	14.0139	77.9921	58.0894	2
cd4	13	covid	model_neut	ISG15	3.07723	5	2.87695e-38	5.91356e-35	2.98586	2.56161	3.41011	13.8199	75.939	91.3713	1
cd4	13	covid	model_neut	IFIT3	1.04504	3	4.56268e-37	6.25239e-34	2.39804	2.05081	2.74527	13.5611	73.2245	49.4607	4
cd4	13	covid	model_neut	IFI6	2.68465	5	6.66326e-36	6.84816e-33	2.76382	2.356	3.17165	13.3074	70.5913	87.9815	3
cd4	13	covid	model_neut	IFITM1	6.04933	5	1.08765e-35	8.94265e-33	1.67163	1.4241	1.91916	13.2608	70.1101	99.6918	6
cd4	13	covid	model_neut	MX1	1.95354	5	1.95822e-27	1.3417e-24	2.28848	1.89316	2.68379	11.3674	51.4527	77.9661	5
cd4	13	covid	model_neut	XAF1	1.95587	5	5.05475e-27	2.96858e-24	2.01168	1.66111	2.36225	11.2679	50.5226	81.6641	7
cd4	13	covid	model_neut	LY6E	4.04688	5	2.89747e-26	1.48894e-23	1.83834	1.51264	2.16405	11.083	48.8103	97.0724	8
cd4	13	covid	model_neut	IRF7	1.67258	4	2.14692e-23	9.80666e-21	1.91306	1.55059	2.27552	10.3637	42.3333	74.8844	9
cd4	13	covid	model_neut	IFIT1	0.712838	2	5.37119e-23	2.2081e-20	1.61272	1.3041	1.92134	10.2612	41.435	38.0586	10
cd4	13	covid	model_neut	RPS8	6.93124	5	1.97042e-21	7.36399e-19	-0.686655	-0.823526	-0.549784	-9.85113	37.9072	100	22
cd4	13	covid	model_neut	EIF2AK2	1.72453	4	5.67596e-21	1.85409e-18	1.66703	1.33055	2.00351	9.72836	36.8715	79.661	11
cd4	13	covid	model_neut	RPS6	6.16027	5	5.86311e-21	1.85409e-18	-0.918217	-1.10363	-0.732807	-9.72458	36.8398	99.8459	16
cd4	13	covid	model_neut	EEF1A1	7.98138	5	1.63205e-20	4.79239e-18	-0.774545	-0.932897	-0.616194	-9.60467	35.8379	100	20
cd4	13	covid	model_neut	RPS4X	6.58096	5	2.03843e-20	5.58666e-18	-0.699308	-0.842669	-0.555948	-9.57848	35.6203	100	24
cd4	13	covid	model_neut	TPT1	6.69387	5	3.947e-20	1.01413e-17	-0.676911	-0.816822	-0.537001	-9.50034	34.9738	100	26
cd4	13	covid	model_neut	RPS3A	6.49477	5	7.47726e-20	1.80818e-17	-0.869922	-1.05118	-0.688668	-9.42434	34.3487	99.8459	19
cd4	13	covid	model_neut	OAS1	1.65097	4	1.4191e-19	3.24107e-17	1.79113	1.41487	2.16738	9.34766	33.722	73.3436	12
cd4	13	covid	model_neut	OASL	0.792553	2	1.5933e-19	3.4474e-17	1.38909	1.09686	1.68133	9.33376	33.6087	50.3852	13
cd4	13	covid	model_neut	RPL13	7.4051	5	1.69868e-18	3.49163e-16	-0.671377	-0.817112	-0.525641	-9.04606	31.2947	100	33
cd4	13	covid	model_neut	RPL18	6.39921	5	2.57556e-18	5.04196e-16	-0.63184	-0.769775	-0.493904	-8.99475	30.8879	100	37
cd4	13	covid	model_neut	RPL18A	6.9578	5	8.14112e-18	1.52128e-15	-0.563815	-0.688889	-0.438741	-8.85171	29.7633	100	42
cd4	13	covid	model_neut	RPL6	6.10646	5	1.1206e-17	2.00296e-15	-0.69773	-0.853214	-0.542245	-8.81168	29.4512	99.8459	34
cd4	13	covid	model_neut	SAMD9	1.32972	4	2.54459e-17	4.35867e-15	1.47818	1.14487	1.81149	8.70831	28.6501	71.9569	14
cd4	13	covid	model_neut	MX2	1.16887	3	4.15978e-17	6.84034e-15	1.46358	1.13118	1.79599	8.64591	28.1701	65.0231	15
cd4	13	covid	model_neut	RPS7	6.39632	5	1.0484e-16	1.65769e-14	-0.53799	-0.661871	-0.414109	-8.52759	27.2676	100	44
cd4	13	covid	model_neut	RPS27A	6.79219	5	1.3971e-16	2.12721e-14	-0.787379	-0.969476	-0.605281	-8.49058	26.9873	99.6918	30
cd4	13	covid	model_neut	USP18	0.630283	1	1.46163e-16	2.14598e-14	1.12233	0.862588	1.38207	8.48475	26.9432	43.9137	18
cd4	13	covid	model_neut	RPL3	5.978	5	2.09328e-16	2.96741e-14	-0.934961	-1.15253	-0.717391	-8.43825	26.5926	99.6918	25
cd4	13	covid	model_neut	RPL10	7.81285	5	9.52568e-16	1.30534e-13	-0.592499	-0.733696	-0.451302	-8.23985	25.1142	100	43
cd4	13	covid	model_neut	RPS15A	7.29369	5	1.21264e-15	1.60811e-13	-0.51199	-0.634476	-0.389504	-8.2079	24.8788	100	49
cd4	13	covid	model_neut	RPL5	5.75172	5	1.27827e-15	1.64218e-13	-0.867166	-1.0748	-0.659532	-8.20091	24.8274	99.3837	29
cd4	13	covid	model_neut	SP100	2.57693	5	2.51315e-15	3.13077e-13	1.34502	1.0194	1.67065	8.11085	24.1681	91.2173	17
cd4	13	covid	model_neut	RPL34	7.13579	5	7.94477e-15	9.60616e-13	-0.556858	-0.694303	-0.419414	-7.95566	23.0462	100	48
cd4	13	covid	model_neut	RPS14	6.60595	5	2.20513e-14	2.59008e-12	-0.595568	-0.745194	-0.445942	-7.81598	22.0516	100	47
cd4	13	covid	model_neut	RPL21	5.36961	5	7.30496e-14	8.34186e-12	-0.84279	-1.05913	-0.626447	-7.64951	20.8853	99.6918	40
cd4	13	covid	model_neut	IFI44	1.01789	3	9.82735e-14	1.0919e-11	1.23394	0.915451	1.55242	7.60784	20.5966	59.9384	23
cd4	13	covid	model_neut	OAS3	0.651384	2	1.23951e-13	1.34095e-11	0.965713	0.71538	1.21605	7.57509	20.3707	50.2311	36
cd4	13	covid	model_neut	HERC5	1.54155	4	2.40811e-13	2.53839e-11	1.32359	0.976161	1.67102	7.48078	19.7245	76.2712	21
cd4	13	covid	model_neut	RPS3	6.88682	5	2.56747e-13	2.63871e-11	-0.58911	-0.743935	-0.434286	-7.47163	19.6622	99.8459	55
cd4	13	covid	model_neut	RPL29	6.64787	5	4.99558e-13	5.00898e-11	-0.474736	-0.601119	-0.348353	-7.37603	19.0148	100	62
cd4	13	covid	model_neut	RPS18	7.16686	5	8.15437e-13	7.98157e-11	-0.544194	-0.690476	-0.397912	-7.30501	18.5385	100	59
cd4	13	covid	model_neut	SAMD9L	1.06793	3	9.4254e-13	9.01112e-11	1.14771	0.838309	1.45712	7.2839	18.3977	63.9445	32
cd4	13	covid	model_neut	RPSA	5.51853	5	1.21715e-12	1.1372e-10	-0.776083	-0.986381	-0.565784	-7.24653	18.1492	99.3837	45
cd4	13	covid	model_neut	RPL10A	5.09624	5	5.45457e-12	4.98306e-10	-0.822194	-1.05204	-0.592343	-7.02403	16.6923	99.0755	46
cd4	13	covid	model_neut	BST2	2.25354	5	5.82702e-12	5.20758e-10	1.27776	0.920044	1.63547	7.0141	16.6282	86.9029	31
cd4	13	covid	model_neut	TYMP	1.61627	4	6.46062e-12	5.65098e-10	1.21067	0.870989	1.55036	6.99856	16.528	78.4284	35
cd4	13	covid	model_neut	RPS5	5.60406	5	6.60186e-12	5.65421e-10	-0.739881	-0.94757	-0.532192	-6.9953	16.507	99.3837	51
cd4	13	covid	model_neut	MT2A	3.50415	5	8.36952e-12	7.02186e-10	1.3678	0.981871	1.75372	6.95946	16.2768	93.9908	28
cd4	13	covid	model_neut	RPS19	6.9811	5	9.46002e-12	7.77803e-10	-0.566099	-0.726252	-0.405946	-6.94089	16.1579	99.8459	61
cd4	13	covid	model_neut	IFI35	1.25532	4	1.1279e-11	9.09173e-10	1.16497	0.83412	1.49582	6.91417	15.9873	70.2619	38
cd4	13	covid	model_neut	EIF3L	2.48143	5	1.52953e-11	1.20921e-09	-1.13025	-1.45341	-0.807083	-6.86767	15.6918	88.7519	39
cd4	13	covid	model_neut	RPL7A	6.25858	5	2.26529e-11	1.7571e-09	-0.580369	-0.747781	-0.412958	-6.80733	15.3109	99.6918	64
cd4	13	covid	model_neut	RPL9	5.76932	5	2.31986e-11	1.7661e-09	-0.553056	-0.712675	-0.393437	-6.80366	15.2878	100	67
cd4	13	covid	model_neut	IFI27	1.05542	3	2.65007e-11	1.98081e-09	1.51331	1.07523	1.95139	6.7831	15.1588	52.2342	27
cd4	13	covid	model_neut	RPLP0	5.81161	5	7.4454e-11	5.46572e-09	-0.721548	-0.935516	-0.507579	-6.62176	14.1577	99.3837	58
cd4	13	covid	model_neut	RPL4	4.42684	5	1.0042e-10	7.24255e-09	-0.873148	-1.13394	-0.612359	-6.57441	13.868	98.3051	52
cd4	13	covid	model_neut	EPSTI1	1.4849	4	1.19344e-10	8.45902e-09	1.22608	0.858344	1.59382	6.54696	13.7008	71.9569	41
cd4	13	covid	model_neut	RPL19	7.05801	5	1.52616e-10	1.0634e-08	-0.421163	-0.548245	-0.294082	-6.50769	13.4628	100	77
cd4	13	covid	model_neut	RPS23	6.89501	5	1.72748e-10	1.18361e-08	-0.432744	-0.563719	-0.301769	-6.48783	13.3428	100	75
cd4	13	covid	model_neut	IFIT5	0.551982	1	5.73757e-10	3.86675e-08	0.731626	0.503325	0.959928	6.29273	12.1818	49.3066	63
cd4	13	covid	model_neut	EEF1B2	4.62192	5	5.9257e-10	3.92912e-08	-0.969874	-1.27278	-0.666973	-6.28742	12.1507	97.6888	53
cd4	13	covid	model_neut	OAS2	1.07854	3	6.45193e-10	4.21014e-08	0.962278	0.661077	1.26348	6.27339	12.0684	65.7935	54
cd4	13	covid	model_neut	SPATS2L	1.05385	3	6.73381e-10	4.30892e-08	1.04265	0.715921	1.36937	6.26633	12.0271	64.4068	50
cd4	13	covid	model_neut	RPS13	6.58133	5	6.81294e-10	4.30892e-08	-0.525779	-0.690588	-0.360969	-6.2644	12.0158	99.8459	72
cd4	13	covid	model_neut	DDX60	0.652546	2	9.91082e-10	6.17324e-08	0.844228	0.576944	1.11151	6.20219	11.6537	47.3035	60
cd4	13	covid	model_neut	LGALS9	1.19195	4	1.07353e-09	6.58698e-08	0.978866	0.668288	1.28944	6.18886	11.5765	69.6456	56
cd4	13	covid	model_neut	ISG20	4.13773	5	1.82875e-09	1.10559e-07	0.938092	0.636084	1.2401	6.09938	11.0622	97.5347	57
cd4	13	covid	model_neut	RPLP1	7.86624	5	4.07924e-09	2.4304e-07	-0.360574	-0.479323	-0.241826	-5.96247	10.2882	100	90
cd4	13	covid	model_neut	EEF2	4.51308	5	6.04104e-09	3.54782e-07	-0.766988	-1.02249	-0.511482	-5.89448	9.90975	98.4592	69
cd4	13	covid	model_neut	RPL32	7.4438	5	6.55216e-09	3.79379e-07	-0.408123	-0.544408	-0.271838	-5.88034	9.83149	100	88
cd4	13	covid	model_neut	LAP3	1.27501	4	1.11694e-08	6.3774e-07	0.936356	0.61862	1.25409	5.78672	9.31777	71.0324	65
cd4	13	covid	model_neut	BTF3	4.94944	5	1.25361e-08	7.05972e-07	-0.564047	-0.756125	-0.371969	-5.76628	9.20665	99.2296	80
cd4	13	covid	model_neut	CHST12	0.893193	3	1.44946e-08	8.05234e-07	0.810936	0.533544	1.08833	5.7405	9.06693	62.4037	70
cd4	13	covid	model_neut	SMCHD1	2.81574	5	1.48392e-08	8.13385e-07	0.963014	0.63336	1.29267	5.73632	9.04432	93.0663	66
cd4	13	covid	model_neut	HSH2D	0.783289	2	1.79032e-08	9.6842e-07	0.800646	0.524964	1.07633	5.70281	8.86372	57.6271	71
cd4	13	covid	model_neut	TRIM22	2.44513	5	1.95531e-08	1.04393e-06	0.957955	0.62719	1.28872	5.68702	8.77892	91.0632	68
cd4	13	covid	model_neut	HERC6	0.565776	1	2.27847e-08	1.20087e-06	0.689122	0.450025	0.928219	5.65953	8.63181	47.1495	74
cd4	13	covid	model_neut	RPL22	5.44914	5	2.73828e-08	1.42494e-06	-0.560837	-0.756572	-0.365102	-5.62634	8.45507	99.3837	81
cd4	13	covid	model_neut	RACK1	5.82154	5	3.99372e-08	2.05228e-06	-0.427423	-0.57844	-0.276407	-5.55767	8.0924	99.8459	94
cd4	13	covid	model_neut	SLC25A6	3.51401	5	8.66488e-08	4.39769e-06	-0.821849	-1.11991	-0.523792	-5.41441	7.34884	95.2234	73
cd4	13	covid	model_neut	RPLP2	5.84875	5	9.59028e-08	4.808e-06	-0.556644	-0.759232	-0.354057	-5.39541	7.25151	99.3837	87
cd4	13	covid	model_neut	NMI	1.09741	3	1.03109e-07	5.107e-06	0.802417	0.509644	1.09519	5.3818	7.18203	69.3374	76
cd4	13	covid	model_neut	RPL37	6.567	5	1.1276e-07	5.51852e-06	-0.373783	-0.510591	-0.236975	-5.36495	7.09624	100	103
cd4	13	covid	model_neut	PARP10	0.927642	3	1.19563e-07	5.78263e-06	0.802995	0.508485	1.09751	5.3539	7.04007	61.9414	79
cd4	13	covid	model_neut	RPS2	5.34729	5	1.35448e-07	6.47474e-06	-0.819163	-1.12093	-0.517392	-5.3303	6.9205	98.6133	78
cd4	13	covid	model_neut	UBA52	5.19393	5	1.73294e-07	8.18865e-06	-0.449079	-0.615982	-0.282175	-5.28341	6.68442	99.6918	100
cd4	13	covid	model_neut	NACA	5.70737	5	1.78352e-07	8.3319e-06	-0.481571	-0.660737	-0.302404	-5.27792	6.65686	99.5378	96
cd4	13	covid	model_neut	MYL12A	5.06292	5	2.61759e-07	1.20909e-05	0.50343	0.313476	0.693385	5.20413	6.28954	99.5378	97
cd4	13	covid	model_neut	DTX3L	0.824388	2	4.63131e-07	2.10314e-05	0.709948	0.436209	0.983687	5.0927	5.74386	60.7088	85
cd4	13	covid	model_neut	RPL26	5.35851	5	4.65544e-07	2.10314e-05	-0.625298	-0.866447	-0.384149	-5.09168	5.73889	99.2296	93
cd4	13	covid	model_neut	ACTG1	5.62989	5	6.24273e-07	2.78955e-05	-0.758589	-1.05452	-0.462658	-5.03355	5.45862	99.0755	84
cd4	13	covid	model_neut	RPL24	5.75318	5	6.62936e-07	2.93046e-05	-0.375267	-0.52201	-0.228523	-5.02157	5.40124	99.8459	116
cd4	13	covid	model_neut	DRAP1	2.63189	5	7.19216e-07	3.14542e-05	0.849114	0.515999	1.18223	5.00529	5.32345	90.755	83
cd4	13	covid	model_neut	RPL8	6.37695	5	7.35479e-07	3.18269e-05	-0.460965	-0.641968	-0.279962	-5.00082	5.3021	99.6918	107
cd4	13	covid	model_neut	RPS16	5.20862	5	8.13296e-07	3.48277e-05	-0.583754	-0.8139	-0.353609	-4.98065	5.20611	99.0755	99
cd4	13	covid	model_neut	RPL7	4.32074	5	9.29847e-07	3.94083e-05	-0.660805	-0.922746	-0.398864	-4.95368	5.07833	97.5347	95
cd4	13	covid	model_neut	COX5A	3.16481	5	9.48666e-07	3.97956e-05	0.894478	0.53962	1.24934	4.94963	5.05922	93.2203	82
cd4	13	covid	model_neut	SHISA5	2.59163	5	1.09988e-06	4.56729e-05	0.826116	0.496383	1.15585	4.91968	4.91816	91.6795	86
cd4	13	covid	model_neut	RPL35A	6.2571	5	1.1474e-06	4.71696e-05	-0.428288	-0.599533	-0.257043	-4.91108	4.87784	99.6918	114
cd4	13	timen	model_neut	EIF1	5.7288	5	2.51083e-12	1.0322e-08	0.0735002	0.0532859	0.0937145	7.13983	17.4831	99.8459	2
cd4	13	timen	model_neut	SBDS	1.81235	4	6.43407e-11	1.32252e-07	0.147726	0.10407	0.191381	6.64476	14.3922	81.3559	1
cd4	13	timen	model_neut	EPC1	2.94058	5	5.34146e-09	7.31958e-06	0.117952	0.0788005	0.157103	5.91586	10.1962	92.7581	3
cd4	13	timen	model_neut	RBM3	2.88702	5	3.60319e-08	3.70318e-05	0.119277	0.0772763	0.161277	5.57647	8.39091	91.8336	4
cd4	13	timen	model_neut	G3BP2	1.92149	5	1.00285e-07	8.24543e-05	0.113398	0.072063	0.154732	5.38702	7.42527	84.1294	6
cd4	13	timen	model_neut	JUN	2.4077	5	2.67191e-07	0.00018307	0.151821	0.0944919	0.20915	5.20015	6.50265	82.2804	5
cd4	13	timen	model_neut	DDIT3	0.554002	1	5.24692e-07	0.000308144	0.075898	0.0464912	0.105305	5.06805	5.86846	48.9985	7
cd4	13	timen	model_neut	DUSP10	0.503514	1	6.95164e-07	0.000357227	0.0714618	0.0434647	0.0994589	5.0121	5.60438	44.6841	8
cd4	13	timen	model_neut	RPL3	5.978	5	2.08294e-06	0.00095144	0.0654839	0.0386309	0.0923369	4.78851	4.57621	99.6918	14
cd4	13	timen	model_neut	KLHL9	0.587691	1	3.07055e-06	0.0012623	0.0670024	0.0390525	0.0949523	4.70726	4.21341	52.5424	18
cd4	13	timen	model_neut	AKIRIN2	1.31723	4	3.93178e-06	0.00142311	0.0888962	0.0513959	0.126396	4.65487	3.98252	73.4977	10
cd4	13	timen	model_neut	MHENCR	0.806473	2	4.65013e-06	0.00142311	0.0745992	0.0428858	0.106313	4.61902	3.82592	60.0924	17
cd4	13	timen	model_neut	ZBTB1	0.847404	2	4.84929e-06	0.00142311	0.0770113	0.0442086	0.109814	4.61002	3.78679	62.5578	15
cd4	13	timen	model_neut	S100A11	3.57802	5	4.91721e-06	0.00142311	-0.102583	-0.146307	-0.05886	-4.60703	3.77382	95.5316	9
cd4	13	timen	model_neut	TPT1	6.69387	5	5.38399e-06	0.00142311	0.0403426	0.0230745	0.0576107	4.58752	3.68924	100	624
cd4	13	timen	model_neut	ZNF331	0.561072	1	5.53875e-06	0.00142311	0.0697864	0.0398754	0.0996974	4.5814	3.66281	46.8413	21
cd4	13	timen	model_neut	RPS4X	6.58096	5	7.06954e-06	0.00170958	0.0408053	0.0231113	0.0584992	4.52846	3.43538	100	808
cd4	13	timen	model_neut	IRF7	1.67258	4	7.98346e-06	0.00182333	-0.102565	-0.147302	-0.0578284	-4.50188	3.32215	74.8844	11
cd4	13	timen	model_neut	CCR10	1.10251	3	9.57582e-06	0.0020719	-0.104719	-0.150804	-0.0586331	-4.46188	3.15287	59.322	12
cd4	13	timen	model_neut	AC025159.1	0.747464	2	1.14781e-05	0.00228787	0.0711022	0.0395266	0.102678	4.42171	2.98433	57.1649	39
cd4	13	timen	model_neut	HAUS3	1.01745	3	1.24158e-05	0.00228787	0.0787577	0.0436434	0.113872	4.4042	2.91132	67.1803	28
cd4	13	timen	model_neut	XAF1	1.95587	5	1.25796e-05	0.00228787	-0.0969816	-0.14025	-0.0537133	-4.40127	2.89914	81.6641	19
cd4	13	timen	model_neut	BTG3	1.28558	4	1.28e-05	0.00228787	0.0837096	0.0463296	0.121089	4.39739	2.88299	73.6518	24
cd4	13	timen	model_neut	MX1	1.95354	5	1.57175e-05	0.00267961	-0.108117	-0.156908	-0.0593264	-4.35127	2.69225	77.9661	16
cd4	13	timen	model_neut	NFKBIA	2.6127	5	1.62954e-05	0.00267961	0.105253	0.0576659	0.152841	4.34311	2.65872	89.0601	20
cd4	13	timen	model_neut	ATF7IP2	1.29822	4	2.09951e-05	0.00327352	0.0829859	0.0449617	0.12101	4.28551	2.42358	73.4977	55
cd4	13	timen	model_neut	OAS1	1.65097	4	2.14997e-05	0.00327352	-0.10122	-0.147659	-0.0547824	-4.28008	2.40156	73.3436	23
cd4	13	timen	model_neut	IFI44L	1.39629	4	2.62826e-05	0.00366492	-0.103644	-0.151713	-0.0555753	-4.2339	2.21538	58.0894	27
cd4	13	timen	model_neut	OSER1	1.03234	3	2.63079e-05	0.00366492	0.0766271	0.0410867	0.112168	4.23368	2.21449	67.6425	274
cd4	13	timen	model_neut	SELENOK	1.99812	5	2.67448e-05	0.00366492	0.0855006	0.0458088	0.125192	4.22987	2.19923	85.208	83
cd4	13	timen	model_neut	EEF2	4.51308	5	2.92731e-05	0.00385947	0.0675942	0.036059	0.0991293	4.20894	2.11558	98.4592	735
cd4	13	timen	model_neut	STAM	1.60128	4	3.00421e-05	0.00385947	0.0850793	0.0453298	0.124829	4.20292	2.09157	79.5069	163
cd4	13	timen	model_neut	RPS14	6.60595	5	3.12834e-05	0.00389715	0.0394382	0.0209711	0.0579054	4.1935	2.05409	100	2234
cd4	13	timen	model_neut	ATP6V1G1	3.52735	5	3.31905e-05	0.00401312	0.0696389	0.0369225	0.102355	4.17969	1.99932	96.6102	828
cd4	13	timen	model_neut	RPL27A	3.88305	5	4.63434e-05	0.00541479	0.0739547	0.0385448	0.109365	4.10109	1.69068	97.2265	1169
cd4	13	timen	model_neut	MGAT4A	1.35422	4	4.74173e-05	0.00541479	0.0873426	0.045467	0.129218	4.09565	1.66952	72.4191	676
cd4	13	timen	model_neut	COG3	0.818245	2	5.22377e-05	0.00580403	0.0661759	0.0342688	0.0980831	4.07259	1.58012	62.2496	1656
cd4	13	timen	model_neut	HSPA9	1.38375	4	5.62896e-05	0.00595119	0.0759577	0.0391728	0.112743	4.05471	1.51117	76.8875	1425
cd4	13	timen	model_neut	EIF5A	2.79241	5	5.64574e-05	0.00595119	0.0855532	0.044114	0.126992	4.054	1.50842	91.5254	1064
cd4	13	timen	model_neut	RPS6	6.16027	5	5.97265e-05	0.0061384	0.0470871	0.0242033	0.0699708	4.04048	1.45649	99.8459	2521
cd4	13	timen	model_neut	TSPO	2.98829	5	6.89794e-05	0.00691645	0.080374	0.0409743	0.119774	4.00573	1.32368	92.9122	1606
cd4	13	timen	model_neut	RPS7	6.39632	5	7.34467e-05	0.00718904	0.031072	0.0157822	0.0463617	3.9905	1.26585	100	3218
cd4	13	timen	model_neut	SYNRG	1.29501	4	9.46334e-05	0.00904739	-0.0746593	-0.111977	-0.0373416	-3.9285	1.0325	74.2681	2314
cd4	13	timen	model_neut	CDC42SE2	1.79117	4	0.000111979	0.0102478	0.0746607	0.0369425	0.112379	3.88686	0.877742	84.4376	2590
cd4	13	timen	model_neut	PTPMT1	0.921449	3	0.000112175	0.0102478	0.0643895	0.0318566	0.0969223	3.88643	0.876134	65.9476	2826
cd4	13	timen	model_neut	EEF1A1	7.98138	5	0.000123431	0.0108516	0.0384448	0.0189007	0.0579889	3.8626	0.788292	100	3445
cd4	13	timen	model_neut	RPLP0	5.81161	5	0.000124064	0.0108516	0.0519304	0.0255219	0.0783388	3.86132	0.783594	99.3837	3182
cd4	13	timen	model_neut	CNBD2	0.572465	1	0.000137144	0.0116138	0.0541243	0.0264198	0.0818287	3.8362	0.691568	48.9985	3259
cd4	13	timen	model_neut	CUTA	3.0312	5	0.000138428	0.0116138	0.0732338	0.035725	0.110743	3.83386	0.683018	93.8367	2970
cd4	13	timen	model_neut	LEPROTL1	3.49849	5	0.000145382	0.0119533	0.0777564	0.0378025	0.11771	3.82151	0.63804	95.6857	2983
cd4	13	timen	model_neut	C14orf119	0.799371	2	0.000151659	0.0122249	-0.065689	-0.0995368	-0.0318413	-3.81084	0.599265	58.8598	3217
cd4	13	timen	model_neut	TRBV19	1.03686	3	0.000159109	0.0125095	0.110294	0.0532809	0.167307	3.79871	0.555295	42.0647	2710
cd4	13	timen	model_neut	AC026979.2	1.07634	3	0.000162509	0.0125095	0.0701276	0.0338261	0.106429	3.79335	0.535911	68.567	3256
cd4	13	timen	model_neut	AL138963.3	1.61524	4	0.000166395	0.0125095	0.0996353	0.0479774	0.151293	3.78735	0.51425	74.7304	2941
cd4	13	timen	model_neut	ICAM2	1.9998	5	0.000167361	0.0125095	-0.0825779	-0.125409	-0.0397471	-3.78587	0.508942	83.6672	3152
cd4	13	timen	model_neut	HERC5	1.54155	4	0.000173772	0.0127567	-0.0824646	-0.125345	-0.0395842	-3.77631	0.474493	76.2712	3221
cd4	13	timen	model_neut	RPL6	6.10646	5	0.000179986	0.0129811	0.0368178	0.0176276	0.056008	3.76735	0.442304	99.8459	3760
cd4	13	timen	model_neut	RPL9	5.76932	5	0.000187072	0.0130142	0.0376979	0.0179973	0.0573984	3.75748	0.406936	100	3780
cd4	13	timen	model_neut	IFIT3	1.04504	3	0.00018806	0.0130142	-0.0819779	-0.124834	-0.0391217	-3.75614	0.402115	49.4607	3381
cd4	13	timen	model_neut	WHAMM	0.825995	2	0.000189941	0.0130142	0.0637835	0.0304163	0.0971507	3.75359	0.392997	60.2465	3574
cd4	13	timen	model_neut	MORF4L1	2.57428	5	0.000216001	0.0145571	0.0754975	0.0356516	0.115343	3.72055	0.275323	90.755	3659
cd4	13	timen	model_neut	DNAJB9	0.689843	2	0.000220962	0.0146512	0.0569756	0.0268577	0.0870935	3.71469	0.254552	55.9322	3798
cd4	13	timen	model_neut	CCDC59	1.59185	4	0.000227388	0.0148379	0.0732359	0.0344452	0.112027	3.70728	0.228337	80.4314	3749
cd4	13	timen	model_neut	VPS37B	0.658884	2	0.000234241	0.0150464	0.0562776	0.0264072	0.0861479	3.69959	0.201184	55.3159	3856
cd4	13	timen	model_neut	OAS2	1.07854	3	0.0002466	0.0154692	-0.0697872	-0.106962	-0.0326122	-3.68624	0.154187	65.7935	3869
cd4	13	timen	model_neut	BTF3	4.94944	5	0.000254483	0.0154692	0.0444049	0.0206982	0.0681116	3.67805	0.125433	99.2296	3986
cd4	13	timen	model_neut	RPS15A	7.29369	5	0.00025744	0.0154692	0.0282934	0.0131759	0.0434109	3.67504	0.114876	100	4037
cd4	13	timen	model_neut	AP002387.2	0.80118	2	0.000257616	0.0154692	0.0595655	0.0277373	0.0913936	3.67486	0.114254	60.8629	3965
cd4	13	timen	model_neut	CIB1	2.41889	5	0.000260497	0.0154692	0.0724256	0.0336952	0.111156	3.67196	0.104093	90.6009	3950
cd4	13	timen	model_neut	HIF1A	0.760198	2	0.000263401	0.0154692	0.0589439	0.0273981	0.0904896	3.66907	0.0939655	59.7843	3988
cd4	13	timen	model_neut	YPEL5	1.67392	4	0.000269506	0.0156048	0.0730284	0.033881	0.112176	3.66309	0.07304	81.51	3995
cd4	13	timen	model_neut	SNHG15	1.1035	3	0.000312907	0.0178661	0.0693309	0.0317635	0.106898	3.62388	-0.0632438	68.2589	4014
cd4	13	timen	model_neut	CD69	3.006	5	0.000319881	0.0180141	0.086318	0.0394708	0.133165	3.61806	-0.0833484	92.4499	3956
cd4	13	timen	model_neut	SET	1.62307	4	0.000327509	0.0181945	0.0692379	0.0315958	0.10688	3.61183	-0.10484	81.3559	3955
cd4	13	timen	model_neut	CWC15	1.68274	4	0.000336734	0.0184575	0.070473	0.0320812	0.108865	3.60448	-0.130167	82.1263	3915
cd4	13	timen	model_neut	AC016831.7	1.54289	4	0.000349551	0.018908	0.072651	0.0329636	0.112338	3.59457	-0.164216	80.1233	3847
cd4	13	timen	model_neut	RBMX	1.71228	4	0.000379305	0.0200235	0.0719352	0.0323995	0.111471	3.57282	-0.238636	81.8182	3736
cd4	13	timen	model_neut	RIOK3	1.23501	4	0.000379916	0.0200235	0.065723	0.0295972	0.101849	3.57239	-0.240103	75.0385	3766
cd4	13	timen	model_neut	BCL10	0.605333	1	0.000403316	0.0209877	0.0516938	0.0231517	0.080236	3.5564	-0.29452	52.8505	3782
cd4	13	timen	model_neut	GRPEL1	0.81957	2	0.000408976	0.0210163	0.0562941	0.0251793	0.0874089	3.55266	-0.307204	62.5578	3733
cd4	13	timen	model_neut	CIRBP	3.75127	5	0.000418965	0.0212638	0.0609946	0.0272202	0.0947691	3.54619	-0.329164	97.6888	3672
cd4	13	timen	model_neut	AL118516.1	0.673271	2	0.000447395	0.0223636	0.0547215	0.0242689	0.0851741	3.52851	-0.388885	55.0077	3651
cd4	13	timen	model_neut	UBC	5.19024	5	0.000451515	0.0223636	0.0540504	0.0239501	0.0841506	3.52604	-0.397222	98.9214	3644
cd4	13	timen	model_neut	PIM2	2.44896	5	0.00046654	0.0228321	-0.0782637	-0.121958	-0.0345696	-3.51719	-0.426983	88.7519	3372
cd4	13	timen	model_neut	RPS18	7.16686	5	0.000472082	0.0228321	0.0323093	0.0142548	0.0503638	3.51399	-0.437717	100	3809
cd4	13	timen	model_neut	TRIM22	2.44513	5	0.000513798	0.0245607	-0.0725779	-0.113402	-0.0317542	-3.49101	-0.514653	91.0632	3262
cd4	13	timen	model_neut	TAF9	1.32812	4	0.000520303	0.0245858	0.0655835	0.0286578	0.102509	3.48758	-0.526079	74.7304	3338
cd4	13	timen	model_neut	ZFAS1	2.75097	5	0.00054577	0.0254701	0.0697901	0.0303485	0.109232	3.47454	-0.569465	92.2958	3204
cd4	13	timen	model_neut	RPS13	6.58133	5	0.000551408	0.0254701	0.0359636	0.0156225	0.0563048	3.47173	-0.578794	99.8459	3658
cd4	13	timen	model_neut	AP3M2	0.558804	1	0.000558383	0.0255057	0.0513311	0.0222693	0.080393	3.46829	-0.590202	48.8444	3447
cd4	13	timen	model_neut	IFITM1	6.04933	5	0.000568903	0.0257006	-0.0538816	-0.0844325	-0.0233307	-3.46318	-0.607139	99.6918	3387
cd4	13	timen	model_neut	EIF2S3	1.83675	4	0.000598855	0.0265329	0.0692476	0.0298238	0.108671	3.44909	-0.653683	83.5131	3089
cd4	13	timen	model_neut	IKZF3	1.20661	4	0.000600233	0.0265329	-0.0665908	-0.104509	-0.0286727	-3.44846	-0.655768	71.8028	3123
cd4	13	timen	model_neut	C6orf226	0.92275	3	0.000609285	0.0265908	0.0577877	0.0248429	0.0907326	3.44434	-0.669342	65.1772	3230
cd4	13	timen	model_neut	RPS16	5.20862	5	0.00061459	0.0265908	0.0497901	0.021385	0.0781952	3.44195	-0.677202	99.0755	3363
cd4	13	timen	model_neut	HERC4	0.596081	1	0.000620949	0.0265908	-0.0501849	-0.0788388	-0.021531	-3.43912	-0.686534	51.6179	3340
cd4	13	timen	model_neut	RPL15	5.5666	5	0.000637137	0.0270028	0.0410132	0.0175475	0.0644788	3.43202	-0.709863	99.5378	3479
cd4	13	timen	model_neut	PELI1	1.83138	4	0.000660612	0.0273902	0.0774992	0.0330285	0.12197	3.42201	-0.742651	81.9723	2799
cd4	13	timen	model_neut	MRPS30	0.771895	2	0.000666242	0.0273902	0.0547734	0.0233217	0.0862252	3.41966	-0.75034	59.168	3176
cd4	13	timen	model_neut	FTH1	5.90994	5	0.000667411	0.0273902	0.0509652	0.021696	0.0802344	3.41918	-0.751927	99.3837	3238
cd4	13	acuity_maxn	model_neut	ANXA1	2.0738	5	3.70547e-07	0.00152332	-1.30819	-1.8083	-0.808085	-5.1365	6.07966	81.8182	1
cd4	13	acuity_maxn	model_neut	TRBV5-1	1.4409	4	2.13684e-06	0.00439228	-1.7567	-2.47786	-1.03553	-4.78319	4.5177	46.5331	2
cd4	13	acuity_maxn	model_neut	HNRNPH1	1.47801	4	7.49325e-06	0.0102683	-0.908227	-1.30316	-0.513295	-4.51575	3.40401	77.812	4
cd4	13	acuity_maxn	model_neut	SOCS3	1.35971	4	1.0522e-05	0.010814	1.01983	0.568909	1.47076	4.44103	3.10351	70.5701	3
cd4	13	acuity_maxn	model_neut	RASA2	1.03787	3	2.04008e-05	0.014991	-0.758724	-1.10584	-0.411608	-4.29207	2.51858	68.4129	25
cd4	13	acuity_maxn	model_neut	TUBA1A	1.74962	4	2.18793e-05	0.014991	-0.899588	-1.31269	-0.486487	-4.27607	2.45687	81.0478	11
cd4	13	acuity_maxn	model_neut	SORL1	1.53589	4	3.51268e-05	0.0206295	-0.851503	-1.25281	-0.450193	-4.16643	2.0398	77.6579	74
cd4	13	acuity_maxn	model_neut	ARFRP1	0.587453	1	4.50616e-05	0.023156	-0.588092	-0.869218	-0.306967	-4.10775	1.82076	52.0801	1688
cd4	13	acuity_maxn	model_neut	RNPC3	1.00085	3	6.4154e-05	0.0242855	-0.74868	-1.11409	-0.383273	-4.02326	1.51058	66.5639	1485
cd4	13	acuity_maxn	model_neut	SLFN5	2.01368	5	6.4867e-05	0.0242855	-0.903257	-1.3444	-0.462114	-4.02059	1.50089	85.5162	791
cd4	13	acuity_maxn	model_neut	CISH	0.89603	3	6.50456e-05	0.0242855	0.859656	0.439738	1.27957	4.01993	1.49848	54.8536	996
cd4	13	acuity_maxn	model_neut	TMPO	1.11568	3	7.08894e-05	0.0242855	-0.748987	-1.11675	-0.381223	-3.99911	1.42303	71.3405	1696
cd4	13	acuity_maxn	model_neut	DYNC1H1	1.39688	4	9.02084e-05	0.0285267	-0.776404	-1.16332	-0.389486	-3.94028	1.21189	75.963	2019
cd4	13	acuity_maxn	model_neut	MFNG	1.55122	4	0.000107985	0.0291488	-0.783043	-1.17772	-0.388369	-3.89588	1.0545	79.661	2308
cd4	13	acuity_maxn	model_neut	TBC1D4	1.10275	3	0.000108292	0.0291488	-0.775948	-1.16712	-0.384779	-3.89517	1.05201	67.9507	2344
cd4	13	acuity_maxn	model_neut	LIMD2	3.96431	5	0.000120302	0.0291488	-0.708024	-1.06736	-0.348683	-3.86901	0.960073	97.2265	2674
cd4	13	acuity_maxn	model_neut	ARHGAP45	1.66702	4	0.000120538	0.0291488	-0.798543	-1.20388	-0.393211	-3.86852	0.958364	81.51	2482
cd4	13	acuity_maxn	model_neut	TRAF3IP3	2.93587	5	0.000137552	0.0301516	-0.799594	-1.20896	-0.390228	-3.83545	0.843019	92.7581	2693
cd4	13	acuity_maxn	model_neut	SF1	2.60315	5	0.000139353	0.0301516	-0.813586	-1.23047	-0.396701	-3.83218	0.831662	90.755	2682
cd4	13	acuity_maxn	model_neut	ARHGEF6	1.18	4	0.000149558	0.0307416	-0.741604	-1.12338	-0.359829	-3.81437	0.769974	72.265	2941
cd4	13	acuity_maxn	model_neut	TPP2	1.09586	3	0.000226316	0.0426843	-0.689925	-1.05524	-0.324615	-3.7085	0.408988	71.1864	3537
cd4	13	acuity_maxn	model_neut	JKAMP	0.588507	1	0.000228425	0.0426843	-0.542257	-0.829565	-0.25495	-3.7061	0.400919	51.6179	3659
cd4	13	acuity_maxn	model_neut	ADA2	0.515187	1	0.00025755	0.0460342	-0.526967	-0.808541	-0.245393	-3.67493	0.296553	46.8413	3792
cd4	13	acuity_maxn	model_neut	NARS	0.521281	1	0.000277394	0.0475153	-0.511834	-0.786773	-0.236895	-3.65554	0.23205	49.4607	3878
cd4	13	acuity_maxn	model_neut	TNFAIP3	1.8764	5	0.00028948	0.0476021	-0.854486	-1.31489	-0.394079	-3.64436	0.195004	82.5886	3774
cd4	13	acuity_maxn	model_neut	TRAV13-1	0.77071	2	0.000308017	0.0480872	-0.835855	-1.28825	-0.38346	-3.62803	0.141113	43.6055	3882
cd4	13	acuity_maxn	model_neut	KMT2A	1.14696	3	0.000323481	0.0480872	-0.695512	-1.07329	-0.31773	-3.61511	0.0985981	69.7997	3983
cd4	13	acuity_maxn	model_neut	FNTA	1.26556	4	0.00034089	0.0480872	-0.672128	-1.03862	-0.30564	-3.60123	0.0531225	74.4222	4046
cd4	13	acuity_maxn	model_neut	SEPT6	2.82675	5	0.000350731	0.0480872	-0.752541	-1.16374	-0.341344	-3.59367	0.0284417	91.9877	4074
cd4	13	acuity_maxn	model_neut	PAK2	2.21489	5	0.000363157	0.0480872	-0.735035	-1.1377	-0.332366	-3.58442	-0.00174205	88.2897	4109
cd4	13	acuity_maxn	model_neut	KIF22	0.633266	1	0.000372384	0.0480872	-0.516602	-0.800137	-0.233067	-3.57773	-0.0234923	56.0863	4089
cd4	13	acuity_maxn	model_neut	ACAP2	1.78022	4	0.000374311	0.0480872	-0.718527	-1.11304	-0.324014	-3.57635	-0.027964	84.1294	4077
cd4	13	acuity_maxn	model_neut	GATA3	1.80748	4	0.000393234	0.0489874	-0.776377	-1.20423	-0.348525	-3.56318	-0.0706976	81.2018	4008
cd4	13	acuity_maxn	model_neut	MED15	1.29697	4	0.000406332	0.0491303	-0.688562	-1.06896	-0.308167	-3.5544	-0.0990775	74.7304	3986
cd4	13	acuity_maxn	model_neut	AHNAK	2.871	5	0.000420809	0.049427	-0.836671	-1.30011	-0.373229	-3.54501	-0.129393	91.0632	3913
cd4	13	acuity_maxn	model_neut	FAM107B	1.36855	4	0.000449502	0.0501127	-0.724401	-1.12768	-0.321125	-3.52724	-0.186485	73.9599	3840
cd4	13	acuity_maxn	model_neut	FCMR	2.76173	5	0.000451026	0.0501127	-0.824989	-1.28438	-0.365597	-3.52633	-0.189415	89.6764	3793
cd4	13	acuity_maxn	model_neut	INPP5D	1.00196	3	0.000486541	0.0516633	-0.636853	-0.993557	-0.280149	-3.50582	-0.254976	66.4099	3781
cd4	13	acuity_maxn	model_neut	TRAV8-2	0.535475	1	0.000518638	0.0516633	-0.598557	-0.93548	-0.261634	-3.48845	-0.3102	41.4484	3734
cd4	13	acuity_maxn	model_neut	TUBB4B	0.929051	3	0.000525355	0.0516633	-0.609303	-0.95262	-0.265986	-3.48495	-0.32132	65.1772	3711
cd4	13	acuity_maxn	model_neut	BRD9	0.512224	1	0.000548791	0.0516633	-0.47469	-0.743076	-0.206304	-3.47303	-0.359022	47.6117	3764
cd4	13	acuity_maxn	model_neut	ATP2B1	1.68397	4	0.000548796	0.0516633	-0.717108	-1.12256	-0.311661	-3.47303	-0.359031	81.0478	3588
cd4	13	acuity_maxn	model_neut	APPBP2	0.535344	1	0.000550405	0.0516633	-0.461559	-0.722581	-0.200537	-3.47223	-0.36156	52.2342	3772
cd4	13	acuity_maxn	model_neut	ARPC5	2.48076	5	0.000564685	0.0516633	-0.782895	-1.22654	-0.339254	-3.46522	-0.383679	89.3683	3496
cd4	13	acuity_maxn	model_neut	STYX	0.638787	1	0.000565519	0.0516633	-0.541805	-0.848864	-0.234747	-3.46481	-0.384953	53.3128	3682
cd4	13	acuity_maxn	model_neut	CDKN1B	2.1543	5	0.000604053	0.0525847	-0.753604	-1.18294	-0.324269	-3.44672	-0.441854	86.4407	3426
cd4	13	acuity_maxn	model_neut	MCUB	2.17764	5	0.000605157	0.0525847	-0.712553	-1.11856	-0.306546	-3.44621	-0.443431	87.057	3459
cd4	13	acuity_maxn	model_neut	CPSF6	0.971518	3	0.000613978	0.0525847	-0.615957	-0.96733	-0.264583	-3.44223	-0.455917	65.9476	3541
cd4	13	acuity_maxn	model_neut	GOLPH3	0.991761	3	0.000647197	0.0542985	-0.59394	-0.93419	-0.253689	-3.42769	-0.501368	67.4884	3503
cd4	13	acuity_maxn	model_neut	HERPUD2	1.17245	4	0.000684859	0.0563091	-0.651064	-1.02575	-0.276376	-3.41202	-0.550132	71.0324	3380
cd4	13	acuity_maxn	model_neut	MAP7D1	0.670503	2	0.000716257	0.0568606	-0.542894	-0.856476	-0.229313	-3.39956	-0.588758	53.9291	3451
cd4	13	acuity_maxn	model_neut	CDC40	1.05698	3	0.000719229	0.0568606	-0.617658	-0.974545	-0.260771	-3.39841	-0.592325	69.1834	3360
cd4	13	acuity_maxn	model_neut	HNRNPD	1.20908	4	0.000736586	0.0571341	-0.672191	-1.06135	-0.283034	-3.39176	-0.612866	71.3405	3267
cd4	13	acuity_maxn	model_neut	PLEC	1.2515	4	0.000791683	0.0602705	-0.711588	-1.12602	-0.297158	-3.37159	-0.674968	70.7242	3132
cd4	13	acuity_maxn	model_neut	RGCC	0.680089	2	0.000810799	0.0606035	-0.556547	-0.881326	-0.231768	-3.3649	-0.6955	53.1587	3324
cd4	13	acuity_maxn	model_neut	RBM25	1.74311	4	0.000861603	0.0623113	-0.682944	-1.08352	-0.282369	-3.3478	-0.747774	82.1263	3072
cd4	13	acuity_maxn	model_neut	CFAP36	0.518084	1	0.000883473	0.0623113	-0.4695	-0.745464	-0.193535	-3.34072	-0.769324	48.5362	3371
cd4	13	acuity_maxn	model_neut	AKAP9	1.49181	4	0.00090059	0.0623113	-0.697659	-1.1084	-0.286919	-3.3353	-0.785819	76.7334	2980
cd4	13	acuity_maxn	model_neut	GZMA	0.820647	2	0.000905512	0.0623113	-0.727764	-1.15643	-0.299102	-3.33376	-0.790502	51.1556	2936
cd4	13	acuity_maxn	model_neut	SLC4A1AP	0.525429	1	0.000915325	0.0623113	-0.455085	-0.723381	-0.186789	-3.33071	-0.799766	49.7689	3366
cd4	13	acuity_maxn	model_neut	ITGAL	1.1108	3	0.00092459	0.0623113	-0.626044	-0.995446	-0.256642	-3.32785	-0.808419	71.0324	3080
cd4	13	acuity_maxn	model_neut	RBMX	1.71228	4	0.000950433	0.0630199	-0.682349	-1.08592	-0.278776	-3.32003	-0.832102	81.8182	2953
cd4	13	acuity_maxn	model_neut	TNIK	1.13316	3	0.000980258	0.0634194	-0.611036	-0.973391	-0.248682	-3.31125	-0.858637	70.5701	3041
cd4	13	acuity_maxn	model_neut	DGKZ	0.87206	3	0.000987313	0.0634194	-0.557571	-0.888423	-0.226719	-3.30921	-0.864795	64.0986	3128
cd4	13	acuity_maxn	model_neut	FYB1	3.67819	5	0.00100754	0.0637229	-0.667293	-1.06395	-0.270641	-3.30343	-0.882203	95.9938	2908
cd4	13	acuity_maxn	model_neut	ZBTB1	0.847404	2	0.00106969	0.0666285	-0.560397	-0.895241	-0.225552	-3.28633	-0.933566	62.5578	3045
cd4	13	acuity_maxn	model_neut	MAGOH	1.71686	4	0.00114989	0.0694478	-0.638302	-1.02212	-0.254483	-3.26557	-0.99556	82.7427	2795
cd4	13	acuity_maxn	model_neut	TC2N	0.87487	3	0.00116182	0.0694478	-0.585677	-0.938172	-0.233181	-3.26259	-1.00441	61.9414	2909
cd4	13	acuity_maxn	model_neut	PIM1	2.07239	5	0.00116563	0.0694478	0.81365	0.323805	1.3035	3.26165	-1.00721	83.5131	2333
cd4	13	acuity_maxn	model_neut	KAT6A	0.766892	2	0.00131702	0.0773466	-0.54885	-0.882896	-0.214803	-3.2263	-1.11179	58.8598	2857
cd4	13	acuity_maxn	model_neut	EIF4G2	2.14389	5	0.00136662	0.0791291	-0.665389	-1.07172	-0.259057	-3.21553	-1.14341	87.3652	2489
cd4	13	acuity_maxn	model_neut	DCPS	0.844656	2	0.0014035	0.0796584	-0.541825	-0.873503	-0.210148	-3.20776	-1.16619	64.2527	2802
cd4	13	acuity_maxn	model_neut	MITD1	0.84166	2	0.00141451	0.0796584	-0.554085	-0.89351	-0.214661	-3.20547	-1.17287	60.8629	2757
cd4	13	acuity_maxn	model_neut	MRPS33	0.754924	2	0.00151921	0.0843981	-0.520226	-0.841003	-0.199448	-3.18454	-1.2339	58.3975	2770
cd4	13	acuity_maxn	model_neut	FLT3LG	2.81366	5	0.00155557	0.0852661	-0.687697	-1.11267	-0.262726	-3.17758	-1.2541	91.3713	2227
cd4	13	acuity_maxn	model_neut	COPB1	0.75035	2	0.00160763	0.0869602	-0.53039	-0.859156	-0.201624	-3.16787	-1.28221	58.7057	2673
cd4	13	acuity_maxn	model_neut	MKRN1	1.37141	4	0.00163929	0.0875209	-0.61568	-0.998008	-0.233351	-3.16211	-1.29885	77.1957	2382
cd4	13	acuity_maxn	model_neut	EXOSC9	0.596648	1	0.00170182	0.0896945	-0.454406	-0.737578	-0.171233	-3.15102	-1.33079	53.0046	2876
cd4	13	acuity_maxn	model_neut	CHCHD7	0.959508	3	0.00178361	0.0898225	-0.561052	-0.912238	-0.209866	-3.13707	-1.37082	65.1772	2470
cd4	13	acuity_maxn	model_neut	C1D	1.16984	3	0.00179732	0.0898225	-0.586729	-0.954254	-0.219204	-3.13479	-1.37735	71.8028	2364
cd4	13	acuity_maxn	model_neut	KANSL1-AS1	0.65986	2	0.00180683	0.0898225	-0.512656	-0.833944	-0.191369	-3.13322	-1.38185	51.6179	2607
cd4	13	acuity_maxn	model_neut	PCM1	1.19777	4	0.00181126	0.0898225	-0.620518	-1.00949	-0.231542	-3.13249	-1.38393	72.4191	2234
cd4	13	acuity_maxn	model_neut	YPEL3	1.06969	3	0.00181349	0.0898225	-0.584499	-0.950939	-0.218059	-3.13212	-1.38499	67.6425	2356
cd4	13	acuity_maxn	model_neut	HAT1	0.626699	1	0.00184645	0.0903664	-0.489283	-0.796557	-0.182009	-3.12675	-1.40034	53.775	2661
cd4	13	acuity_maxn	model_neut	CRLF3	0.750672	2	0.00187264	0.0905696	-0.50729	-0.826301	-0.188279	-3.12254	-1.41233	59.168	2585
cd4	13	acuity_maxn	model_neut	RASSF1	0.931409	3	0.00195289	0.0933528	-0.554366	-0.904389	-0.204343	-3.10998	-1.44807	64.5609	2375
cd4	13	acuity_maxn	model_neut	KPNB1	1.555	4	0.00201648	0.0952845	-0.632642	-1.03333	-0.231956	-3.10036	-1.47535	80.8937	2040
cd4	13	acuity_maxn	model_neut	CMTM6	1.81954	4	0.00220046	0.102796	0.653336	0.235999	1.07067	3.07402	-1.54962	83.6672	1841
cd4	13	acuity_maxn	model_neut	MLF2	1.31758	4	0.00226007	0.104395	-0.575812	-0.9446	-0.207023	-3.06592	-1.57233	75.963	2114
cd4	13	acuity_maxn	model_neut	IL2RB	0.938028	3	0.00243952	0.110964	-0.528093	-0.868905	-0.187282	-3.04267	-1.63722	65.7935	2222
cd4	13	acuity_maxn	model_neut	ADD3	2.29225	5	0.00247924	0.110964	-0.638906	-1.0519	-0.225911	-3.03774	-1.65093	88.906	1731
cd4	13	acuity_maxn	model_neut	KCNAB2	1.14728	3	0.00250544	0.110964	-0.567288	-0.934377	-0.200199	-3.03452	-1.65985	71.4946	2018
cd4	13	acuity_maxn	model_neut	PRDM1	2.18085	5	0.00251025	0.110964	0.704332	0.248474	1.16019	3.03393	-1.66148	87.5193	1349
cd4	13	acuity_maxn	model_neut	LUC7L	0.563368	1	0.0025603	0.111972	-0.446571	-0.736179	-0.156964	-3.02789	-1.67823	50.6934	2516
cd4	13	acuity_maxn	model_neut	TCEA1	2.4487	5	0.00262527	0.112602	-0.650018	-1.07264	-0.2274	-3.0202	-1.69948	88.7519	1579
cd4	13	acuity_maxn	model_neut	SYNCRIP	1.12947	3	0.00269346	0.112602	-0.57345	-0.947263	-0.199638	-3.01231	-1.72121	71.4946	1905
cd4	13	acuity_maxn	model_neut	TXNDC9	0.689549	2	0.00273284	0.112602	-0.475453	-0.785845	-0.165061	-3.00784	-1.73351	55.9322	2316
cd4	13	acuity_maxn	model_neut	POLR2K	1.27045	4	0.00274926	0.112602	-0.570635	-0.943394	-0.197876	-3.006	-1.73859	74.114	1890
cd4	13	acuity_maxn	model_neut	CCDC91	0.99661	3	0.00291033	0.112602	-0.527012	-0.873302	-0.180722	-2.9884	-1.78681	66.718	2017
cd4	13	acuity_maxn	model_neut	DHX30	0.734082	2	0.00293348	0.112602	-0.489995	-0.812227	-0.167763	-2.98594	-1.79352	59.9384	2179
cd4	13	neut	model_neut	ISG15	3.07723	5	1.43445e-48	4.77557e-45	-3.59665	-4.03945	-3.15385	-15.9496	99.3576	91.3713	1
cd4	13	neut	model_neut	IFIT3	1.04504	3	2.32331e-48	4.77557e-45	-2.93597	-3.29838	-2.57356	-15.9077	98.8829	49.4607	3
cd4	13	neut	model_neut	IFI6	2.68465	5	4.04751e-47	5.54643e-44	-3.39422	-3.81987	-2.96856	-15.6581	96.0698	87.9815	2
cd4	13	neut	model_neut	IFI44L	1.39629	4	4.91916e-45	5.05567e-42	-3.1538	-3.56029	-2.74731	-15.2349	91.3445	58.0894	4
cd4	13	neut	model_neut	XAF1	1.95587	5	4.73579e-40	3.89377e-37	-2.64594	-3.01184	-2.28004	-14.1997	80.0497	81.6641	5
cd4	13	neut	model_neut	IFIT1	0.712838	2	6.12043e-36	4.19351e-33	-2.18425	-2.50636	-1.86214	-13.3155	70.7338	38.0586	7
cd4	13	neut	model_neut	MX1	1.95354	5	1.22243e-33	7.17917e-31	-2.69087	-3.10347	-2.27827	-12.8063	65.5228	77.9661	6
cd4	13	neut	model_neut	LY6E	4.04688	5	1.73263e-33	8.90357e-31	-2.21118	-2.55113	-1.87123	-12.7724	65.1797	97.0724	9
cd4	13	neut	model_neut	EIF2AK2	1.72453	4	6.3116e-33	2.883e-30	-2.26176	-2.61295	-1.91056	-12.6461	63.9081	79.661	8
cd4	13	neut	model_neut	IFITM1	6.04933	5	2.45511e-31	1.0093e-28	-1.61626	-1.87461	-1.35791	-12.2845	60.3077	99.6918	12
cd4	13	neut	model_neut	OAS1	1.65097	4	1.24299e-29	4.6454e-27	-2.37774	-2.77045	-1.98504	-11.8894	56.4492	73.3436	10
cd4	13	neut	model_neut	IRF7	1.67258	4	1.17877e-28	4.03827e-26	-2.24627	-2.62459	-1.86796	-11.6592	54.238	74.8844	11
cd4	13	neut	model_neut	MX2	1.16887	3	6.75429e-23	2.13591e-20	-1.80841	-2.15535	-1.46148	-10.2355	41.2161	65.0231	13
cd4	13	neut	model_neut	OASL	0.792553	2	7.85261e-23	2.30586e-20	-1.58725	-1.89226	-1.28224	-10.2185	41.0683	50.3852	14
cd4	13	neut	model_neut	IFI44	1.01789	3	3.26079e-21	8.93675e-19	-1.65776	-1.99017	-1.32535	-9.79281	37.4132	59.9384	16
cd4	13	neut	model_neut	USP18	0.630283	1	5.97932e-21	1.53631e-18	-1.34225	-1.61334	-1.07115	-9.72229	36.8186	43.9137	18
cd4	13	neut	model_neut	OAS3	0.651384	2	1.69781e-20	4.1057e-18	-1.27737	-1.53864	-1.01609	-9.60002	35.7956	50.2311	20
cd4	13	neut	model_neut	RPS8	6.93124	5	3.25028e-19	7.42328e-17	0.672782	0.529928	0.815637	9.24779	32.9029	100	33
cd4	13	neut	model_neut	STAT1	2.1403	5	5.46131e-19	1.18166e-16	-1.91583	-2.32542	-1.50625	-9.18484	32.3946	83.6672	15
cd4	13	neut	model_neut	SP100	2.57693	5	1.24548e-18	2.56008e-16	-1.57229	-1.91216	-1.23243	-9.08417	31.5873	91.2173	17
cd4	13	neut	model_neut	SAMD9L	1.06793	3	5.34251e-18	1.04586e-15	-1.46437	-1.7873	-1.14144	-8.90427	30.1617	63.9445	22
cd4	13	neut	model_neut	EEF1A1	7.98138	5	6.44967e-18	1.20521e-15	0.747481	0.582206	0.912755	8.8808	29.9774	100	32
cd4	13	neut	model_neut	BST2	2.25354	5	1.17863e-17	2.10668e-15	-1.67419	-2.04755	-1.30084	-8.80535	29.3874	86.9029	19
cd4	13	neut	model_neut	RPS4X	6.58096	5	2.04697e-16	3.50629e-14	0.643217	0.493589	0.792845	8.44115	26.5954	100	41
cd4	13	neut	model_neut	DDX60	0.652546	2	3.1897e-16	5.08676e-14	-1.19103	-1.47	-0.912059	-8.38347	26.1618	47.3035	27
cd4	13	neut	model_neut	MT2A	3.50415	5	3.21712e-16	5.08676e-14	-1.71948	-2.12228	-1.31668	-8.38236	26.1534	93.9908	21
cd4	13	neut	model_neut	RPS6	6.16027	5	9.40065e-16	1.43134e-13	0.812213	0.618697	1.00573	8.2416	25.1055	99.8459	34
cd4	13	neut	model_neut	RPL10	7.81285	5	1.03406e-15	1.51822e-13	0.617588	0.470217	0.764958	8.229	25.0124	100	44
cd4	13	neut	model_neut	TRIM22	2.44513	5	1.30498e-15	1.84992e-13	-1.44132	-1.78655	-1.0961	-8.19817	24.7851	91.0632	24
cd4	13	neut	model_neut	SAMD9	1.32972	4	1.44458e-15	1.97955e-13	-1.45003	-1.79792	-1.10215	-8.18468	24.6858	71.9569	23
cd4	13	neut	model_neut	LAP3	1.27501	4	4.39387e-15	5.82684e-13	-1.35713	-1.68876	-1.02551	-8.03582	23.5995	71.0324	25
cd4	13	neut	model_neut	LGALS9	1.19195	4	5.73764e-15	7.37108e-13	-1.32061	-1.64476	-0.996453	-7.99978	23.3389	69.6456	28
cd4	13	neut	model_neut	TPT1	6.69387	5	1.02837e-14	1.2811e-12	0.589021	0.442994	0.735049	7.92054	22.7694	100	53
cd4	13	neut	model_neut	RPS3A	6.49477	5	1.40154e-14	1.69462e-12	0.759	0.569822	0.948178	7.87824	22.4672	99.8459	42
cd4	13	neut	model_neut	IFI35	1.25532	4	3.41046e-14	4.00582e-12	-1.36389	-1.70921	-1.01858	-7.75571	21.5996	70.2619	29
cd4	13	neut	model_neut	PARP9	1.06612	3	2.15377e-13	2.45949e-11	-1.18664	-1.49746	-0.875823	-7.4967	19.8029	66.8721	31
cd4	13	neut	model_neut	RPL13	7.4051	5	3.0735e-13	3.41491e-11	0.576776	0.424669	0.728883	7.44589	19.4564	100	59
cd4	13	neut	model_neut	RPL3	5.978	5	3.54161e-13	3.83146e-11	0.858724	0.631642	1.08581	7.42556	19.3183	99.6918	43
cd4	13	neut	model_neut	IFI27	1.05542	3	6.45357e-13	6.80272e-11	-1.70891	-2.16615	-1.25167	-7.33898	18.7339	52.2342	26
cd4	13	neut	model_neut	EPSTI1	1.4849	4	1.22827e-12	1.26235e-10	-1.41616	-1.79998	-1.03235	-7.2452	18.1074	71.9569	30
cd4	13	neut	model_neut	RPL5	5.75172	5	1.80734e-12	1.81219e-10	0.793337	0.576626	1.01005	7.18844	17.7315	99.3837	49
cd4	13	neut	model_neut	RPS27A	6.79219	5	1.87749e-12	1.83771e-10	0.695224	0.505165	0.885283	7.18282	17.6944	99.6918	55
cd4	13	neut	model_neut	OAS2	1.07854	3	2.19097e-12	2.09467e-10	-1.14629	-1.46066	-0.831923	-7.16001	17.5442	65.7935	35
cd4	13	neut	model_neut	DDX60L	0.732135	2	2.88154e-12	2.69227e-10	-1.02127	-1.30295	-0.739587	-7.11939	17.2776	54.3914	40
cd4	13	neut	model_neut	RPSA	5.51853	5	3.08859e-12	2.8216e-10	0.794647	0.575154	1.01414	7.10907	17.2101	99.3837	52
cd4	13	neut	model_neut	ISG20	4.13773	5	5.17392e-12	4.62391e-10	-1.12881	-1.44402	-0.813598	-7.03197	16.7084	97.5347	36
cd4	13	neut	model_neut	RPS15A	7.29369	5	5.73287e-12	5.01444e-10	0.456811	0.32897	0.584652	7.01655	16.6087	100	69
cd4	13	neut	model_neut	RPL10A	5.09624	5	7.98807e-12	6.84145e-10	0.851112	0.611213	1.09101	6.96652	16.2862	99.0755	51
cd4	13	neut	model_neut	RPL18	6.39921	5	2.16667e-11	1.81779e-09	0.499592	0.355627	0.643558	6.81419	15.3166	100	68
cd4	13	neut	model_neut	TYMP	1.61627	4	2.2763e-11	1.87157e-09	-1.22894	-1.58348	-0.874406	-6.80658	15.2687	78.4284	37
cd4	13	neut	model_neut	ADAR	1.97836	5	2.61854e-11	2.11075e-09	-1.22747	-1.58271	-0.872228	-6.78496	15.1327	85.5162	38
cd4	13	neut	model_neut	SPATS2L	1.05385	3	2.67284e-11	2.11308e-09	-1.17774	-1.51875	-0.836736	-6.78178	15.1128	64.4068	39
cd4	13	neut	model_neut	PARP10	0.927642	3	4.88374e-11	3.78812e-09	-1.04694	-1.35433	-0.739557	-6.68801	14.5276	61.9414	45
cd4	13	neut	model_neut	HERC6	0.565776	1	8.22846e-11	6.2643e-09	-0.839529	-1.08908	-0.589979	-6.60596	14.0214	47.1495	57
cd4	13	neut	model_neut	ACTG1	5.62989	5	1.06894e-10	7.98983e-09	1.03256	0.723695	1.34143	6.56449	13.7676	99.0755	48
cd4	13	neut	model_neut	RPS23	6.89501	5	1.20795e-10	8.86767e-09	0.455645	0.318944	0.592347	6.54504	13.649	100	80
cd4	13	neut	model_neut	PARP12	0.694031	2	1.24242e-10	8.96066e-09	-0.87358	-1.13585	-0.611312	-6.54055	13.6218	54.5455	56
cd4	13	neut	model_neut	SHISA5	2.59163	5	1.6866e-10	1.19545e-08	-1.13775	-1.48189	-0.793597	-6.49168	13.3254	91.6795	46
cd4	13	neut	model_neut	RPS3	6.88682	5	1.75185e-10	1.22066e-08	0.533721	0.372128	0.695314	6.48559	13.2886	99.8459	75
cd4	13	neut	model_neut	RPL18A	6.9578	5	3.02523e-10	2.07279e-08	0.4253	0.294758	0.555842	6.39738	12.7592	100	87
cd4	13	neut	model_neut	IFIT5	0.551982	1	3.14726e-10	2.12104e-08	-0.775532	-1.01381	-0.53725	-6.39096	12.7209	49.3066	63
cd4	13	neut	model_neut	NMI	1.09741	3	3.82774e-10	2.53804e-08	-0.98958	-1.29515	-0.684007	-6.35908	12.5313	69.3374	54
cd4	13	neut	model_neut	DRAP1	2.63189	5	4.28087e-10	2.79344e-08	-1.1227	-1.47038	-0.775022	-6.3408	12.4229	90.755	50
cd4	13	neut	model_neut	SP110	2.11877	5	5.71811e-10	3.67299e-08	-1.19122	-1.56291	-0.819539	-6.29329	12.1427	85.5162	47
cd4	13	neut	model_neut	DTX3L	0.824388	2	9.21404e-10	5.82753e-08	-0.904183	-1.18989	-0.618477	-6.21433	11.6809	60.7088	60
cd4	13	neut	model_neut	RPS18	7.16686	5	1.23915e-09	7.71842e-08	0.479336	0.326659	0.632014	6.16487	11.3943	100	86
cd4	13	neut	model_neut	CHMP5	1.33847	4	1.43091e-09	8.77982e-08	-1.0292	-1.35831	-0.700092	-6.14072	11.2551	74.114	58
cd4	13	neut	model_neut	RACK1	5.82154	5	1.88229e-09	1.13796e-07	0.489201	0.331582	0.646819	6.0945	10.99	99.8459	88
cd4	13	neut	model_neut	RPS5	5.60406	5	2.06197e-09	1.21891e-07	0.671081	0.454312	0.88785	6.07906	10.9019	99.3837	72
cd4	13	neut	model_neut	RPL7A	6.25858	5	2.0755e-09	1.21891e-07	0.540839	0.366109	0.71557	6.07795	10.8956	99.6918	83
cd4	13	neut	model_neut	RPL4	4.42684	5	2.95413e-09	1.69124e-07	0.834174	0.561983	1.10636	6.01786	10.5545	98.3051	65
cd4	13	neut	model_neut	RPS14	6.60595	5	2.96204e-09	1.69124e-07	0.478564	0.322397	0.634731	6.0174	10.5519	100	91
cd4	13	neut	model_neut	HSH2D	0.783289	2	3.03808e-09	1.71089e-07	-0.881111	-1.16885	-0.593376	-6.01306	10.5274	57.6271	64
cd4	13	neut	model_neut	RPL29	6.64787	5	3.54191e-09	1.96768e-07	0.402166	0.270258	0.534074	5.98676	10.3792	100	96
cd4	13	neut	model_neut	BISPR	0.721329	2	3.82672e-09	2.09755e-07	-0.823441	-1.09413	-0.552756	-5.97347	10.3045	56.2404	67
cd4	13	neut	model_neut	RPLP0	5.81161	5	5.62829e-09	3.04446e-07	0.671779	0.448456	0.895103	5.90679	9.93199	99.3837	77
cd4	13	neut	model_neut	PHF11	1.89492	5	6.00354e-09	3.20527e-07	-1.02217	-1.36262	-0.681715	-5.89557	9.86969	84.7458	62
cd4	13	neut	model_neut	UBE2L6	2.37445	5	1.12676e-08	5.93862e-07	-1.09774	-1.47034	-0.725141	-5.78517	9.26233	88.4438	61
cd4	13	neut	model_neut	RPL8	6.37695	5	1.23104e-08	6.39612e-07	0.555071	0.366155	0.743987	5.7695	9.17699	99.6918	90
cd4	13	neut	model_neut	RPL6	6.10646	5	1.24468e-08	6.39612e-07	0.476654	0.314372	0.638936	5.76755	9.16637	99.8459	93
cd4	13	neut	model_neut	NT5C3A	1.44039	4	1.62203e-08	8.2323e-07	-0.970086	-1.30308	-0.637091	-5.72046	8.91114	77.1957	66
cd4	13	neut	model_neut	SETX	1.02721	3	1.89358e-08	9.49331e-07	-0.847392	-1.13968	-0.555099	-5.69277	8.76199	68.4129	71
cd4	13	neut	model_neut	RPL21	5.36961	5	1.96385e-08	9.72698e-07	0.653875	0.428073	0.879676	5.68624	8.72688	99.6918	84
cd4	13	neut	model_neut	RPL9	5.76932	5	2.06422e-08	1.00697e-06	0.481672	0.315074	0.648269	5.67729	8.67887	100	95
cd4	13	neut	model_neut	PLSCR1	0.646359	2	2.08203e-08	1.00697e-06	-0.790053	-1.06339	-0.51672	-5.67575	8.67059	49.6148	76
cd4	13	neut	model_neut	HELZ2	0.588179	1	2.38644e-08	1.14078e-06	-0.729233	-0.98262	-0.475845	-5.65119	8.53915	48.074	79
cd4	13	neut	model_neut	RPS7	6.39632	5	3.77551e-08	1.78404e-06	0.366628	0.237331	0.495926	5.56794	8.09755	100	106
cd4	13	neut	model_neut	PPM1K	1.24786	4	4.4213e-08	2.06545e-06	-0.907047	-1.2286	-0.585493	-5.53904	7.94563	73.4977	74
cd4	13	neut	model_neut	ZBP1	1.29688	4	4.93302e-08	2.27861e-06	-0.958055	-1.29893	-0.617181	-5.51892	7.84028	72.4191	70
cd4	13	neut	model_neut	C19orf66	1.61899	4	5.9599e-08	2.72235e-06	-0.941477	-1.27859	-0.60437	-5.48403	7.65844	80.2773	73
cd4	13	neut	model_neut	RPL19	7.05801	5	6.05618e-08	2.73593e-06	0.37023	0.237593	0.502867	5.48106	7.64303	100	110
cd4	13	neut	model_neut	SMCHD1	2.81574	5	1.14554e-07	5.11884e-06	-0.939524	-1.28359	-0.595458	-5.36198	7.03061	93.0663	78
cd4	13	neut	model_neut	AC116407.2	0.546664	1	1.57349e-07	6.93701e-06	-0.645407	-0.884445	-0.406369	-5.30182	6.72592	48.3821	94
cd4	13	neut	model_neut	EIF3L	2.48143	5	1.58618e-07	6.93701e-06	0.910431	0.57314	1.24772	5.30029	6.71821	88.7519	81
cd4	13	neut	model_neut	BTF3	4.94944	5	1.67192e-07	7.23502e-06	0.540107	0.339631	0.740582	5.29026	6.6677	99.2296	99
cd4	13	neut	model_neut	HLA-E	5.22793	5	2.11914e-07	9.07477e-06	-0.565993	-0.777894	-0.354091	-5.24486	6.44033	99.3837	98
cd4	13	neut	model_neut	HERC5	1.54155	4	2.41516e-07	1.02358e-05	-0.963904	-1.32652	-0.601287	-5.21968	6.31496	76.2712	82
cd4	13	neut	model_neut	H3F3B	5.53993	5	2.83036e-07	1.18731e-05	-0.483799	-0.666879	-0.300719	-5.18899	6.16291	99.8459	105
cd4	13	neut	model_neut	EEF1B2	4.62192	5	2.9692e-07	1.23297e-05	0.833931	0.517787	1.15007	5.17969	6.11702	97.6888	89
cd4	13	neut	model_neut	IFI16	1.9183	5	3.79242e-07	1.55906e-05	-0.952717	-1.31725	-0.588182	-5.13196	5.88261	83.6672	85
cd4	13	timen:acuity_maxn	model_neut	PAPSS1	0.784325	2	6.34785e-05	0.26096	-0.233715	-0.347711	-0.119719	-4.02581	0.6479	59.7843	2542
cd4	13	timen:acuity_maxn	model_neut	GRSF1	1.58557	4	0.000552552	0.599968	-0.231285	-0.362122	-0.100448	-3.47116	-0.85288	81.3559	2073
cd4	13	timen:acuity_maxn	model_neut	PRELID3B	1.12134	3	0.000569844	0.599968	0.219809	0.0951611	0.344458	3.46273	-0.874082	71.8028	2113
cd4	13	timen:acuity_maxn	model_neut	PIH1D1	1.35472	4	0.000583768	0.599968	-0.233308	-0.365865	-0.100752	-3.4561	-0.890687	77.0416	1968
cd4	13	timen:acuity_maxn	model_neut	C22orf39	0.946868	3	0.000802272	0.659628	-0.199932	-0.316502	-0.0833625	-3.36787	-1.10904	65.9476	1837
cd4	13	timen:acuity_maxn	model_neut	HAT1	0.626699	1	0.00102755	0.704044	-0.177381	-0.283	-0.0717629	-3.29782	-1.27853	53.775	1797
cd4	13	timen:acuity_maxn	model_neut	RBM23	0.51056	1	0.0017336	0.967166	-0.149355	-0.242592	-0.056119	-3.14553	-1.63523	48.3821	1656
cd4	13	timen:acuity_maxn	model_neut	SNAP23	0.894101	3	0.00240068	0.967166	-0.183359	-0.301501	-0.0652161	-3.04757	-1.8561	64.869	903
cd4	13	timen:acuity_maxn	model_neut	LINS1	0.53135	1	0.00255073	0.967166	0.149383	0.0525428	0.246223	3.02904	-1.89712	50.2311	1338
cd4	13	timen:acuity_maxn	model_neut	FAM129A	1.54718	4	0.00319796	0.967166	-0.206041	-0.342769	-0.0693136	-2.95908	-2.04982	79.3529	439
cd4	13	timen:acuity_maxn	model_neut	GLMP	0.558589	1	0.0032619	0.967166	0.147413	0.0493856	0.24544	2.95289	-2.06316	50.2311	1170
cd4	13	timen:acuity_maxn	model_neut	GPRIN3	1.20411	4	0.00404546	0.967166	0.189431	0.0604927	0.318369	2.88488	-2.208	73.6518	467
cd4	13	timen:acuity_maxn	model_neut	RAB37	0.952804	3	0.00409354	0.967166	-0.187637	-0.315521	-0.0597527	-2.88111	-2.21593	63.1741	479
cd4	13	timen:acuity_maxn	model_neut	DGKZ	0.87206	3	0.00417716	0.967166	-0.166485	-0.280208	-0.0527618	-2.87465	-2.2295	64.0986	733
cd4	13	timen:acuity_maxn	model_neut	TIAM1	0.74956	2	0.00420456	0.967166	-0.164235	-0.276503	-0.0519672	-2.87256	-2.23389	58.0894	759
cd4	13	timen:acuity_maxn	model_neut	H2AFZ	2.84627	5	0.00425832	0.967166	-0.203744	-0.343218	-0.0642711	-2.86849	-2.24242	92.604	280
cd4	13	timen:acuity_maxn	model_neut	BLOC1S4	0.995364	3	0.00434051	0.967166	0.176227	0.0553323	0.297121	2.86236	-2.25524	67.1803	573
cd4	13	timen:acuity_maxn	model_neut	WBP1	1.00493	3	0.00482846	0.967166	-0.17097	-0.289683	-0.0522566	-2.82799	-2.32663	68.567	569
cd4	13	timen:acuity_maxn	model_neut	JAML	0.790966	2	0.00483123	0.967166	-0.168538	-0.28557	-0.0515055	-2.82781	-2.32702	59.322	603
cd4	13	timen:acuity_maxn	model_neut	CCR7	0.833208	2	0.00508775	0.967166	0.182319	0.0549601	0.309679	2.811	-2.36164	56.0863	387
cd4	13	timen:acuity_maxn	model_neut	C3orf38	0.51046	1	0.00512178	0.967166	-0.131226	-0.222964	-0.039487	-2.80882	-2.3661	50.2311	1125
cd4	13	timen:acuity_maxn	model_neut	XRN1	1.20253	4	0.00517578	0.967166	-0.191583	-0.325681	-0.0574859	-2.8054	-2.37311	71.6487	290
cd4	13	timen:acuity_maxn	model_neut	UNC119	0.819829	2	0.00579533	0.968132	0.159428	0.0463424	0.272513	2.76832	-2.44863	62.8659	613
cd4	13	timen:acuity_maxn	model_neut	PI16	1.37248	4	0.00583128	0.968132	-0.209592	-0.358369	-0.0608145	-2.76628	-2.45275	73.1895	122
cd4	13	timen:acuity_maxn	model_neut	SEPT2	1.30408	4	0.0059922	0.968132	-0.182509	-0.312484	-0.0525337	-2.75728	-2.47091	74.2681	303
cd4	13	timen:acuity_maxn	model_neut	TNFAIP3	1.8764	5	0.00612294	0.968132	-0.221642	-0.379896	-0.0633874	-2.75014	-2.4853	82.5886	45
cd4	13	timen:acuity_maxn	model_neut	CCAR2	0.537112	1	0.00646022	0.983628	-0.136995	-0.235449	-0.0385411	-2.73231	-2.52102	49.923	873
cd4	13	timen:acuity_maxn	model_neut	SNRK	0.736867	2	0.00702968	0.995432	-0.146169	-0.252314	-0.0400236	-2.70404	-2.57721	59.4761	705
cd4	13	timen:acuity_maxn	model_neut	LAP3	1.27501	4	0.00733552	0.995432	-0.188475	-0.326071	-0.0508778	-2.68969	-2.6055	71.0324	182
cd4	13	timen:acuity_maxn	model_neut	CISH	0.89603	3	0.00760537	0.995432	0.196809	0.0524722	0.341147	2.67748	-2.62948	54.8536	113
cd4	13	timen:acuity_maxn	model_neut	HLA-F	2.24966	5	0.00765349	0.995432	-0.19489	-0.337934	-0.0518463	-2.67534	-2.63367	88.2897	123
cd4	13	timen:acuity_maxn	model_neut	DR1	1.05071	3	0.00787401	0.995432	-0.171195	-0.297302	-0.0450882	-2.6657	-2.65251	68.2589	291
cd4	13	timen:acuity_maxn	model_neut	PSMC2	0.95642	3	0.00801702	0.995432	-0.158531	-0.275578	-0.0414838	-2.65957	-2.66444	67.0262	438
cd4	13	timen:acuity_maxn	model_neut	TRAF3IP3	2.93587	5	0.00856268	0.995432	-0.188968	-0.329678	-0.0482579	-2.63707	-2.70805	92.7581	129
cd4	13	timen:acuity_maxn	model_neut	HERPUD2	1.17245	4	0.00872244	0.995432	-0.172545	-0.301335	-0.0437539	-2.63072	-2.72028	71.0324	236
cd4	13	timen:acuity_maxn	model_neut	RPL18A	6.9578	5	0.00872924	0.995432	0.0725574	0.0183936	0.126721	2.63046	-2.72079	100	2071
cd4	13	timen:acuity_maxn	model_neut	CHST7	0.648315	2	0.00990653	0.995432	-0.140188	-0.246608	-0.0337678	-2.58669	-2.80436	53.775	598
cd4	13	timen:acuity_maxn	model_neut	NMRK1	0.761436	2	0.0101484	0.995432	-0.143721	-0.25318	-0.0342629	-2.57828	-2.82027	59.4761	528
cd4	13	timen:acuity_maxn	model_neut	RPS15	7.00328	5	0.0102116	0.995432	0.0591933	0.0140736	0.104313	2.57611	-2.82436	100	2366
cd4	13	timen:acuity_maxn	model_neut	DCTD	0.59761	1	0.0102918	0.995432	-0.134746	-0.237563	-0.0319277	-2.57338	-2.82951	52.0801	677
cd4	13	timen:acuity_maxn	model_neut	TRBV5-4	0.68637	2	0.0103573	0.995432	-0.235794	-0.415872	-0.0557155	-2.57116	-2.83369	28.3513	5
cd4	13	timen:acuity_maxn	model_neut	COX7B	2.59195	5	0.0106982	0.995432	-0.183851	-0.324882	-0.0428193	-2.55981	-2.85502	90.4468	90
cd4	13	timen:acuity_maxn	model_neut	CYCS	1.88284	5	0.0111391	0.995432	-0.187113	-0.331448	-0.0427777	-2.5456	-2.88159	83.359	61
cd4	13	timen:acuity_maxn	model_neut	SPOP	0.665536	2	0.0112235	0.995432	-0.136419	-0.241759	-0.0310778	-2.54293	-2.88655	55.7781	591
cd4	13	timen:acuity_maxn	model_neut	MPDU1	0.616853	1	0.0114282	0.995432	0.13235	0.0298936	0.234807	2.53655	-2.89844	53.3128	658
cd4	13	timen:acuity_maxn	model_neut	HEBP2	0.740334	2	0.0115141	0.995432	-0.145331	-0.257954	-0.032708	-2.5339	-2.90335	57.473	444
cd4	13	timen:acuity_maxn	model_neut	EPC1	2.94058	5	0.0117751	0.995432	-0.176709	-0.314079	-0.0393391	-2.52595	-2.91808	92.7581	119
cd4	13	timen:acuity_maxn	model_neut	ANKRD17	0.672268	2	0.0119554	0.995432	-0.142356	-0.253257	-0.0314544	-2.52056	-2.92806	55.624	472
cd4	13	timen:acuity_maxn	model_neut	EBLN3P	1.00875	3	0.0126515	0.995432	-0.153626	-0.274273	-0.0329787	-2.50038	-2.96517	68.8752	285
cd4	13	timen:acuity_maxn	model_neut	KLF2	3.16543	5	0.0131374	0.995432	0.202864	0.0426832	0.363044	2.48687	-2.98986	91.9877	17
cd4	13	timen:acuity_maxn	model_neut	SEC63	0.722186	2	0.0132505	0.995432	-0.135572	-0.242752	-0.0283919	-2.48379	-2.99548	58.8598	525
cd4	13	timen:acuity_maxn	model_neut	ACTR10	0.819577	2	0.0139424	0.995432	0.139614	0.0284166	0.250812	2.46543	-3.02877	62.0955	433
cd4	13	timen:acuity_maxn	model_neut	GNB2	1.42704	4	0.0140621	0.995432	-0.174642	-0.313912	-0.0353712	-2.46234	-3.03436	75.6549	80
cd4	13	timen:acuity_maxn	model_neut	BRD9	0.512224	1	0.0142273	0.995432	-0.115482	-0.207734	-0.0232308	-2.4581	-3.04199	47.6117	840
cd4	13	timen:acuity_maxn	model_neut	SH2D1A	0.780535	2	0.0143258	0.995432	-0.140904	-0.253578	-0.02823	-2.4556	-3.0465	58.2435	394
cd4	13	timen:acuity_maxn	model_neut	CUL4A	0.690256	2	0.0153336	0.995432	-0.132368	-0.239294	-0.0254414	-2.43084	-3.09086	56.8567	511
cd4	13	timen:acuity_maxn	model_neut	MRPS5	1.08621	3	0.0161776	0.995432	-0.158366	-0.287337	-0.0293954	-2.41118	-3.12576	67.7966	173
cd4	13	timen:acuity_maxn	model_neut	PIN1	1.7369	4	0.0161985	0.995432	-0.167221	-0.303429	-0.0310122	-2.4107	-3.1266	82.7427	98
cd4	13	timen:acuity_maxn	model_neut	NECAP2	1.63855	4	0.0164305	0.995432	-0.169754	-0.308328	-0.0311809	-2.40547	-3.13586	80.5855	76
cd4	13	timen:acuity_maxn	model_neut	GTF2B	1.23951	4	0.0164889	0.995432	0.160459	0.0294022	0.291516	2.40416	-3.13817	73.6518	147
cd4	13	timen:acuity_maxn	model_neut	LY9	0.988768	3	0.0166642	0.995432	-0.147547	-0.268254	-0.0268403	-2.40025	-3.14504	68.1048	254
cd4	13	timen:acuity_maxn	model_neut	KMT2A	1.14696	3	0.0169481	0.995432	-0.158315	-0.28817	-0.0284613	-2.39401	-3.15602	69.7997	160
cd4	13	timen:acuity_maxn	model_neut	ATXN7L3B	0.684819	2	0.017267	0.995432	-0.130264	-0.237419	-0.0231092	-2.3871	-3.16814	55.624	495
cd4	13	timen:acuity_maxn	model_neut	YPEL5	1.67392	4	0.0173693	0.995432	-0.166826	-0.304183	-0.0294692	-2.38491	-3.17197	81.51	81
cd4	13	timen:acuity_maxn	model_neut	RPL28	7.84504	5	0.017913	0.995432	0.0511258	0.00882787	0.0934238	2.37345	-3.19198	100	2416
cd4	13	timen:acuity_maxn	model_neut	SNU13	2.60415	5	0.0188227	0.995432	-0.161667	-0.296471	-0.0268635	-2.35493	-3.2241	91.6795	102
cd4	13	timen:acuity_maxn	model_neut	ADD3	2.29225	5	0.018906	0.995432	-0.170127	-0.312085	-0.0281695	-2.35328	-3.22696	88.906	47
cd4	13	timen:acuity_maxn	model_neut	SNX29	0.506207	1	0.0191274	0.995432	-0.12068	-0.221566	-0.0197948	-2.34891	-3.2345	46.379	614
cd4	13	timen:acuity_maxn	model_neut	JKAMP	0.588507	1	0.0197538	0.995432	-0.117522	-0.216277	-0.0187668	-2.33678	-3.25535	51.6179	671
cd4	13	timen:acuity_maxn	model_neut	SNX6	2.13914	5	0.0198102	0.995432	-0.16901	-0.311097	-0.0269235	-2.3357	-3.25719	87.6733	46
cd4	13	timen:acuity_maxn	model_neut	HPCAL1	0.990325	3	0.0204633	0.995432	-0.142753	-0.263399	-0.0221074	-2.32344	-3.27816	67.6425	240
cd4	13	timen:acuity_maxn	model_neut	TSN	0.816613	2	0.0210792	0.995432	-0.130918	-0.2421	-0.019736	-2.31219	-3.29731	61.3251	384
cd4	13	timen:acuity_maxn	model_neut	PDCD5	2.04932	5	0.0211179	0.995432	-0.15686	-0.290114	-0.0236067	-2.31149	-3.29849	87.3652	114
cd4	13	timen:acuity_maxn	model_neut	VPS4B	1.06859	3	0.0219835	0.995432	-0.142476	-0.264317	-0.0206344	-2.29617	-3.32439	69.4915	227
cd4	13	timen:acuity_maxn	model_neut	SLA	0.970333	3	0.02224	0.995432	-0.149669	-0.277909	-0.0214285	-2.29174	-3.33187	65.4854	162
cd4	13	timen:acuity_maxn	model_neut	COMMD5	0.621334	1	0.0225733	0.995432	-0.116571	-0.216701	-0.0164407	-2.28604	-3.34145	53.9291	618
cd4	13	timen:acuity_maxn	model_neut	CNIH4	0.61505	1	0.0227075	0.995432	-0.117572	-0.218663	-0.0164813	-2.28376	-3.34526	54.0832	594
cd4	13	timen:acuity_maxn	model_neut	COPS3	0.816157	2	0.0229711	0.995432	-0.133812	-0.249089	-0.018534	-2.27933	-3.35269	60.4006	313
cd4	13	timen:acuity_maxn	model_neut	LIMS1	1.35862	4	0.0232439	0.995432	-0.155775	-0.290243	-0.0213081	-2.27479	-3.36029	75.6549	96
cd4	13	timen:acuity_maxn	model_neut	TMEM147	1.27361	4	0.0235291	0.995432	0.148691	0.0200734	0.277308	2.27009	-3.36813	74.2681	155
cd4	13	timen:acuity_maxn	model_neut	CFL1	5.37909	5	0.0235416	0.995432	-0.100157	-0.1868	-0.0135135	-2.26988	-3.36847	99.5378	919
cd4	13	timen:acuity_maxn	model_neut	ZDHHC24	0.782361	2	0.0238752	0.995432	-0.121759	-0.227343	-0.0161755	-2.26445	-3.37751	62.0955	501
cd4	13	timen:acuity_maxn	model_neut	NDUFV1	1.42154	4	0.0242076	0.995432	0.146532	0.0191658	0.273899	2.2591	-3.38639	78.4284	171
cd4	13	timen:acuity_maxn	model_neut	WDR33	0.89561	3	0.024236	0.995432	-0.137829	-0.257655	-0.0180034	-2.25865	-3.38714	63.1741	246
cd4	13	timen:acuity_maxn	model_neut	RAD23B	0.894938	3	0.0252745	0.995432	-0.13338	-0.25018	-0.0165801	-2.24236	-3.41407	63.9445	287
cd4	13	timen:acuity_maxn	model_neut	MT-ND4	4.25899	5	0.0256255	0.995432	0.161758	0.0197673	0.303748	2.23699	-3.42291	97.3806	41
cd4	13	timen:acuity_maxn	model_neut	WTAP	1.165	3	0.0260202	0.995432	-0.141651	-0.266325	-0.0169776	-2.23102	-3.4327	72.4191	192
cd4	13	timen:acuity_maxn	model_neut	SLC30A5	0.512327	1	0.0265207	0.995432	-0.10107	-0.190325	-0.0118156	-2.22357	-3.44489	50.5393	858
cd4	13	timen:acuity_maxn	model_neut	LYPLA1	1.13491	3	0.0265746	0.995432	-0.145385	-0.27382	-0.0169502	-2.22277	-3.4462	70.1079	154
cd4	13	timen:acuity_maxn	model_neut	ATP5F1C	2.33164	5	0.0272545	0.995432	-0.160014	-0.302007	-0.0180224	-2.21286	-3.46235	88.5978	40
cd4	13	timen:acuity_maxn	model_neut	TMEM126A	0.808571	2	0.0273409	0.995432	-0.12684	-0.239457	-0.0142226	-2.21161	-3.46438	61.171	344
cd4	13	timen:acuity_maxn	model_neut	DLGAP1-AS1	0.638382	1	0.0273476	0.995432	-0.118517	-0.22375	-0.0132848	-2.21152	-3.46453	54.6995	505
cd4	13	timen:acuity_maxn	model_neut	TOX	1.10207	3	0.0274632	0.995432	-0.15101	-0.285195	-0.0168263	-2.20986	-3.46723	68.4129	94
cd4	13	timen:acuity_maxn	model_neut	ARF1	3.03734	5	0.0279986	0.995432	-0.141289	-0.267268	-0.0153092	-2.20225	-3.47956	94.6071	180
cd4	13	timen:acuity_maxn	model_neut	LSP1	4.20311	5	0.0280197	0.995432	-0.141285	-0.267277	-0.0152918	-2.20195	-3.48004	97.5347	179
cd4	13	timen:acuity_maxn	model_neut	RNF44	0.820375	2	0.0280295	0.995432	-0.131838	-0.249414	-0.014262	-2.20181	-3.48027	60.8629	272
cd4	13	timen:acuity_maxn	model_neut	TXNDC11	0.876456	3	0.0280446	0.995432	-0.128983	-0.244024	-0.0139421	-2.2016	-3.48061	63.9445	311
cd4	13	timen:acuity_maxn	model_neut	TNIK	1.13316	3	0.0281145	0.995432	-0.139583	-0.264134	-0.0150322	-2.20062	-3.4822	70.5701	193
cd4	13	timen:acuity_maxn	model_neut	SAFB	0.959827	3	0.0286697	0.995432	-0.136136	-0.258039	-0.0142326	-2.19288	-3.49468	66.8721	223
cd4	13	timen:acuity_maxn	model_neut	LITAF	2.42374	5	0.0287845	0.995432	-0.161782	-0.306755	-0.0168093	-2.1913	-3.49723	89.9846	31
cd4	3	(Intercept)	model_neut	RPL41	10.733	5	0	0	10.7549	10.685	10.8248	302.124	1511.45	100	1
cd4	3	(Intercept)	model_neut	RPL30	10.0512	5	0	0	10.0881	10.0202	10.156	291.64	1492.99	100	3
cd4	3	(Intercept)	model_neut	RPL32	9.98975	5	0	0	10.1045	10.0308	10.1782	269.363	1450.73	100	6
cd4	3	(Intercept)	model_neut	RPS12	10.5046	5	0	0	10.5861	10.5086	10.6637	268.011	1448.02	100	2
cd4	3	(Intercept)	model_neut	RPL11	9.6417	5	0	0	9.77242	9.70029	9.84454	266.071	1444.11	100	9
cd4	3	(Intercept)	model_neut	RPL10	10.4131	5	0	0	10.4632	10.3842	10.5422	260.012	1431.64	100	4
cd4	3	(Intercept)	model_neut	RPL28	10.1009	5	0	0	10.0055	9.92744	10.0837	251.55	1413.6	100	8
cd4	3	(Intercept)	model_neut	RPS23	9.47107	5	0	0	9.53059	9.45342	9.60775	242.539	1393.55	100	12
cd4	3	(Intercept)	model_neut	RPS15	9.23839	5	0	0	9.26163	9.18647	9.33679	241.985	1392.28	100	15
cd4	3	(Intercept)	model_neut	B2M	10.6203	5	0	0	10.5963	10.5096	10.683	239.898	1387.5	100	5
cd4	3	(Intercept)	model_neut	RPLP1	10.2068	5	0	0	10.2816	10.1973	10.3659	239.5	1386.58	100	7
cd4	3	(Intercept)	model_neut	RPL29	8.96216	5	0	0	9.10043	9.02295	9.17792	230.641	1365.63	100	23
cd4	3	(Intercept)	model_neut	RPL19	9.50021	5	0	0	9.63846	9.55549	9.72144	228.11	1359.48	100	14
cd4	3	(Intercept)	model_neut	RPS13	9.19826	5	0	0	9.33375	9.25202	9.41549	224.246	1349.91	100	19
cd4	3	(Intercept)	model_neut	RPS15A	9.71964	5	0	0	9.8418	9.75526	9.92834	223.331	1347.62	100	13
cd4	3	(Intercept)	model_neut	RPS8	9.52541	5	0	0	9.62366	9.53686	9.71046	217.727	1333.32	100	16
cd4	3	(Intercept)	model_neut	RPL12	9.09756	5	0	0	9.15042	9.06695	9.2339	215.266	1326.91	100	27
cd4	3	(Intercept)	model_neut	RPS3	9.42955	5	0	0	9.52585	9.43882	9.61288	214.941	1326.05	100	18
cd4	3	(Intercept)	model_neut	RPL18	8.82078	5	0	0	8.96744	8.88507	9.04981	213.775	1322.98	100	30
cd4	3	(Intercept)	model_neut	RPL13	9.93032	5	0	0	10.1027	10.0091	10.1963	211.974	1318.19	100	11
cd4	3	(Intercept)	model_neut	RPL18A	9.32044	5	0	0	9.51502	9.42609	9.60394	210.125	1313.23	100	21
cd4	3	(Intercept)	model_neut	RPS27A	9.49745	5	0	0	9.69196	9.60027	9.78365	207.563	1306.27	100	17
cd4	3	(Intercept)	model_neut	RPL7A	8.77602	5	0	0	8.85026	8.76609	8.93442	206.493	1303.33	100	31
cd4	3	(Intercept)	model_neut	RPL6	8.4784	5	0	0	8.66208	8.57718	8.74698	200.352	1286.12	100	40
cd4	3	(Intercept)	model_neut	RPL14	8.8762	5	0	0	8.89819	8.81083	8.98555	200.012	1285.16	100	35
cd4	3	(Intercept)	model_neut	FAU	8.84992	5	0	0	8.8598	8.77278	8.94683	199.925	1284.91	100	36
cd4	3	(Intercept)	model_neut	RPS19	9.42064	5	0	0	9.59542	9.50068	9.69016	198.887	1281.93	100	25
cd4	3	(Intercept)	model_neut	EEF1A1	10.6655	5	0	0	10.7783	10.6716	10.885	198.357	1280.41	100	10
cd4	3	(Intercept)	model_neut	RPL34	9.63845	5	0	0	9.82638	9.72906	9.92369	198.284	1280.2	100	20
cd4	3	(Intercept)	model_neut	RPS7	8.75455	5	0	0	8.88078	8.79224	8.96932	196.972	1276.4	100	38
cd4	3	(Intercept)	model_neut	RPL35A	8.84129	5	0	0	8.93859	8.84846	9.02872	194.749	1269.89	100	37
cd4	3	(Intercept)	model_neut	RPS28	9.73124	5	0	0	9.82199	9.72271	9.92128	194.261	1268.46	100	22
cd4	3	(Intercept)	model_neut	RPS4X	9.17307	5	0	0	9.5192	9.42215	9.61625	192.616	1263.58	100	28
cd4	3	(Intercept)	model_neut	RPL36	9.01604	5	0	0	9.08943	8.99616	9.1827	191.375	1259.87	100	34
cd4	3	(Intercept)	model_neut	RPS18	9.7065	5	0	0	9.83997	9.73758	9.94236	188.718	1251.83	100	24
cd4	3	(Intercept)	model_neut	RPS25	8.96571	5	0	0	9.01662	8.91909	9.11416	181.541	1229.46	100	41
cd4	3	(Intercept)	model_neut	RPL39	9.89224	5	0	0	10.022	9.91226	10.1317	179.381	1222.54	100	26
cd4	3	(Intercept)	model_neut	TMSB10	9.55971	5	0	0	9.41092	9.30725	9.51459	178.262	1218.92	100	33
cd4	3	(Intercept)	model_neut	RPS14	9.24494	5	0	0	9.49768	9.39212	9.60324	176.684	1213.77	100	32
cd4	3	(Intercept)	model_neut	RPS24	8.68305	5	0	0	8.60244	8.50596	8.69893	175.087	1208.51	100	46
cd4	3	(Intercept)	model_neut	RPS3A	9.14207	5	0	0	9.32258	9.21704	9.42811	173.465	1203.1	100	39
cd4	3	(Intercept)	model_neut	PTMA	8.37878	5	0	0	8.30338	8.20907	8.39769	172.891	1201.18	100	50
cd4	3	(Intercept)	model_neut	RPL8	8.66431	5	0	0	8.72566	8.62491	8.82641	170.068	1191.61	100	45
cd4	3	(Intercept)	model_neut	RPL9	8.39249	5	0	0	8.47648	8.37779	8.57516	168.677	1186.84	100	48
cd4	3	(Intercept)	model_neut	RPS27	10.0393	5	0	0	10.1721	10.0527	10.2915	167.308	1182.09	100	29
cd4	3	(Intercept)	model_neut	TMSB4X	9.53385	5	0	0	9.39415	9.28239	9.50591	165.062	1174.22	100	42
cd4	3	(Intercept)	model_neut	NACA	7.89219	5	0	0	8.02968	7.93162	8.12773	160.803	1158.97	100	52
cd4	3	(Intercept)	model_neut	RPS21	8.86203	5	0	0	8.94444	8.83438	9.0545	159.59	1154.55	100	47
cd4	3	(Intercept)	model_neut	RPL37	8.88647	5	0	0	9.08577	8.97383	9.19772	159.38	1153.77	100	44
cd4	3	(Intercept)	model_neut	RPL22	7.92939	5	0	0	8.0896	7.98876	8.19044	157.533	1146.96	100	53
cd4	3	(Intercept)	model_neut	TPT1	9.12	5	0	0	9.22465	9.10841	9.34088	155.845	1140.66	100	43
cd4	3	(Intercept)	model_neut	RPS6	8.77164	5	0	0	8.91151	8.79582	9.02721	151.257	1123.16	100	49
cd4	3	(Intercept)	model_neut	RPL5	8.36877	5	0	0	8.49343	8.38288	8.60398	150.871	1121.67	100	51
cd4	3	(Intercept)	model_neut	FTL	7.74055	5	0	0	7.55057	7.43548	7.66566	128.831	1028.89	100	63
cd4	3	(Intercept)	model_neut	RPL23A	7.80684	5	0	0	7.94688	7.82482	8.06894	127.853	1024.41	100	57
cd4	3	(Intercept)	model_neut	RPL24	7.98466	5	0	0	8.1123	7.9756	8.249	116.537	969.924	99.844	62
cd4	3	(Intercept)	model_neut	RPLP0	8.62324	5	0	0	8.72629	8.5788	8.87378	116.181	968.124	99.844	55
cd4	3	(Intercept)	model_neut	RACK1	7.98133	5	0	0	8.07838	7.937	8.21976	112.205	947.684	99.844	64
cd4	3	(Intercept)	model_neut	RPS5	8.30993	5	0	0	8.46957	8.32129	8.61785	112.165	947.476	99.844	60
cd4	3	(Intercept)	model_neut	RPL35	7.93751	5	0	0	8.09799	7.95461	8.24136	110.912	940.884	99.844	65
cd4	3	(Intercept)	model_neut	RPLP2	8.28222	5	0	0	8.53298	8.38041	8.68555	109.829	935.131	99.844	61
cd4	3	(Intercept)	model_neut	RPL27	7.07294	5	0	0	7.27857	7.14804	7.40911	109.497	933.356	100	70
cd4	3	(Intercept)	model_neut	ACTB	8.95115	5	0	0	8.93903	8.77686	9.10121	108.239	926.588	100	56
cd4	3	(Intercept)	model_neut	RPL3	8.70475	5	0	0	8.80275	8.64248	8.96303	107.851	924.483	99.844	58
cd4	3	(Intercept)	model_neut	IFITM1	8.11388	5	0	0	7.96152	7.81633	8.10671	107.682	923.567	100	67
cd4	3	(Intercept)	model_neut	HLA-B	8.73579	5	0	0	8.84585	8.68316	9.00855	106.768	918.573	100	59
cd4	3	(Intercept)	model_neut	UBA52	7.43055	5	0	0	7.54917	7.40576	7.69259	103.367	899.647	99.844	71
cd4	3	(Intercept)	model_neut	RPSA	8.15131	5	0	0	8.20806	8.05201	8.3641	103.292	899.222	99.844	66
cd4	3	(Intercept)	model_neut	PFN1	7.43139	5	0	0	7.33001	7.18935	7.47067	102.333	893.771	100	77
cd4	3	(Intercept)	model_neut	EEF1B2	7.64271	5	0	0	7.80873	7.65691	7.96054	101.007	886.162	99.844	69
cd4	3	(Intercept)	model_neut	MALAT1	10.0749	5	0	0	10.0273	9.83231	10.2224	100.958	885.879	100	54
cd4	3	(Intercept)	model_neut	EEF1D	7.24284	5	0	0	7.45273	7.30663	7.59882	100.174	881.334	99.844	76
cd4	3	(Intercept)	model_neut	EIF1	7.7633	5	0	0	7.76831	7.61245	7.92418	97.8711	867.787	100	73
cd4	3	(Intercept)	model_neut	HLA-A	7.669	5	0	0	7.50295	7.35215	7.65376	97.7015	866.778	100	79
cd4	3	(Intercept)	model_neut	RPS16	7.71401	5	0	0	7.82945	7.67205	7.98684	97.684	866.674	99.844	72
cd4	3	(Intercept)	model_neut	SERF2	6.94677	5	0	0	6.84831	6.70357	6.99305	92.9115	837.593	99.844	84
cd4	3	(Intercept)	model_neut	RPL26	7.77864	5	0	0	7.95348	7.78234	8.12462	91.2601	827.214	100	75
cd4	3	(Intercept)	model_neut	CD3E	6.74006	5	0	0	6.63282	6.48984	6.77579	91.0972	826.181	99.844	87
cd4	3	(Intercept)	model_neut	H3F3B	7.48532	5	0	0	7.26428	7.1073	7.42127	90.8693	824.734	100	82
cd4	3	(Intercept)	model_neut	MT-CO2	8.53277	5	0	0	8.74203	8.55206	8.93201	90.3617	821.497	100	68
cd4	3	(Intercept)	model_neut	RPL15	7.90887	5	0	0	8.0017	7.82559	8.17781	89.2241	814.184	99.688	78
cd4	3	(Intercept)	model_neut	RPS9	8.14792	5	0	0	8.21464	8.03068	8.3986	87.6893	804.186	99.688	74
cd4	3	(Intercept)	model_neut	RPL4	6.9162	5	0	0	7.09184	6.92616	7.25753	84.0531	779.869	99.844	85
cd4	3	(Intercept)	model_neut	RPL21	8.04204	5	0	0	8.35484	8.15522	8.55446	82.1883	767.042	99.688	80
cd4	3	(Intercept)	model_neut	ATP5F1E	6.88297	5	0	0	6.83614	6.67199	7.0003	81.7772	764.18	99.844	93
cd4	3	(Intercept)	model_neut	RPL36AL	6.76399	5	0	0	6.72526	6.56347	6.88704	81.6315	763.163	99.844	95
cd4	3	(Intercept)	model_neut	FTH1	7.98578	5	0	0	7.97037	7.77801	8.16272	81.3666	761.31	99.844	81
cd4	3	(Intercept)	model_neut	RPL7	6.65713	5	0	0	6.73764	6.57114	6.90414	79.4641	747.846	99.844	97
cd4	3	(Intercept)	model_neut	SH3BGRL3	7.12244	5	0	0	7.14218	6.96415	7.32022	78.7758	742.908	99.688	90
cd4	3	(Intercept)	model_neut	HLA-C	7.89651	5	0	0	7.75329	7.55996	7.94662	78.7542	742.752	100	83
cd4	3	(Intercept)	model_neut	RPL38	7.10725	5	1.66881e-308	1.66881e-308	7.2302	7.04407	7.41632	76.2827	724.712	99.688	92
cd4	3	(Intercept)	model_neut	EEF2	6.78203	5	1.66881e-308	1.66881e-308	6.96111	6.78143	7.1408	76.076	723.181	99.688	98
cd4	3	(Intercept)	model_neut	MYL12A	7.06326	5	1.66881e-308	1.66881e-308	6.86511	6.68788	7.04234	76.0651	723.1	99.844	99
cd4	3	(Intercept)	model_neut	PFDN5	6.98475	5	1.66881e-308	1.66881e-308	7.17041	6.98382	7.35699	75.4644	718.631	99.532	94
cd4	3	(Intercept)	model_neut	GAPDH	6.98625	5	1.66881e-308	1.66881e-308	6.88819	6.70681	7.06956	74.5755	711.964	99.688	101
cd4	3	(Intercept)	model_neut	RPL10A	7.67698	5	1.66881e-308	1.66922e-308	7.75221	7.54583	7.95858	73.7631	705.814	99.532	88
cd4	3	(Intercept)	model_neut	RPL37A	7.40433	5	1.66883e-308	1.67064e-308	7.48012	7.28046	7.67978	73.569	704.336	99.688	91
cd4	3	(Intercept)	model_neut	RPS29	7.64642	5	1.66944e-308	1.71653e-308	7.68086	7.47466	7.88707	73.1461	701.105	99.844	89
cd4	3	(Intercept)	model_neut	HLA-E	6.93175	5	1.76686e-308	2.89796e-307	6.95484	6.76646	7.14322	72.4993	696.134	99.688	104
cd4	3	(Intercept)	model_neut	PABPC1	6.93625	5	6.32905e-308	4.6297e-306	7.06157	6.86936	7.25378	72.1437	693.387	99.688	102
cd4	3	sex_n	model_neut	RPS4Y1	3.95794	5	5.89218e-245	4.31013e-241	5.98985	5.7773	6.2024	55.3396	523.509	70.3588	1
cd4	3	sex_n	model_neut	DDX3Y	1.26428	3	5.50919e-106	2.01498e-102	2.09556	1.9416	2.24953	26.7275	225.854	50.078	2
cd4	3	sex_n	model_neut	XIST	1.09712	3	1.09735e-94	2.67571e-91	-1.94852	-2.10366	-1.79338	-24.6634	200.895	48.6739	3
cd4	3	sex_n	model_neut	EIF1AY	1.14474	3	3.82542e-93	6.99573e-90	1.89118	1.73886	2.04349	24.3818	197.483	46.8019	4
cd4	3	sex_n	model_neut	TTTY15	0.981107	2	9.34201e-87	1.36674e-83	1.65955	1.51917	1.79994	23.2137	183.335	43.6817	5
cd4	3	sex_n	model_neut	UTY	0.984556	2	2.89959e-78	3.53509e-75	1.58997	1.44578	1.73417	21.6532	164.493	46.1778	6
cd4	3	sex_n	model_neut	KDM5D	0.732707	1	3.58426e-63	3.74555e-60	1.21359	1.08704	1.34014	18.8317	130.923	40.7176	7
cd4	3	sex_n	model_neut	RPS4X	9.17307	5	1.67301e-60	1.52976e-57	-0.440744	-0.487981	-0.393507	-18.3223	124.976	100	8
cd4	3	sex_n	model_neut	EIF1AX	3.01929	5	2.86984e-10	2.33254e-07	-0.626764	-0.818822	-0.434705	-6.40838	12.9671	88.9236	9
cd4	3	sex_n	model_neut	KDM6A	1.16799	3	1.65598e-09	1.21135e-06	-0.44703	-0.590509	-0.303552	-6.11826	11.2902	69.5788	12
cd4	3	sex_n	model_neut	ZRSR2	1.77592	4	3.35494e-09	2.23104e-06	-0.533186	-0.707745	-0.358626	-5.99808	10.6158	78.3151	10
cd4	3	sex_n	model_neut	EIF2S3	3.78555	5	6.24733e-09	3.80827e-06	-0.53082	-0.707778	-0.353862	-5.89054	10.0224	93.4477	11
cd4	3	sex_n	model_neut	PUDP	0.557534	1	1.67385e-08	9.41863e-06	-0.365635	-0.491234	-0.240035	-5.71659	9.08281	48.3619	13
cd4	3	sex_n	model_neut	JPX	1.95547	4	2.11581e-07	0.000110551	-0.489287	-0.672421	-0.306153	-5.24653	6.6716	80.8112	14
cd4	3	sex_n	model_neut	MMP24OS	1.88571	4	3.27872e-07	0.000159892	-0.493203	-0.680837	-0.305569	-5.16169	6.25654	76.2871	15
cd4	3	sex_n	model_neut	ZFX	1.15881	3	5.30182e-07	0.000242393	-0.388745	-0.539396	-0.238094	-5.06722	5.80162	68.4867	16
cd4	3	sex_n	model_neut	KDM5C	0.982183	2	6.07883e-07	0.000261568	-0.370239	-0.514492	-0.225986	-5.04006	5.67226	65.9906	17
cd4	3	sex_n	model_neut	TIGIT	1.21711	3	3.16786e-06	0.00128738	-0.436617	-0.618975	-0.254258	-4.70167	4.11466	65.8346	18
cd4	3	sex_n	model_neut	PRKX	2.01422	4	5.0934e-06	0.00196096	-0.437106	-0.623688	-0.250524	-4.6004	3.66807	79.4072	19
cd4	3	sex_n	model_neut	CA5B	3.11083	5	8.42512e-06	0.00308149	-0.451062	-0.648294	-0.253831	-4.49094	3.19561	88.4555	20
cd4	3	sex_n	model_neut	DDX3X	2.34035	4	1.25864e-05	0.00438427	-0.419035	-0.605965	-0.232104	-4.40197	2.81944	83.4633	22
cd4	3	sex_n	model_neut	CD99	5.42592	5	1.51217e-05	0.00502797	0.281134	0.154536	0.407732	4.36078	2.64767	98.5959	509
cd4	3	sex_n	model_neut	RPLP1	10.2068	5	2.39729e-05	0.00762441	0.0889288	0.0478957	0.129962	4.25584	2.21698	100	5156
cd4	3	sex_n	model_neut	SEPT6	4.16516	5	3.12605e-05	0.00952795	-0.389848	-0.572365	-0.20733	-4.19438	1.9693	93.9158	420
cd4	3	sex_n	model_neut	CTSH	0.909076	2	0.00012202	0.035703	-0.275574	-0.415549	-0.135599	-3.86603	0.704079	60.5304	5194
cd4	3	sex_n	model_neut	CD2BP2	1.31426	3	0.000221065	0.0621958	-0.311111	-0.475558	-0.146664	-3.71507	0.155332	70.9828	6780
cd4	3	sex_n	model_neut	CUL4A	1.59599	4	0.000283972	0.0769353	-0.292078	-0.449222	-0.134934	-3.64988	-0.0751846	75.975	7088
cd4	3	sex_n	model_neut	HNRNPLL	2.30122	4	0.000452369	0.118181	-0.340564	-0.530234	-0.150894	-3.52596	-0.502554	83.1513	5447
cd4	3	sex_n	model_neut	KIZ	0.908036	2	0.000651998	0.164461	-0.241589	-0.38006	-0.103117	-3.42604	-0.836817	62.7145	5104
cd4	3	sex_n	model_neut	AP1S2	2.04197	4	0.00068311	0.166565	-0.317462	-0.500111	-0.134813	-3.41313	-0.879358	79.7192	4247
cd4	3	sex_n	model_neut	RPL27A	6.31392	5	0.000916285	0.216214	0.219025	0.0898956	0.348155	3.33078	-1.1469	98.752	4541
cd4	3	sex_n	model_neut	ATXN3	1.12613	3	0.000973397	0.222512	-0.246448	-0.392497	-0.100398	-3.31361	-1.20188	69.4228	4072
cd4	3	sex_n	model_neut	PTP4A1	2.20419	4	0.00107868	0.239107	-0.316237	-0.50532	-0.127155	-3.28428	-1.29517	80.1872	2977
cd4	3	sex_n	model_neut	HCST	5.44695	5	0.00115143	0.247727	-0.255861	-0.409722	-0.102	-3.26553	-1.35441	97.8159	3577
cd4	3	sex_n	model_neut	RABEPK	0.998516	2	0.00129977	0.266706	0.244085	0.0957124	0.392457	3.23047	-1.46428	65.5226	3473
cd4	3	sex_n	model_neut	CARD17	0.539357	1	0.00131256	0.266706	-0.191269	-0.307638	-0.0748992	-3.22762	-1.47315	48.6739	4216
cd4	3	sex_n	model_neut	LRRC14	0.749003	1	0.00142973	0.282661	-0.211789	-0.341647	-0.0819311	-3.20267	-1.55056	57.5663	3750
cd4	3	sex_n	model_neut	USP46	1.26803	3	0.00167109	0.315138	-0.259575	-0.421049	-0.0981012	-3.15674	-1.69157	70.5148	2704
cd4	3	sex_n	model_neut	MED21	0.89239	2	0.00168016	0.315138	-0.218627	-0.354698	-0.0825568	-3.15513	-1.69646	62.5585	3349
cd4	3	sex_n	model_neut	YPEL3	1.62941	4	0.00187234	0.326259	-0.281294	-0.458175	-0.104413	-3.1229	-1.79419	74.727	2105
cd4	3	sex_n	model_neut	RNF2	0.832248	2	0.00190017	0.326259	-0.206735	-0.336916	-0.0765539	-3.11849	-1.80749	61.9345	3325
cd4	3	sex_n	model_neut	SERINC1	2.75718	5	0.00191239	0.326259	-0.296997	-0.484132	-0.109863	-3.11657	-1.81327	88.6115	1787
cd4	3	sex_n	model_neut	VAPA	3.44533	5	0.00195088	0.326259	-0.297215	-0.484846	-0.109584	-3.1106	-1.83123	91.2637	1740
cd4	3	sex_n	model_neut	SLIRP	2.37379	4	0.00196246	0.326259	-0.301438	-0.491844	-0.111032	-3.10882	-1.83657	83.9314	1659
cd4	3	sex_n	model_neut	TXLNG	1.19298	3	0.00224343	0.364682	-0.249441	-0.409076	-0.0898072	-3.06846	-1.95703	69.8908	2275
cd4	3	sex_n	model_neut	RRAGA	1.84375	4	0.00243144	0.368552	-0.274533	-0.451639	-0.0974276	-3.04397	-2.02937	79.0952	1636
cd4	3	sex_n	model_neut	SUZ12	1.05769	2	0.0025244	0.368552	-0.227105	-0.374169	-0.080042	-3.0325	-2.06307	65.5226	2471
cd4	3	sex_n	model_neut	DGCR6L	3.00116	5	0.00253823	0.368552	-0.282788	-0.46601	-0.0995658	-3.03082	-2.06798	89.7036	1405
cd4	3	sex_n	model_neut	TBC1D22A	1.28385	3	0.00255578	0.368552	-0.247492	-0.407957	-0.0870267	-3.02871	-2.07416	69.4228	2010
cd4	3	sex_n	model_neut	ZBTB24	1.34956	3	0.00256594	0.368552	-0.248541	-0.409751	-0.0873309	-3.0275	-2.07773	71.4509	1989
cd4	3	sex_n	model_neut	PLK3	1.13891	3	0.00256954	0.368552	-0.240531	-0.396567	-0.0844943	-3.02707	-2.07898	65.3666	2158
cd4	3	sex_n	model_neut	AL355472.1	1.13386	3	0.00262411	0.369142	-0.229436	-0.378593	-0.080279	-3.02061	-2.09785	67.7067	2343
cd4	3	sex_n	model_neut	B2M	10.6203	5	0.00267794	0.369607	-0.0648073	-0.107026	-0.0225886	-3.01437	-2.11607	100	5807
cd4	3	sex_n	model_neut	SLC40A1	2.70642	5	0.0028019	0.370041	-0.343651	-0.568563	-0.118739	-3.00042	-2.15664	83.7754	518
cd4	3	sex_n	model_neut	TRAV8-2	1.11388	3	0.00283033	0.370041	-0.29299	-0.484946	-0.101035	-2.9973	-2.1657	60.3744	1084
cd4	3	sex_n	model_neut	SMIM26	3.66167	5	0.00283285	0.370041	-0.27103	-0.448614	-0.0934455	-2.99702	-2.16649	93.6037	1388
cd4	3	sex_n	model_neut	PSMD5	0.853205	2	0.00343122	0.44034	-0.197538	-0.329602	-0.0654744	-2.93728	-2.338	62.4025	2535
cd4	3	sex_n	model_neut	KTI12	1.31777	3	0.00353194	0.445451	-0.235586	-0.393576	-0.0775954	-2.92817	-2.36384	72.2309	1640
cd4	3	sex_n	model_neut	USP9X	1.29123	3	0.00378512	0.469291	-0.243169	-0.407473	-0.0788651	-2.90628	-2.42564	70.9828	1366
cd4	3	sex_n	model_neut	TRBV20-1	3.01902	5	0.00398657	0.485543	-0.468141	-0.786257	-0.150024	-2.8898	-2.47188	72.3869	23
cd4	3	sex_n	model_neut	PTPRA	0.884715	2	0.00411448	0.485543	-0.203668	-0.342551	-0.0647848	-2.87973	-2.50002	61.3105	2056
cd4	3	sex_n	model_neut	NOP2	0.751126	1	0.00411534	0.485543	-0.20408	-0.343246	-0.0649126	-2.87966	-2.50021	56.9423	2048
cd4	3	sex_n	model_neut	IMPDH1	1.72085	4	0.00450751	0.517775	0.257308	0.0800457	0.434571	2.85046	-2.58123	77.6911	907
cd4	3	sex_n	model_neut	TCEA3	2.0828	4	0.00459827	0.517775	0.27968	0.08657	0.472791	2.84403	-2.59895	80.9672	569
cd4	3	sex_n	model_neut	WWP1	1.62683	4	0.00467296	0.517775	-0.247601	-0.418875	-0.0763269	-2.83882	-2.61328	75.975	1007
cd4	3	sex_n	model_neut	MATK	0.709687	1	0.00470472	0.517775	-0.181057	-0.306397	-0.0557171	-2.83663	-2.6193	54.7582	2411
cd4	3	sex_n	model_neut	GNB1L	0.65896	1	0.0047735	0.517775	-0.193112	-0.327018	-0.0592049	-2.83194	-2.63219	53.3541	2065
cd4	3	sex_n	model_neut	MRPS36	2.07954	4	0.00481322	0.517775	-0.265752	-0.450204	-0.0813005	-2.82925	-2.63955	80.8112	701
cd4	3	sex_n	model_neut	SELENOT	2.91315	5	0.00497861	0.522418	-0.269568	-0.457396	-0.0817396	-2.81829	-2.66955	88.7676	608
cd4	3	sex_n	model_neut	TMEM214	0.778657	2	0.00501358	0.522418	-0.192479	-0.326703	-0.0582561	-2.81601	-2.67577	58.8144	1999
cd4	3	sex_n	model_neut	POLK	0.925381	2	0.00507063	0.522418	-0.202772	-0.344359	-0.0611862	-2.81232	-2.68581	64.5866	1737
cd4	3	sex_n	model_neut	RPS26	8.01975	5	0.00545436	0.539364	-0.326788	-0.55692	-0.0966568	-2.78848	-2.7505	99.844	74
cd4	3	sex_n	model_neut	PPOX	0.766942	2	0.00555213	0.539364	-0.184876	-0.315342	-0.0544093	-2.78265	-2.76624	59.9064	2032
cd4	3	sex_n	model_neut	DHRS7	3.44802	5	0.00557748	0.539364	0.264745	0.0778146	0.451676	2.78116	-2.77028	91.8877	544
cd4	3	sex_n	model_neut	FAM13A	1.321	3	0.00560178	0.539364	-0.268537	-0.458243	-0.0788317	-2.77973	-2.77413	66.7707	507
cd4	3	sex_n	model_neut	C5orf22	0.517424	1	0.00566619	0.539364	-0.155986	-0.266329	-0.0456417	-2.77596	-2.78425	48.6739	2746
cd4	3	sex_n	model_neut	CALU	0.980803	2	0.00573511	0.539364	-0.204844	-0.349958	-0.0597296	-2.77198	-2.79496	65.3666	1498
cd4	3	sex_n	model_neut	CHMP4B	1.34049	3	0.00575125	0.539364	-0.220436	-0.376648	-0.0642238	-2.77106	-2.79744	71.2949	1205
cd4	3	sex_n	model_neut	TRAPPC6B	0.672996	1	0.00592377	0.540351	-0.181369	-0.310351	-0.0523877	-2.7613	-2.8236	55.5382	2024
cd4	3	sex_n	model_neut	RIN3	1.21491	3	0.00594327	0.540351	0.218311	0.062997	0.373625	2.76021	-2.82651	69.1108	1200
cd4	3	sex_n	model_neut	PHF10	0.597716	1	0.00616765	0.540351	-0.16447	-0.282003	-0.0469378	-2.74794	-2.85928	53.5101	2452
cd4	3	sex_n	model_neut	LYSMD3	0.699912	1	0.00618844	0.540351	-0.175605	-0.301145	-0.0500643	-2.74682	-2.86225	55.8502	2124
cd4	3	sex_n	model_neut	NEPRO	1.12151	3	0.00620318	0.540351	-0.213774	-0.366646	-0.0609024	-2.74603	-2.86436	67.8627	1234
cd4	3	sex_n	model_neut	C8orf76	0.927167	2	0.00623741	0.540351	-0.191694	-0.328868	-0.0545206	-2.7442	-2.86922	63.9626	1689
cd4	3	sex_n	model_neut	TMIGD2	0.671209	1	0.00627886	0.540351	-0.175863	-0.301808	-0.0499169	-2.742	-2.87507	53.5101	2096
cd4	3	sex_n	model_neut	SNHG12	2.13655	4	0.0064587	0.546574	-0.266605	-0.458193	-0.0750163	-2.7326	-2.90002	83.6193	403
cd4	3	sex_n	model_neut	C11orf21	0.543813	1	0.00662702	0.546574	-0.169012	-0.290852	-0.0471733	-2.72401	-2.92274	48.2059	2223
cd4	3	sex_n	model_neut	ADPGK	1.50021	3	0.00675091	0.546574	-0.233299	-0.401866	-0.0647331	-2.71782	-2.93908	73.947	798
cd4	3	sex_n	model_neut	MLLT10	1.77479	4	0.00686364	0.546574	-0.242994	-0.418924	-0.0670639	-2.71227	-2.95369	78.6271	623
cd4	3	sex_n	model_neut	C19orf25	1.61966	4	0.00692144	0.546574	-0.236008	-0.407057	-0.0649582	-2.70946	-2.96109	76.4431	715
cd4	3	sex_n	model_neut	DCAF13	1.01159	2	0.00693411	0.546574	-0.201922	-0.3483	-0.0555433	-2.70884	-2.9627	65.8346	1315
cd4	3	sex_n	model_neut	TNFRSF18	0.502929	1	0.00703195	0.546574	-0.148269	-0.255941	-0.0405979	-2.70414	-2.97505	45.7098	2690
cd4	3	sex_n	model_neut	SLC25A20	0.735799	1	0.00703846	0.546574	-0.190634	-0.329087	-0.052182	-2.70382	-2.97587	54.9142	1550
cd4	3	sex_n	model_neut	ZNF274	1.14372	3	0.00706586	0.546574	-0.209437	-0.361619	-0.0572553	-2.70252	-2.97929	67.8627	1153
cd4	3	sex_n	model_neut	RTKN2	1.13552	3	0.00709837	0.546574	-0.2325	-0.401536	-0.0634636	-2.70097	-2.98334	65.0546	747
cd4	3	sex_n	model_neut	MRPL58	1.50846	3	0.00717496	0.546717	-0.232625	-0.401979	-0.0632711	-2.69736	-2.9928	75.507	731
cd4	3	sex_n	model_neut	EFTUD2	0.970572	2	0.00740067	0.558102	-0.196529	-0.34016	-0.0528969	-2.68691	-3.02008	63.0265	1347
cd4	3	sex_n	model_neut	NCF4	0.879673	2	0.00754878	0.563463	-0.200011	-0.346554	-0.0534688	-2.68021	-3.03753	60.6864	1259
cd4	3	sex_n	model_neut	RBM12	0.746834	1	0.00774589	0.565639	-0.176545	-0.306318	-0.0467725	-2.67147	-3.06021	57.2543	1776
cd4	3	sex_n	model_neut	MT-ND1	6.07733	5	0.00777971	0.565639	0.198634	0.0525436	0.344724	2.66999	-3.06404	98.908	1253
cd4	3	age_n	model_neut	TMSB4X	9.53385	5	5.01546e-06	0.0301809	-0.117282	-0.167308	-0.0672553	-4.60371	3.29084	100	2209
cd4	3	age_n	model_neut	GREM2	0.886629	2	8.89525e-06	0.0301809	0.305264	0.171428	0.4391	4.47899	2.82747	57.5663	8
cd4	3	age_n	model_neut	FAM13A	1.321	3	1.23777e-05	0.0301809	0.39141	0.216951	0.56587	4.40571	2.56071	66.7707	2
cd4	3	age_n	model_neut	FYB1	5.66195	5	3.49505e-05	0.0639156	-0.270151	-0.39742	-0.142881	-4.16831	1.72481	98.4399	1363
cd4	3	age_n	model_neut	HLA-DQB1	1.2859	3	4.81493e-05	0.0704424	0.345393	0.179669	0.511116	4.09267	1.4676	68.3307	1028
cd4	3	age_n	model_neut	AREG	3.07428	5	9.29497e-05	0.107487	0.479451	0.240097	0.718806	3.93351	0.940856	84.5554	1502
cd4	3	age_n	model_neut	PCBP4	0.849572	2	0.000102858	0.107487	0.237879	0.118364	0.357394	3.90851	0.859906	61.3105	4504
cd4	3	age_n	model_neut	RPL10	10.4131	5	0.000121946	0.109702	0.0696415	0.0342692	0.105014	3.86619	0.723983	100	6624
cd4	3	age_n	model_neut	RPS19	9.42064	5	0.000134972	0.109702	0.0829448	0.0405366	0.125353	3.84076	0.643009	100	6584
cd4	3	age_n	model_neut	EDA	1.38729	3	0.000311536	0.202807	0.280497	0.128569	0.432425	3.62551	-0.022229	71.2949	7239
cd4	3	age_n	model_neut	RIPOR2	4.01365	5	0.000313368	0.202807	-0.325611	-0.502049	-0.149172	-3.62396	-0.026879	93.6037	7196
cd4	3	age_n	model_neut	CLU	0.537541	1	0.000366118	0.202807	0.189901	0.0858147	0.293987	3.58271	-0.150152	47.1139	6934
cd4	3	age_n	model_neut	PCSK1N	1.7552	4	0.000369741	0.202807	0.322166	0.145455	0.498877	3.58008	-0.157951	75.507	6618
cd4	3	age_n	model_neut	RPS3	9.42955	5	0.000388147	0.202807	0.0707644	0.0318083	0.109721	3.56711	-0.19641	100	7136
cd4	3	age_n	model_neut	SLC7A6	1.28414	3	0.000442279	0.215685	-0.268825	-0.418283	-0.119366	-3.53205	-0.299689	71.1388	6183
cd4	3	age_n	model_neut	SAMSN1	2.13326	4	0.000499254	0.215914	0.320051	0.140444	0.499658	3.49924	-0.395443	80.1872	5567
cd4	3	age_n	model_neut	CTSL	0.744314	1	0.000525769	0.215914	-0.234451	-0.366552	-0.102349	-3.48515	-0.436303	53.6661	5880
cd4	3	age_n	model_neut	XPO1	1.54869	3	0.000531298	0.215914	-0.29618	-0.4632	-0.129161	-3.4823	-0.444561	75.975	5492
cd4	3	age_n	model_neut	RUNX1	1.44731	3	0.000779297	0.284164	-0.26021	-0.411549	-0.108872	-3.37639	-0.746396	73.3229	4639
cd4	3	age_n	model_neut	SLC38A10	1.25685	3	0.000809452	0.284164	-0.243003	-0.384781	-0.101225	-3.36575	-0.776249	70.6708	4711
cd4	3	age_n	model_neut	CSK	2.48965	5	0.000830159	0.284164	-0.305323	-0.483837	-0.126809	-3.35865	-0.796106	85.9594	3969
cd4	3	age_n	model_neut	CASS4	0.720269	1	0.000854629	0.284164	0.204195	0.0845161	0.323874	3.35047	-0.818935	55.5382	4996
cd4	3	age_n	model_neut	ZDHHC3	1.26614	3	0.000895946	0.28495	0.248723	0.102364	0.395081	3.33713	-0.856023	70.3588	4371
cd4	3	age_n	model_neut	CALHM6	0.718451	1	0.00126325	0.328888	-0.21362	-0.343143	-0.0840983	-3.23874	-1.12534	52.1061	4000
cd4	3	age_n	model_neut	FBXO32	1.75491	4	0.00129403	0.328888	0.285843	0.112156	0.459529	3.23176	-1.14417	76.131	2961
cd4	3	age_n	model_neut	FBH1	0.638042	1	0.00130916	0.328888	-0.177814	-0.285973	-0.0696559	-3.22838	-1.15326	55.2262	4498
cd4	3	age_n	model_neut	GPR132	1.08119	2	0.00131101	0.328888	0.24259	0.0950119	0.390168	3.22797	-1.15437	63.9626	3517
cd4	3	age_n	model_neut	S100PBP	0.675384	1	0.00131268	0.328888	-0.202276	-0.325343	-0.0792085	-3.22759	-1.15537	55.3822	4086
cd4	3	age_n	model_neut	TSHZ2	2.45503	5	0.00131411	0.328888	0.31374	0.122838	0.504642	3.22728	-1.15621	83.3073	2506
cd4	3	age_n	model_neut	PTGER2	3.82488	5	0.00134882	0.328888	0.312689	0.121978	0.503401	3.21969	-1.1766	92.1997	2432
cd4	3	age_n	model_neut	AC133644.2	1.11012	3	0.00145076	0.329219	-0.248457	-0.401001	-0.0959123	-3.1984	-1.23353	65.8346	3225
cd4	3	age_n	model_neut	CLSTN3	0.55778	1	0.00148304	0.329219	0.166398	0.0640284	0.268767	3.19194	-1.25072	51.7941	4442
cd4	3	age_n	model_neut	RAB1A	1.83126	4	0.0014852	0.329219	-0.259181	-0.418653	-0.0997093	-3.19152	-1.25186	80.0312	2998
cd4	3	age_n	model_neut	LGALS1	3.91282	5	0.00157831	0.33792	0.346073	0.131937	0.56021	3.17362	-1.29932	90.1716	1513
cd4	3	age_n	model_neut	ZNF789	0.545469	1	0.00161684	0.33792	0.163961	0.0622801	0.265641	3.1665	-1.31814	51.6381	4320
cd4	3	age_n	model_neut	USP32	0.663698	1	0.0018175	0.369306	-0.188256	-0.306298	-0.0702141	-3.13177	-1.40933	53.0421	3687
cd4	3	age_n	model_neut	ITM2A	4.12797	5	0.00197422	0.377303	-0.298253	-0.486756	-0.109751	-3.10703	-1.47372	92.9797	1600
cd4	3	age_n	model_neut	AK3	1.43546	3	0.0019896	0.377303	0.231653	0.0851333	0.378173	3.1047	-1.47975	72.3869	2742
cd4	3	age_n	model_neut	CDK6	1.77199	4	0.0020116	0.377303	0.267067	0.0979681	0.436166	3.10139	-1.48831	77.2231	2054
cd4	3	age_n	model_neut	RPS18	9.7065	5	0.00213788	0.382209	0.071957	0.0261248	0.117789	3.08305	-1.53565	100	5776
cd4	3	age_n	model_neut	FCMR	3.37264	5	0.00219134	0.382209	-0.282347	-0.462621	-0.102072	-3.07558	-1.55484	92.0437	1610
cd4	3	age_n	model_neut	MPV17	1.43775	3	0.0021945	0.382209	-0.237687	-0.389468	-0.0859058	-3.07514	-1.55596	73.0109	2406
cd4	3	age_n	model_neut	WHAMM	1.93172	4	0.00252184	0.421506	0.264942	0.093395	0.43649	3.03281	-1.66387	78.1591	1591
cd4	3	age_n	model_neut	RIPK2	1.32535	3	0.00253883	0.421506	0.248475	0.0874808	0.409469	3.03075	-1.66908	70.2028	1867
cd4	3	age_n	model_neut	ANKH	1.00582	2	0.002593	0.421506	-0.211674	-0.349118	-0.0742309	-3.02428	-1.68545	65.3666	2594
cd4	3	age_n	model_neut	JMJD4	0.895765	2	0.00272756	0.433742	0.200801	0.0697432	0.331858	3.00872	-1.72465	61.6225	2709
cd4	3	age_n	model_neut	MACO1	1.20904	3	0.00281792	0.438577	0.218958	0.0755704	0.362346	2.99866	-1.74988	71.1388	2247
cd4	3	age_n	model_neut	RPS26	8.01975	5	0.00298391	0.4477	0.321265	0.109628	0.532901	2.98092	-1.79417	99.844	561
cd4	3	age_n	model_neut	RPS15	9.23839	5	0.00305169	0.4477	0.05095	0.0173074	0.0845926	2.97394	-1.81154	100	6021
cd4	3	age_n	model_neut	CD3G	4.4968	5	0.00309832	0.4477	-0.240859	-0.400153	-0.0815654	-2.96922	-1.82326	95.6318	1606
cd4	3	age_n	model_neut	TARBP1	0.58401	1	0.00312135	0.4477	0.160713	0.0543417	0.267084	2.96691	-1.82899	51.3261	3356
cd4	3	age_n	model_neut	IDNK	0.684404	1	0.00336251	0.473014	0.175563	0.058444	0.292682	2.94363	-1.88647	56.9423	2907
cd4	3	age_n	model_neut	CSNK1G3	1.08554	3	0.00349274	0.480954	0.203052	0.067043	0.339061	2.93169	-1.9158	65.9906	2162
cd4	3	age_n	model_neut	TPST2	1.45995	3	0.00359335	0.480954	0.234818	0.0770496	0.392586	2.92273	-1.93771	73.6349	1460
cd4	3	age_n	model_neut	COA5	1.5734	4	0.00363556	0.480954	-0.236487	-0.395577	-0.0773964	-2.91904	-1.94671	74.883	1411
cd4	3	age_n	model_neut	CAMTA1	2.17578	4	0.00375627	0.480954	-0.242345	-0.405956	-0.0787345	-2.90871	-1.97189	82.2153	1263
cd4	3	age_n	model_neut	BORCS7	1.22319	3	0.0038816	0.480954	-0.206006	-0.345583	-0.0664285	-2.89829	-1.99717	71.2949	1903
cd4	3	age_n	model_neut	TMIGD2	0.671209	1	0.00393859	0.480954	-0.170674	-0.286497	-0.0548501	-2.89366	-2.0084	53.5101	2743
cd4	3	age_n	model_neut	BLVRB	0.841416	2	0.00397874	0.480954	0.190161	0.0609687	0.319354	2.89043	-2.0162	60.0624	2238
cd4	3	age_n	model_neut	ADGRE1	0.768226	2	0.00416047	0.480954	0.191509	0.0607559	0.322262	2.87617	-2.05058	56.3183	2111
cd4	3	age_n	model_neut	RPAP3	1.06082	2	0.00422499	0.480954	-0.191057	-0.321724	-0.0603887	-2.87125	-2.06241	68.3307	2091
cd4	3	age_n	model_neut	SLC40A1	2.70642	5	0.00425752	0.480954	0.302168	0.0953314	0.509004	2.86879	-2.06831	83.7754	312
cd4	3	age_n	model_neut	IL16	2.58612	5	0.00430062	0.480954	-0.27217	-0.458682	-0.0856574	-2.86556	-2.07606	85.8034	623
cd4	3	age_n	model_neut	IGFBP3	0.943499	2	0.00430935	0.480954	0.215337	0.0677375	0.362937	2.86491	-2.07761	59.2824	1529
cd4	3	age_n	model_neut	PLD6	0.549704	1	0.00431451	0.480954	0.148816	0.0467987	0.250834	2.86453	-2.07853	51.014	3190
cd4	3	age_n	model_neut	ZNF335	0.8996	2	0.00434649	0.480954	-0.191043	-0.322117	-0.0599693	-2.86216	-2.08421	61.7785	2042
cd4	3	age_n	model_neut	TRDMT1	0.881142	2	0.00450737	0.480954	0.187365	0.0582877	0.316443	2.85047	-2.11214	61.1544	2072
cd4	3	age_n	model_neut	FUCA2	0.693354	1	0.00458199	0.480954	0.161533	0.0500444	0.273021	2.84517	-2.12475	56.0062	2738
cd4	3	age_n	model_neut	BUD31	2.56288	5	0.004603	0.480954	-0.248013	-0.419279	-0.0767481	-2.8437	-2.12826	85.8034	851
cd4	3	age_n	model_neut	CD7	4.93113	5	0.00466846	0.480954	-0.237255	-0.401354	-0.0731556	-2.83914	-2.13911	96.4119	1025
cd4	3	age_n	model_neut	RBM43	1.19751	3	0.00473539	0.480954	0.210326	0.064616	0.356036	2.83453	-2.15003	69.1108	1487
cd4	3	age_n	model_neut	DMXL1	1.18339	3	0.00482332	0.480954	0.208855	0.0638594	0.353851	2.82857	-2.16415	68.4867	1491
cd4	3	age_n	model_neut	HIST1H4C	4.02931	5	0.00485295	0.480954	0.274221	0.0837119	0.464731	2.82659	-2.16885	92.6677	458
cd4	3	age_n	model_neut	LRRC14	0.749003	1	0.00486543	0.480954	-0.171846	-0.291267	-0.0524243	-2.82575	-2.17082	57.5663	2373
cd4	3	age_n	model_neut	TCF7	4.33337	5	0.00512867	0.493719	-0.235431	-0.400038	-0.0708236	-2.80862	-2.21122	95.4758	923
cd4	3	age_n	model_neut	HPGD	0.618171	1	0.00520958	0.493719	-0.1703	-0.289587	-0.0510138	-2.80351	-2.22322	48.986	2310
cd4	3	age_n	model_neut	IL11RA	0.646796	1	0.00533358	0.493719	-0.171091	-0.291261	-0.0509212	-2.79582	-2.24123	52.5741	2237
cd4	3	age_n	model_neut	AC098484.3	0.574624	1	0.00545088	0.493719	0.147968	0.0437736	0.252163	2.78869	-2.25789	51.4821	2857
cd4	3	age_n	model_neut	DUSP16	0.639069	1	0.00548488	0.493719	-0.168568	-0.287355	-0.0497806	-2.78665	-2.26265	53.1981	2275
cd4	3	age_n	model_neut	TXNIP	7.02554	5	0.00553017	0.493719	0.168143	0.0495404	0.286746	2.78395	-2.26894	99.688	2272
cd4	3	age_n	model_neut	PIBF1	1.14842	3	0.00555199	0.493719	0.198591	0.0584463	0.338736	2.78266	-2.27196	67.7067	1500
cd4	3	age_n	model_neut	BRI3	0.667679	1	0.00557245	0.493719	0.164965	0.0484994	0.281432	2.78145	-2.27477	53.9782	2351
cd4	3	age_n	model_neut	LIN7C	0.632428	1	0.005602	0.493719	-0.155829	-0.265914	-0.0457446	-2.77971	-2.27882	54.1342	2613
cd4	3	age_n	model_neut	CFLAR	3.08604	5	0.00569234	0.495708	-0.253571	-0.433045	-0.0740975	-2.77445	-2.29106	89.3916	542
cd4	3	age_n	model_neut	HELZ	1.73493	4	0.0058138	0.500328	-0.226679	-0.387523	-0.0658358	-2.76749	-2.3072	77.8471	895
cd4	3	age_n	model_neut	RPL19	9.50021	5	0.00607618	0.511882	0.0520673	0.0149263	0.0892084	2.75289	-2.34093	100	5629
cd4	3	age_n	model_neut	ZNF277	1.60257	4	0.00608801	0.511882	0.222318	0.0636956	0.380941	2.75225	-2.34242	75.507	918
cd4	3	age_n	model_neut	ARL16	1.69769	4	0.00640187	0.524245	-0.216639	-0.372152	-0.0611246	-2.73555	-2.3808	76.7551	955
cd4	3	age_n	model_neut	PRDM1	3.29022	5	0.00641806	0.524245	0.287285	0.0809941	0.493576	2.73471	-2.38272	88.9236	94
cd4	3	age_n	model_neut	C1orf54	0.595489	1	0.00645004	0.524245	0.142189	0.0400255	0.244353	2.73305	-2.38652	52.8861	2786
cd4	3	age_n	model_neut	ACO2	1.80079	4	0.00656534	0.527752	0.231999	0.0649451	0.399053	2.72714	-2.40003	77.2231	680
cd4	3	age_n	model_neut	LCK	4.61439	5	0.00668451	0.530483	-0.204577	-0.35221	-0.0569432	-2.72113	-2.41375	96.8799	1127
cd4	3	age_n	model_neut	TFG	1.52594	3	0.00675697	0.530483	0.215557	0.0597929	0.371321	2.71752	-2.42197	74.571	901
cd4	3	age_n	model_neut	PPHLN1	2.67853	5	0.00707867	0.530483	-0.237063	-0.409357	-0.0647686	-2.70191	-2.4574	87.0515	530
cd4	3	age_n	model_neut	CST7	2.22188	4	0.00711034	0.530483	0.249815	0.0681517	0.431478	2.70041	-2.4608	82.2153	353
cd4	3	age_n	model_neut	SSBP1	3.80024	5	0.00731438	0.530483	-0.230322	-0.398404	-0.0622405	-2.69087	-2.48234	93.4477	592
cd4	3	age_n	model_neut	ABLIM1	2.54845	5	0.00734882	0.530483	-0.244885	-0.423699	-0.0660703	-2.68929	-2.48591	85.1794	388
cd4	3	age_n	model_neut	IL2RG	1.83922	4	0.00738855	0.530483	-0.228456	-0.395386	-0.0615246	-2.68746	-2.49001	78.9392	605
cd4	3	age_n	model_neut	NPDC1	1.87334	4	0.00740855	0.530483	0.255228	0.0686712	0.441785	2.68655	-2.49207	76.7551	267
cd4	3	age_n	model_neut	BCL11B	2.32639	4	0.00743425	0.530483	-0.245775	-0.425501	-0.0660496	-2.68538	-2.4947	82.6833	361
cd4	3	covid	model_neut	IFI44L	2.13287	4	6.58696e-29	4.81836e-25	2.99137	2.49071	3.49202	11.733	54.5321	80.0312	1
cd4	3	covid	model_neut	RPS27A	9.49745	5	2.04874e-26	7.49325e-23	-0.509329	-0.599177	-0.419482	-11.1319	48.9522	100	4
cd4	3	covid	model_neut	RPL13	9.93032	5	3.92243e-25	9.5642e-22	-0.505038	-0.596744	-0.413332	-10.8144	46.0833	100	9
cd4	3	covid	model_neut	RPS6	8.77164	5	4.57173e-23	8.36054e-20	-0.59398	-0.707345	-0.480614	-10.2889	41.4609	100	6
cd4	3	covid	model_neut	TPT1	9.12	5	8.49995e-23	1.24354e-19	-0.592698	-0.706592	-0.478804	-10.219	40.8586	100	7
cd4	3	covid	model_neut	RPS8	9.52541	5	1.04583e-22	1.27504e-19	-0.441576	-0.526626	-0.356527	-10.1956	40.6573	100	17
cd4	3	covid	model_neut	RPS14	9.24494	5	5.14167e-22	5.37304e-19	-0.527484	-0.630918	-0.42405	-10.0143	39.111	100	13
cd4	3	covid	model_neut	RPS3A	9.14207	5	6.49556e-21	5.93938e-18	-0.511909	-0.61532	-0.408497	-9.72079	36.6491	100	14
cd4	3	covid	model_neut	RPL27	7.07294	5	7.75329e-21	6.3017e-18	-0.63181	-0.759716	-0.503905	-9.70007	36.4773	100	10
cd4	3	covid	model_neut	IFITM1	8.11388	5	1.58908e-20	1.16241e-17	0.696628	0.554363	0.838892	9.61572	35.781	100	5
cd4	3	covid	model_neut	RPL34	9.63845	5	1.00537e-19	6.68568e-17	-0.456281	-0.551637	-0.360924	-9.39637	33.9914	100	19
cd4	3	covid	model_neut	RPL3	8.70475	5	6.48797e-19	3.95496e-16	-0.733446	-0.890497	-0.576396	-9.17078	32.1832	99.844	8
cd4	3	covid	model_neut	EEF1A1	10.6655	5	5.178e-18	2.91362e-15	-0.474642	-0.579197	-0.370087	-8.91452	30.17	100	21
cd4	3	covid	model_neut	RPS18	9.7065	5	8.90065e-18	4.65059e-15	-0.451992	-0.55232	-0.351664	-8.84677	29.6451	100	22
cd4	3	covid	model_neut	RPL6	8.4784	5	9.69725e-18	4.72903e-15	-0.374328	-0.457518	-0.291137	-8.83601	29.562	100	29
cd4	3	covid	model_neut	RPL29	8.96216	5	1.72184e-17	7.87203e-15	-0.338829	-0.414751	-0.262906	-8.76371	29.0058	100	30
cd4	3	covid	model_neut	RPS4X	9.17307	5	4.57455e-17	1.9684e-14	-0.418377	-0.513471	-0.323283	-8.63961	28.0594	100	26
cd4	3	covid	model_neut	RPS3	9.42955	5	4.34891e-16	1.76735e-13	-0.362531	-0.447808	-0.277255	-8.34823	25.8793	100	31
cd4	3	covid	model_neut	LY6E	5.37119	5	5.32681e-16	2.05082e-13	1.16184	0.887673	1.43601	8.3216	25.6831	98.752	3
cd4	3	covid	model_neut	RPL18A	9.32044	5	1.16828e-15	4.27297e-13	-0.364634	-0.451766	-0.277503	-8.21786	24.9232	100	34
cd4	3	covid	model_neut	MAN2B1	1.58561	4	2.24946e-15	7.83562e-13	-1.37492	-1.707	-1.04285	-8.13054	24.2895	73.4789	2
cd4	3	covid	model_neut	RPS19	9.42064	5	3.93941e-15	1.30985e-12	-0.380806	-0.473639	-0.287973	-8.05526	23.7477	100	35
cd4	3	covid	model_neut	RPL10	10.4131	5	4.58324e-15	1.45767e-12	-0.316821	-0.394252	-0.23939	-8.03483	23.6013	100	44
cd4	3	covid	model_neut	RPS15A	9.71964	5	2.86968e-14	8.74654e-12	-0.336115	-0.42091	-0.251321	-7.7839	21.8285	100	45
cd4	3	covid	model_neut	RPL9	8.39249	5	3.01503e-14	8.82199e-12	-0.382949	-0.479644	-0.286254	-7.77706	21.7808	100	40
cd4	3	covid	model_neut	RPL4	6.9162	5	1.48612e-13	4.18114e-11	-0.624469	-0.786818	-0.462121	-7.55335	20.2405	99.844	23
cd4	3	covid	model_neut	B2M	10.6203	5	2.79859e-13	7.5821e-11	0.323008	0.238017	0.407998	7.4631	19.6297	100	49
cd4	3	covid	model_neut	RPL18	8.82078	5	1.01753e-12	2.6583e-10	-0.299078	-0.379794	-0.218363	-7.27626	18.3847	100	55
cd4	3	covid	model_neut	EEF2	6.78203	5	2.13753e-12	5.39173e-10	-0.642594	-0.81866	-0.466528	-7.16703	17.6692	99.688	28
cd4	3	covid	model_neut	RPL28	10.1009	5	4.92893e-12	1.20184e-09	0.274478	0.197943	0.351013	7.04245	16.8644	100	65
cd4	3	covid	model_neut	RPS23	9.47107	5	6.06155e-12	1.43033e-09	-0.269963	-0.345574	-0.194353	-7.01133	16.6652	100	67
cd4	3	covid	model_neut	EIF3L	4.59211	5	6.7323e-12	1.53896e-09	-1.28853	-1.65023	-0.926823	-6.9955	16.5641	94.5398	11
cd4	3	covid	model_neut	EEF1B2	7.64271	5	8.66442e-12	1.92061e-09	-0.527031	-0.675786	-0.378276	-6.95731	16.3212	99.844	38
cd4	3	covid	model_neut	RPL5	8.36877	5	5.16518e-11	1.11127e-08	-0.368594	-0.476917	-0.260271	-6.68199	14.6037	100	57
cd4	3	covid	model_neut	NCF1	2.31117	4	5.37521e-11	1.12342e-08	-1.27443	-1.64931	-0.899547	-6.67574	14.5654	82.5273	16
cd4	3	covid	model_neut	EIF4B	4.2155	5	7.32717e-11	1.4495e-08	-1.23616	-1.60246	-0.869858	-6.62697	14.2677	93.6037	18
cd4	3	covid	model_neut	RPL19	9.50021	5	7.3317e-11	1.4495e-08	-0.27437	-0.355673	-0.193067	-6.62687	14.2671	100	77
cd4	3	covid	model_neut	XAF1	2.57913	5	1.39908e-10	2.69323e-08	1.52753	1.06776	1.9873	6.52417	13.6463	86.2715	12
cd4	3	covid	model_neut	RPL23A	7.80684	5	2.34048e-10	4.3899e-08	-0.392313	-0.511912	-0.272714	-6.44141	13.1522	100	60
cd4	3	covid	model_neut	IFI6	3.10975	5	3.76082e-10	6.8776e-08	1.47015	1.01654	1.92376	6.36435	12.6971	89.5476	15
cd4	3	covid	model_neut	PSMB4	2.198	4	4.16129e-10	7.42435e-08	-1.16845	-1.52991	-0.806985	-6.3478	12.6	81.5913	20
cd4	3	covid	model_neut	RPL8	8.66431	5	4.46391e-10	7.77463e-08	-0.31855	-0.417273	-0.219827	-6.3363	12.5327	100	74
cd4	3	covid	model_neut	ACTG1	6.69719	5	5.94328e-10	1.01035e-07	-0.949946	-1.24655	-0.653341	-6.28924	12.2581	98.752	27
cd4	3	covid	model_neut	MT-CO1	7.89252	5	6.08141e-10	1.01035e-07	-0.743759	-0.976126	-0.511392	-6.28545	12.2361	100	33
cd4	3	covid	model_neut	RPL21	8.04204	5	6.21541e-10	1.01035e-07	-0.625722	-0.821324	-0.430121	-6.28185	12.2152	99.688	42
cd4	3	covid	model_neut	IFIT3	0.765917	2	8.74276e-10	1.39029e-07	1.05478	0.722058	1.3875	6.2253	11.8881	50.702	24
cd4	3	covid	model_neut	RPS5	8.30993	5	1.77691e-09	2.76556e-07	-0.451805	-0.597098	-0.306511	-6.10635	11.2086	99.844	62
cd4	3	covid	model_neut	RPL7A	8.77602	5	1.91379e-09	2.90756e-07	-0.25592	-0.33839	-0.17345	-6.09379	11.1375	100	99
cd4	3	covid	model_neut	PTRHD1	2.10718	4	1.94765e-09	2.90756e-07	-1.09809	-1.45212	-0.744062	-6.09082	11.1207	80.1872	25
cd4	3	covid	model_neut	RPL10A	7.67698	5	3.48962e-09	5.10532e-07	-0.616985	-0.819208	-0.414762	-5.99132	10.5625	99.532	47
cd4	3	covid	model_neut	RPL11	9.6417	5	3.97958e-09	5.70797e-07	-0.214809	-0.285481	-0.144136	-5.96871	10.4368	100	122
cd4	3	covid	model_neut	RPLP1	10.2068	5	4.3677e-09	6.14417e-07	-0.2504	-0.333004	-0.167796	-5.95265	10.3478	100	107
cd4	3	covid	model_neut	MT-CYB	7.15901	5	5.66255e-09	7.81538e-07	-0.894891	-1.19235	-0.597428	-5.90765	10.0994	99.22	36
cd4	3	covid	model_neut	NACA	7.89219	5	6.01739e-09	8.15134e-07	-0.28854	-0.384623	-0.192457	-5.89708	10.0413	100	95
cd4	3	covid	model_neut	RPLP2	8.28222	5	6.84549e-09	9.10451e-07	-0.447228	-0.596723	-0.297732	-5.87459	9.91806	99.844	68
cd4	3	covid	model_neut	RPS16	7.71401	5	7.18506e-09	9.38548e-07	-0.460707	-0.614931	-0.306483	-5.86613	9.87178	99.844	66
cd4	3	covid	model_neut	PTMA	8.37878	5	8.29363e-09	1.06435e-06	0.274875	0.182463	0.367286	5.84098	9.73464	100	105
cd4	3	covid	model_neut	RPL37	8.88647	5	1.1809e-08	1.48936e-06	-0.322791	-0.432483	-0.2131	-5.77867	9.39702	100	93
cd4	3	covid	model_neut	HLA-A	7.669	5	1.2432e-08	1.54136e-06	0.43415	0.286384	0.581916	5.76955	9.34791	100	72
cd4	3	covid	model_neut	H3F3B	7.48532	5	1.59022e-08	1.93875e-06	0.448511	0.294689	0.602334	5.72574	9.11282	100	71
cd4	3	covid	model_neut	RPS7	8.75455	5	2.10761e-08	2.5274e-06	-0.250725	-0.337479	-0.163971	-5.67527	8.84396	100	124
cd4	3	covid	model_neut	HADHA	2.97039	5	3.03461e-08	3.58035e-06	-1.08129	-1.45983	-0.702757	-5.60937	8.4962	87.8315	32
cd4	3	covid	model_neut	OAS1	0.987936	2	5.04723e-08	5.8604e-06	1.02316	0.658932	1.38739	5.51628	8.01121	59.2824	41
cd4	3	covid	model_neut	FKBP5	2.18758	4	6.92004e-08	7.90939e-06	-1.10076	-1.49681	-0.704712	-5.45786	7.7106	81.7473	39
cd4	3	covid	model_neut	RPL27A	6.31392	5	8.44547e-08	9.5044e-06	-0.717581	-0.977533	-0.457629	-5.42071	7.52094	98.752	56
cd4	3	covid	model_neut	PFDN5	6.98475	5	1.13783e-07	1.2611e-05	-0.499475	-0.682304	-0.316646	-5.3647	7.23728	99.532	82
cd4	3	covid	model_neut	TNFRSF4	2.32488	4	1.54282e-07	1.68443e-05	-1.08103	-1.48104	-0.681023	-5.30698	6.9477	81.4353	43
cd4	3	covid	model_neut	RPS13	9.19826	5	1.58107e-07	1.70081e-05	-0.216253	-0.296343	-0.136164	-5.30231	6.92442	100	1500
cd4	3	covid	model_neut	MT-ND4	6.04892	5	1.7504e-07	1.85567e-05	-0.87906	-1.20582	-0.552303	-5.28289	6.8277	98.4399	50
cd4	3	covid	model_neut	TMSB4X	9.53385	5	2.19226e-07	2.29092e-05	0.292201	0.182691	0.40171	5.2397	6.61381	100	164
cd4	3	covid	model_neut	DNM2	1.20973	3	2.3825e-07	2.45465e-05	-0.814885	-1.12122	-0.508548	-5.22365	6.53476	68.4867	58
cd4	3	covid	model_neut	ETHE1	2.30429	4	2.56295e-07	2.60389e-05	-0.982334	-1.35262	-0.612048	-5.20954	6.46542	82.3713	48
cd4	3	covid	model_neut	RPL35A	8.84129	5	2.62262e-07	2.62801e-05	-0.234093	-0.322409	-0.145777	-5.20509	6.44356	100	1433
cd4	3	covid	model_neut	AL138963.3	3.64228	5	2.82354e-07	2.79111e-05	-1.35935	-1.8736	-0.845096	-5.19078	6.37347	88.7676	37
cd4	3	covid	model_neut	RPS12	10.5046	5	2.87394e-07	2.79818e-05	-0.200769	-0.276772	-0.124766	-5.18734	6.35667	100	2609
cd4	3	covid	model_neut	EEF1D	7.24284	5	2.9072e-07	2.79818e-05	-0.377992	-0.521146	-0.234838	-5.1851	6.34575	99.844	114
cd4	3	covid	model_neut	SLC25A5	4.04304	5	3.09061e-07	2.93608e-05	-1.04591	-1.44292	-0.648887	-5.17321	6.28767	92.0437	46
cd4	3	covid	model_neut	RPL22	7.92939	5	3.82546e-07	3.5876e-05	-0.258207	-0.357017	-0.159398	-5.13154	6.08523	100	1184
cd4	3	covid	model_neut	ICAM3	4.26274	5	3.88204e-07	3.59457e-05	-0.921837	-1.2748	-0.568875	-5.12866	6.0713	94.5398	53
cd4	3	covid	model_neut	ITGAE	1.45222	3	4.04614e-07	3.69969e-05	-0.852926	-1.18002	-0.525831	-5.12054	6.03202	72.6989	61
cd4	3	covid	model_neut	PRKCA	0.761357	1	4.11695e-07	3.71796e-05	-0.656006	-0.907749	-0.404262	-5.11713	6.01556	57.7223	75
cd4	3	covid	model_neut	RPL39	9.89224	5	4.28308e-07	3.78387e-05	-0.279711	-0.387214	-0.172208	-5.10935	5.97804	100	787
cd4	3	covid	model_neut	RPL32	9.98975	5	4.29338e-07	3.78387e-05	-0.187788	-0.259969	-0.115607	-5.10888	5.97576	100	3481
cd4	3	covid	model_neut	PHPT1	2.52828	5	4.51942e-07	3.93566e-05	-1.00457	-1.39147	-0.617678	-5.09877	5.92709	83.9314	51
cd4	3	covid	model_neut	TRAV12-2	1.11452	3	4.71988e-07	4.06187e-05	-0.984674	-1.36454	-0.604805	-5.09021	5.88594	56.4743	52
cd4	3	covid	model_neut	AKTIP	1.31107	3	4.99285e-07	4.24682e-05	-0.864046	-1.19811	-0.529984	-5.0791	5.83262	72.2309	63
cd4	3	covid	model_neut	FXYD1	1.9393	4	7.39336e-07	6.21637e-05	-0.972268	-1.35405	-0.59049	-5.00096	5.46058	78.0031	59
cd4	3	covid	model_neut	GBP2	1.78482	4	9.46835e-07	7.87056e-05	-0.897713	-1.25376	-0.541666	-4.95117	5.22634	77.5351	64
cd4	3	covid	model_neut	KANSL1	1.53132	3	1.06548e-06	8.75726e-05	-0.842002	-1.17757	-0.506431	-4.92726	5.11461	75.819	69
cd4	3	covid	model_neut	RPL26	7.77864	5	1.13196e-06	9.20033e-05	-0.419723	-0.587418	-0.252028	-4.91496	5.05734	100	134
cd4	3	covid	model_neut	MT-CO3	7.00021	5	1.28058e-06	0.000102939	-0.770595	-1.08006	-0.46113	-4.88982	4.94065	99.22	78
cd4	3	covid	model_neut	ISG15	3.07749	5	1.32856e-06	0.000105635	1.12865	0.674698	1.58261	4.8823	4.90585	89.8596	54
cd4	3	covid	model_neut	RPSA	8.15131	5	1.47402e-06	0.000115941	-0.3785	-0.531403	-0.225596	-4.861	4.80762	99.844	282
cd4	3	covid	model_neut	MYL12A	7.06326	5	1.76139e-06	0.00013707	0.426643	0.25298	0.600305	4.82431	4.63928	99.844	146
cd4	3	covid	model_neut	TSPAN14	2.25239	4	2.18995e-06	0.000168626	-0.91277	-1.28782	-0.537719	-4.77912	4.43357	82.3713	73
cd4	3	covid	model_neut	PHF21A	0.850902	2	2.31602e-06	0.000176476	-0.629398	-0.888646	-0.370149	-4.76745	4.38072	61.1544	102
cd4	3	covid	model_neut	ANXA2R	2.11892	4	2.58918e-06	0.000195256	-0.922186	-1.3039	-0.54047	-4.74412	4.27548	80.1872	76
cd4	3	covid	model_neut	MRPL11	2.36476	4	2.6719e-06	0.000199438	-0.891932	-1.26164	-0.522225	-4.73753	4.2458	82.2153	79
cd4	3	covid	model_neut	STK24	0.9843	2	2.83049e-06	0.000209141	-0.680815	-0.963738	-0.397893	-4.72541	4.19139	65.2106	98
cd4	3	covid	model_neut	UBA52	7.43055	5	3.1235e-06	0.000228484	-0.336674	-0.477201	-0.196147	-4.70465	4.09847	99.844	2070
cd4	3	timen	model_neut	EIF1	7.7633	5	4.65485e-15	3.40502e-11	0.0787114	0.0594693	0.0979535	8.03274	23.4725	100	12
cd4	3	timen	model_neut	OSER1	2.0101	4	2.17569e-14	7.9576e-11	0.193018	0.144562	0.241474	7.82218	21.9997	77.5351	1
cd4	3	timen	model_neut	PER1	1.32493	3	1.10985e-11	2.70618e-08	0.155719	0.111528	0.19991	6.91967	16.0568	67.2387	3
cd4	3	timen	model_neut	RBM3	5.02197	5	1.84487e-11	3.37381e-08	0.166106	0.118431	0.21378	6.84187	15.5734	95.4758	2
cd4	3	timen	model_neut	PMAIP1	1.04911	2	1.08089e-10	1.13622e-07	0.139786	0.0979754	0.181596	6.56534	13.8933	61.9345	8
cd4	3	timen	model_neut	WHAMM	1.93172	4	1.16771e-10	1.13622e-07	0.157884	0.110571	0.205196	6.55303	13.8199	78.1591	6
cd4	3	timen	model_neut	IL7R	7.19488	5	1.18983e-10	1.13622e-07	-0.0799896	-0.103971	-0.0560086	-6.55004	13.8021	99.844	24
cd4	3	timen	model_neut	ZNF331	2.08098	4	1.24262e-10	1.13622e-07	0.174898	0.122408	0.227388	6.54311	13.7609	78.0031	4
cd4	3	timen	model_neut	GABARAPL1	1.41975	3	1.92398e-10	1.56377e-07	0.151148	0.105295	0.197002	6.47303	13.3459	68.7988	7
cd4	3	timen	model_neut	DDIT3	1.29535	3	2.342e-10	1.71317e-07	0.140141	0.0974176	0.182865	6.44131	13.1593	68.7988	13
cd4	3	timen	model_neut	COG3	1.80991	4	3.23756e-10	2.15298e-07	0.144223	0.0998935	0.188553	6.38877	12.8521	77.5351	10
cd4	3	timen	model_neut	AC026979.2	2.4671	5	7.69704e-10	4.69199e-07	0.159809	0.109569	0.210048	6.24646	12.031	83.7754	9
cd4	3	timen	model_neut	TNFAIP3	3.77328	5	1.01069e-09	5.6871e-07	0.193065	0.131927	0.254203	6.20114	11.7729	90.1716	5
cd4	3	timen	model_neut	TRIAP1	1.86056	4	1.2787e-09	6.68123e-07	0.134912	0.0919163	0.177907	6.16177	11.5501	78.3151	17
cd4	3	timen	model_neut	NR4A2	1.21749	3	1.6162e-09	7.88167e-07	0.146569	0.0995582	0.193581	6.12236	11.3282	63.6505	15
cd4	3	timen	model_neut	DNAJB1	4.04773	5	1.92626e-09	8.80661e-07	0.16602	0.112511	0.21953	6.09269	11.1621	92.1997	11
cd4	3	timen	model_neut	AC025159.1	1.55055	3	2.14893e-09	9.24671e-07	0.131855	0.0892279	0.174483	6.07414	11.0585	73.791	19
cd4	3	timen	model_neut	YPEL5	3.16267	5	2.28478e-09	9.28508e-07	0.152336	0.103002	0.201669	6.06372	11.0005	88.7676	14
cd4	3	timen	model_neut	PNPLA8	1.46118	3	5.26312e-09	2.0263e-06	0.128587	0.085936	0.171237	5.92036	10.2111	73.3229	20
cd4	3	timen	model_neut	SBDS	3.78317	5	7.67593e-09	2.80747e-06	0.155216	0.103154	0.207277	5.85456	9.85443	91.5757	18
cd4	3	timen	model_neut	PELI1	2.65187	5	9.63331e-09	3.3556e-06	0.16527	0.109455	0.221084	5.81465	9.63983	83.1513	16
cd4	3	timen	model_neut	PDE4D	1.41531	3	1.6784e-08	5.58068e-06	0.133482	0.0876255	0.179338	5.7161	9.11559	69.4228	21
cd4	3	timen	model_neut	EIF1B	3.11965	5	4.36308e-08	1.38765e-05	0.135446	0.0874622	0.18343	5.54307	8.21461	89.2356	23
cd4	3	timen	model_neut	FTH1	7.98578	5	5.53284e-08	1.68636e-05	0.0665034	0.0427562	0.0902506	5.49933	7.99083	99.844	58
cd4	3	timen	model_neut	ITPKB	1.71896	4	5.79488e-08	1.69558e-05	0.121349	0.07795	0.164748	5.49077	7.94724	77.2231	32
cd4	3	timen	model_neut	TENT5C	2.2984	4	6.68837e-08	1.88175e-05	0.143907	0.0921901	0.195624	5.46419	7.8122	79.8752	22
cd4	3	timen	model_neut	BTG3	1.71432	4	7.41824e-08	1.89952e-05	0.127715	0.0816545	0.173775	5.44492	7.71469	74.415	28
cd4	3	timen	model_neut	AC013394.1	1.11903	3	7.43085e-08	1.89952e-05	0.114867	0.0734381	0.156297	5.4446	7.71309	65.9906	34
cd4	3	timen	model_neut	CREM	1.79685	4	7.53057e-08	1.89952e-05	0.133781	0.0855081	0.182054	5.44212	7.70054	75.819	25
cd4	3	timen	model_neut	AP3M2	2.70726	5	1.01284e-07	2.46964e-05	0.134323	0.0853549	0.18329	5.38662	7.42162	86.4275	27
cd4	3	timen	model_neut	ZNF394	2.22742	4	1.06097e-07	2.50356e-05	0.128567	0.0816213	0.175513	5.37789	7.37794	82.2153	33
cd4	3	timen	model_neut	MAPK1IP1L	3.3335	5	1.11017e-07	2.53779e-05	0.139955	0.0887698	0.19114	5.36935	7.3353	89.2356	26
cd4	3	timen	model_neut	JUND	2.33523	4	1.23744e-07	2.74299e-05	0.134965	0.0854153	0.184514	5.34885	7.23322	81.5913	30
cd4	3	timen	model_neut	KPNA2	0.861042	2	1.32579e-07	2.8328e-05	0.0931391	0.0588614	0.127417	5.33579	7.16836	57.5663	42
cd4	3	timen	model_neut	ATF7IP2	2.67081	5	1.35541e-07	2.8328e-05	0.136234	0.0860569	0.186411	5.3316	7.14759	84.5554	31
cd4	3	timen	model_neut	DYNLT1	3.35497	5	1.78259e-07	3.62212e-05	0.141697	0.0889917	0.194402	5.2794	6.89005	89.8596	29
cd4	3	timen	model_neut	STRAP	3.10224	5	2.31763e-07	4.58202e-05	0.130541	0.0815172	0.179565	5.22898	6.64345	88.1435	35
cd4	3	timen	model_neut	EPB41L4A-AS1	2.9266	5	2.58455e-07	4.97526e-05	0.132366	0.0824556	0.182276	5.20792	6.54108	86.8955	36
cd4	3	timen	model_neut	ZNF483	0.867451	2	2.67174e-07	5.01122e-05	0.0867428	0.0539949	0.119491	5.20149	6.50993	60.8424	49
cd4	3	timen	model_neut	BCAS2	2.90541	5	3.93742e-07	7.20055e-05	0.127158	0.0784439	0.175871	5.12588	6.14598	87.8315	39
cd4	3	timen	model_neut	SELENOK	3.87077	5	4.20646e-07	7.50494e-05	0.133552	0.0822587	0.184845	5.1129	6.08398	91.5757	37
cd4	3	timen	model_neut	VPS37B	1.36082	3	4.47562e-07	7.79505e-05	0.108902	0.0669758	0.150828	5.10069	6.02581	70.6708	44
cd4	3	timen	model_neut	MOAP1	1.8108	4	5.44739e-07	9.1597e-05	0.114749	0.0702331	0.159266	5.06185	5.84159	76.5991	41
cd4	3	timen	model_neut	ZFP36	5.4015	5	5.67205e-07	9.1597e-05	0.138227	0.0845177	0.191937	5.05383	5.80371	96.2559	38
cd4	3	timen	model_neut	C3orf38	1.10596	3	5.70315e-07	9.1597e-05	0.0943674	0.0576922	0.131043	5.05274	5.79858	66.6147	53
cd4	3	timen	model_neut	NAP1L5	0.632895	1	5.76003e-07	9.1597e-05	0.0744936	0.0455309	0.103456	5.05077	5.78928	52.5741	77
cd4	3	timen	model_neut	CIRBP	5.81423	5	5.91541e-07	9.20664e-05	0.0753836	0.0460441	0.104723	5.04548	5.76433	99.064	75
cd4	3	timen	model_neut	RNF139	1.22615	3	6.45868e-07	9.84276e-05	0.0979712	0.0597079	0.136234	5.02798	5.682	68.6427	50
cd4	3	timen	model_neut	USP38	0.852501	2	7.07047e-07	0.000105552	0.0803101	0.0488312	0.111789	5.0099	5.59722	62.0905	71
cd4	3	timen	model_neut	ZFAND2A	1.86568	4	7.90748e-07	0.000113735	0.118222	0.0716744	0.164769	4.98747	5.49243	79.4072	45
cd4	3	timen	model_neut	PCIF1	2.69793	5	7.92956e-07	0.000113735	0.12093	0.0733112	0.16855	4.98691	5.48982	85.9594	43
cd4	3	timen	model_neut	CNBD2	0.941725	2	9.34042e-07	0.000131395	0.0869641	0.0524919	0.121436	4.95392	5.3365	62.2465	68
cd4	3	timen	model_neut	LEPROTL1	5.49324	5	9.63757e-07	0.000131872	0.0998059	0.0601927	0.139419	4.94759	5.30719	97.9719	59
cd4	3	timen	model_neut	BNIP1	0.865359	2	9.7349e-07	0.000131872	0.0868753	0.0523801	0.12137	4.94556	5.29779	60.9984	69
cd4	3	timen	model_neut	RPS27A	9.49745	5	9.96259e-07	0.000132502	0.0284818	0.017162	0.0398017	4.94088	5.27615	100	2497
cd4	3	timen	model_neut	CGRRF1	1.69227	4	1.02974e-06	0.000134509	0.108583	0.0653692	0.151797	4.93418	5.24522	76.4431	47
cd4	3	timen	model_neut	SNHG15	2.88018	5	1.1219e-06	0.000143978	0.130307	0.0782637	0.18235	4.91678	5.16501	86.8955	40
cd4	3	timen	model_neut	BCL10	1.33188	3	1.29448e-06	0.00016326	0.100394	0.0600582	0.140729	4.88761	5.03117	71.2949	60
cd4	3	timen	model_neut	RPS4X	9.17307	5	1.39261e-06	0.00017266	0.0297287	0.0177478	0.0417095	4.87266	4.96284	100	2614
cd4	3	timen	model_neut	IDI1	2.22703	4	1.51129e-06	0.000184251	0.124478	0.0741395	0.174817	4.85588	4.88639	80.1872	46
cd4	3	timen	model_neut	ZNF350	1.01928	2	1.58303e-06	0.000189834	0.0896529	0.053326	0.12598	4.84634	4.84304	66.1466	76
cd4	3	timen	model_neut	TRMT10C	2.33209	4	1.68073e-06	0.000198299	0.114751	0.0681357	0.161366	4.83399	4.78707	82.9953	51
cd4	3	timen	model_neut	RBM38	0.917305	2	1.74048e-06	0.000201486	0.0897095	0.0532124	0.126207	4.82678	4.75442	60.0624	78
cd4	3	timen	model_neut	TWISTNB	1.59722	4	1.76284e-06	0.000201486	0.105944	0.0628188	0.14907	4.82414	4.7425	76.131	61
cd4	3	timen	model_neut	GOLT1B	1.51529	3	1.79299e-06	0.000201486	0.10278	0.0609123	0.144649	4.82064	4.72665	73.947	63
cd4	3	timen	model_neut	CCDC59	3.07003	5	1.81791e-06	0.000201486	0.120137	0.0711695	0.169104	4.81778	4.71375	88.4555	48
cd4	3	timen	model_neut	SHLD3	0.519141	1	1.98023e-06	0.0002162	0.0645106	0.0381192	0.090902	4.80006	4.63386	48.83	107
cd4	3	timen	model_neut	TM2D3	1.78219	4	2.17832e-06	0.000234329	0.104883	0.0617972	0.147969	4.78023	4.54483	78.1591	64
cd4	3	timen	model_neut	TUBB2A	0.797646	2	2.24171e-06	0.000237654	0.0838813	0.0493799	0.118383	4.77426	4.51804	56.4743	89
cd4	3	timen	model_neut	IRS2	1.00991	2	2.28264e-06	0.000238536	0.0923228	0.0543192	0.130326	4.77048	4.50115	62.5585	80
cd4	3	timen	model_neut	RHBDD2	2.74949	5	2.55446e-06	0.000260479	0.12112	0.0710152	0.171225	4.74696	4.39613	86.1154	57
cd4	3	timen	model_neut	S100A11	4.53036	5	2.5845e-06	0.000260479	-0.122021	-0.172524	-0.0715172	-4.7445	4.38521	96.0998	56
cd4	3	timen	model_neut	SEC14L1	1.52781	3	2.61967e-06	0.000260479	0.101497	0.0594631	0.143531	4.74167	4.3726	75.351	73
cd4	3	timen	model_neut	CDKN2D	2.38277	4	2.63895e-06	0.000260479	0.125354	0.0734234	0.177285	4.74013	4.36576	81.5913	52
cd4	3	timen	model_neut	DDA1	2.04207	4	2.67066e-06	0.000260479	0.114981	0.0673221	0.16264	4.73762	4.35461	78.9392	62
cd4	3	timen	model_neut	USF3	0.762976	2	2.79124e-06	0.000268657	0.0795626	0.0465198	0.112605	4.72835	4.31341	57.7223	97
cd4	3	timen	model_neut	RCC1	1.18872	3	2.93085e-06	0.00027843	0.0896944	0.0523627	0.127026	4.71808	4.26787	68.1747	86
cd4	3	timen	model_neut	POLR3E	0.910102	2	3.11411e-06	0.000288531	0.0818749	0.0477051	0.116045	4.70528	4.2113	60.6864	95
cd4	3	timen	model_neut	MNT	0.571759	1	3.11605e-06	0.000288531	0.0669087	0.0389842	0.0948333	4.70515	4.21072	50.702	115
cd4	3	timen	model_neut	RPS23	9.47107	5	3.37074e-06	0.000308212	0.0227446	0.0132184	0.0322707	4.68854	4.13745	100	4659
cd4	3	timen	model_neut	PTP4A1	2.20419	4	3.44046e-06	0.000308995	0.114396	0.0664389	0.162353	4.6842	4.11836	80.1872	65
cd4	3	timen	model_neut	RPS14	9.24494	5	3.46378e-06	0.000308995	0.031076	0.0180443	0.0441077	4.68277	4.11206	100	3476
cd4	3	timen	model_neut	COQ10B	1.99876	4	3.50627e-06	0.000309017	0.110935	0.0643888	0.157481	4.68018	4.10069	78.4711	70
cd4	3	timen	model_neut	MFSD14A	2.09822	4	3.65311e-06	0.000318125	0.110328	0.0639504	0.156706	4.67147	4.06244	81.9033	72
cd4	3	timen	model_neut	CLK1	2.5528	5	3.74105e-06	0.00032195	0.115893	0.067123	0.164662	4.66642	4.04027	85.4914	66
cd4	3	timen	model_neut	CREBRF	1.78449	4	3.91191e-06	0.00033274	0.10534	0.0609206	0.149759	4.65691	3.99864	76.7551	79
cd4	3	timen	model_neut	G3BP2	3.73516	5	4.22512e-06	0.00035525	0.118998	0.0686417	0.169355	4.64048	3.92687	91.8877	67
cd4	3	timen	model_neut	AIMP1	3.26781	5	4.45157e-06	0.000370037	0.112819	0.0649624	0.160676	4.62931	3.87823	90.6396	74
cd4	3	timen	model_neut	RBM7	1.16806	3	4.6742e-06	0.000377938	0.0899479	0.0517064	0.128189	4.61885	3.83277	70.2028	96
cd4	3	timen	model_neut	PPP1R15A	2.94546	5	4.68485e-06	0.000377938	0.141309	0.0812252	0.201394	4.61837	3.83065	85.3354	54
cd4	3	timen	model_neut	RAMMET	1.86907	4	4.74816e-06	0.000377938	0.104044	0.0597771	0.14831	4.61548	3.81815	80.0312	82
cd4	3	timen	model_neut	RAB9A	1.60885	4	4.75328e-06	0.000377938	0.100391	0.0576761	0.143105	4.61525	3.81714	75.663	85
cd4	3	timen	model_neut	MRPL44	1.73033	4	5.38225e-06	0.000423345	0.10294	0.0588854	0.146994	4.58851	3.70143	77.3791	87
cd4	3	timen	model_neut	SLC25A36	2.03264	4	5.76454e-06	0.000448592	0.10905	0.0622297	0.155871	4.57368	3.63755	79.4072	83
cd4	3	timen	model_neut	AC012615.1	1.22813	3	5.84638e-06	0.000450171	0.0915938	0.0522417	0.130946	4.57063	3.62443	67.0827	102
cd4	3	timen	model_neut	GSPT1	2.06239	4	6.37092e-06	0.000485451	0.107187	0.0609472	0.153427	4.552	3.54448	80.4992	88
cd4	3	timen	model_neut	RNASEK	1.55007	3	6.81021e-06	0.000513574	0.0959354	0.054417	0.137454	4.5375	3.48245	74.727	101
cd4	3	timen	model_neut	RPL9	8.39249	5	7.13608e-06	0.000532658	0.0280867	0.0159042	0.0402693	4.52731	3.43898	100	4584
cd4	3	timen	model_neut	JUN	4.4793	5	7.55938e-06	0.000558554	0.158583	0.0896062	0.22756	4.51471	3.38539	91.5757	55
cd4	3	timen	model_neut	PIK3R1	4.14446	5	7.79811e-06	0.000570431	0.115911	0.0654186	0.166404	4.50791	3.35648	93.6037	84
cd4	3	acuity_maxn	model_neut	SLC25A45	1.3108	3	1.72292e-07	0.000662914	-1.08298	-1.4853	-0.680653	-5.28591	6.78566	69.4228	2
cd4	3	acuity_maxn	model_neut	CH25H	0.945339	2	1.81248e-07	0.000662914	1.3117	0.823511	1.79989	5.27622	6.74016	51.014	1
cd4	3	acuity_maxn	model_neut	TRAF3IP3	4.03651	5	4.36367e-07	0.00101281	-1.20543	-1.66905	-0.741806	-5.10568	5.95212	94.8518	3
cd4	3	acuity_maxn	model_neut	PRKACB	2.02491	4	5.53828e-07	0.00101281	-1.22615	-1.70214	-0.750165	-5.05857	5.73859	80.4992	4
cd4	3	acuity_maxn	model_neut	STX11	1.17729	3	8.41345e-07	0.00123089	1.05028	0.635715	1.46484	4.975	5.36431	65.0546	5
cd4	3	acuity_maxn	model_neut	CDKN1A	0.606231	1	4.48416e-06	0.00546694	0.779539	0.448754	1.11032	4.62775	3.87078	48.2059	9
cd4	3	acuity_maxn	model_neut	CD40LG	2.24286	4	6.1349e-06	0.00641097	-1.16836	-1.67148	-0.665243	-4.5602	3.59187	83.3073	6
cd4	3	acuity_maxn	model_neut	UGCG	2.44501	5	7.4446e-06	0.00680716	1.19475	0.675471	1.71404	4.51806	3.41985	83.7754	7
cd4	3	acuity_maxn	model_neut	LDLR	0.568384	1	1.22716e-05	0.00782149	0.651075	0.361004	0.941145	4.40763	2.97608	48.986	310
cd4	3	acuity_maxn	model_neut	TMEM245	0.865926	2	1.24878e-05	0.00782149	-0.761269	-1.10073	-0.421804	-4.40373	2.96059	63.4945	41
cd4	3	acuity_maxn	model_neut	SGK1	2.06906	4	1.27304e-05	0.00782149	1.22434	0.677847	1.77083	4.39943	2.94352	78.0031	8
cd4	3	acuity_maxn	model_neut	UFSP2	1.24355	3	1.29004e-05	0.00782149	-0.926655	-1.34055	-0.512757	-4.39646	2.93176	69.5788	12
cd4	3	acuity_maxn	model_neut	SMIM7	1.07311	2	1.39001e-05	0.00782149	-0.848348	-1.22872	-0.467979	-4.37973	2.86557	68.0187	25
cd4	3	acuity_maxn	model_neut	MDS2	1.11233	3	2.16389e-05	0.0113063	-0.86474	-1.26155	-0.467928	-4.27936	2.47354	66.1466	58
cd4	3	acuity_maxn	model_neut	GPRIN3	2.97925	5	2.48755e-05	0.011386	1.09852	0.59063	1.60641	4.24733	2.35023	87.9875	16
cd4	3	acuity_maxn	model_neut	SH2B1	1.28459	3	2.49045e-05	0.011386	-0.860729	-1.2587	-0.462754	-4.24706	2.3492	70.0468	148
cd4	3	acuity_maxn	model_neut	BCAS3	0.545601	1	3.04632e-05	0.0131081	-0.583571	-0.856394	-0.310748	-4.2004	2.17111	50.546	2917
cd4	3	acuity_maxn	model_neut	IL16	2.58612	5	3.64036e-05	0.014794	-1.09535	-1.61255	-0.578138	-4.15876	2.01378	85.8034	46
cd4	3	acuity_maxn	model_neut	AQP3	3.05315	5	4.70343e-05	0.0177169	-1.13276	-1.67553	-0.589988	-4.09825	1.78776	87.8315	143
cd4	3	acuity_maxn	model_neut	ZMAT1	0.821017	2	4.84398e-05	0.0177169	-0.704761	-1.04303	-0.36649	-4.09124	1.7618	58.8144	3044
cd4	3	acuity_maxn	model_neut	APBB1IP	2.98204	5	6.04637e-05	0.020105	-1.07652	-1.60002	-0.553024	-4.03817	1.56648	87.9875	1085
cd4	3	acuity_maxn	model_neut	DPP8	1.35496	3	6.27633e-05	0.020105	-0.82437	-1.22615	-0.422595	-4.02918	1.53362	72.3869	2929
cd4	3	acuity_maxn	model_neut	OXLD1	2.29091	4	6.32146e-05	0.020105	-0.984813	-1.46499	-0.504636	-4.02745	1.52731	82.9953	1803
cd4	3	acuity_maxn	model_neut	TARBP1	0.58401	1	6.85287e-05	0.020887	-0.60204	-0.897013	-0.307067	-4.00794	1.45628	51.3261	4606
cd4	3	acuity_maxn	model_neut	TRAV12-2	1.11452	3	7.14205e-05	0.0208976	-0.979704	-1.46092	-0.498489	-3.99792	1.41992	56.4743	2340
cd4	3	acuity_maxn	model_neut	ICOS	2.6057	5	8.1428e-05	0.0229095	1.05481	0.53253	1.57708	3.96597	1.30462	84.2434	2421
cd4	3	acuity_maxn	model_neut	IFITM1	8.11388	5	8.81268e-05	0.0235324	0.362199	0.18198	0.542418	3.94661	1.23515	100	5952
cd4	3	acuity_maxn	model_neut	GADD45A	1.2161	3	9.00763e-05	0.0235324	0.888335	0.445724	1.33095	3.94123	1.21593	65.2106	3817
cd4	3	acuity_maxn	model_neut	LIMD2	5.21936	5	9.47642e-05	0.0239034	-0.782371	-1.17342	-0.391318	-3.92875	1.17137	97.6599	4440
cd4	3	acuity_maxn	model_neut	SLC25A16	0.659392	1	0.000112084	0.0273299	-0.587695	-0.884584	-0.290807	-3.8872	1.02404	54.1342	5496
cd4	3	acuity_maxn	model_neut	STK24	0.9843	2	0.00011589	0.0273463	-0.707949	-1.06635	-0.349546	-3.87889	0.994751	65.2106	5189
cd4	3	acuity_maxn	model_neut	TMBIM1	1.84306	4	0.000132793	0.0286438	-0.902362	-1.36323	-0.441491	-3.84485	0.875396	78.3151	4911
cd4	3	acuity_maxn	model_neut	RIN3	1.21491	3	0.000139569	0.0286438	-0.772979	-1.16906	-0.376901	-3.83234	0.831789	69.1108	5383
cd4	3	acuity_maxn	model_neut	DNAJC7	2.06045	4	0.000149327	0.0286438	-0.926996	-1.40411	-0.449877	-3.8153	0.772609	80.6552	5149
cd4	3	acuity_maxn	model_neut	EXOSC10	1.28466	3	0.000150451	0.0286438	-0.782791	-1.18589	-0.379693	-3.81341	0.76604	71.6069	5502
cd4	3	acuity_maxn	model_neut	NFKBIA	5.30365	5	0.000151212	0.0286438	1.00389	0.486765	1.52102	3.81213	0.761625	96.7239	4986
cd4	3	acuity_maxn	model_neut	EXOC5	0.924244	2	0.000161599	0.0286438	-0.687851	-1.04375	-0.331953	-3.79531	0.703473	63.0265	5839
cd4	3	acuity_maxn	model_neut	BTN2A1	0.732991	1	0.000163493	0.0286438	-0.627179	-0.951938	-0.30242	-3.79235	0.693275	57.4103	6004
cd4	3	acuity_maxn	model_neut	SASH3	1.66739	4	0.000165762	0.0286438	-0.872914	-1.32533	-0.420494	-3.78885	0.681214	76.9111	5521
cd4	3	acuity_maxn	model_neut	CCDC28A	1.24631	3	0.000166711	0.0286438	-0.808533	-1.22775	-0.38932	-3.7874	0.67622	71.1388	5666
cd4	3	acuity_maxn	model_neut	TRBV7-2	2.50762	5	0.000168334	0.0286438	-1.6789	-2.54995	-0.807847	-3.78493	0.667745	63.6505	3635
cd4	3	acuity_maxn	model_neut	ESYT2	1.09813	3	0.000169753	0.0286438	-0.728253	-1.1063	-0.350205	-3.7828	0.660401	68.6427	5848
cd4	3	acuity_maxn	model_neut	GMEB1	0.827909	2	0.00016984	0.0286438	-0.683864	-1.03888	-0.328847	-3.78267	0.659951	60.2184	5940
cd4	3	acuity_maxn	model_neut	RPL23A	7.80684	5	0.000172293	0.0286438	-0.291564	-0.443072	-0.140057	-3.77901	0.647405	100	6755
cd4	3	acuity_maxn	model_neut	MEAF6	3.01124	5	0.000180489	0.0293396	-0.939361	-1.42902	-0.4497	-3.76716	0.606761	89.2356	5601
cd4	3	acuity_maxn	model_neut	RGL4	1.69249	4	0.000197506	0.0308907	-0.867307	-1.32219	-0.41242	-3.7441	0.528003	76.2871	5917
cd4	3	acuity_maxn	model_neut	SBNO2	0.845442	2	0.000198574	0.0308907	0.654546	0.311121	0.99797	3.74271	0.523291	58.6583	6293
cd4	3	acuity_maxn	model_neut	TRBV6-6	1.01005	2	0.0002027	0.0308907	-1.07122	-1.63406	-0.508382	-3.73743	0.505318	41.4977	5680
cd4	3	acuity_maxn	model_neut	NUB1	2.31922	4	0.000210482	0.0314219	-0.889791	-1.35852	-0.421063	-3.72773	0.472409	85.0234	6039
cd4	3	acuity_maxn	model_neut	RETREG3	0.934897	2	0.000216513	0.0316013	-0.709049	-1.0833	-0.334801	-3.72045	0.447735	63.4945	6366
cd4	3	acuity_maxn	model_neut	WAC	1.93824	4	0.000224576	0.0316013	-0.875888	-1.33937	-0.412403	-3.711	0.415809	79.5632	6220
cd4	3	acuity_maxn	model_neut	DPF2	1.2179	3	0.00022665	0.0316013	-0.773122	-1.18249	-0.363754	-3.70862	0.407781	69.4228	6374
cd4	3	acuity_maxn	model_neut	MLX	1.58349	4	0.000228964	0.0316013	-0.831547	-1.27216	-0.390931	-3.70599	0.398916	76.131	6326
cd4	3	acuity_maxn	model_neut	MTFP1	1.80848	4	0.000238056	0.0322477	-0.881762	-1.35026	-0.413262	-3.6959	0.364927	77.3791	6350
cd4	3	acuity_maxn	model_neut	WNT7A	0.891251	2	0.000248318	0.0330263	-0.649062	-0.99495	-0.303175	-3.68493	0.3281	60.3744	6684
cd4	3	acuity_maxn	model_neut	STMN3	2.37972	4	0.00026657	0.0344185	-0.948651	-1.45674	-0.440562	-3.66643	0.266242	82.3713	6565
cd4	3	acuity_maxn	model_neut	CD5	3.45949	5	0.000268196	0.0344185	-0.921955	-1.41596	-0.42795	-3.66484	0.260937	91.2637	6605
cd4	3	acuity_maxn	model_neut	PDCL	1.84405	4	0.000273755	0.0344589	0.910556	0.421943	1.39917	3.65948	0.243054	77.8471	6658
cd4	3	acuity_maxn	model_neut	UFL1	1.50068	3	0.000277932	0.0344589	-0.822009	-1.26359	-0.380433	-3.65551	0.229851	74.415	6754
cd4	3	acuity_maxn	model_neut	ZC3H12A	0.59993	1	0.000290282	0.0345363	-0.570747	-0.878307	-0.263187	-3.64411	0.191962	50.078	6996
cd4	3	acuity_maxn	model_neut	MARCKSL1	2.2245	4	0.000292045	0.0345363	-0.983004	-1.51295	-0.453059	-3.64252	0.186687	80.3432	6766
cd4	3	acuity_maxn	model_neut	TRBV7-9	2.52535	5	0.000292721	0.0345363	-1.46908	-2.26121	-0.676955	-3.64191	0.184674	67.5507	6490
cd4	3	acuity_maxn	model_neut	SEPT6	4.16516	5	0.00030871	0.0354968	-0.859914	-1.32537	-0.394461	-3.62791	0.138344	93.9158	6969
cd4	3	acuity_maxn	model_neut	KLF10	0.700088	1	0.000310567	0.0354968	-0.642129	-0.989851	-0.294407	-3.62633	0.133123	52.2621	7071
cd4	3	acuity_maxn	model_neut	MLKL	0.566879	1	0.000332333	0.0374003	-0.545468	-0.842312	-0.248624	-3.60843	0.0741462	50.858	7208
cd4	3	acuity_maxn	model_neut	RNF168	1.04887	2	0.000352874	0.0386544	-0.659916	-1.02063	-0.299198	-3.59251	0.0219597	66.7707	7281
cd4	3	acuity_maxn	model_neut	KLF6	5.60747	5	0.000354046	0.0386544	0.902833	0.409213	1.39645	3.59163	0.0190751	96.7239	7273
cd4	3	acuity_maxn	model_neut	PSIP1	3.06821	5	0.000361808	0.038921	-0.96202	-1.48885	-0.435193	-3.58586	0.000208432	87.9875	7314
cd4	3	acuity_maxn	model_neut	COG1	0.909373	2	0.000381437	0.0404378	-0.673797	-1.04424	-0.303353	-3.57177	-0.0457326	61.3105	7233
cd4	3	acuity_maxn	model_neut	SLC9A3R1	3.03684	5	0.000392392	0.041005	-0.97331	-1.50956	-0.437061	-3.5642	-0.0703487	88.9236	7122
cd4	3	acuity_maxn	model_neut	ZFP36	5.4015	5	0.000454209	0.0467963	0.969358	0.429326	1.50939	3.52486	-0.197427	96.2559	6744
cd4	3	acuity_maxn	model_neut	MAZ	1.62828	4	0.000462274	0.0469658	-0.816122	-1.2714	-0.360844	-3.52011	-0.212704	74.571	6789
cd4	3	acuity_maxn	model_neut	IFNGR2	1.38161	3	0.000478748	0.0470654	0.831709	0.366483	1.29694	3.51063	-0.243091	69.8908	6717
cd4	3	acuity_maxn	model_neut	USP37	0.551777	1	0.000485924	0.0470654	-0.499371	-0.779022	-0.219721	-3.50659	-0.256	51.17	6929
cd4	3	acuity_maxn	model_neut	H3F3B	7.48532	5	0.000487373	0.0470654	0.347881	0.153021	0.542742	3.50578	-0.258583	100	7059
cd4	3	acuity_maxn	model_neut	STK17B	4.73965	5	0.000488992	0.0470654	0.801898	0.352612	1.25118	3.50488	-0.26146	96.2559	6694
cd4	3	acuity_maxn	model_neut	STYX	1.50796	3	0.000500494	0.0475469	-0.761218	-1.18848	-0.333954	-3.49857	-0.281627	74.103	6681
cd4	3	acuity_maxn	model_neut	FIP1L1	1.8799	4	0.000513366	0.0478836	-0.793555	-1.23985	-0.347259	-3.49166	-0.30365	79.5632	6603
cd4	3	acuity_maxn	model_neut	CYTH4	1.24791	3	0.000517982	0.0478836	-0.710518	-1.11039	-0.310643	-3.48922	-0.311411	70.6708	6659
cd4	3	acuity_maxn	model_neut	ZBED5-AS1	0.963316	2	0.000532639	0.0478836	-0.653077	-1.02143	-0.284726	-3.48161	-0.335602	63.1825	6666
cd4	3	acuity_maxn	model_neut	SMAP1	2.8681	5	0.000533703	0.0478836	-0.841485	-1.31618	-0.366793	-3.48107	-0.337332	88.1435	6450
cd4	3	acuity_maxn	model_neut	TBRG4	1.27987	3	0.000548835	0.0478836	-0.702659	-1.09991	-0.305409	-3.47343	-0.361563	71.4509	6561
cd4	3	acuity_maxn	model_neut	PSMB9	4.56945	5	0.000553444	0.0478836	-0.737652	-1.15496	-0.320343	-3.47114	-0.368811	96.8799	6487
cd4	3	acuity_maxn	model_neut	MKRN1	2.3131	4	0.00055554	0.0478836	-0.811628	-1.27092	-0.352332	-3.4701	-0.372086	83.4633	6407
cd4	3	acuity_maxn	model_neut	FAS	2.16496	4	0.000556405	0.0478836	0.850196	0.369016	1.33138	3.46968	-0.373434	82.5273	6365
cd4	3	acuity_maxn	model_neut	TECPR1	1.1024	3	0.00057194	0.0485343	-0.650265	-1.01909	-0.281436	-3.46213	-0.397292	67.7067	6538
cd4	3	acuity_maxn	model_neut	KANSL1-AS1	1.72989	4	0.000586508	0.0485343	-0.890216	-1.39615	-0.384279	-3.45523	-0.419076	74.259	6190
cd4	3	acuity_maxn	model_neut	EPHA4	0.92336	2	0.000588077	0.0485343	-0.616694	-0.967255	-0.266134	-3.45449	-0.421391	61.7785	6535
cd4	3	acuity_maxn	model_neut	TRAV12-1	1.09383	3	0.000590506	0.0485343	-0.836837	-1.31269	-0.36098	-3.45336	-0.424961	56.1622	6245
cd4	3	acuity_maxn	model_neut	ZMYND8	1.02882	2	0.000603085	0.04857	-0.679793	-1.067	-0.292587	-3.44756	-0.443212	65.3666	6409
cd4	3	acuity_maxn	model_neut	SNRNP48	0.923822	2	0.000605792	0.04857	-0.626079	-0.982817	-0.26934	-3.44633	-0.447089	62.5585	6467
cd4	3	acuity_maxn	model_neut	NMT2	0.784902	2	0.00061086	0.04857	-0.595468	-0.934991	-0.255946	-3.44404	-0.454302	58.9704	6494
cd4	3	acuity_maxn	model_neut	ZNF414	1.00531	2	0.000637297	0.0499972	-0.648571	-1.01963	-0.277511	-3.43235	-0.490973	65.3666	6364
cd4	3	acuity_maxn	model_neut	SARS	2.35035	4	0.000649073	0.0499972	-0.829021	-1.30402	-0.354022	-3.42729	-0.506816	84.7114	6040
cd4	3	acuity_maxn	model_neut	IRF1	3.04308	5	0.000649314	0.0499972	-0.924344	-1.45398	-0.394713	-3.42719	-0.507137	87.9875	5888
cd4	3	acuity_maxn	model_neut	NPTN	0.586502	1	0.000664864	0.0504075	-0.560195	-0.88179	-0.238599	-3.42063	-0.52761	50.234	6425
cd4	3	acuity_maxn	model_neut	TMEM134	1.82128	4	0.000668425	0.0504075	-0.810702	-1.27631	-0.345094	-3.41915	-0.532231	77.2231	6016
cd4	3	acuity_maxn	model_neut	TMEM50A	3.80919	5	0.000678569	0.0506503	-0.779934	-1.22842	-0.331449	-3.41498	-0.545258	93.7598	6029
cd4	3	acuity_maxn	model_neut	CRYZ	0.854868	2	0.00070854	0.0523533	-0.666381	-1.05092	-0.28184	-3.40297	-0.582628	59.5944	6138
cd4	3	acuity_maxn	model_neut	CXCR3	0.705536	1	0.000719977	0.0525821	-0.617575	-0.97442	-0.260731	-3.39851	-0.596468	52.7301	6206
cd4	3	neut	model_neut	IFI44L	2.13287	4	1.34944e-29	9.87113e-26	-3.36644	-3.92217	-2.81071	-11.8956	55.8945	80.0312	1
cd4	3	neut	model_neut	LY6E	5.37119	5	1.05838e-25	3.87102e-22	-1.69793	-2.00226	-1.3936	-10.9561	47.2187	98.752	2
cd4	3	neut	model_neut	IFITM1	8.11388	5	2.75129e-23	6.70855e-20	-0.831973	-0.989887	-0.674058	-10.3458	41.8418	100	4
cd4	3	neut	model_neut	TPT1	9.12	5	4.67069e-23	8.54153e-20	0.66224	0.535816	0.788663	10.2865	41.3301	100	8
cd4	3	neut	model_neut	RPL3	8.70475	5	2.7402e-20	4.00892e-17	0.84791	0.673583	1.02224	9.55131	35.1708	99.844	7
cd4	3	neut	model_neut	RPS8	9.52541	5	2.092e-19	2.5505e-16	0.44749	0.353085	0.541895	9.3082	33.208	100	17
cd4	3	neut	model_neut	RPS6	8.77164	5	3.72213e-18	3.88962e-15	0.573883	0.448047	0.699719	8.95561	30.4297	100	14
cd4	3	neut	model_neut	RPS27A	9.49745	5	1.10725e-17	1.01244e-14	0.447908	0.348177	0.547639	8.81935	29.3781	100	20
cd4	3	neut	model_neut	EEF1A1	10.6655	5	2.70636e-17	2.19967e-14	0.514557	0.3985	0.630614	8.70644	28.5162	100	18
cd4	3	neut	model_neut	RPS4X	9.17307	5	3.34823e-16	2.44923e-13	0.450578	0.345024	0.556132	8.38246	26.0916	100	21
cd4	3	neut	model_neut	RPL27	7.07294	5	5.61085e-16	3.73122e-13	0.601155	0.45918	0.743131	8.31477	25.5942	100	16
cd4	3	neut	model_neut	RPL13	9.93032	5	1.26483e-15	7.71018e-13	0.425448	0.323654	0.527243	8.20732	24.8113	100	26
cd4	3	neut	model_neut	RPL10	10.4131	5	2.09545e-15	1.17909e-12	0.356277	0.270328	0.442226	8.14002	24.3251	100	36
cd4	3	neut	model_neut	RPS3A	9.14207	5	7.05995e-15	3.68883e-12	0.466248	0.35146	0.581035	7.97629	23.1558	100	25
cd4	3	neut	model_neut	IFIT3	0.765917	2	1.55214e-14	7.56927e-12	-1.47988	-1.8492	-1.11056	-7.86868	22.3978	50.702	5
cd4	3	neut	model_neut	IFI6	3.10975	5	4.97115e-14	2.27275e-11	-1.97627	-2.47978	-1.47275	-7.70749	21.2782	89.5476	3
cd4	3	neut	model_neut	RPS3	9.42955	5	5.43587e-14	2.33902e-11	0.370924	0.276266	0.465581	7.695	21.1922	100	42
cd4	3	neut	model_neut	RPL9	8.39249	5	1.28114e-13	5.20639e-11	0.413997	0.306666	0.521329	7.57439	20.3681	100	38
cd4	3	neut	model_neut	RPS18	9.7065	5	7.88743e-13	3.03666e-10	0.414755	0.30339	0.52612	7.31343	18.6221	100	43
cd4	3	neut	model_neut	B2M	10.6203	5	9.41071e-13	3.44197e-10	-0.350112	-0.444452	-0.255772	-7.28767	18.4526	100	60
cd4	3	neut	model_neut	RPL34	9.63845	5	2.45554e-12	8.55346e-10	0.385202	0.279356	0.491048	7.14648	17.5321	100	54
cd4	3	neut	model_neut	XAF1	2.57913	5	2.57461e-12	8.56059e-10	-1.85546	-2.36581	-1.34512	-7.13945	17.4867	86.2715	6
cd4	3	neut	model_neut	EEF2	6.78203	5	6.41352e-12	2.03978e-09	0.696939	0.501505	0.892372	7.00282	16.6113	99.688	22
cd4	3	neut	model_neut	RPS14	9.24494	5	1.05724e-11	3.22239e-09	0.405005	0.290192	0.519817	6.92706	16.1322	100	57
cd4	3	neut	model_neut	EIF3L	4.59211	5	1.92248e-11	5.62518e-09	1.39756	0.996072	1.79906	6.83553	15.5592	94.5398	11
cd4	3	neut	model_neut	NCF1	2.31117	4	5.89775e-11	1.65931e-08	1.41153	0.995412	1.82765	6.66116	14.4858	82.5273	13
cd4	3	neut	model_neut	RPS23	9.47107	5	6.25165e-11	1.69373e-08	0.284303	0.200375	0.368231	6.65199	14.4301	100	111
cd4	3	neut	model_neut	TNFRSF4	2.32488	4	8.0582e-11	2.10521e-08	1.49501	1.051	1.93902	6.61193	14.1872	81.4353	12
cd4	3	neut	model_neut	RPL28	10.1009	5	1.12457e-10	2.78113e-08	-0.283758	-0.368712	-0.198803	-6.55903	13.8683	100	121
cd4	3	neut	model_neut	RPL4	6.9162	5	1.14058e-10	2.78113e-08	0.601709	0.421501	0.781917	6.55678	13.8548	99.844	39
cd4	3	neut	model_neut	RPS15A	9.71964	5	1.41981e-10	3.35029e-08	0.312596	0.218474	0.406719	6.52181	13.6453	100	103
cd4	3	neut	model_neut	ISG15	3.07749	5	1.72011e-10	3.93207e-08	-1.66562	-2.16952	-1.16173	-6.49105	13.4619	89.8596	10
cd4	3	neut	model_neut	AL138963.3	3.64228	5	3.849e-10	8.53194e-08	1.84892	1.2781	2.41974	6.36056	12.6921	88.7676	9
cd4	3	neut	model_neut	EIF4B	4.2155	5	6.62128e-10	1.42455e-07	1.29852	0.891924	1.70511	6.2714	12.174	93.6037	15
cd4	3	neut	model_neut	RPL10A	7.67698	5	7.67512e-10	1.6041e-07	0.714075	0.489607	0.938543	6.24694	12.033	99.532	37
cd4	3	neut	model_neut	PTRHD1	2.10718	4	1.63392e-09	3.32002e-07	1.22483	0.831856	1.61781	6.12052	11.312	80.1872	19
cd4	3	neut	model_neut	RPL5	8.36877	5	3.14948e-09	6.2266e-07	0.367928	0.24769	0.488167	6.00892	10.6864	100	122
cd4	3	neut	model_neut	RPL29	8.96216	5	4.35367e-09	8.38081e-07	0.255486	0.171212	0.339761	5.95321	10.3779	100	187
cd4	3	neut	model_neut	EEF1B2	7.64271	5	6.88548e-09	1.29147e-06	0.49388	0.328761	0.658999	5.87357	9.94135	99.844	89
cd4	3	neut	model_neut	POP5	2.2924	4	1.4506e-08	2.592e-06	1.20519	0.793035	1.61734	5.74213	9.23241	83.3073	23
cd4	3	neut	model_neut	PSMB4	2.198	4	1.4528e-08	2.592e-06	1.17318	0.771951	1.5744	5.74186	9.23097	81.5913	24
cd4	3	neut	model_neut	RPL8	8.66431	5	2.12997e-08	3.7097e-06	0.316597	0.207014	0.42618	5.67337	8.86725	100	176
cd4	3	neut	model_neut	CUL4A	1.59599	4	2.7324e-08	4.64825e-06	1.00646	0.655311	1.3576	5.6284	8.63061	75.975	35
cd4	3	neut	model_neut	RPL27A	6.31392	5	2.98171e-08	4.85891e-06	0.824709	0.536161	1.11326	5.61256	8.54768	98.752	48
cd4	3	neut	model_neut	MYO1F	1.52818	3	2.98908e-08	4.85891e-06	1.03109	0.670307	1.39188	5.61211	8.54533	74.259	33
cd4	3	neut	model_neut	AP1S2	2.04197	4	3.17752e-08	5.05294e-06	1.16411	0.755976	1.57225	5.601	8.48727	79.7192	29
cd4	3	neut	model_neut	RPL23A	7.80684	5	3.51306e-08	5.46767e-06	0.377417	0.244661	0.510173	5.58271	8.39195	100	158
cd4	3	neut	model_neut	CYP20A1	1.58737	4	3.83139e-08	5.83888e-06	1.05043	0.679892	1.42097	5.56687	8.3096	76.5991	34
cd4	3	neut	model_neut	LIME1	3.55419	5	4.10089e-08	6.12204e-06	1.27271	0.822756	1.72266	5.55443	8.24507	89.8596	27
cd4	3	neut	model_neut	SMARCB1	2.07324	4	4.32476e-08	6.30483e-06	1.14423	0.73899	1.54948	5.54469	8.19462	79.7192	32
cd4	3	neut	model_neut	SF3B1	3.73	5	4.39571e-08	6.30483e-06	1.20608	0.778706	1.63346	5.5417	8.17917	92.0437	30
cd4	3	neut	model_neut	RPL6	8.4784	5	4.90627e-08	6.90181e-06	0.259643	0.167301	0.351985	5.5215	8.07489	100	277
cd4	3	neut	model_neut	MIATNB	0.817453	2	8.45649e-08	1.16716e-05	0.761545	0.485654	1.03744	5.42046	7.55854	59.1264	70
cd4	3	neut	model_neut	IRF7	2.07882	4	9.33114e-08	1.26402e-05	-1.33424	-1.81926	-0.849228	-5.40202	7.46525	80.3432	28
cd4	3	neut	model_neut	SPCS2	3.17209	5	1.16246e-07	1.54608e-05	1.14684	0.726729	1.56695	5.36066	7.257	89.7036	40
cd4	3	neut	model_neut	OASL	0.605427	1	1.24698e-07	1.62886e-05	-0.867451	-1.186	-0.548899	-5.34739	7.19052	47.5819	62
cd4	3	neut	model_neut	KDM6A	1.16799	3	1.37449e-07	1.76393e-05	0.870044	0.549433	1.19065	5.32894	7.09831	69.5788	65
cd4	3	neut	model_neut	ZNF586	0.751629	1	1.46455e-07	1.8471e-05	0.761938	0.480528	1.04335	5.31689	7.03821	58.9704	76
cd4	3	neut	model_neut	DAP3	2.64922	5	1.57522e-07	1.94048e-05	1.13978	0.717717	1.56184	5.30302	6.96924	85.3354	41
cd4	3	neut	model_neut	CCDC12	2.24626	4	1.59164e-07	1.94048e-05	1.10195	0.693743	1.51015	5.30104	6.95942	82.3713	44
cd4	3	neut	model_neut	KYAT3	1.01597	2	1.78322e-07	2.11837e-05	0.833567	0.523512	1.14362	5.27933	6.85183	65.0546	71
cd4	3	neut	model_neut	RPS16	7.71401	5	1.79547e-07	2.11837e-05	0.460118	0.288929	0.631307	5.27802	6.84535	99.844	160
cd4	3	neut	model_neut	MRPL11	2.36476	4	2.02149e-07	2.34718e-05	1.09825	0.687874	1.50863	5.25529	6.73314	82.2153	46
cd4	3	neut	model_neut	LOXL1-AS1	0.674446	1	2.28978e-07	2.61714e-05	0.714383	0.44622	0.982546	5.23131	6.61524	55.5382	93
cd4	3	neut	model_neut	LINC00426	1.0609	2	2.41903e-07	2.72234e-05	0.846147	0.527878	1.16442	5.22071	6.5633	67.3947	72
cd4	3	neut	model_neut	OAS1	0.987936	2	2.64763e-07	2.91868e-05	-1.07127	-1.47556	-0.666969	-5.20325	6.4779	59.2824	49
cd4	3	neut	model_neut	TSR1	0.903687	2	2.69668e-07	2.91868e-05	0.784652	0.488321	1.08098	5.19969	6.46054	62.7145	86
cd4	3	neut	model_neut	S100A4	7.36576	5	2.7132e-07	2.91868e-05	0.689858	0.429268	0.950449	5.19851	6.45476	99.532	97
cd4	3	neut	model_neut	DHX15	1.48665	3	2.78121e-07	2.94849e-05	0.96037	0.597259	1.32348	5.19371	6.43135	74.571	64
cd4	3	neut	model_neut	ETHE1	2.30429	4	2.91909e-07	3.05045e-05	1.08511	0.674095	1.49613	5.18431	6.3856	82.3713	50
cd4	3	neut	model_neut	ERICH1	2.37801	4	3.40158e-07	3.50458e-05	1.08261	0.670168	1.49505	5.15452	6.241	83.6193	53
cd4	3	neut	model_neut	MIF4GD	1.53395	3	3.68188e-07	3.69657e-05	0.950064	0.587029	1.3131	5.13903	6.16617	75.663	66
cd4	3	neut	model_neut	THOC7	2.78518	5	3.68899e-07	3.69657e-05	1.07267	0.662757	1.48259	5.13865	6.16435	87.3635	56
cd4	3	neut	model_neut	ZNF460	1.18171	3	4.18758e-07	4.13948e-05	0.876379	0.539847	1.21291	5.11378	6.04457	69.1108	78
cd4	3	neut	model_neut	SNRPF	3.5542	5	4.64484e-07	4.53027e-05	1.09822	0.674807	1.52162	5.09337	5.94669	90.6396	58
cd4	3	neut	model_neut	PBXIP1	3.17984	5	4.81291e-07	4.55492e-05	1.12346	0.68972	1.5572	5.08636	5.91312	89.5476	55
cd4	3	neut	model_neut	HLA-B	8.73579	5	4.83763e-07	4.55492e-05	-0.45826	-0.635217	-0.281302	-5.08535	5.90828	100	183
cd4	3	neut	model_neut	MOSPD3	1.40952	3	4.85692e-07	4.55492e-05	0.921387	0.565538	1.27724	5.08456	5.90452	70.8268	74
cd4	3	neut	model_neut	WWP1	1.62683	4	5.00636e-07	4.63564e-05	0.989796	0.607076	1.37252	5.07857	5.87591	75.975	68
cd4	3	neut	model_neut	MBNL1	4.54245	5	5.08461e-07	4.64924e-05	1.06022	0.65002	1.47042	5.0755	5.86126	94.5398	63
cd4	3	neut	model_neut	CYSLTR1	2.03696	4	5.23767e-07	4.73007e-05	1.11286	0.681794	1.54392	5.06963	5.83326	80.0312	59
cd4	3	neut	model_neut	RNF166	1.98728	4	5.37649e-07	4.79623e-05	1.00461	0.61508	1.39415	5.06445	5.80856	80.1872	67
cd4	3	neut	model_neut	HTATSF1	1.71004	4	5.46692e-07	4.81813e-05	0.995905	0.609496	1.38231	5.06114	5.79282	76.9111	69
cd4	3	neut	model_neut	CORO1B	3.97014	5	5.58139e-07	4.86046e-05	1.18668	0.725874	1.64748	5.05703	5.77325	91.7317	51
cd4	3	neut	model_neut	RPS10	3.21501	5	6.30315e-07	5.42442e-05	1.27723	0.778882	1.77558	5.03284	5.65847	88.2995	47
cd4	3	neut	model_neut	ILF3	2.9521	5	6.73544e-07	5.72904e-05	1.11877	0.6811	1.55645	5.0196	5.59588	87.0515	61
cd4	3	neut	model_neut	AK3	1.43546	3	6.91267e-07	5.80736e-05	0.909109	0.55309	1.26513	5.01441	5.57137	72.3869	87
cd4	3	neut	model_neut	PDE4B	2.67303	5	7.03699e-07	5.80736e-05	1.22931	0.747553	1.71107	5.01085	5.55456	85.8034	52
cd4	3	neut	model_neut	TNFRSF1A	0.655586	1	7.06569e-07	5.80736e-05	0.691078	0.420206	0.96195	5.01003	5.55072	53.0421	127
cd4	3	neut	model_neut	OVCA2	1.89276	4	7.64e-07	6.20963e-05	0.999738	0.606656	1.39282	4.99438	5.477	79.0952	73
cd4	3	neut	model_neut	ARID1A	1.69696	4	8.17161e-07	6.38069e-05	0.947098	0.573704	1.32049	4.98087	5.41356	77.8471	85
cd4	3	neut	model_neut	DDX60	0.940254	2	8.18154e-07	6.38069e-05	-0.954163	-1.33036	-0.577965	-4.98062	5.41241	60.2184	83
cd4	3	neut	model_neut	KLRB1	2.64838	5	8.27411e-07	6.38069e-05	1.39261	0.843296	1.94192	4.97836	5.4018	80.9672	45
cd4	3	neut	model_neut	TRAPPC2	1.1538	3	8.27683e-07	6.38069e-05	0.855165	0.517841	1.19249	4.97829	5.40149	68.9548	95
cd4	3	neut	model_neut	TRBV5-1	2.71941	5	8.28661e-07	6.38069e-05	1.76121	1.06646	2.45596	4.97805	5.40038	68.7988	31
cd4	3	neut	model_neut	DIAPH1	1.95954	4	1.02512e-06	7.81124e-05	1.00775	0.606757	1.40874	4.93509	5.1998	80.3432	80
cd4	3	neut	model_neut	EIF3F	5.23822	5	1.04608e-06	7.88876e-05	0.967658	0.582299	1.35302	4.93099	5.18073	96.2559	88
cd4	3	neut	model_neut	TIMM10	1.66756	4	1.0912e-06	8.14506e-05	1.01475	0.609934	1.41957	4.92242	5.14093	75.507	81
cd4	3	neut	model_neut	DENND5A	0.820917	2	1.11716e-06	8.2546e-05	0.723701	0.434713	1.01269	4.91764	5.11878	61.6225	130
cd4	3	neut	model_neut	LMO4	1.17837	3	1.20398e-06	8.73036e-05	0.8556	0.51288	1.19832	4.9024	5.04827	68.9548	100
cd4	3	timen:acuity_maxn	model_neut	ANXA2	3.22966	5	0.000138207	0.478978	-0.36311	-0.549049	-0.17717	-3.83481	0.244626	87.8315	6086
cd4	3	timen:acuity_maxn	model_neut	IL7R	7.19488	5	0.000343906	0.478978	-0.152456	-0.235632	-0.06928	-3.59935	-0.409882	99.844	6486
cd4	3	timen:acuity_maxn	model_neut	FAM200B	2.28121	4	0.000349959	0.478978	-0.300226	-0.464233	-0.13622	-3.59472	-0.422367	84.5554	5595
cd4	3	timen:acuity_maxn	model_neut	ZNF721	1.67229	4	0.00037946	0.478978	-0.275151	-0.426366	-0.123935	-3.57316	-0.480258	76.4431	5523
cd4	3	timen:acuity_maxn	model_neut	IPCEF1	1.94715	4	0.000431234	0.478978	-0.294222	-0.457486	-0.130959	-3.53886	-0.571668	81.1232	4990
cd4	3	timen:acuity_maxn	model_neut	PRRC2B	1.67362	4	0.000857439	0.478978	-0.264519	-0.419596	-0.109441	-3.34954	-1.06113	76.7551	3505
cd4	3	timen:acuity_maxn	model_neut	FXYD7	2.29834	4	0.000934546	0.478978	-0.3014	-0.479393	-0.123406	-3.32518	-1.12223	80.4992	2772
cd4	3	timen:acuity_maxn	model_neut	VPS29	3.04965	5	0.000995637	0.478978	-0.271011	-0.43193	-0.110092	-3.30718	-1.16712	90.1716	3072
cd4	3	timen:acuity_maxn	model_neut	CIRBP	5.81423	5	0.00108577	0.478978	-0.170097	-0.271858	-0.0683358	-3.2824	-1.22852	99.064	4419
cd4	3	timen:acuity_maxn	model_neut	GATAD2B	1.34153	3	0.001131	0.478978	-0.236869	-0.379085	-0.0946535	-3.27068	-1.25741	72.2309	3296
cd4	3	timen:acuity_maxn	model_neut	SBNO1	1.79167	4	0.00113133	0.478978	-0.2588	-0.414187	-0.103413	-3.2706	-1.25762	77.5351	2949
cd4	3	timen:acuity_maxn	model_neut	DMTF1	1.29154	3	0.00117163	0.478978	-0.225744	-0.361703	-0.0897852	-3.26052	-1.28239	71.1388	3383
cd4	3	timen:acuity_maxn	model_neut	KIF21A	0.60817	1	0.00123628	0.478978	-0.178195	-0.286029	-0.07036	-3.245	-1.32037	52.8861	4068
cd4	3	timen:acuity_maxn	model_neut	RER1	2.48205	5	0.00132812	0.478978	-0.270722	-0.435607	-0.105837	-3.22419	-1.37102	85.1794	2372
cd4	3	timen:acuity_maxn	model_neut	FYN	2.56273	5	0.00135633	0.478978	-0.290057	-0.467053	-0.11306	-3.21807	-1.38587	84.7114	1979
cd4	3	timen:acuity_maxn	model_neut	NUMA1	1.80702	4	0.00139898	0.478978	-0.258907	-0.417341	-0.100473	-3.20903	-1.40773	78.1591	2460
cd4	3	timen:acuity_maxn	model_neut	UFL1	1.50068	3	0.00144398	0.478978	-0.248204	-0.400527	-0.09588	-3.19977	-1.43008	74.415	2563
cd4	3	timen:acuity_maxn	model_neut	SMAD3	0.699004	1	0.00159713	0.478978	-0.176639	-0.286056	-0.0672211	-3.17012	-1.50119	57.2543	3693
cd4	3	timen:acuity_maxn	model_neut	ATXN10	2.30019	4	0.00161257	0.478978	-0.261878	-0.424242	-0.0995139	-3.16728	-1.50797	83.7754	2069
cd4	3	timen:acuity_maxn	model_neut	COG1	0.909373	2	0.00165962	0.478978	-0.205554	-0.33334	-0.0777676	-3.15878	-1.52824	61.3105	3104
cd4	3	timen:acuity_maxn	model_neut	ANAPC13	1.99848	4	0.00173182	0.478978	-0.261086	-0.424046	-0.0981255	-3.14615	-1.55824	80.3432	1927
cd4	3	timen:acuity_maxn	model_neut	MMD	1.23419	3	0.00178168	0.478978	0.219066	0.0819651	0.356167	3.13771	-1.57822	68.0187	2674
cd4	3	timen:acuity_maxn	model_neut	AL450998.2	1.42209	3	0.00183598	0.478978	-0.224601	-0.365568	-0.0836338	-3.12876	-1.59935	72.3869	2517
cd4	3	timen:acuity_maxn	model_neut	NGRN	2.16	4	0.0018727	0.478978	-0.268007	-0.436536	-0.0994784	-3.12284	-1.61329	81.4353	1631
cd4	3	timen:acuity_maxn	model_neut	ZDHHC5	0.629422	1	0.00188391	0.478978	-0.157064	-0.255886	-0.0582423	-3.12106	-1.61749	54.9142	3839
cd4	3	timen:acuity_maxn	model_neut	ZBTB38	1.86464	4	0.00188724	0.478978	-0.257816	-0.420057	-0.0955756	-3.12053	-1.61873	79.0952	1805
cd4	3	timen:acuity_maxn	model_neut	PRIMPOL	0.573721	1	0.00190636	0.478978	-0.157407	-0.256558	-0.058257	-3.11751	-1.62582	52.5741	3810
cd4	3	timen:acuity_maxn	model_neut	ING4	1.49161	3	0.00191839	0.478978	-0.24152	-0.393744	-0.0892953	-3.11563	-1.63024	75.507	2092
cd4	3	timen:acuity_maxn	model_neut	HSP90B1	4.43454	5	0.00194234	0.478978	-0.260824	-0.425411	-0.096236	-3.11191	-1.63897	94.6958	1689
cd4	3	timen:acuity_maxn	model_neut	BROX	1.11771	3	0.0020667	0.478978	-0.196524	-0.321284	-0.0717636	-3.09326	-1.68259	67.5507	2868
cd4	3	timen:acuity_maxn	model_neut	ARHGEF6	1.97935	4	0.00211301	0.478978	-0.258946	-0.42369	-0.0942021	-3.08658	-1.69816	80.1872	1544
cd4	3	timen:acuity_maxn	model_neut	PRKDC	2.04414	4	0.00213964	0.478978	-0.264639	-0.433212	-0.0960667	-3.0828	-1.70695	79.8752	1400
cd4	3	timen:acuity_maxn	model_neut	ARID1A	1.69696	4	0.0021608	0.478978	-0.230546	-0.377543	-0.0835485	-3.07982	-1.71387	77.8471	2063
cd4	3	timen:acuity_maxn	model_neut	NBEAL2	0.819793	2	0.00240257	0.516907	-0.182274	-0.299721	-0.0648269	-3.04761	-1.78829	60.3744	2938
cd4	3	timen:acuity_maxn	model_neut	FBXO25	1.04726	2	0.00247369	0.517001	-0.198586	-0.326919	-0.0702533	-3.03871	-1.80874	67.3947	2518
cd4	3	timen:acuity_maxn	model_neut	ACSF3	0.931878	2	0.00265515	0.534208	-0.192879	-0.318421	-0.0673376	-3.017	-1.85833	62.4025	2529
cd4	3	timen:acuity_maxn	model_neut	SENP5	0.812095	2	0.0028003	0.534208	-0.175153	-0.28978	-0.0605256	-3.0006	-1.89558	61.9345	2852
cd4	3	timen:acuity_maxn	model_neut	FBXL5	1.92219	4	0.00288061	0.534208	-0.23793	-0.394096	-0.0817637	-2.99185	-1.91536	79.2512	1355
cd4	3	timen:acuity_maxn	model_neut	WDR60	0.723585	1	0.00301248	0.534208	-0.171477	-0.284551	-0.0584025	-2.97796	-1.94665	56.6303	2832
cd4	3	timen:acuity_maxn	model_neut	SMC4	0.950493	2	0.00304694	0.534208	-0.197805	-0.328395	-0.0672143	-2.97442	-1.9546	63.1825	2194
cd4	3	timen:acuity_maxn	model_neut	USO1	1.2821	3	0.00311335	0.534208	-0.212921	-0.353809	-0.0720327	-2.96771	-1.96967	70.5148	1782
cd4	3	timen:acuity_maxn	model_neut	ATG2B	0.531839	1	0.0032223	0.534208	-0.147237	-0.245017	-0.0494576	-2.95697	-1.99369	49.61	3337
cd4	3	timen:acuity_maxn	model_neut	TXNIP	7.02554	5	0.0032415	0.534208	-0.17073	-0.284182	-0.0572777	-2.95511	-1.99783	99.688	2741
cd4	3	timen:acuity_maxn	model_neut	TTN-AS1	0.526727	1	0.00327385	0.534208	-0.146908	-0.244632	-0.0491828	-2.95201	-2.00477	50.39	3325
cd4	3	timen:acuity_maxn	model_neut	MOGS	0.708544	1	0.00328631	0.534208	-0.167401	-0.278802	-0.0559987	-2.95082	-2.00742	57.0983	2803
cd4	3	timen:acuity_maxn	model_neut	CHCHD5	2.19695	4	0.0034033	0.535198	-0.243634	-0.406373	-0.0808952	-2.93984	-2.03182	82.6833	992
cd4	3	timen:acuity_maxn	model_neut	PLEKHM1	0.868658	2	0.00343873	0.535198	-0.176674	-0.294816	-0.0585311	-2.93659	-2.03905	62.5585	2504
cd4	3	timen:acuity_maxn	model_neut	CEACAM21	1.35992	3	0.00360323	0.540385	0.218188	0.0715493	0.364826	2.92187	-2.07162	71.9189	1390
cd4	3	timen:acuity_maxn	model_neut	ZFX	1.15881	3	0.00376584	0.540385	-0.196249	-0.328776	-0.0637217	-2.9079	-2.10238	68.4867	1866
cd4	3	timen:acuity_maxn	model_neut	RELL1	0.718573	1	0.00380836	0.540385	-0.166663	-0.279349	-0.0539773	-2.90434	-2.11019	56.4743	2598
cd4	3	timen:acuity_maxn	model_neut	ARRDC1	1.92612	4	0.00381953	0.540385	-0.234448	-0.393015	-0.0758798	-2.90341	-2.11223	78.1591	991
cd4	3	timen:acuity_maxn	model_neut	SLC25A45	1.3108	3	0.00386851	0.540385	-0.204911	-0.343695	-0.0661267	-2.89937	-2.1211	69.4228	1602
cd4	3	timen:acuity_maxn	model_neut	DDX17	3.11318	5	0.0039153	0.540385	-0.258567	-0.433923	-0.0832111	-2.89554	-2.12947	89.2356	587
cd4	3	timen:acuity_maxn	model_neut	FNTA	2.35679	4	0.00403177	0.546155	-0.253053	-0.425224	-0.0808813	-2.88621	-2.14987	83.1513	626
cd4	3	timen:acuity_maxn	model_neut	API5	1.80242	4	0.00420004	0.558605	-0.232203	-0.390906	-0.0734988	-2.87314	-2.1783	78.6271	905
cd4	3	timen:acuity_maxn	model_neut	C22orf39	2.12291	4	0.00436042	0.569222	-0.228686	-0.385643	-0.0717295	-2.86113	-2.20434	82.8393	915
cd4	3	timen:acuity_maxn	model_neut	ARMCX3	1.15006	3	0.00453456	0.569222	-0.195399	-0.330102	-0.0606953	-2.84853	-2.23154	68.1747	1583
cd4	3	timen:acuity_maxn	model_neut	LYAR	1.48285	3	0.00457302	0.569222	-0.222322	-0.375732	-0.0689115	-2.84581	-2.2374	74.415	972
cd4	3	timen:acuity_maxn	model_neut	WASHC4	1.37282	3	0.00459113	0.569222	-0.214485	-0.362554	-0.0664161	-2.84453	-2.24014	73.791	1110
cd4	3	timen:acuity_maxn	model_neut	TKFC	0.642779	1	0.00483656	0.577061	-0.151051	-0.25595	-0.0461522	-2.82768	-2.27627	53.1981	2696
cd4	3	timen:acuity_maxn	model_neut	H3F3B	7.48532	5	0.00494497	0.577061	0.0965455	0.0293275	0.163763	2.82049	-2.29164	100	4253
cd4	3	timen:acuity_maxn	model_neut	ARHGAP30	2.50776	5	0.00505899	0.577061	-0.247509	-0.420286	-0.0747312	-2.81307	-2.30744	84.3994	453
cd4	3	timen:acuity_maxn	model_neut	SLC25A26	1.26697	3	0.00511096	0.577061	-0.195982	-0.332953	-0.0590116	-2.80974	-2.31451	70.6708	1370
cd4	3	timen:acuity_maxn	model_neut	ABRACL	3.80817	5	0.00526266	0.577061	-0.245335	-0.417382	-0.0732874	-2.8002	-2.33477	92.5117	447
cd4	3	timen:acuity_maxn	model_neut	SLC38A10	1.25685	3	0.0053018	0.577061	-0.193225	-0.328846	-0.0576034	-2.79777	-2.3399	70.6708	1387
cd4	3	timen:acuity_maxn	model_neut	SF3B5	3.95185	5	0.00543831	0.577061	-0.218793	-0.372818	-0.0647675	-2.78945	-2.35749	94.0718	823
cd4	3	timen:acuity_maxn	model_neut	ZC3H15	3.44061	5	0.00548942	0.577061	-0.237959	-0.405661	-0.0702565	-2.78638	-2.36397	90.7956	501
cd4	3	timen:acuity_maxn	model_neut	SMS	2.05133	4	0.00549183	0.577061	-0.228681	-0.389852	-0.0675088	-2.78624	-2.36427	81.4353	647
cd4	3	timen:acuity_maxn	model_neut	FKBP5	2.18758	4	0.00554588	0.577061	-0.245275	-0.418342	-0.0722079	-2.78302	-2.37104	81.7473	397
cd4	3	timen:acuity_maxn	model_neut	CRYZL1	1.33683	3	0.00558801	0.577061	-0.200614	-0.342294	-0.0589333	-2.78054	-2.37628	72.6989	1147
cd4	3	timen:acuity_maxn	model_neut	PPP1R12A	2.60048	5	0.005608	0.577061	-0.252739	-0.431307	-0.0741704	-2.77936	-2.37875	84.7114	294
cd4	3	timen:acuity_maxn	model_neut	ELF1	4.05937	5	0.00571902	0.577061	-0.235268	-0.401879	-0.0686565	-2.77291	-2.3923	94.2278	498
cd4	3	timen:acuity_maxn	model_neut	CCDC91	2.02195	4	0.00579667	0.577061	-0.225346	-0.385188	-0.0655049	-2.76846	-2.40162	80.4992	639
cd4	3	timen:acuity_maxn	model_neut	TPP2	1.82609	4	0.00583767	0.577061	-0.213284	-0.364696	-0.0618713	-2.76614	-2.40649	78.4711	841
cd4	3	timen:acuity_maxn	model_neut	TASP1	0.91789	2	0.00621031	0.59446	-0.17134	-0.293884	-0.0487963	-2.74565	-2.44922	63.4945	1777
cd4	3	timen:acuity_maxn	model_neut	BTBD10	0.678384	1	0.00624384	0.59446	-0.149317	-0.256179	-0.0424545	-2.74386	-2.45294	56.4743	2434
cd4	3	timen:acuity_maxn	model_neut	SCCPDH	0.602678	1	0.00628247	0.59446	-0.146607	-0.251609	-0.0416057	-2.74181	-2.45719	53.8222	2505
cd4	3	timen:acuity_maxn	model_neut	KIF3A	1.10914	3	0.00633874	0.59446	-0.189729	-0.325761	-0.0536961	-2.73885	-2.46335	67.7067	1235
cd4	3	timen:acuity_maxn	model_neut	ZNF622	1.4761	3	0.00654121	0.605683	-0.197564	-0.339759	-0.0553696	-2.72837	-2.48503	76.2871	1030
cd4	3	timen:acuity_maxn	model_neut	EIF4EBP3	1.12313	3	0.00718374	0.633805	-0.182863	-0.31601	-0.0497161	-2.69695	-2.54956	68.0187	1251
cd4	3	timen:acuity_maxn	model_neut	PRRC1	1.03328	2	0.00736518	0.633805	-0.169696	-0.293642	-0.0457497	-2.68853	-2.56672	65.2106	1588
cd4	3	timen:acuity_maxn	model_neut	MYSM1	0.93147	2	0.00755008	0.633805	-0.175365	-0.303853	-0.0468773	-2.68015	-2.58377	62.4025	1376
cd4	3	timen:acuity_maxn	model_neut	SMAD2	1.55884	3	0.00755647	0.633805	-0.199427	-0.345559	-0.0532936	-2.67986	-2.58435	76.131	829
cd4	3	timen:acuity_maxn	model_neut	ZC3HAV1	3.2734	5	0.00772388	0.633805	-0.236878	-0.410937	-0.0628195	-2.67243	-2.59941	89.8596	210
cd4	3	timen:acuity_maxn	model_neut	UBQLN1	1.82648	4	0.00774762	0.633805	-0.210457	-0.365161	-0.0557523	-2.67139	-2.60151	78.6271	605
cd4	3	timen:acuity_maxn	model_neut	FKBP15	0.624434	1	0.00801219	0.633805	-0.148113	-0.257457	-0.0387695	-2.65997	-2.62457	52.4181	2171
cd4	3	timen:acuity_maxn	model_neut	IMMP1L	0.991514	2	0.00805109	0.633805	-0.170912	-0.297166	-0.0446589	-2.65832	-2.6279	63.9626	1431
cd4	3	timen:acuity_maxn	model_neut	MT-CYB	7.15901	5	0.00812868	0.633805	0.17575	0.045763	0.305736	2.65505	-2.63448	99.22	1281
cd4	3	timen:acuity_maxn	model_neut	CCPG1	0.998463	2	0.00832305	0.633805	-0.180762	-0.314863	-0.0466604	-2.64698	-2.65069	64.8986	1122
cd4	3	timen:acuity_maxn	model_neut	ATAD2B	1.05029	2	0.00835806	0.633805	-0.171855	-0.299417	-0.044292	-2.64555	-2.65357	66.1466	1351
cd4	3	timen:acuity_maxn	model_neut	CHCHD2	5.75351	5	0.00840857	0.633805	0.122638	0.0315365	0.21374	2.64348	-2.6577	99.22	2939
cd4	3	timen:acuity_maxn	model_neut	SEC11A	3.07116	5	0.00844105	0.633805	-0.227909	-0.397296	-0.0585223	-2.64216	-2.66034	88.6115	258
cd4	3	timen:acuity_maxn	model_neut	MRPS31	1.76885	4	0.00845163	0.633805	-0.232798	-0.405846	-0.0597495	-2.64174	-2.6612	76.2871	194
cd4	3	timen:acuity_maxn	model_neut	MYOM2	0.545974	1	0.00852669	0.633805	-0.168502	-0.2939	-0.0431037	-2.63871	-2.66726	39.9376	1426
cd4	3	timen:acuity_maxn	model_neut	HENMT1	0.733957	1	0.00857312	0.633805	-0.146407	-0.255438	-0.0373746	-2.63684	-2.67099	57.5663	2134
cd4	3	timen:acuity_maxn	model_neut	ETS2	0.54246	1	0.0087379	0.633805	0.135162	0.0342538	0.23607	2.63031	-2.68403	50.39	2479
cd4	3	timen:acuity_maxn	model_neut	RBM12	0.746834	1	0.00875495	0.633805	-0.152874	-0.267035	-0.0387136	-2.62964	-2.68537	57.2543	1887
cd4	3	timen:acuity_maxn	model_neut	ADSS	1.97576	4	0.00880179	0.633805	-0.210523	-0.367842	-0.0532026	-2.6278	-2.68902	81.1232	483
cd4	3	timen:acuity_maxn	model_neut	UBR7	0.656653	1	0.00892695	0.633805	-0.146915	-0.256905	-0.0369244	-2.62294	-2.69869	55.3822	2046
cd4	3	timen:acuity_maxn	model_neut	NCK1	1.61152	4	0.00896294	0.633805	-0.20885	-0.365291	-0.0524079	-2.62155	-2.70145	75.663	492
cd4	9	(Intercept)	model_neut	RPL28	8.90081	5	0	0	8.86024	8.76825	8.95223	189.124	1301.59	100	3
cd4	9	(Intercept)	model_neut	B2M	9.9426	5	0	0	9.99273	9.88843	10.097	188.128	1298.36	100	1
cd4	9	(Intercept)	model_neut	RPS15	8.01416	5	0	0	8.05739	7.96884	8.14593	178.677	1266.77	100	9
cd4	9	(Intercept)	model_neut	RPL41	9.32999	5	0	0	9.4505	9.34463	9.55638	175.267	1254.93	100	2
cd4	9	(Intercept)	model_neut	TMSB10	9.25836	5	0	0	9.1933	9.08456	9.30203	166.011	1221.51	100	4
cd4	9	(Intercept)	model_neut	RPL19	8.12857	5	0	0	8.27842	8.17804	8.3788	161.935	1206.16	100	11
cd4	9	(Intercept)	model_neut	TMSB4X	9.35968	5	0	0	9.16722	9.05065	9.28379	154.418	1176.79	100	5
cd4	9	(Intercept)	model_neut	RPS15A	8.49033	5	0	0	8.67021	8.55865	8.78178	152.6	1169.46	100	10
cd4	9	(Intercept)	model_neut	RPL10	8.8412	5	0	0	9.02247	8.90385	9.14108	149.356	1156.16	100	6
cd4	9	(Intercept)	model_neut	RPS12	8.79042	5	0	0	9.01036	8.88968	9.13104	146.608	1144.66	100	7
cd4	9	(Intercept)	model_neut	RPL7A	7.48837	5	0	0	7.54411	7.44205	7.64617	145.142	1138.44	100	23
cd4	9	(Intercept)	model_neut	RPL29	7.74821	5	0	0	7.87649	7.76984	7.98314	145.02	1137.91	100	19
cd4	9	(Intercept)	model_neut	RPL30	8.43947	5	0	0	8.64551	8.52631	8.76471	142.412	1126.67	100	12
cd4	9	(Intercept)	model_neut	RPS23	7.99456	5	0	0	8.15115	8.03867	8.26363	142.292	1126.15	100	16
cd4	9	(Intercept)	model_neut	RPL12	7.7246	5	0	0	7.7472	7.63887	7.85554	140.413	1117.91	100	21
cd4	9	(Intercept)	model_neut	RPS27A	7.99382	5	0	0	8.25462	8.13872	8.37053	139.844	1115.4	100	15
cd4	9	(Intercept)	model_neut	RPL13	8.43298	5	0	0	8.67195	8.54867	8.79522	138.129	1107.75	100	13
cd4	9	(Intercept)	model_neut	RPS19	8.18305	5	0	0	8.3737	8.25452	8.49288	137.961	1107	100	14
cd4	9	(Intercept)	model_neut	EEF1A1	9.13397	5	0	0	9.33021	9.1946	9.46582	135.094	1093.99	100	8
cd4	9	(Intercept)	model_neut	RPL6	7.2844	5	0	0	7.40173	7.28963	7.51382	129.652	1068.52	100	29
cd4	9	(Intercept)	model_neut	RPL35A	7.3731	5	0	0	7.58555	7.46977	7.70134	128.637	1063.65	100	27
cd4	9	(Intercept)	model_neut	RPL35	6.73946	5	0	0	6.90615	6.79952	7.01278	127.176	1056.58	100	44
cd4	9	(Intercept)	model_neut	RPL39	8.4018	5	0	0	8.62093	8.486	8.75585	125.457	1048.15	100	18
cd4	9	(Intercept)	model_neut	RACK1	6.95423	5	0	0	7.0431	6.92882	7.15737	121.021	1025.89	100	46
cd4	9	(Intercept)	model_neut	PTMA	7.33061	5	0	0	7.27984	7.15895	7.40072	118.246	1011.56	100	42
cd4	9	(Intercept)	model_neut	RPL15	6.80354	5	0	0	6.8643	6.74921	6.97939	117.112	1005.6	100	53
cd4	9	(Intercept)	model_neut	RPL11	8.2422	5	0	0	8.40514	8.26225	8.54804	115.495	997.021	99.8494	24
cd4	9	(Intercept)	model_neut	RPLP1	9.05302	5	0	0	9.20937	9.05233	9.36642	115.146	995.152	99.8494	17
cd4	9	(Intercept)	model_neut	RPS24	7.7771	5	0	0	7.82955	7.69221	7.96688	111.947	977.783	99.8494	33
cd4	9	(Intercept)	model_neut	ACTB	9.3598	5	0	0	9.06794	8.90886	9.22702	111.927	977.674	100	20
cd4	9	(Intercept)	model_neut	SH3BGRL3	7.27554	5	0	0	7.30183	7.17343	7.43022	111.669	976.252	100	49
cd4	9	(Intercept)	model_neut	RPS27	8.53324	5	0	0	8.84374	8.68766	8.99981	111.259	973.985	100	22
cd4	9	(Intercept)	model_neut	RPL5	6.84089	5	0	0	7.05612	6.93096	7.18128	110.701	970.89	100	54
cd4	9	(Intercept)	model_neut	RPL32	8.33828	5	0	0	8.56723	8.41524	8.71921	110.68	970.777	99.8494	25
cd4	9	(Intercept)	model_neut	RPL18A	8.08519	5	0	0	8.30962	8.16188	8.45737	110.435	969.409	99.8494	28
cd4	9	(Intercept)	model_neut	RPL14	7.49591	5	0	0	7.54911	7.41385	7.68437	109.591	964.688	99.8494	45
cd4	9	(Intercept)	model_neut	RPL18	7.53444	5	0	0	7.67806	7.53961	7.81651	108.893	960.76	99.8494	39
cd4	9	(Intercept)	model_neut	RPS13	7.71565	5	0	0	7.80779	7.6668	7.94878	108.737	959.877	99.8494	37
cd4	9	(Intercept)	model_neut	FAU	7.54015	5	0	0	7.67053	7.53196	7.8091	108.691	959.618	99.8494	43
cd4	9	(Intercept)	model_neut	RPS28	8.28013	5	0	0	8.4576	8.30459	8.61061	108.533	958.724	99.8494	26
cd4	9	(Intercept)	model_neut	RPS3A	7.53883	5	0	0	7.81947	7.67711	7.96184	107.849	954.834	100	38
cd4	9	(Intercept)	model_neut	RPS7	7.61589	5	0	0	7.76009	7.61773	7.90245	107.032	950.165	99.8494	40
cd4	9	(Intercept)	model_neut	RPS3	7.93417	5	0	0	8.08148	7.93243	8.23053	106.463	946.892	99.8494	34
cd4	9	(Intercept)	model_neut	RPS5	6.85024	5	0	0	6.94875	6.82053	7.07698	106.408	946.575	100	58
cd4	9	(Intercept)	model_neut	RPS4X	7.75925	5	0	0	8.2262	8.07396	8.37845	106.095	944.761	99.8494	30
cd4	9	(Intercept)	model_neut	RPS8	8.06603	5	0	0	8.20097	8.04435	8.35759	102.814	925.502	99.8494	35
cd4	9	(Intercept)	model_neut	RPS6	7.25869	5	0	0	7.47313	7.33017	7.61609	102.641	924.467	100	52
cd4	9	(Intercept)	model_neut	RPL36	7.59742	5	0	0	7.75946	7.61017	7.90874	102.06	920.993	99.8494	48
cd4	9	(Intercept)	model_neut	RPL34	8.06416	5	0	0	8.44174	8.27919	8.60429	101.972	920.465	99.8494	31
cd4	9	(Intercept)	model_neut	RPL8	7.2915	5	0	0	7.43296	7.28978	7.57613	101.938	920.26	99.8494	55
cd4	9	(Intercept)	model_neut	HLA-B	8.00937	5	0	0	8.25386	8.0944	8.41331	101.64	918.466	100	36
cd4	9	(Intercept)	model_neut	RPLP2	7.04458	5	0	0	7.33575	7.19146	7.48004	99.8276	907.467	99.8494	57
cd4	9	(Intercept)	model_neut	RPS14	7.68811	5	0	0	7.92565	7.76895	8.08235	99.3154	904.325	99.8494	47
cd4	9	(Intercept)	model_neut	RPL24	6.74579	5	0	0	6.89634	6.75941	7.03326	98.8937	901.727	99.8494	62
cd4	9	(Intercept)	model_neut	RPS18	8.25271	5	0	0	8.51871	8.34885	8.68858	98.4697	899.105	99.8494	32
cd4	9	(Intercept)	model_neut	RPS25	7.41628	5	0	0	7.54296	7.3909	7.69502	97.4026	892.46	99.8494	56
cd4	9	(Intercept)	model_neut	TPT1	7.6218	5	0	0	7.89411	7.73338	8.05485	96.4335	886.368	99.8494	50
cd4	9	(Intercept)	model_neut	RPL37	7.66564	5	0	0	7.85628	7.69564	8.01693	96.0272	883.797	99.8494	51
cd4	9	(Intercept)	model_neut	CFL1	6.88993	5	0	0	6.65651	6.51779	6.79523	94.2183	872.232	100	65
cd4	9	(Intercept)	model_neut	ATP5MG	5.77038	5	0	0	5.7924	5.66802	5.91678	91.4422	854.093	100	81
cd4	9	(Intercept)	model_neut	RPS21	7.40251	5	0	0	7.56601	7.40087	7.73116	89.9593	844.203	99.8494	60
cd4	9	(Intercept)	model_neut	PFN1	7.81742	5	0	0	7.57688	7.40856	7.74519	88.3916	833.591	99.8494	61
cd4	9	(Intercept)	model_neut	SERF2	6.57945	5	0	0	6.36073	6.21921	6.50226	88.2508	832.63	99.8494	75
cd4	9	(Intercept)	model_neut	RPL10A	6.36577	5	0	0	6.50011	6.35438	6.64584	87.5811	828.04	100	71
cd4	9	(Intercept)	model_neut	RPS9	6.87836	5	0	0	7.04298	6.88455	7.20141	87.288	826.022	99.8494	64
cd4	9	(Intercept)	model_neut	GAPDH	7.19506	5	0	0	6.95375	6.79668	7.11083	86.9267	823.526	100	66
cd4	9	(Intercept)	model_neut	NACA	6.75242	5	0	0	6.91736	6.75859	7.07614	85.5471	813.911	99.6988	67
cd4	9	(Intercept)	model_neut	COX4I1	5.77788	5	0	0	5.88237	5.7473	6.01744	85.5131	813.672	99.8494	85
cd4	9	(Intercept)	model_neut	EEF1D	6.09565	5	0	0	6.34234	6.1961	6.48857	85.1604	811.192	99.8494	77
cd4	9	(Intercept)	model_neut	ATP5F1E	6.6501	5	0	0	6.51898	6.36639	6.67157	83.8877	802.168	99.8494	76
cd4	9	(Intercept)	model_neut	MALAT1	8.81085	5	0	0	9.2066	8.9905	9.4227	83.6535	800.494	100	41
cd4	9	(Intercept)	model_neut	HLA-C	7.2895	5	0	0	7.44944	7.26939	7.62949	81.241	783.023	100	63
cd4	9	(Intercept)	model_neut	HLA-A	7.23461	5	0	0	7.18267	7.00663	7.35871	80.1148	774.715	99.8494	68
cd4	9	(Intercept)	model_neut	RPL9	6.70043	5	0	0	6.90506	6.73558	7.07453	80.0021	773.879	99.8494	73
cd4	9	(Intercept)	model_neut	MT-CO2	8.25858	5	0	0	8.33566	8.13013	8.54119	79.6359	771.154	100	59
cd4	9	(Intercept)	model_neut	UBC	6.27542	5	0	0	6.11345	5.96053	6.26637	78.4982	762.62	100	91
cd4	9	(Intercept)	model_neut	UBA52	6.32849	5	0	0	6.51904	6.35586	6.68222	78.4427	762.201	99.6988	80
cd4	9	(Intercept)	model_neut	RPL22	6.54516	5	0	0	6.73317	6.56265	6.90368	77.5338	755.305	99.6988	78
cd4	9	(Intercept)	model_neut	HLA-E	6.13569	5	0	0	6.2784	6.11863	6.43818	77.1566	752.424	99.8494	88
cd4	9	(Intercept)	model_neut	H3F3B	6.73039	5	0	0	6.47805	6.31276	6.64333	76.9572	750.896	99.8494	82
cd4	9	(Intercept)	model_neut	IFITM1	7.67859	5	0	0	7.23983	7.05228	7.42739	75.7961	741.935	99.8494	72
cd4	9	(Intercept)	model_neut	RPLP0	7.3125	5	0	0	7.37978	7.18836	7.57121	75.6978	741.171	99.6988	70
cd4	9	(Intercept)	model_neut	RPL3	7.03222	5	1.66881e-308	1.66881e-308	7.27658	7.08412	7.46904	74.2394	729.743	99.6988	74
cd4	9	(Intercept)	model_neut	RPL23A	6.50403	5	1.66881e-308	1.66881e-308	6.63226	6.45615	6.80837	73.9472	727.432	99.6988	84
cd4	9	(Intercept)	model_neut	PFDN5	5.6856	5	1.66881e-308	1.66881e-308	5.84862	5.69122	6.00601	72.9622	719.586	99.6988	99
cd4	9	(Intercept)	model_neut	PPIA	6.41342	5	1.66881e-308	1.66881e-308	6.23045	6.0615	6.3994	72.4098	715.149	99.8494	96
cd4	9	(Intercept)	model_neut	FTL	6.29827	5	1.66881e-308	1.66881e-308	6.29422	6.12256	6.46588	71.9975	711.82	100	94
cd4	9	(Intercept)	model_neut	RPS16	6.50866	5	1.66881e-308	1.66881e-308	6.567	6.38753	6.74647	71.8485	710.613	99.6988	90
cd4	9	(Intercept)	model_neut	COX7C	5.78429	5	1.66881e-308	1.66882e-308	5.81926	5.66007	5.97845	71.7786	710.046	99.6988	103
cd4	9	(Intercept)	model_neut	CD52	6.74027	5	1.66881e-308	1.66884e-308	6.8305	6.64328	7.01772	71.6361	708.889	99.8494	83
cd4	9	(Intercept)	model_neut	ARHGDIB	6.5124	5	1.70016e-308	8.83463e-308	6.29277	6.11702	6.46852	70.3045	697.989	99.6988	97
cd4	9	(Intercept)	model_neut	RPL37A	6.2529	5	1.88432e-308	6.00723e-307	6.43073	6.25054	6.61093	70.0731	696.078	99.8494	95
cd4	9	(Intercept)	model_neut	RPL21	6.5566	5	5.07003e-307	3.49505e-305	6.8677	6.67391	7.06149	69.5859	692.039	99.6988	87
cd4	9	(Intercept)	model_neut	HINT1	6.0355	5	2.7368e-304	1.86655e-302	6.02516	5.8533	6.19703	68.8387	685.802	99.6988	102
cd4	9	(Intercept)	model_neut	MYL6	6.51237	5	4.65128e-300	3.13888e-298	6.29556	6.11294	6.47817	67.6938	676.143	99.6988	98
cd4	9	(Intercept)	model_neut	MT-CO1	7.91078	5	8.89619e-294	5.94099e-292	8.28656	8.0401	8.53301	66.0199	661.795	100	69
cd4	9	(Intercept)	model_neut	EIF1	6.82476	5	9.65579e-293	6.38178e-291	7.04596	6.83553	7.25639	65.7469	659.429	99.5482	92
cd4	9	(Intercept)	model_neut	RPSA	6.89148	5	1.84656e-292	1.20799e-290	6.92291	6.71593	7.1299	65.6729	658.786	99.5482	93
cd4	9	(Intercept)	model_neut	CALM1	6.39469	5	1.30429e-289	8.44624e-288	6.32944	6.13803	6.52086	64.9268	652.276	99.5482	104
cd4	9	(Intercept)	model_neut	IL32	7.53577	5	7.30426e-289	4.68276e-287	7.34814	7.12525	7.57104	64.7318	650.566	100	86
cd4	9	sex_n	model_neut	RPS4Y1	3.16832	5	1.33817e-237	8.57903e-234	4.73778	4.55997	4.9156	52.3174	512.99	70.0301	1
cd4	9	sex_n	model_neut	EIF1AY	1.13218	3	4.56494e-120	1.46329e-116	1.87773	1.75061	2.00486	29.0026	258.076	49.6988	2
cd4	9	sex_n	model_neut	XIST	0.789639	2	2.50602e-88	5.35537e-85	-1.42871	-1.54899	-1.30844	-23.3239	187.559	45.3313	3
cd4	9	sex_n	model_neut	DDX3Y	0.923332	2	1.33693e-84	2.14276e-81	1.48051	1.35219	1.60883	22.6544	179.247	49.247	4
cd4	9	sex_n	model_neut	UTY	0.676918	1	1.36464e-64	1.74974e-61	1.06176	0.952028	1.1715	18.9987	134.537	43.6747	5
cd4	9	sex_n	model_neut	TTTY15	0.599895	1	3.18487e-57	3.40303e-54	0.986571	0.87655	1.09659	17.6074	118.041	39.006	6
cd4	9	sex_n	model_neut	KDM5D	0.500209	1	2.1409e-50	1.96076e-47	0.850946	0.748326	0.953565	16.2822	102.743	37.3494	7
cd4	9	sex_n	model_neut	RPS4X	7.75925	5	9.6471e-50	7.73095e-47	-0.593175	-0.665281	-0.52107	-16.1531	101.277	99.8494	8
cd4	9	sex_n	model_neut	EIF1AX	2.12872	4	5.69195e-20	4.05456e-17	-0.748354	-0.903845	-0.592863	-9.45025	34.555	85.6928	9
cd4	9	sex_n	model_neut	SEPT6	3.77315	5	1.08393e-14	6.94907e-12	-0.590086	-0.736577	-0.443595	-7.90943	22.7703	95.6325	10
cd4	9	sex_n	model_neut	EIF2S3	2.75064	5	1.97561e-11	1.15142e-08	-0.545963	-0.703017	-0.38891	-6.82584	15.5227	90.9639	11
cd4	9	sex_n	model_neut	DDX3X	2.00632	4	4.88295e-10	2.60871e-07	-0.528424	-0.692672	-0.364177	-6.3172	12.4388	82.9819	12
cd4	9	sex_n	model_neut	PRKX	1.62148	4	6.93046e-10	3.41778e-07	-0.500297	-0.657234	-0.34336	-6.25958	12.1027	78.6145	13
cd4	9	sex_n	model_neut	JPX	1.44894	3	1.84055e-09	8.42843e-07	-0.446419	-0.590202	-0.302636	-6.09645	11.166	76.8072	14
cd4	9	sex_n	model_neut	CA5B	2.15883	4	6.54679e-08	2.7981e-05	-0.432897	-0.588426	-0.277367	-5.46529	7.75178	86.4458	15
cd4	9	sex_n	model_neut	CXorf38	0.931897	2	1.04595e-07	4.191e-05	-0.345235	-0.471287	-0.219183	-5.37783	7.3054	67.4699	16
cd4	9	sex_n	model_neut	KDM5C	0.758555	2	2.92785e-07	0.00010575	-0.310569	-0.428266	-0.192873	-5.18127	6.32627	61.5964	19
cd4	9	sex_n	model_neut	ZFX	0.980208	2	2.96911e-07	0.00010575	-0.35651	-0.491687	-0.221332	-5.17855	6.31298	68.2229	18
cd4	9	sex_n	model_neut	SMC1A	1.37901	3	3.42646e-07	0.000115616	-0.381211	-0.526537	-0.235885	-5.15067	6.17688	76.6566	17
cd4	9	sex_n	model_neut	TRAPPC2	0.791961	2	5.93524e-07	0.000190254	-0.307004	-0.426551	-0.187458	-5.04254	5.65544	62.1988	20
cd4	9	sex_n	model_neut	SYAP1	1.7208	4	2.03169e-06	0.000620246	-0.383757	-0.540978	-0.226536	-4.79277	4.49021	81.4759	21
cd4	9	sex_n	model_neut	GSTP1	2.97582	5	2.77262e-06	0.000807968	-0.394839	-0.558821	-0.230857	-4.72787	4.19646	92.4699	22
cd4	9	sex_n	model_neut	DERL2	1.78547	4	1.15124e-05	0.00320896	-0.333357	-0.481437	-0.185277	-4.42032	2.85547	84.1867	40
cd4	9	sex_n	model_neut	NCALD	0.517879	1	1.61649e-05	0.00431804	-0.232375	-0.337405	-0.127344	-4.34424	2.53685	48.494	1125
cd4	9	sex_n	model_neut	KDM6A	0.992995	2	2.46991e-05	0.00633384	-0.287079	-0.419787	-0.15437	-4.24758	2.13956	67.1687	942
cd4	9	sex_n	model_neut	CDK16	0.759077	2	2.76501e-05	0.00681787	-0.258296	-0.378436	-0.138155	-4.22153	2.03392	59.7892	1681
cd4	9	sex_n	model_neut	DUSP2	3.94748	5	3.84527e-05	0.00913038	-0.495761	-0.730632	-0.260889	-4.1446	1.72556	91.4157	57
cd4	9	sex_n	model_neut	MBD4	1.56814	4	3.98922e-05	0.00913389	-0.300036	-0.442479	-0.157594	-4.13595	1.69123	80.8735	1882
cd4	9	sex_n	model_neut	EIF4E2	2.22706	4	4.23478e-05	0.00936179	-0.313109	-0.462266	-0.163952	-4.12186	1.63545	88.4036	1827
cd4	9	sex_n	model_neut	LAIR2	0.851825	2	4.63319e-05	0.00970568	-0.335866	-0.496694	-0.175037	-4.10057	1.55151	53.012	1725
cd4	9	sex_n	model_neut	UBA1	1.7222	4	4.69312e-05	0.00970568	-0.314952	-0.465878	-0.164026	-4.09752	1.53952	82.0783	2094
cd4	9	sex_n	model_neut	PDCD4	2.25402	4	7.08339e-05	0.0141911	-0.330711	-0.493103	-0.168319	-3.99875	1.15579	87.1988	3030
cd4	9	sex_n	model_neut	HOPX	1.95191	4	7.78803e-05	0.014687	-0.407969	-0.60946	-0.206479	-3.9757	1.06752	79.6687	2557
cd4	9	sex_n	model_neut	ZNF226	0.598436	1	7.78906e-05	0.014687	-0.216072	-0.322789	-0.109356	-3.97567	1.0674	54.6687	4372
cd4	9	sex_n	model_neut	BLOC1S1	2.489	5	8.71158e-05	0.0156753	-0.318808	-0.477355	-0.160261	-3.94832	0.963273	90.8133	3694
cd4	9	sex_n	model_neut	TMEM258	4.30267	5	8.80225e-05	0.0156753	-0.233601	-0.349849	-0.117354	-3.94578	0.953645	98.3434	4457
cd4	9	sex_n	model_neut	ZRSR2	1.21196	3	9.15172e-05	0.0158572	-0.289068	-0.433267	-0.144869	-3.93622	0.917446	73.9458	4055
cd4	9	sex_n	model_neut	KIAA1191	0.988481	2	0.000113718	0.0191854	-0.260083	-0.391617	-0.128549	-3.88253	0.715674	68.2229	4781
cd4	9	sex_n	model_neut	WTAP	2.07491	4	0.00015632	0.0256965	-0.295618	-0.448262	-0.142975	-3.80272	0.420603	86.5964	5303
cd4	9	sex_n	model_neut	STOM	1.9908	4	0.000161509	0.0258858	-0.317177	-0.48131	-0.153045	-3.79444	0.390354	85.3916	5309
cd4	9	sex_n	model_neut	TRAPPC6B	0.592687	1	0.00017669	0.0271358	-0.204542	-0.311029	-0.0980548	-3.77161	0.307177	55.1205	5852
cd4	9	sex_n	model_neut	TMIGD2	0.676406	1	0.000177773	0.0271358	-0.245287	-0.373039	-0.117535	-3.77005	0.30152	50.1506	5750
cd4	9	sex_n	model_neut	NME1	0.672235	1	0.000194318	0.0289714	-0.211185	-0.321844	-0.100526	-3.7473	0.219187	57.0783	5997
cd4	9	sex_n	model_neut	PUDP	0.568309	1	0.000229772	0.032591	-0.207506	-0.317504	-0.0975083	-3.70414	0.0642744	52.8614	6276
cd4	9	sex_n	model_neut	AP1S2	1.70577	4	0.000233157	0.032591	-0.294112	-0.450178	-0.138045	-3.70035	0.0507624	80.5723	6265
cd4	9	sex_n	model_neut	KCTD13	0.626685	1	0.000233846	0.032591	-0.209161	-0.320173	-0.0981496	-3.69959	0.0480392	55.8735	6301
cd4	9	sex_n	model_neut	TXLNG	0.68412	1	0.000243203	0.033174	-0.216558	-0.331813	-0.101303	-3.68941	0.0118048	57.6807	6380
cd4	9	sex_n	model_neut	HTATSF1	1.64156	4	0.000316322	0.0422488	-0.274866	-0.423932	-0.125799	-3.62061	-0.230662	82.2289	5844
cd4	9	sex_n	model_neut	EIF3M	3.40304	5	0.000360633	0.0463266	-0.246027	-0.380745	-0.111308	-3.58587	-0.351394	95.4819	5644
cd4	9	sex_n	model_neut	CCDC66	0.953942	2	0.00037147	0.0463266	-0.234672	-0.363456	-0.105888	-3.57799	-0.378642	67.0181	5622
cd4	9	sex_n	model_neut	CLIC3	0.865927	2	0.000377421	0.0463266	-0.268393	-0.415858	-0.120929	-3.57375	-0.393265	56.9277	5480
cd4	9	sex_n	model_neut	RPL36A	4.59377	5	0.00038007	0.0463266	-0.23241	-0.360171	-0.104649	-3.57189	-0.3997	98.494	5588
cd4	9	sex_n	model_neut	SLC25A32	0.874119	2	0.000382984	0.0463266	-0.227966	-0.353355	-0.102576	-3.56985	-0.406726	64.9096	5589
cd4	9	sex_n	model_neut	ANAPC5	2.57991	5	0.000393063	0.0466653	-0.258557	-0.40105	-0.116064	-3.5629	-0.430621	91.8675	5423
cd4	9	sex_n	model_neut	JAK1	3.49454	5	0.000416569	0.0478041	-0.277374	-0.430908	-0.12384	-3.54734	-0.484028	95.1807	5223
cd4	9	sex_n	model_neut	YWHAG	0.552918	1	0.000417568	0.0478041	-0.191493	-0.297508	-0.0854772	-3.5467	-0.48623	52.1084	5587
cd4	9	sex_n	model_neut	SIGIRR	3.05246	5	0.000436373	0.0483394	-0.267749	-0.416478	-0.119019	-3.53485	-0.526715	93.6747	5172
cd4	9	sex_n	model_neut	ORAI2	0.823369	2	0.000437325	0.0483394	-0.224459	-0.349162	-0.0997553	-3.53427	-0.528716	60.241	5369
cd4	9	sex_n	model_neut	IL10RA	2.54075	5	0.00044811	0.0486921	-0.281569	-0.438292	-0.124845	-3.5277	-0.5511	91.7169	5036
cd4	9	sex_n	model_neut	MT2A	5.34452	5	0.00050232	0.053648	-0.311704	-0.486735	-0.136673	-3.49678	-0.655955	97.8916	4611
cd4	9	sex_n	model_neut	KLF3	2.24415	4	0.000517606	0.053648	-0.300612	-0.469808	-0.131415	-3.48863	-0.683462	86.5964	4601
cd4	9	sex_n	model_neut	PRDX4	1.42647	3	0.000518824	0.053648	0.25826	0.112874	0.403647	3.48799	-0.685617	78.4639	4861
cd4	9	sex_n	model_neut	WDR7	0.520569	1	0.000572755	0.0567366	-0.193333	-0.303019	-0.0836476	-3.46097	-0.776304	48.6446	5082
cd4	9	sex_n	model_neut	RASA2	1.34336	3	0.00057323	0.0567366	-0.255835	-0.40099	-0.11068	-3.46074	-0.777063	74.247	4671
cd4	9	sex_n	model_neut	KATNBL1	0.847498	2	0.000578115	0.0567366	-0.22485	-0.352511	-0.0971894	-3.45842	-0.78484	62.9518	4865
cd4	9	sex_n	model_neut	GINM1	1.13173	3	0.000593518	0.0567366	-0.22847	-0.358458	-0.0984829	-3.4512	-0.808937	71.8373	4795
cd4	9	sex_n	model_neut	PPP2R5C	3.77182	5	0.00059567	0.0567366	-0.253211	-0.397316	-0.109106	-3.4502	-0.812253	96.5361	4599
cd4	9	sex_n	model_neut	CBLB	2.34851	5	0.000601792	0.0567366	-0.291545	-0.457602	-0.125488	-3.44739	-0.821621	87.8012	4282
cd4	9	sex_n	model_neut	NDUFAF7	0.501405	1	0.000652984	0.0602634	-0.178667	-0.281101	-0.0762339	-3.42488	-0.896385	50.6024	5005
cd4	9	sex_n	model_neut	DELE1	1.30643	3	0.000675727	0.0602634	-0.236586	-0.372602	-0.10057	-3.4154	-0.927718	75.1506	4484
cd4	9	sex_n	model_neut	ARMH1	1.79896	4	0.000678665	0.0602634	-0.311493	-0.490636	-0.132349	-3.41419	-0.931689	77.4096	3839
cd4	9	sex_n	model_neut	KDELR1	2.48043	5	0.000686782	0.0602634	-0.246611	-0.388578	-0.104645	-3.4109	-0.942567	92.0181	4357
cd4	9	sex_n	model_neut	ATP2B1	2.28654	4	0.000693726	0.0602634	-0.278195	-0.438474	-0.117916	-3.4081	-0.951771	88.1024	4058
cd4	9	sex_n	model_neut	MSL3	1.59941	4	0.000710969	0.0602634	-0.259158	-0.408769	-0.109547	-3.40128	-0.97423	80.7229	4170
cd4	9	sex_n	model_neut	RNF125	2.46965	5	0.000714092	0.0602634	-0.286286	-0.451617	-0.120955	-3.40006	-0.978237	88.8554	3930
cd4	9	sex_n	model_neut	MRPL1	1.23221	3	0.0007144	0.0602634	-0.246872	-0.389447	-0.104298	-3.39994	-0.978632	73.494	4259
cd4	9	sex_n	model_neut	HOXB2	0.634633	1	0.000727394	0.0605627	-0.204713	-0.323114	-0.0863116	-3.39492	-0.995116	54.2169	4622
cd4	9	sex_n	model_neut	CEP85L	1.24622	3	0.000752833	0.0618771	-0.24593	-0.388574	-0.103287	-3.38533	-1.02654	74.5482	4172
cd4	9	sex_n	model_neut	SLC38A2	1.20633	3	0.000875615	0.0710578	-0.240436	-0.381662	-0.0992099	-3.34292	-1.16453	72.4398	3931
cd4	9	sex_n	model_neut	FUNDC1	0.764104	2	0.000899754	0.072104	-0.197715	-0.314115	-0.0813145	-3.33524	-1.18935	61.1446	4320
cd4	9	sex_n	model_neut	EPC1	3.75524	5	0.00102738	0.0813154	-0.240698	-0.384023	-0.0973729	-3.29755	-1.31028	96.0843	3615
cd4	9	sex_n	model_neut	GPBP1	2.29753	4	0.00107565	0.0834502	-0.260846	-0.41679	-0.104903	-3.28442	-1.3521	88.8554	3287
cd4	9	sex_n	model_neut	ITGAE	1.73532	4	0.00108208	0.0834502	-0.250565	-0.40044	-0.10069	-3.28271	-1.35753	81.7771	3412
cd4	9	sex_n	model_neut	CPNE7	0.505019	1	0.0010934	0.0834502	-0.180906	-0.289213	-0.0725992	-3.27973	-1.367	45.4819	4215
cd4	9	sex_n	model_neut	RAB28	0.888052	2	0.00112245	0.0843446	-0.207836	-0.332552	-0.0831203	-3.27221	-1.39086	66.8675	3855
cd4	9	sex_n	model_neut	BUB3	2.6526	5	0.00113144	0.0843446	-0.256804	-0.411012	-0.102596	-3.26991	-1.39812	91.7169	3239
cd4	9	sex_n	model_neut	STK24	0.994604	2	0.00117334	0.0864628	-0.216303	-0.346608	-0.0859982	-3.25944	-1.43121	67.3193	3668
cd4	9	sex_n	model_neut	NFKBIZ	2.08301	4	0.00120319	0.0876554	-0.273064	-0.43793	-0.108199	-3.25219	-1.45406	85.241	2909
cd4	9	sex_n	model_neut	CDK17	1.15542	3	0.00123646	0.0890665	-0.220872	-0.35455	-0.0871942	-3.24431	-1.47885	72.5904	3537
cd4	9	sex_n	model_neut	SLC25A20	1.1163	3	0.00129588	0.0923101	-0.225887	-0.363176	-0.0885982	-3.2307	-1.52151	71.6867	3380
cd4	9	sex_n	model_neut	ATAD1	0.990351	2	0.00134384	0.0937777	-0.214345	-0.345046	-0.0836435	-3.22014	-1.55452	68.9759	3478
cd4	9	sex_n	model_neut	CCPG1	0.781652	2	0.00134574	0.0937777	-0.210344	-0.338622	-0.0820659	-3.21972	-1.55581	60.6928	3530
cd4	9	sex_n	model_neut	IL2RG	2.13985	4	0.00137166	0.0945558	-0.264979	-0.426856	-0.103102	-3.21417	-1.57312	86.2952	2734
cd4	9	sex_n	model_neut	TRBV9	1.05909	3	0.00138741	0.0946247	-0.363225	-0.585351	-0.141099	-3.21083	-1.58349	42.6205	1232
cd4	9	sex_n	model_neut	ETFRF1	0.700078	1	0.00142887	0.0964264	-0.184975	-0.298397	-0.0715516	-3.20223	-1.61022	59.488	3769
cd4	9	sex_n	model_neut	NR4A2	1.50471	4	0.00144849	0.0967319	-0.306747	-0.495074	-0.118421	-3.19824	-1.62259	68.5241	1982
cd4	9	sex_n	model_neut	GPR132	0.625027	1	0.00146489	0.0968186	-0.191918	-0.309867	-0.073969	-3.19494	-1.6328	54.2169	3634
cd4	9	sex_n	model_neut	EBLN3P	1.48167	4	0.00148073	0.0968667	-0.241951	-0.390796	-0.0931057	-3.19179	-1.64256	77.8614	2903
cd4	9	sex_n	model_neut	HIF1A	2.01347	4	0.00154881	0.100297	-0.251775	-0.407307	-0.0962424	-3.17858	-1.68332	84.488	2671
cd4	9	sex_n	model_neut	TIA1	1.32231	3	0.00158128	0.101376	-0.224682	-0.363745	-0.0856185	-3.17246	-1.70213	78.012	3029
cd4	9	age_n	model_neut	UTS2	0.564428	1	3.50042e-07	0.00224412	-0.323156	-0.44645	-0.199862	-5.1465	5.41583	36.2952	1
cd4	9	age_n	model_neut	TMED3	1.65765	4	2.7583e-05	0.0689793	0.279914	0.149736	0.410092	4.22209	1.8934	80.5723	162
cd4	9	age_n	model_neut	HNRNPD	2.19484	4	3.22786e-05	0.0689793	0.300827	0.159702	0.441951	4.18558	1.76758	87.1988	149
cd4	9	age_n	model_neut	KDELR2	2.01738	4	4.82961e-05	0.0743965	0.285579	0.148501	0.422658	4.09071	1.44549	86.2952	1135
cd4	9	age_n	model_neut	NAAA	1.84308	4	5.80225e-05	0.0743965	0.276506	0.142345	0.410667	4.04688	1.29903	84.7892	1802
cd4	9	age_n	model_neut	MT-ATP8	3.83195	5	0.000121045	0.129336	0.357209	0.175828	0.53859	3.86698	0.71357	95.0301	3032
cd4	9	age_n	model_neut	CTSH	1.14643	3	0.000222222	0.203524	0.269218	0.126839	0.411596	3.71278	0.231856	68.3735	5588
cd4	9	age_n	model_neut	RBM43	0.684385	1	0.000319454	0.207305	0.195793	0.0895333	0.302053	3.61801	-0.0549448	56.6265	6274
cd4	9	age_n	model_neut	CD58	1.53315	4	0.00032654	0.207305	0.24802	0.1132	0.382841	3.61221	-0.0722559	79.9699	6172
cd4	9	age_n	model_neut	ZNF33B	0.58582	1	0.000339492	0.207305	0.177838	0.0808912	0.274784	3.60191	-0.10294	54.0663	6162
cd4	9	age_n	model_neut	ODC1	0.795206	2	0.00039712	0.207305	0.212214	0.0951707	0.329257	3.56016	-0.226527	59.488	5768
cd4	9	age_n	model_neut	HNRNPAB	1.35295	3	0.000429124	0.207305	0.237767	0.10586	0.369674	3.53936	-0.287562	75.753	5506
cd4	9	age_n	model_neut	PTGER2	1.43397	3	0.000448426	0.207305	0.275494	0.122144	0.428845	3.52751	-0.322193	73.6446	5233
cd4	9	age_n	model_neut	NPDC1	2.40766	5	0.000452702	0.207305	0.295812	0.131032	0.460592	3.52495	-0.329661	85.6928	5099
cd4	9	age_n	model_neut	PFDN1	2.11449	4	0.00076026	0.315721	0.238834	0.100194	0.377474	3.38259	-0.736633	87.0482	4028
cd4	9	age_n	model_neut	TGFB1	2.70543	5	0.00081129	0.315721	0.247324	0.102979	0.391668	3.3644	-0.787489	91.1145	3770
cd4	9	age_n	model_neut	NAPA	2.64669	5	0.000846869	0.315721	0.230041	0.0952998	0.364781	3.35233	-0.82107	92.3193	3859
cd4	9	age_n	model_neut	BCL2	0.855143	2	0.000927122	0.315721	0.199283	0.0816605	0.316906	3.32676	-0.891859	62.5	4009
cd4	9	age_n	model_neut	NSMCE2	0.771899	2	0.000935689	0.315721	0.175326	0.0717625	0.27889	3.32415	-0.899046	62.1988	4275
cd4	9	age_n	model_neut	NELL2	0.734793	2	0.00104249	0.324539	0.20366	0.082236	0.325085	3.29338	-0.983458	54.6687	3693
cd4	9	age_n	model_neut	WBP2	2.01755	4	0.00109328	0.324539	0.235585	0.0945434	0.376626	3.27976	-1.02058	85.5422	3199
cd4	9	age_n	model_neut	EIF4A3	1.55112	4	0.00115524	0.324539	0.220066	0.0876764	0.352456	3.26392	-1.06356	80.5723	3278
cd4	9	age_n	model_neut	SYNE2	3.11045	5	0.00120685	0.324539	0.245736	0.0973302	0.394141	3.25132	-1.09763	93.3735	2859
cd4	9	age_n	model_neut	SLC7A5	0.660114	1	0.00128234	0.324539	0.173253	0.0680532	0.278453	3.23375	-1.14489	53.7651	3715
cd4	9	age_n	model_neut	HOPX	1.95191	4	0.00135073	0.324539	0.297389	0.115966	0.478812	3.21865	-1.18534	79.6687	1875
cd4	9	age_n	model_neut	ZADH2	0.552519	1	0.00144401	0.324539	0.152293	0.0588197	0.245766	3.19914	-1.23728	51.9578	3871
cd4	9	age_n	model_neut	PDE6B	0.530303	1	0.00146519	0.324539	0.144194	0.0555736	0.232815	3.19488	-1.2486	51.3554	3972
cd4	9	age_n	model_neut	FKBP5	1.95262	4	0.00162428	0.324539	0.246893	0.0936999	0.400085	3.16454	-1.32869	83.2831	2154
cd4	9	age_n	model_neut	SUPT16H	1.58371	4	0.00164086	0.324539	0.22346	0.0846753	0.362245	3.16154	-1.33657	79.5181	2504
cd4	9	age_n	model_neut	FASN	0.533509	1	0.00172448	0.324539	0.145027	0.0545335	0.235521	3.14682	-1.37515	50.3012	3704
cd4	9	age_n	model_neut	RRP7A	1.42224	3	0.00175878	0.324539	0.210016	0.0787267	0.341306	3.14097	-1.39043	78.012	2587
cd4	9	age_n	model_neut	CEP78	0.774525	2	0.0018575	0.324539	0.185461	0.0689182	0.302004	3.1247	-1.43277	59.7892	2904
cd4	9	age_n	model_neut	MTHFS	1.18893	3	0.00192384	0.324539	0.194464	0.0718521	0.317077	3.11421	-1.45997	73.9458	2682
cd4	9	age_n	model_neut	MYO1F	2.52349	5	0.00192867	0.324539	0.232509	0.0858738	0.379145	3.11346	-1.46191	90.3614	2027
cd4	9	age_n	model_neut	HS1BP3	0.65443	1	0.00193119	0.324539	0.157233	0.0580591	0.256406	3.11306	-1.46292	57.6807	3326
cd4	9	age_n	model_neut	PLAA	1.41067	3	0.00195475	0.324539	0.202567	0.0746499	0.330485	3.10943	-1.47232	78.4639	2507
cd4	9	age_n	model_neut	TTC39C	1.9305	4	0.002108	0.324539	0.23377	0.0850632	0.382477	3.08674	-1.53075	82.0783	1818
cd4	9	age_n	model_neut	RGCC	1.17698	3	0.00212627	0.324539	0.227628	0.0827063	0.37255	3.08413	-1.53743	67.7711	1913
cd4	9	age_n	model_neut	GBP5	2.54667	5	0.00215895	0.324539	0.26884	0.097424	0.440256	3.07953	-1.54923	87.8012	1096
cd4	9	age_n	model_neut	PIK3CG	0.535298	1	0.00217231	0.324539	0.155236	0.0561954	0.254276	3.07766	-1.554	50.6024	3192
cd4	9	age_n	model_neut	POLE4	2.2792	4	0.00217276	0.324539	0.219558	0.0794772	0.359639	3.0776	-1.55416	88.253	2005
cd4	9	age_n	model_neut	ZFR	1.54953	4	0.00220197	0.324539	0.209945	0.0758213	0.344068	3.07356	-1.56449	80.8735	2149
cd4	9	age_n	model_neut	CCDC14	0.513119	1	0.0022429	0.324539	0.145236	0.0522832	0.238189	3.06798	-1.57873	50.9036	3332
cd4	9	age_n	model_neut	WDFY1	0.998998	2	0.00227166	0.324539	0.190278	0.0683442	0.312212	3.06412	-1.58858	67.0181	2464
cd4	9	age_n	model_neut	RORA	2.1948	4	0.00227867	0.324539	0.226789	0.0814136	0.372164	3.06318	-1.59096	87.5	1777
cd4	9	age_n	model_neut	VDAC2	3.00132	5	0.0024233	0.324539	0.202911	0.0720419	0.33378	3.04446	-1.63851	93.9759	2110
cd4	9	age_n	model_neut	PER1	1.00282	2	0.0024241	0.324539	0.197303	0.0700467	0.32456	3.04435	-1.63876	65.0602	2205
cd4	9	age_n	model_neut	MAPKAPK2	0.837608	2	0.00245005	0.324539	0.174596	0.0618648	0.287327	3.0411	-1.64698	63.1024	2643
cd4	9	age_n	model_neut	TTC39C-AS1	0.534916	1	0.00248049	0.324539	0.168242	0.0594785	0.277005	3.03733	-1.65652	45.7831	2754
cd4	9	age_n	model_neut	PTCD3	0.857556	2	0.00257935	0.330724	0.168054	0.0589823	0.277125	3.02537	-1.68668	65.9639	2694
cd4	9	age_n	model_neut	METTL5	2.02167	4	0.00275012	0.340467	0.205986	0.0714188	0.340554	3.00566	-1.73612	85.994	1819
cd4	9	age_n	model_neut	UBL3	1.22808	3	0.00281356	0.340467	0.203454	0.070229	0.33668	2.99862	-1.7537	74.0964	1826
cd4	9	age_n	model_neut	HMGXB3	0.849991	2	0.00287131	0.340467	0.174338	0.0599388	0.288737	2.99234	-1.76935	64.759	2396
cd4	9	age_n	model_neut	PAXIP1-AS1	0.567553	1	0.0029199	0.340467	0.143362	0.0491255	0.237599	2.98714	-1.78228	53.3133	3018
cd4	9	age_n	model_neut	GOLGA8B	0.756028	2	0.00292095	0.340467	0.167512	0.0573967	0.277627	2.98703	-1.78255	59.0361	2505
cd4	9	age_n	model_neut	HEBP2	1.10623	3	0.00297397	0.340467	0.193943	0.0662146	0.321672	2.98145	-1.79641	70.4819	1931
cd4	9	age_n	model_neut	NPRL2	0.800167	2	0.00324772	0.352703	0.170424	0.0571426	0.283706	2.95402	-1.86416	61.2952	2281
cd4	9	age_n	model_neut	GUCD1	0.534716	1	0.00337132	0.352703	0.136008	0.0452434	0.226772	2.94232	-1.89287	52.7108	2988
cd4	9	age_n	model_neut	ATPAF1	0.88813	2	0.00338094	0.352703	0.170232	0.0565938	0.283871	2.94143	-1.89506	63.5542	2214
cd4	9	age_n	model_neut	EIF4E3	0.701205	1	0.00345133	0.352703	0.156471	0.0517886	0.261154	2.93495	-1.91089	59.0361	2498
cd4	9	age_n	model_neut	PIAS1	1.63895	4	0.00348093	0.352703	0.201957	0.0667195	0.337194	2.93227	-1.91745	81.3253	1451
cd4	9	age_n	model_neut	IARS	0.982519	2	0.00350958	0.352703	0.178637	0.0589101	0.298364	2.92969	-1.92374	67.6205	1983
cd4	9	age_n	model_neut	LRRFIP2	1.21118	3	0.00356046	0.352703	0.18243	0.0599715	0.304888	2.92515	-1.9348	74.6988	1870
cd4	9	age_n	model_neut	RNF115	1.39999	3	0.00357673	0.352703	0.19827	0.0651131	0.331426	2.92371	-1.9383	75.4518	1498
cd4	9	age_n	model_neut	TCAF2	1.03289	3	0.00362495	0.352703	0.18694	0.0612107	0.31267	2.91949	-1.94858	67.0181	1734
cd4	9	age_n	model_neut	ARFGEF1	0.849955	2	0.00363101	0.352703	0.163927	0.0536554	0.274198	2.91896	-1.94986	64.9096	2259
cd4	9	age_n	model_neut	CBFB	0.70851	1	0.00370163	0.354196	0.155343	0.0506275	0.260059	2.91287	-1.96464	59.9398	2437
cd4	9	age_n	model_neut	ITGA4	3.21317	5	0.00392325	0.369882	0.260063	0.0836395	0.436487	2.89443	-2.00923	90.6627	209
cd4	9	age_n	model_neut	PHTF2	1.52675	4	0.00402904	0.372155	0.194651	0.0622145	0.327087	2.88596	-2.02962	78.9157	1356
cd4	9	age_n	model_neut	AHCY	1.24152	3	0.00406346	0.372155	0.190928	0.0609022	0.320953	2.88325	-2.03614	73.0422	1436
cd4	9	age_n	model_neut	FLNB	0.558396	1	0.00414772	0.374522	-0.136335	-0.229393	-0.0432767	-2.87669	-2.05186	50.1506	2739
cd4	9	age_n	model_neut	LRBA	1.68997	4	0.00431536	0.37679	0.204094	0.0641686	0.34402	2.86401	-2.08219	80.7229	998
cd4	9	age_n	model_neut	ACTR8	0.557716	1	0.00435435	0.37679	0.148489	0.0465832	0.250395	2.86112	-2.08907	51.6566	2376
cd4	9	age_n	model_neut	SPRYD3	0.591399	1	0.00436713	0.37679	0.1443	0.0452365	0.243364	2.86018	-2.09131	53.1627	2471
cd4	9	age_n	model_neut	RNF19A	2.57051	5	0.00444427	0.37679	0.233228	0.0727987	0.393656	2.85456	-2.10471	88.5542	411
cd4	9	age_n	model_neut	FLNA	4.06993	5	0.0044667	0.37679	0.179906	0.0560847	0.303726	2.85294	-2.10856	97.741	1553
cd4	9	age_n	model_neut	CST3	0.788199	2	0.0045528	0.379065	0.187236	0.0580918	0.316381	2.84679	-2.12316	57.8313	1323
cd4	9	age_n	model_neut	MLEC	1.39052	3	0.00483731	0.390959	0.198612	0.0606718	0.336553	2.8272	-2.16948	75.6024	927
cd4	9	age_n	model_neut	KIAA0391	1.23629	3	0.00487741	0.390959	0.17567	0.0535478	0.297792	2.82452	-2.17578	74.0964	1524
cd4	9	age_n	model_neut	SLC25A26	1.02153	3	0.00488757	0.390959	0.166956	0.050864	0.283049	2.82384	-2.17737	68.0723	1748
cd4	9	age_n	model_neut	TBC1D10A	1.02166	3	0.00507814	0.390959	0.165941	0.0500444	0.281837	2.81141	-2.20656	69.7289	1717
cd4	9	age_n	model_neut	UBR4	1.4635	4	0.0050882	0.390959	0.196572	0.0592508	0.333894	2.81077	-2.20807	77.4096	894
cd4	9	age_n	model_neut	C1orf43	2.47557	5	0.00510998	0.390959	0.204394	0.0615378	0.347251	2.80938	-2.21133	88.8554	726
cd4	9	age_n	model_neut	MAPKAPK3	1.64377	4	0.00515409	0.390959	0.194266	0.0583529	0.330179	2.80657	-2.21789	81.7771	928
cd4	9	age_n	model_neut	ODF2L	1.57381	4	0.00518351	0.390959	0.192449	0.0577181	0.327181	2.80472	-2.22223	80.4217	967
cd4	9	age_n	model_neut	TOMM5	2.85223	5	0.0052684	0.391837	0.199047	0.0594327	0.338661	2.79941	-2.23462	92.1687	786
cd4	9	age_n	model_neut	TRPM7	1.1581	3	0.00532787	0.391837	0.176411	0.0525116	0.30031	2.79575	-2.24318	72.2892	1345
cd4	9	age_n	model_neut	CSTF3	0.581122	1	0.00537852	0.391837	0.136739	0.0405961	0.232882	2.79265	-2.25039	54.2169	2403
cd4	9	age_n	model_neut	C18orf21	0.793254	2	0.00551216	0.393744	0.160548	0.0473384	0.273757	2.7846	-2.26909	60.6928	1733
cd4	9	age_n	model_neut	RITA1	0.607152	1	0.00552753	0.393744	0.137832	0.0406088	0.235056	2.78369	-2.27121	55.7229	2341
cd4	9	age_n	model_neut	C21orf2	0.723844	2	0.00598391	0.418524	0.149938	0.0431728	0.256703	2.75755	-2.3316	58.7349	1919
cd4	9	age_n	model_neut	PRADC1	0.541708	1	0.00614073	0.418524	0.130494	0.0372847	0.223704	2.74898	-2.35127	52.1084	2415
cd4	9	age_n	model_neut	GTF3A	3.53821	5	0.00614362	0.418524	0.168842	0.0482346	0.28945	2.74883	-2.35163	96.3855	1329
cd4	9	age_n	model_neut	CCDC69	1.7036	4	0.00620214	0.418524	0.199651	0.0568725	0.342429	2.74568	-2.35883	80.2711	575
cd4	9	age_n	model_neut	ARFGAP2	1.53765	4	0.0062908	0.418524	0.179334	0.0508645	0.307803	2.74097	-2.36962	81.0241	999
cd4	9	age_n	model_neut	IFIT5	0.628121	1	0.00637846	0.418524	0.141521	0.039969	0.243072	2.73637	-2.38013	55.5723	2071
cd4	9	age_n	model_neut	CAPN2	2.58785	5	0.0064167	0.418524	0.21026	0.0592729	0.361246	2.73438	-2.38467	89.3072	328
cd4	9	age_n	model_neut	CAST	2.78766	5	0.00653957	0.418524	0.208958	0.0585581	0.359357	2.72805	-2.39908	90.9639	330
cd4	9	age_n	model_neut	NOSIP	4.90632	5	0.00662411	0.418524	-0.172509	-0.29687	-0.0481483	-2.72377	-2.40883	98.494	1104
cd4	9	age_n	model_neut	SSB	2.84082	5	0.00678257	0.418524	0.184354	0.0510675	0.317641	2.71586	-2.42677	93.2229	770
cd4	9	covid	model_neut	IFI44L	2.28449	4	2.51007e-52	1.60921e-48	3.57499	3.15367	3.99631	16.6612	107.634	81.6265	1
cd4	9	covid	model_neut	MX1	2.70099	5	3.90355e-40	1.25128e-36	2.89078	2.49095	3.29062	14.1963	80.0971	89.6084	2
cd4	9	covid	model_neut	ISG15	4.2142	5	1.73231e-38	3.70194e-35	2.68139	2.30117	3.06161	13.8474	76.377	97.4398	3
cd4	9	covid	model_neut	IFI6	3.51339	5	3.80228e-36	6.09411e-33	2.77394	2.36572	3.18215	13.343	71.0896	94.8795	4
cd4	9	covid	model_neut	OAS1	1.87886	4	9.30473e-30	1.13398e-26	2.3652	1.97513	2.75527	11.906	56.6682	80.5723	5
cd4	9	covid	model_neut	LY6E	5.52751	5	1.06128e-29	1.13398e-26	1.44677	1.2079	1.68564	11.8926	56.5393	99.3976	8
cd4	9	covid	model_neut	IFITM1	7.67859	5	2.76822e-28	2.53529e-25	1.06511	0.884184	1.24604	11.5592	53.3438	99.8494	15
cd4	9	covid	model_neut	RPS3A	7.53883	5	3.31945e-26	2.66013e-23	-0.773447	-0.910784	-0.636109	-11.0582	48.6553	100	20
cd4	9	covid	model_neut	RPS27A	7.99382	5	8.13518e-26	5.79496e-23	-0.624243	-0.736053	-0.512433	-10.9626	47.7776	100	28
cd4	9	covid	model_neut	RSAD2	0.665989	1	4.39013e-25	2.81451e-22	1.54253	1.2616	1.82346	10.7815	46.1271	42.1687	12
cd4	9	covid	model_neut	IFIT3	0.947353	2	6.63341e-25	3.86607e-22	1.96832	1.60835	2.32829	10.7368	45.7231	50.3012	6
cd4	9	covid	model_neut	IFIT1	0.704745	1	1.82892e-24	9.77099e-22	1.71238	1.39597	2.02879	10.6264	44.7303	38.1024	10
cd4	9	covid	model_neut	RPL5	6.84089	5	2.36066e-24	1.16417e-21	-0.651699	-0.772437	-0.530962	-10.5986	44.4805	100	29
cd4	9	covid	model_neut	PLSCR1	1.94135	4	9.02135e-24	4.13113e-21	1.91063	1.55166	2.26959	10.4512	43.1685	83.2831	7
cd4	9	covid	model_neut	IRF7	2.45287	5	3.71446e-22	1.58756e-19	1.87989	1.51204	2.24774	10.0347	39.5314	88.8554	11
cd4	9	covid	model_neut	EEF1A1	9.13397	5	4.57652e-22	1.83376e-19	-0.666986	-0.797809	-0.536163	-10.011	39.3273	100	31
cd4	9	covid	model_neut	USP18	0.878677	2	2.31584e-21	8.73346e-19	1.47678	1.18164	1.77191	9.82507	37.7419	57.5301	16
cd4	9	covid	model_neut	OASL	1.48264	4	6.06418e-21	2.15986e-18	1.71079	1.36496	2.05662	9.7135	36.8009	75.1506	13
cd4	9	covid	model_neut	RPL13	8.43298	5	1.34297e-20	4.53147e-18	-0.582667	-0.701587	-0.463746	-9.62064	36.0238	100	40
cd4	9	covid	model_neut	XAF1	2.61374	5	4.73046e-20	1.51635e-17	1.75878	1.3942	2.12337	9.47221	34.7933	89.9096	14
cd4	9	covid	model_neut	RPS6	7.25869	5	5.17781e-20	1.58071e-17	-0.664549	-0.802463	-0.526635	-9.46149	34.705	100	37
cd4	9	covid	model_neut	RPL3	7.03222	5	6.20654e-20	1.80864e-17	-0.892583	-1.07824	-0.706922	-9.43997	34.528	99.6988	25
cd4	9	covid	model_neut	EIF2AK2	2.46764	5	3.83524e-18	1.06903e-15	1.48928	1.16217	1.81638	8.93984	30.5011	92.1687	17
cd4	9	covid	model_neut	CMPK2	0.679388	1	1.58932e-17	4.24548e-15	1.18883	0.922429	1.45523	8.76245	29.1139	50.6024	22
cd4	9	covid	model_neut	HERC5	1.42362	3	2.40317e-17	6.16269e-15	1.49457	1.15765	1.83149	8.71034	28.7105	75.753	19
cd4	9	covid	model_neut	IFI44	1.74818	4	3.1415e-17	7.74621e-15	1.5425	1.19342	1.89158	8.67645	28.4492	80.4217	18
cd4	9	covid	model_neut	RPL7A	7.48837	5	3.69441e-17	8.77218e-15	-0.434022	-0.532478	-0.335566	-8.65589	28.2911	100	54
cd4	9	covid	model_neut	IFI27	2.95923	5	4.70219e-17	1.07663e-14	2.85771	2.20715	3.50828	8.62523	28.0558	79.0663	9
cd4	9	covid	model_neut	RPS4X	7.75925	5	5.56804e-17	1.23092e-14	-0.643541	-0.790411	-0.496671	-8.6037	27.891	99.8494	43
cd4	9	covid	model_neut	DDX60	1.06038	3	8.78702e-17	1.87779e-14	1.33422	1.02764	1.64079	8.54536	27.4461	66.2651	21
cd4	9	covid	model_neut	RPL6	7.2844	5	1.02842e-16	2.12683e-14	-0.469507	-0.577645	-0.361369	-8.52518	27.2927	100	51
cd4	9	covid	model_neut	RPL10A	6.36577	5	1.72126e-16	3.44843e-14	-0.605627	-0.746211	-0.465043	-8.45883	26.7906	100	47
cd4	9	covid	model_neut	EEF1B2	5.84054	5	2.64761e-16	5.14358e-14	-0.926005	-1.14239	-0.709624	-8.40304	26.3709	99.3976	33
cd4	9	covid	model_neut	RPS8	8.06603	5	4.77605e-16	9.00567e-14	-0.640678	-0.791768	-0.489587	-8.32614	25.796	99.8494	46
cd4	9	covid	model_neut	RPL10	8.8412	5	1.04935e-15	1.92211e-13	-0.47918	-0.593607	-0.364753	-8.22265	25.0291	100	56
cd4	9	covid	model_neut	TPT1	7.6218	5	2.14981e-15	3.82846e-13	-0.641823	-0.796883	-0.486762	-8.12746	24.3306	99.8494	48
cd4	9	covid	model_neut	RPL15	6.80354	5	3.62368e-15	6.27875e-13	-0.455602	-0.566627	-0.344577	-8.05761	23.8222	100	60
cd4	9	covid	model_neut	RPLP0	7.3125	5	4.02912e-15	6.79755e-13	-0.756455	-0.941121	-0.571789	-8.04336	23.7189	99.6988	44
cd4	9	covid	model_neut	OAS2	1.68365	4	4.26948e-15	7.01836e-13	1.28984	0.97466	1.60502	8.03557	23.6625	84.0361	27
cd4	9	covid	model_neut	ISG20	4.71046	5	8.583e-15	1.37564e-12	1.02059	0.768238	1.27294	7.94118	22.9828	98.9458	36
cd4	9	covid	model_neut	MX2	1.73279	4	1.35956e-14	2.08029e-12	1.4191	1.06542	1.77278	7.87851	22.5352	80.8735	23
cd4	9	covid	model_neut	LAP3	2.28426	4	1.36285e-14	2.08029e-12	1.36365	1.02377	1.70352	7.87818	22.5328	88.7048	26
cd4	9	covid	model_neut	RPS5	6.85024	5	1.51254e-14	2.2551e-12	-0.495399	-0.619095	-0.371702	-7.86392	22.4314	100	58
cd4	9	covid	model_neut	EPSTI1	2.37676	5	4.07398e-14	5.93597e-12	1.4385	1.07297	1.80402	7.72735	21.4676	88.4036	24
cd4	9	covid	model_neut	RPS14	7.68811	5	5.1111e-14	7.28161e-12	-0.592458	-0.743621	-0.441296	-7.69582	21.2471	99.8494	52
cd4	9	covid	model_neut	MT2A	5.34452	5	7.72353e-14	1.07642e-11	1.38683	1.03032	1.74335	7.63814	20.8457	97.8916	30
cd4	9	covid	model_neut	RPLP2	7.04458	5	1.10988e-13	1.51392e-11	-0.537849	-0.677043	-0.398655	-7.5872	20.4932	99.8494	59
cd4	9	covid	model_neut	SP100	3.45236	5	1.22588e-13	1.63732e-11	1.15936	0.858768	1.45996	7.57319	20.3966	95.7831	35
cd4	9	covid	model_neut	AC010642.2	0.838227	2	1.96399e-13	2.56961e-11	-0.961534	-1.21305	-0.710015	-7.50645	19.9386	60.994	42
cd4	9	covid	model_neut	RPS15A	8.49033	5	2.08757e-13	2.67669e-11	-0.410953	-0.518575	-0.303331	-7.49778	19.8793	100	68
cd4	9	covid	model_neut	RACK1	6.95423	5	2.36102e-13	2.96794e-11	-0.419956	-0.530193	-0.309718	-7.48025	19.7597	100	66
cd4	9	covid	model_neut	IFI35	2.21332	4	5.06171e-13	6.21279e-11	1.2686	0.930654	1.60654	7.37093	19.019	89.1566	34
cd4	9	covid	model_neut	EIF3L	3.69045	5	5.13614e-13	6.21279e-11	-1.09678	-1.38904	-0.804528	-7.36882	19.0048	95.7831	41
cd4	9	covid	model_neut	TYMP	2.57697	5	8.93198e-13	1.06042e-10	1.33437	0.974896	1.69385	7.28864	18.4675	89.6084	32
cd4	9	covid	model_neut	OAS3	1.1069	3	1.12647e-12	1.31306e-10	1.18003	0.860649	1.49941	7.25481	18.2423	68.5241	38
cd4	9	covid	model_neut	HERC6	0.672446	1	1.32923e-12	1.52173e-10	0.928547	0.67639	1.1807	7.23059	18.0817	52.8614	45
cd4	9	covid	model_neut	RPL21	6.5566	5	1.47348e-12	1.65728e-10	-0.686974	-0.873921	-0.500028	-7.21548	17.9817	99.6988	53
cd4	9	covid	model_neut	RPL35A	7.3731	5	1.90297e-12	2.10344e-10	-0.408322	-0.520021	-0.296623	-7.17786	17.7335	100	75
cd4	9	covid	model_neut	SAMD9	1.68035	4	2.16566e-12	2.35323e-10	1.1954	0.867517	1.52327	7.15878	17.608	81.6265	39
cd4	9	covid	model_neut	RPS3	7.93417	5	2.34998e-12	2.51096e-10	-0.523336	-0.667122	-0.379551	-7.14671	17.5288	99.8494	62
cd4	9	covid	model_neut	RPL4	5.7573	5	8.27518e-12	8.69708e-10	-0.70197	-0.900053	-0.503887	-6.95847	16.3081	99.5482	57
cd4	9	covid	model_neut	RPL9	6.70043	5	1.57273e-11	1.62626e-09	-0.571249	-0.73474	-0.407759	-6.8608	15.6859	99.8494	65
cd4	9	covid	model_neut	RPS23	7.99456	5	2.45619e-11	2.49946e-09	-0.375354	-0.483863	-0.266846	-6.79232	15.2541	100	82
cd4	9	covid	model_neut	RPL34	8.06416	5	7.37185e-11	7.38452e-09	-0.528758	-0.685569	-0.371947	-6.62098	14.1903	99.8494	74
cd4	9	covid	model_neut	RPL19	8.12857	5	8.09785e-11	7.96999e-09	-0.325792	-0.422627	-0.228957	-6.60616	14.0994	100	88
cd4	9	covid	model_neut	MAN2B1	1.31047	3	8.29557e-11	7.96999e-09	-0.961457	-1.2474	-0.675518	-6.60235	14.0761	72.5904	50
cd4	9	covid	model_neut	PHF11	2.70971	5	8.32927e-11	7.96999e-09	1.0487	0.736783	1.36061	6.60171	14.0722	92.7711	49
cd4	9	covid	model_neut	RPS18	8.25271	5	1.00815e-10	9.50475e-09	-0.548429	-0.712298	-0.38456	-6.5715	13.8875	99.8494	73
cd4	9	covid	model_neut	RPSA	6.89148	5	6.74419e-10	6.26624e-08	-0.637008	-0.836685	-0.43733	-6.26408	12.0512	99.5482	72
cd4	9	covid	model_neut	BST2	3.53725	5	6.93817e-10	6.35437e-08	1.00096	0.686964	1.31496	6.25939	12.0239	96.2349	55
cd4	9	covid	model_neut	RPLP1	9.05302	5	8.74592e-10	7.8972e-08	-0.479989	-0.631488	-0.32849	-6.22105	11.8004	99.8494	83
cd4	9	covid	model_neut	RPL18A	8.08519	5	9.39365e-10	8.36427e-08	-0.450707	-0.593236	-0.308179	-6.20917	11.7315	99.8494	84
cd4	9	covid	model_neut	RPL8	7.2915	5	1.01572e-09	8.92022e-08	-0.435847	-0.573966	-0.297728	-6.19617	11.6561	99.8494	86
cd4	9	covid	model_neut	MT-CO1	7.91078	5	1.80108e-09	1.56037e-07	-0.738621	-0.976373	-0.500868	-6.10011	11.1037	100	67
cd4	9	covid	model_neut	RPS9	6.87836	5	1.96768e-09	1.68198e-07	-0.473651	-0.626487	-0.320814	-6.08516	11.0184	99.8494	85
cd4	9	covid	model_neut	RPS19	8.18305	5	3.51497e-09	2.96506e-07	-0.350515	-0.465485	-0.235544	-5.98633	10.4594	100	105
cd4	9	covid	model_neut	RPS7	7.61589	5	3.73164e-09	3.10695e-07	-0.417976	-0.55531	-0.280642	-5.97606	10.4018	99.8494	93
cd4	9	covid	model_neut	RPS2	6.67185	5	4.26231e-09	3.50329e-07	-0.752698	-1.00096	-0.504435	-5.95318	10.2737	99.3976	71
cd4	9	covid	model_neut	RPS13	7.71565	5	4.38688e-09	3.56004e-07	-0.412024	-0.548036	-0.276012	-5.94822	10.246	99.8494	97
cd4	9	covid	model_neut	RPL27	5.92188	5	5.51235e-09	4.41746e-07	-0.571652	-0.761619	-0.381684	-5.90872	10.0261	99.3976	81
cd4	9	covid	model_neut	PARP9	1.90474	4	6.22279e-09	4.92523e-07	1.00852	0.672173	1.34486	5.88766	9.90944	84.6386	61
cd4	9	covid	model_neut	RTP4	0.800032	2	7.20265e-09	5.63124e-07	0.808477	0.537676	1.07928	5.86217	9.76872	61.5964	70
cd4	9	covid	model_neut	EEF2	5.69437	5	8.3412e-09	6.44282e-07	-0.618012	-0.825927	-0.410097	-5.8365	9.62753	99.3976	80
cd4	9	covid	model_neut	RPL18	7.53444	5	8.63268e-09	6.58859e-07	-0.396588	-0.530148	-0.263028	-5.83048	9.59448	99.8494	103
cd4	9	covid	model_neut	CHMP5	2.07595	4	9.17873e-09	6.92292e-07	0.955373	0.633034	1.27771	5.81971	9.53549	87.5	64
cd4	9	covid	model_neut	LGALS9	2.06473	4	1.38332e-08	1.03122e-06	1.0024	0.659929	1.34487	5.74725	9.14108	86.4458	63
cd4	9	covid	model_neut	HELZ2	0.89542	2	2.02425e-08	1.48091e-06	0.818426	0.535466	1.10139	5.6793	8.77524	62.6506	76
cd4	9	covid	model_neut	RPL29	7.74821	5	2.03276e-08	1.48091e-06	-0.297529	-0.400409	-0.194648	-5.67855	8.77121	100	118
cd4	9	covid	model_neut	RPS16	6.50866	5	2.43374e-08	1.75311e-06	-0.497838	-0.670969	-0.324707	-5.64617	8.59829	99.6988	96
cd4	9	covid	model_neut	DRAP1	3.87553	5	3.12981e-08	2.22947e-06	0.79425	0.515793	1.07271	5.60066	8.35678	96.988	78
cd4	9	covid	model_neut	RPL23A	6.50403	5	3.70781e-08	2.61217e-06	-0.48191	-0.651799	-0.312021	-5.56983	8.19413	99.6988	101
cd4	9	covid	model_neut	HSH2D	1.30612	3	4.67034e-08	3.25452e-06	0.875486	0.56449	1.18648	5.52759	7.9727	73.9458	77
cd4	9	covid	model_neut	STAT1	3.10099	5	5.56086e-08	3.81066e-06	1.02566	0.659189	1.39213	5.49547	7.80532	93.9759	69
cd4	9	covid	model_neut	MT-CYB	6.60585	5	5.5873e-08	3.81066e-06	-0.823055	-1.11718	-0.528928	-5.4946	7.80077	99.3976	79
cd4	9	covid	model_neut	RPL26	6.51769	5	6.86296e-08	4.63141e-06	-0.596333	-0.810925	-0.381741	-5.45654	7.60362	99.6988	89
cd4	9	covid	model_neut	RPS12	8.79042	5	7.77421e-08	5.19171e-06	-0.322134	-0.438549	-0.205719	-5.43335	7.48413	100	120
cd4	9	covid	model_neut	FBXO6	0.923709	2	1.77205e-07	1.17119e-05	0.747183	0.469209	1.02516	5.27794	6.69525	64.006	87
cd4	9	covid	model_neut	UBA52	6.32849	5	1.91101e-07	1.25015e-05	-0.421979	-0.579398	-0.26456	-5.2635	6.62303	99.6988	115
cd4	9	covid	model_neut	B2M	9.9426	5	2.11996e-07	1.37284e-05	0.268686	0.168072	0.369299	5.2436	6.52379	100	161
cd4	9	covid	model_neut	RPL7	5.52835	5	2.50184e-07	1.60393e-05	-0.540691	-0.7444	-0.336982	-5.2117	6.36543	99.247	107
cd4	9	timen	model_neut	OSER1	1.7156	4	2.39332e-12	1.53436e-08	0.144059	0.104464	0.183654	7.14401	17.5298	79.8193	1
cd4	9	timen	model_neut	PDE4D	1.30789	3	2.71708e-11	8.70962e-08	0.136326	0.0968255	0.175826	6.77673	15.2133	68.6747	3
cd4	9	timen	model_neut	NR4A2	1.50471	4	8.52976e-11	1.82281e-07	0.162412	0.114078	0.210745	6.59795	14.1241	68.5241	2
cd4	9	timen	model_neut	GIMAP4	3.84827	5	2.87954e-10	4.61518e-07	-0.145124	-0.189626	-0.100622	-6.40327	12.9669	96.5361	4
cd4	9	timen	model_neut	DUSP4	2.02899	4	4.93424e-09	6.32669e-06	0.154147	0.103087	0.205206	5.92791	10.2706	80.1205	5
cd4	9	timen	model_neut	CCR10	1.17755	3	1.13261e-08	9.79352e-06	-0.162851	-0.218148	-0.107554	-5.78267	9.48385	54.9699	6
cd4	9	timen	model_neut	BNIP1	0.951733	2	1.19808e-08	9.79352e-06	0.0946342	0.0624452	0.126823	5.77274	9.43068	63.7048	12
cd4	9	timen	model_neut	YPEL5	2.69586	5	1.22209e-08	9.79352e-06	0.117003	0.0771813	0.156825	5.76923	9.41191	91.7169	7
cd4	9	timen	model_neut	FTH1	7.1315	5	1.87487e-08	1.29458e-05	0.077664	0.0508775	0.104451	5.69304	9.00713	99.6988	15
cd4	9	timen	model_neut	S100A11	5.02549	5	2.0193e-08	1.29458e-05	-0.122603	-0.164988	-0.080218	-5.67974	8.93697	98.1928	8
cd4	9	timen	model_neut	PER1	1.00282	2	2.38343e-08	1.38911e-05	0.104372	0.068099	0.140645	5.64994	8.78026	65.0602	11
cd4	9	timen	model_neut	AP3M2	1.61361	4	2.61443e-08	1.3919e-05	0.113161	0.073717	0.152604	5.63325	8.69284	77.1084	10
cd4	9	timen	model_neut	ZNF331	1.23915	3	3.01606e-08	1.3919e-05	0.118527	0.0770225	0.160032	5.60738	8.55781	66.4157	9
cd4	9	timen	model_neut	EIF1	6.82476	5	3.03956e-08	1.3919e-05	0.0730257	0.0474477	0.0986036	5.60597	8.55048	99.5482	19
cd4	9	timen	model_neut	EEF2	5.69437	5	7.16939e-08	3.0642e-05	0.0726926	0.0464951	0.0988902	5.44842	7.74042	99.3976	21
cd4	9	timen	model_neut	RBM3	4.32098	5	9.5137e-08	3.81202e-05	0.106416	0.0676898	0.145143	5.39562	7.47364	96.988	13
cd4	9	timen	model_neut	ARL6IP5	4.35763	5	1.82609e-07	6.88653e-05	-0.0773324	-0.106134	-0.0485312	-5.2722	6.85934	98.6446	22
cd4	9	timen	model_neut	CLEC2B	3.66472	5	2.60518e-07	9.27878e-05	0.105032	0.0654012	0.144663	5.20388	6.52494	95.6325	16
cd4	9	timen	model_neut	RNF19A	2.57051	5	4.91369e-07	0.000165798	0.118304	0.072576	0.164032	5.07994	5.92845	88.5542	14
cd4	9	timen	model_neut	AC026979.2	1.57873	4	5.76186e-07	0.000184697	0.101587	0.0620754	0.141098	5.04842	5.7789	78.1627	20
cd4	9	timen	model_neut	TNFAIP3	3.67699	5	6.68895e-07	0.000204204	0.120551	0.0733861	0.167715	5.01874	5.63884	94.5783	17
cd4	9	timen	model_neut	XAF1	2.61374	5	7.18129e-07	0.000209269	-0.117085	-0.163024	-0.0711467	-5.00456	5.57218	89.9096	18
cd4	9	timen	model_neut	AC012615.1	0.939602	2	1.00299e-06	0.000279573	0.084324	0.0507891	0.117859	4.93737	5.25879	66.1145	26
cd4	9	timen	model_neut	ATG2A	1.48085	4	1.47557e-06	0.000394162	0.098438	0.0586566	0.138219	4.85874	4.89702	75.3012	24
cd4	9	timen	model_neut	MAPK1IP1L	2.79682	5	1.84787e-06	0.000473867	0.100242	0.0593413	0.141142	4.81241	4.68637	91.8675	25
cd4	9	timen	model_neut	MHENCR	1.36234	3	1.93863e-06	0.00047802	0.0912056	0.0539152	0.128496	4.80249	4.6415	74.8494	29
cd4	9	timen	model_neut	SLAMF1	1.11811	3	2.35553e-06	0.000559308	-0.0951979	-0.134452	-0.0559443	-4.76199	4.45926	69.7289	28
cd4	9	timen	model_neut	PIK3R1	3.07773	5	2.99903e-06	0.000686671	0.103824	0.0605533	0.147094	4.71136	4.23346	93.6747	27
cd4	9	timen	model_neut	IFI44L	2.28449	4	3.28104e-06	0.000725336	-0.126864	-0.179951	-0.0737775	-4.6924	4.14949	81.6265	23
cd4	9	timen	model_neut	MGAT4A	2.86723	5	4.32878e-06	0.000925061	0.0997584	0.0574838	0.142033	4.63352	3.89069	91.5663	31
cd4	9	timen	model_neut	TNFSF10	2.51679	5	4.73274e-06	0.000978761	-0.106293	-0.151523	-0.0610625	-4.61442	3.80743	90.3614	30
cd4	9	timen	model_neut	RPL5	6.84089	5	5.32337e-06	0.0010665	0.0355556	0.0203425	0.0507687	4.58915	3.69772	100	1716
cd4	9	timen	model_neut	C14orf119	1.31765	3	5.72169e-06	0.00111157	-0.0928361	-0.132693	-0.0529794	-4.57358	3.63042	75.1506	37
cd4	9	timen	model_neut	SP3	1.08738	3	5.96797e-06	0.00112531	0.0791908	0.0451244	0.113257	4.56447	3.59113	68.8253	42
cd4	9	timen	model_neut	GIMAP7	3.86592	5	7.7481e-06	0.00141923	-0.0918465	-0.131855	-0.0518381	-4.50767	3.34787	96.6867	41
cd4	9	timen	model_neut	CLP1	0.584336	1	8.72093e-06	0.00155305	0.0602028	0.0338266	0.086579	4.48173	3.23773	53.3133	117
cd4	9	timen	model_neut	DYNLL1	3.36178	5	1.00421e-05	0.00173999	-0.10006	-0.144205	-0.055915	-4.45063	3.10644	94.7289	39
cd4	9	timen	model_neut	HAUS3	1.80789	4	1.07942e-05	0.00182109	0.0915021	0.0509872	0.132017	4.43463	3.03924	82.8313	43
cd4	9	timen	model_neut	TRBV18	0.973379	2	1.14065e-05	0.0018426	0.127232	0.0707407	0.183724	4.42237	2.98792	39.9096	32
cd4	9	timen	model_neut	ITGA4	3.21317	5	1.14965e-05	0.0018426	0.113214	0.0629267	0.163501	4.42062	2.98062	90.6627	35
cd4	9	timen	model_neut	DBF4	1.59177	4	1.27029e-05	0.0019863	0.0864617	0.047863	0.12506	4.39838	2.88783	79.9699	53
cd4	9	timen	model_neut	JUN	3.31479	5	1.3385e-05	0.00204312	0.125465	0.0693047	0.181625	4.38668	2.83921	91.4157	33
cd4	9	timen	model_neut	ISCA1	1.99742	4	1.42273e-05	0.00212119	0.0919759	0.0506771	0.133275	4.37299	2.7825	84.6386	51
cd4	9	timen	model_neut	ATP6V0E1	3.94667	5	1.59395e-05	0.00224021	-0.0710757	-0.103178	-0.0389737	-4.34741	2.67694	97.741	138
cd4	9	timen	model_neut	WHAMM	1.51053	4	1.59707e-05	0.00224021	0.0874221	0.0479331	0.126911	4.34697	2.67512	77.5602	65
cd4	9	timen	model_neut	PTAR1	1.25515	3	1.60739e-05	0.00224021	0.07927	0.0434514	0.115089	4.34552	2.66914	73.7952	82
cd4	9	timen	model_neut	CD2	4.33558	5	1.694e-05	0.00228203	-0.0715933	-0.104032	-0.0391549	-4.33365	2.62041	98.3434	156
cd4	9	timen	model_neut	BTG3	1.84079	4	1.70858e-05	0.00228203	0.0937656	0.0512621	0.136269	4.33171	2.61245	82.8313	56
cd4	9	timen	model_neut	PSMD7	2.90815	5	1.88681e-05	0.00246522	0.0821375	0.0447104	0.119565	4.3092	2.52035	93.5241	85
cd4	9	timen	model_neut	ZNF326	1.09349	3	1.93421e-05	0.00246522	0.0751515	0.0408628	0.10944	4.30356	2.49733	69.1265	154
cd4	9	timen	model_neut	SNX9	1.20176	3	1.9611e-05	0.00246522	0.0875827	0.0475929	0.127573	4.30041	2.48452	65.9639	76
cd4	9	timen	model_neut	FBXO33	0.8098	2	2.05726e-05	0.00253636	0.069255	0.037553	0.100957	4.28949	2.44011	60.5422	477
cd4	9	timen	model_neut	NFKBIA	4.1976	5	2.18326e-05	0.00264092	0.0996581	0.0538939	0.145422	4.27591	2.38497	96.0843	59
cd4	9	timen	model_neut	LEPROTL1	4.62941	5	2.25323e-05	0.00267299	0.0747667	0.0403748	0.109159	4.26868	2.35572	98.1928	278
cd4	9	timen	model_neut	AL138963.3	2.22268	4	2.32295e-05	0.00267299	0.115685	0.0623839	0.168986	4.26169	2.32746	82.6807	46
cd4	9	timen	model_neut	SELPLG	3.77805	5	2.33485e-05	0.00267299	-0.0806625	-0.117837	-0.0434875	-4.26051	2.32272	96.8373	159
cd4	9	timen	model_neut	PTP4A1	1.86949	4	2.55455e-05	0.0028732	0.08522	0.0457529	0.124687	4.23982	2.23937	82.9819	133
cd4	9	timen	model_neut	IL7R	5.15793	5	2.84384e-05	0.00314343	-0.0791331	-0.115997	-0.0422693	-4.21502	2.13998	98.7952	471
cd4	9	timen	model_neut	RSL24D1	3.41412	5	3.2758e-05	0.00355952	0.0768677	0.0407777	0.112958	4.18214	2.00904	95.3313	902
cd4	9	timen	model_neut	PMAIP1	1.92346	4	3.44077e-05	0.00366674	0.10204	0.0539997	0.150081	4.17066	1.96357	79.6687	104
cd4	9	timen	model_neut	AC016831.7	2.14825	4	3.48886e-05	0.00366674	0.0858469	0.0453987	0.126295	4.16741	1.95073	86.8976	512
cd4	9	timen	model_neut	RPS6	7.25869	5	3.64366e-05	0.00372394	0.0367916	0.0194142	0.0541689	4.15724	1.91056	100	3975
cd4	9	timen	model_neut	RELB	1.21893	3	3.65946e-05	0.00372394	0.0828028	0.0436839	0.121922	4.15623	1.90656	68.3735	783
cd4	9	timen	model_neut	TOMM20	3.54761	5	4.38019e-05	0.00435815	0.0715555	0.0374022	0.105709	4.11387	1.74033	96.2349	1994
cd4	9	timen	model_neut	GNA15	0.946255	2	4.41866e-05	0.00435815	0.0762859	0.0398564	0.112715	4.11181	1.73225	61.4458	1691
cd4	9	timen	model_neut	KDM2A	1.43956	3	4.62164e-05	0.00446211	0.0794119	0.0413912	0.117433	4.10116	1.69074	75.753	1610
cd4	9	timen	model_neut	IFITM1	7.67859	5	4.66325e-05	0.00446211	-0.0475908	-0.0703881	-0.0247935	-4.09903	1.68246	99.8494	3630
cd4	9	timen	model_neut	SNHG15	1.91887	4	4.81039e-05	0.0045352	0.0889009	0.0462382	0.131564	4.09165	1.65376	83.1325	1140
cd4	9	timen	model_neut	ZNF394	1.65128	4	5.18124e-05	0.00481405	0.0815365	0.042238	0.120835	4.07397	1.58517	80.8735	1799
cd4	9	timen	model_neut	HAUS2	1.07816	3	5.28126e-05	0.00483688	0.0720154	0.0372669	0.106764	4.0694	1.56752	68.8253	2445
cd4	9	timen	model_neut	MX1	2.70099	5	5.52168e-05	0.00494086	-0.104138	-0.154518	-0.0537581	-4.05876	1.52642	89.6084	749
cd4	9	timen	model_neut	CNST	1.93272	4	5.56477e-05	0.00494086	0.0814255	0.0420154	0.120836	4.05689	1.51924	83.8855	2029
cd4	9	timen	model_neut	CLK1	1.96912	4	5.62599e-05	0.00494086	0.0809748	0.0417575	0.120192	4.05427	1.50914	87.0482	2082
cd4	9	timen	model_neut	SELENOK	3.00731	5	5.80209e-05	0.00495607	0.0799595	0.0411632	0.118756	4.04688	1.4807	94.2771	2233
cd4	9	timen	model_neut	DDX6	2.75881	5	5.88647e-05	0.00495607	0.0829629	0.0426748	0.123251	4.04342	1.46738	91.7169	2102
cd4	9	timen	model_neut	EIF3L	3.69045	5	5.89173e-05	0.00495607	0.075827	0.0390023	0.112652	4.0432	1.46655	95.7831	2506
cd4	9	timen	model_neut	CSRNP1	1.1802	3	5.96237e-05	0.00495607	0.0813215	0.0418004	0.120843	4.04034	1.45556	67.6205	2238
cd4	9	timen	model_neut	LATS1	0.94211	2	6.02984e-05	0.00495607	0.065957	0.0338814	0.0980326	4.03763	1.44517	67.1687	3092
cd4	9	timen	model_neut	TMEM243	2.52802	5	6.24981e-05	0.00507184	0.0822884	0.042185	0.122392	4.02901	1.41212	89.4578	2323
cd4	9	timen	model_neut	EEF1A1	9.13397	5	6.35194e-05	0.00509028	0.0337904	0.0173066	0.0502743	4.0251	1.39717	100	4806
cd4	9	timen	model_neut	UBC	6.27542	5	6.49055e-05	0.00513715	0.0380541	0.0194663	0.0566419	4.0199	1.37726	100	4618
cd4	9	timen	model_neut	KRT10	2.91377	5	6.9123e-05	0.00540424	0.0915666	0.0466703	0.136463	4.00468	1.31921	91.1145	2145
cd4	9	timen	model_neut	COG3	1.55085	4	7.04649e-05	0.00544278	0.0785824	0.0400075	0.117157	4.00002	1.30149	78.1627	2829
cd4	9	timen	model_neut	PABPC1	5.69604	5	7.3698e-05	0.00554185	0.0474233	0.0240804	0.0707662	3.98913	1.26014	99.6988	4361
cd4	9	timen	model_neut	CCDC93	0.641841	1	7.54133e-05	0.00554185	0.0574927	0.0291537	0.0858317	3.98354	1.23894	55.4217	3937
cd4	9	timen	model_neut	SBDS	2.52324	5	7.55858e-05	0.00554185	0.0849751	0.0430837	0.126866	3.98298	1.23683	90.512	2714
cd4	9	timen	model_neut	RPLP0	7.3125	5	7.61429e-05	0.00554185	0.0471774	0.0239093	0.0704456	3.9812	1.23007	99.6988	4428
cd4	9	timen	model_neut	TRAPPC6A	2.41567	5	7.65715e-05	0.00554185	0.0788071	0.0399257	0.117689	3.97983	1.22489	89.3072	3047
cd4	9	timen	model_neut	CISH	0.534513	1	7.69342e-05	0.00554185	-0.0689655	-0.103001	-0.0349298	-3.97868	1.22054	42.0181	3492
cd4	9	timen	model_neut	CDK2AP2	2.51899	5	7.92034e-05	0.00564192	-0.0896109	-0.133914	-0.0453075	-3.9716	1.19376	89.9096	2650
cd4	9	timen	model_neut	TXNIP	5.36244	5	8.09097e-05	0.00570013	-0.0807054	-0.120658	-0.0407525	-3.96639	1.17413	99.247	3106
cd4	9	timen	model_neut	ZNF107	0.630368	1	8.48057e-05	0.00590644	0.0597444	0.0300822	0.0894066	3.9549	1.13082	55.1205	4060
cd4	9	timen	model_neut	EPB41L4A-AS1	1.77726	4	8.64314e-05	0.00590644	0.0773215	0.0388873	0.115756	3.95025	1.11334	81.7771	3431
cd4	9	timen	model_neut	PI16	0.954406	2	8.6602e-05	0.00590644	-0.0831593	-0.1245	-0.0418183	-3.94977	1.11152	59.3373	3195
cd4	9	timen	model_neut	GAPDH	7.19506	5	8.88023e-05	0.00599275	0.038346	0.0192533	0.0574387	3.94361	1.08842	100	4995
cd4	9	timen	model_neut	KRR1	2.00426	4	9.124e-05	0.00607486	0.0756675	0.0379286	0.113406	3.93696	1.0635	86.4458	3622
cd4	9	timen	model_neut	IRF7	2.45287	5	9.26511e-05	0.00607486	-0.0928428	-0.139192	-0.0464933	-3.93319	1.04937	88.8554	3014
cd4	9	timen	model_neut	RHOH	3.09077	5	9.28617e-05	0.00607486	0.0800846	0.0400987	0.120071	3.93263	1.04728	93.2229	3503
cd4	9	timen	model_neut	RPS5	6.85024	5	0.0001022	0.00661821	0.0310282	0.0154423	0.0466142	3.90901	0.959131	100	5421
cd4	9	timen	model_neut	CUL4A	1.51687	4	0.000103399	0.00662894	0.0764828	0.0380361	0.114929	3.90612	0.948398	77.7108	3888
cd4	9	acuity_maxn	model_neut	TRBV18	0.973379	2	4.4803e-07	0.00287232	-1.48874	-2.06213	-0.915353	-5.09813	5.75993	39.9096	1
cd4	9	acuity_maxn	model_neut	RIN3	0.722022	2	2.33481e-05	0.0737529	-0.654664	-0.956379	-0.352948	-4.26052	2.33287	59.9398	450
cd4	9	acuity_maxn	model_neut	LEF1	2.66966	5	4.29814e-05	0.0737529	-0.946736	-1.39812	-0.495351	-4.11835	1.80829	89.4578	94
cd4	9	acuity_maxn	model_neut	CD40LG	1.77761	4	4.89831e-05	0.0737529	-0.899191	-1.33116	-0.467223	-4.08735	1.69614	81.1747	455
cd4	9	acuity_maxn	model_neut	TOLLIP	1.07534	3	5.75206e-05	0.0737529	-0.702179	-1.0427	-0.361657	-4.04896	1.55839	69.8795	2391
cd4	9	acuity_maxn	model_neut	HSD17B11	2.15757	4	9.01986e-05	0.0834418	-0.832816	-1.24788	-0.417749	-3.93978	1.17332	86.8976	2965
cd4	9	acuity_maxn	model_neut	TRAF5	1.0108	3	0.000101265	0.0834418	-0.679528	-1.02067	-0.33839	-3.91128	1.07442	68.8253	3940
cd4	9	acuity_maxn	model_neut	PASK	2.15281	4	0.000117683	0.0834418	-1.03619	-1.56139	-0.510995	-3.874	0.946129	81.3253	2948
cd4	9	acuity_maxn	model_neut	GRK2	1.59739	4	0.000126314	0.0834418	-0.773234	-1.16694	-0.379523	-3.85634	0.885737	80.8735	4107
cd4	9	acuity_maxn	model_neut	ANKRD17	1.16341	3	0.00013073	0.0834418	-0.710311	-1.07279	-0.34783	-3.84773	0.856428	72.1386	4387
cd4	9	acuity_maxn	model_neut	STAT1	3.10099	5	0.000152154	0.0834418	-0.909314	-1.378	-0.440628	-3.80955	0.72706	93.9759	4189
cd4	9	acuity_maxn	model_neut	SPSB3	2.52598	5	0.00019765	0.0834418	-0.72052	-1.0985	-0.342535	-3.74294	0.504362	91.2651	5198
cd4	9	acuity_maxn	model_neut	KIF22	1.25603	3	0.000198125	0.0834418	-0.6861	-1.04609	-0.326113	-3.74233	0.502321	74.6988	5264
cd4	9	acuity_maxn	model_neut	C1orf123	1.53066	4	0.000219938	0.0834418	-0.718609	-1.09838	-0.338837	-3.71545	0.413525	80.7229	5418
cd4	9	acuity_maxn	model_neut	TESPA1	1.96869	4	0.000222396	0.0834418	-0.767296	-1.17311	-0.36148	-3.71258	0.40408	85.994	5369
cd4	9	acuity_maxn	model_neut	TRBV9	1.05909	3	0.000235264	0.0834418	-1.08976	-1.6684	-0.51113	-3.69802	0.356291	42.6205	5106
cd4	9	acuity_maxn	model_neut	LUC7L2	1.79937	4	0.000253019	0.0834418	-0.746936	-1.14557	-0.348297	-3.67913	0.294509	83.7349	5668
cd4	9	acuity_maxn	model_neut	TNFRSF10A	0.886271	2	0.000272064	0.0834418	-0.626371	-0.962393	-0.290348	-3.6602	0.232916	65.0602	5908
cd4	9	acuity_maxn	model_neut	TBC1D10A	1.02166	3	0.000300712	0.0834418	-0.620545	-0.955847	-0.285242	-3.63394	0.148002	69.7289	6089
cd4	9	acuity_maxn	model_neut	FXYD7	0.533372	1	0.000302267	0.0834418	-0.535242	-0.82456	-0.245924	-3.63258	0.14363	48.494	6140
cd4	9	acuity_maxn	model_neut	TMEM18	1.48029	4	0.000333372	0.0834418	-0.689615	-1.06505	-0.314181	-3.60673	0.060625	78.7651	6266
cd4	9	acuity_maxn	model_neut	SLC2A4RG	1.11551	3	0.000334943	0.0834418	-0.672975	-1.03948	-0.306473	-3.60549	0.0566436	70.4819	6286
cd4	9	acuity_maxn	model_neut	NELL2	0.734793	2	0.000342082	0.0834418	-0.644053	-0.995349	-0.292758	-3.5999	0.0387802	54.6687	6333
cd4	9	acuity_maxn	model_neut	JOSD1	0.710023	1	0.000362264	0.0834418	-0.554629	-0.858434	-0.250825	-3.58467	-0.00975688	58.2831	6391
cd4	9	acuity_maxn	model_neut	LDHA	4.69273	5	0.000389309	0.0834418	0.536085	0.240857	0.831313	3.56547	-0.0706904	98.7952	6287
cd4	9	acuity_maxn	model_neut	MAML2	1.08987	3	0.000397062	0.0834418	-0.656037	-1.01786	-0.294214	-3.5602	-0.0873716	68.9759	6216
cd4	9	acuity_maxn	model_neut	WDR75	0.582295	1	0.000408515	0.0834418	-0.501526	-0.778724	-0.224327	-3.55258	-0.111421	53.9157	6221
cd4	9	acuity_maxn	model_neut	TRAV8-3	0.882938	2	0.000421049	0.0834418	-0.767836	-1.1932	-0.342474	-3.54447	-0.136974	55.1205	6045
cd4	9	acuity_maxn	model_neut	UBXN11	1.41556	3	0.000445729	0.0834418	-0.728762	-1.13423	-0.323292	-3.52914	-0.185121	75.3012	5955
cd4	9	acuity_maxn	model_neut	MGA	0.598603	1	0.000447891	0.0834418	-0.512174	-0.797243	-0.227104	-3.52783	-0.18921	55.4217	6069
cd4	9	acuity_maxn	model_neut	CUL4B	0.587359	1	0.000467068	0.0834418	-0.519837	-0.810103	-0.22957	-3.51651	-0.22463	52.4096	6012
cd4	9	acuity_maxn	model_neut	UBR4	1.4635	4	0.000505806	0.0834418	-0.70713	-1.10442	-0.309842	-3.4949	-0.29191	77.4096	5716
cd4	9	acuity_maxn	model_neut	FAM120B	0.7225	2	0.000515556	0.0834418	-0.583684	-0.912105	-0.255264	-3.48971	-0.308023	59.3373	5803
cd4	9	acuity_maxn	model_neut	ACTN1	0.62541	1	0.000517728	0.0834418	-0.544867	-0.851547	-0.238187	-3.48856	-0.311571	51.506	5828
cd4	9	acuity_maxn	model_neut	TRBV10-3	0.65948	1	0.000519697	0.0834418	-0.927648	-1.44993	-0.405364	-3.48753	-0.314774	25.9036	5434
cd4	9	acuity_maxn	model_neut	WASHC4	1.0789	3	0.000520149	0.0834418	-0.644786	-1.00784	-0.281735	-3.48729	-0.315508	70.0301	5726
cd4	9	acuity_maxn	model_neut	TUBA1A	2.8153	5	0.000536735	0.0834418	-0.739237	-1.15649	-0.32198	-3.47874	-0.341993	91.5663	5576
cd4	9	acuity_maxn	model_neut	PRKACB	1.77336	4	0.000544826	0.0834418	-0.705734	-1.10455	-0.306919	-3.47465	-0.354614	83.1325	5587
cd4	9	acuity_maxn	model_neut	GPR174	1.27203	3	0.00056063	0.0834418	-0.681531	-1.06754	-0.295525	-3.46683	-0.37873	73.0422	5553
cd4	9	acuity_maxn	model_neut	SPINT2	0.639692	1	0.000565492	0.0834418	-0.530842	-0.831706	-0.229978	-3.46447	-0.386011	53.1627	5723
cd4	9	acuity_maxn	model_neut	DGCR6L	2.45385	5	0.000568307	0.0834418	-0.678783	-1.06365	-0.29392	-3.46311	-0.390199	90.9639	5530
cd4	9	acuity_maxn	model_neut	FAM200B	1.37161	3	0.000590993	0.0834418	-0.680933	-1.06822	-0.29365	-3.45237	-0.423197	75.4518	5449
cd4	9	acuity_maxn	model_neut	TTC39C	1.9305	4	0.000637078	0.0834418	-0.751906	-1.18213	-0.32168	-3.43169	-0.486462	82.0783	5190
cd4	9	acuity_maxn	model_neut	STAT6	1.38444	3	0.000639923	0.0834418	-0.675553	-1.06223	-0.288876	-3.43046	-0.490216	76.506	5306
cd4	9	acuity_maxn	model_neut	TCF7	3.22211	5	0.000661966	0.0834418	-0.88681	-1.3958	-0.377823	-3.4211	-0.518733	90.3614	4896
cd4	9	acuity_maxn	model_neut	AKR1B1	1.86144	4	0.00066378	0.0834418	-0.661189	-1.04076	-0.281614	-3.42034	-0.521038	84.0361	5265
cd4	9	acuity_maxn	model_neut	REST	1.76952	4	0.000670547	0.0834418	-0.709555	-1.11723	-0.301879	-3.41753	-0.529577	81.9277	5142
cd4	9	acuity_maxn	model_neut	PTBP3	1.92059	4	0.000672007	0.0834418	-0.699314	-1.10118	-0.297451	-3.41693	-0.531408	84.7892	5162
cd4	9	acuity_maxn	model_neut	NUMA1	1.37873	3	0.000673511	0.0834418	-0.663083	-1.0442	-0.281972	-3.41631	-0.53329	77.5602	5227
cd4	9	acuity_maxn	model_neut	RASSF3	0.65698	1	0.000681632	0.0834418	-0.523634	-0.82489	-0.222379	-3.41298	-0.543379	56.7771	5462
cd4	9	acuity_maxn	model_neut	HIVEP2	0.984223	2	0.000707229	0.0834418	-0.639655	-1.00877	-0.270544	-3.40275	-0.574402	65.3614	5180
cd4	9	acuity_maxn	model_neut	ANKRD13D	0.850023	2	0.000719509	0.0834418	-0.561684	-0.88626	-0.237109	-3.39796	-0.588885	63.7048	5309
cd4	9	acuity_maxn	model_neut	BAZ1B	1.28848	3	0.000726249	0.0834418	-0.672706	-1.06173	-0.283678	-3.39536	-0.596728	75	5061
cd4	9	acuity_maxn	model_neut	CCDC115	1.7078	4	0.000727221	0.0834418	-0.670447	-1.05821	-0.282683	-3.39499	-0.597853	81.6265	5064
cd4	9	acuity_maxn	model_neut	RABEPK	0.837578	2	0.000727396	0.0834418	-0.546851	-0.863138	-0.230565	-3.39492	-0.598056	63.8554	5320
cd4	9	acuity_maxn	model_neut	ARL16	1.2773	3	0.000736068	0.0834418	-0.614983	-0.971022	-0.258944	-3.39162	-0.608024	76.2048	5154
cd4	9	acuity_maxn	model_neut	STX11	1.16047	3	0.000753749	0.0834418	0.682944	0.286786	1.0791	3.38499	-0.627985	68.2229	4977
cd4	9	acuity_maxn	model_neut	SART1	1.10337	3	0.000774401	0.0834418	-0.621568	-0.98293	-0.260206	-3.37744	-0.650711	69.5783	5054
cd4	9	acuity_maxn	model_neut	FCGRT	1.01434	3	0.000778936	0.0834418	-0.605552	-0.957774	-0.253331	-3.3758	-0.655619	67.7711	5069
cd4	9	acuity_maxn	model_neut	ITGB2-AS1	2.32286	5	0.000811663	0.0834418	-0.723864	-1.14635	-0.301383	-3.36427	-0.690206	87.6506	4749
cd4	9	acuity_maxn	model_neut	AC004687.1	1.29828	3	0.00081332	0.0834418	-0.683159	-1.08195	-0.284367	-3.3637	-0.69192	73.6446	4855
cd4	9	acuity_maxn	model_neut	MATK	0.646882	1	0.000826832	0.0834418	-0.548965	-0.869864	-0.228067	-3.35907	-0.705763	51.6566	5108
cd4	9	acuity_maxn	model_neut	RGP1	0.508111	1	0.000826841	0.0834418	-0.438723	-0.695179	-0.182267	-3.35906	-0.705773	50.3012	5371
cd4	9	acuity_maxn	model_neut	RBPJ	1.93988	4	0.000832987	0.0834418	-0.766457	-1.21477	-0.318145	-3.35698	-0.711993	82.3795	4592
cd4	9	acuity_maxn	model_neut	AKTIP	1.00991	3	0.000882045	0.0869967	-0.602079	-0.955943	-0.248214	-3.34086	-0.760047	67.4699	4900
cd4	9	acuity_maxn	model_neut	RNF113A	1.45819	4	0.000945928	0.0916798	-0.615889	-0.980027	-0.25175	-3.32106	-0.818726	80.4217	4733
cd4	9	acuity_maxn	model_neut	ZBED5-AS1	0.535267	1	0.000958126	0.0916798	-0.45086	-0.717719	-0.184001	-3.31742	-0.829473	51.9578	5152
cd4	9	acuity_maxn	model_neut	IFT52	0.721137	2	0.000988915	0.0927609	-0.50344	-0.802231	-0.204649	-3.30843	-0.855997	60.241	4973
cd4	9	acuity_maxn	model_neut	LARP7	1.66645	4	0.00104202	0.0927609	-0.639269	-1.02039	-0.258145	-3.29351	-0.899841	82.6807	4513
cd4	9	acuity_maxn	model_neut	METTL16	0.535623	1	0.00104354	0.0927609	-0.436678	-0.697052	-0.176304	-3.29309	-0.90106	52.5602	5082
cd4	9	acuity_maxn	model_neut	PPCS	2.02149	4	0.0010462	0.0927609	-0.667485	-1.06557	-0.269401	-3.29237	-0.903197	86.5964	4405
cd4	9	acuity_maxn	model_neut	MOAP1	1.15714	3	0.00106476	0.0927609	-0.597828	-0.954914	-0.240742	-3.28734	-0.917929	71.3855	4583
cd4	9	acuity_maxn	model_neut	ORMDL1	2.06431	4	0.00107435	0.0927609	-0.657019	-1.04977	-0.26427	-3.28477	-0.925445	86.4458	4389
cd4	9	acuity_maxn	model_neut	SRPK2	2.29645	4	0.00109724	0.0927609	-0.701149	-1.12105	-0.281249	-3.27873	-0.943096	87.1988	4188
cd4	9	acuity_maxn	model_neut	NBR1	1.12198	3	0.00110946	0.0927609	-0.604023	-0.966109	-0.241938	-3.27555	-0.95237	71.8373	4512
cd4	9	acuity_maxn	model_neut	MOB2	1.81519	4	0.00111243	0.0927609	-0.667901	-1.06837	-0.26743	-3.27478	-0.954613	82.3795	4282
cd4	9	acuity_maxn	model_neut	ARID1A	1.3541	3	0.00111411	0.0927609	-0.648865	-1.03797	-0.259756	-3.27435	-0.955879	74.6988	4344
cd4	9	acuity_maxn	model_neut	PCM1	1.71687	4	0.00113007	0.0928835	-0.691836	-1.10723	-0.27644	-3.27026	-0.967789	81.0241	4160
cd4	9	acuity_maxn	model_neut	ARID2	0.732222	2	0.00122279	0.0986503	-0.504592	-0.809683	-0.199501	-3.24753	-1.03377	59.6386	4665
cd4	9	acuity_maxn	model_neut	ZNF148	1.24307	3	0.00123101	0.0986503	-0.611812	-0.981951	-0.241672	-3.24559	-1.03938	74.247	4290
cd4	9	acuity_maxn	model_neut	TMEM242	1.01567	3	0.0012678	0.100344	-0.562821	-0.904219	-0.221423	-3.23706	-1.064	69.5783	4417
cd4	9	acuity_maxn	model_neut	FGD3	1.83754	4	0.00133824	0.103132	-0.639072	-1.02861	-0.249531	-3.22135	-1.1092	84.7892	4010
cd4	9	acuity_maxn	model_neut	PRDM1	2.00257	4	0.00135784	0.103132	0.776119	0.30242	1.24982	3.21712	-1.12134	84.1867	3402
cd4	9	acuity_maxn	model_neut	DDX17	2.65485	5	0.0013586	0.103132	-0.685899	-1.10455	-0.267244	-3.21695	-1.12181	91.1145	3792
cd4	9	acuity_maxn	model_neut	EXOSC10	1.03329	3	0.00139562	0.103132	-0.567734	-0.915111	-0.220357	-3.20911	-1.14427	68.8253	4233
cd4	9	acuity_maxn	model_neut	OGA	2.21536	4	0.00140528	0.103132	-0.665122	-1.07234	-0.257901	-3.2071	-1.15003	88.8554	3813
cd4	9	acuity_maxn	model_neut	OFD1	1.81939	4	0.00140898	0.103132	-0.64886	-1.04622	-0.2515	-3.20633	-1.15222	83.8855	3869
cd4	9	acuity_maxn	model_neut	TUBB	2.8752	5	0.00143081	0.103132	-0.65453	-1.05593	-0.253135	-3.20183	-1.16506	93.2229	3824
cd4	9	acuity_maxn	model_neut	PIK3CG	0.535298	1	0.00143172	0.103132	-0.467209	-0.753744	-0.180673	-3.20165	-1.16559	50.6024	4596
cd4	9	acuity_maxn	model_neut	TAGAP	2.10925	4	0.00151448	0.107881	-0.714526	-1.15501	-0.274045	-3.18517	-1.21249	85.994	3415
cd4	9	acuity_maxn	model_neut	CEP135	0.665222	1	0.0015756	0.111002	-0.477437	-0.77284	-0.182034	-3.17352	-1.24549	56.7771	4433
cd4	9	acuity_maxn	model_neut	SAFB2	1.61826	4	0.00160667	0.11196	-0.641531	-1.03919	-0.243876	-3.16776	-1.26177	80.4217	3623
cd4	9	acuity_maxn	model_neut	ATM	2.25084	4	0.00173349	0.118718	-0.676958	-1.09957	-0.254343	-3.14527	-1.32508	87.9518	3289
cd4	9	acuity_maxn	model_neut	VPS35	1.66088	4	0.00175479	0.118718	-0.636684	-1.03462	-0.238752	-3.14164	-1.33525	81.6265	3480
cd4	9	acuity_maxn	model_neut	PRPF4	0.578812	1	0.00177608	0.118718	-0.443342	-0.72075	-0.165934	-3.13806	-1.34529	53.3133	4426
cd4	9	acuity_maxn	model_neut	ZNF33A	0.808529	2	0.00177771	0.118718	-0.494151	-0.803378	-0.184924	-3.13778	-1.34605	63.253	4170
cd4	9	acuity_maxn	model_neut	FBXO11	0.579471	1	0.00182018	0.119992	-0.422714	-0.687832	-0.157596	-3.13075	-1.36571	55.2711	4503
cd4	9	acuity_maxn	model_neut	AKIP1	0.931449	2	0.00183422	0.119992	-0.538724	-0.876848	-0.200599	-3.12846	-1.3721	65.2108	3912
cd4	9	acuity_maxn	model_neut	ATP2B1	2.28654	4	0.00191837	0.124229	-0.66238	-1.07991	-0.244855	-3.11506	-1.40942	88.1024	3148
cd4	9	acuity_maxn	model_neut	NLRC5	1.5641	4	0.00195304	0.124334	-0.630471	-1.02857	-0.232374	-3.10969	-1.42431	80.2711	3285
cd4	9	neut	model_neut	IFI44L	2.28449	4	8.04959e-44	5.16059e-40	-3.41838	-3.86701	-2.96975	-14.9615	88.4616	81.6265	1
cd4	9	neut	model_neut	ISG15	4.2142	5	3.37563e-39	1.08206e-35	-2.88635	-3.29121	-2.48148	-13.9984	78.0131	97.4398	2
cd4	9	neut	model_neut	IFIT3	0.947353	2	2.36185e-38	5.04727e-35	-2.69752	-3.08082	-2.31422	-13.8186	76.1036	50.3012	3
cd4	9	neut	model_neut	IFI6	3.51339	5	9.31439e-35	1.49286e-31	-2.88637	-3.32105	-2.4517	-13.0386	67.9777	94.8795	4
cd4	9	neut	model_neut	IFIT1	0.704745	1	4.21232e-34	5.40104e-31	-2.21239	-2.54931	-1.87547	-12.8935	66.4969	38.1024	6
cd4	9	neut	model_neut	MX1	2.70099	5	2.12829e-31	2.27408e-28	-2.66368	-3.08943	-2.23792	-12.2847	60.3898	89.6084	5
cd4	9	neut	model_neut	LY6E	5.52751	5	1.02093e-30	9.35031e-28	-1.57109	-1.82545	-1.31674	-12.1284	58.8519	99.3976	11
cd4	9	neut	model_neut	RSAD2	0.665989	1	1.34778e-30	1.08008e-27	-1.84349	-2.14263	-1.54435	-12.1006	58.5795	42.1687	9
cd4	9	neut	model_neut	OAS1	1.87886	4	4.64594e-29	3.30945e-26	-2.48393	-2.89929	-2.06857	-11.7424	55.1079	80.5723	7
cd4	9	neut	model_neut	XAF1	2.61374	5	2.43037e-27	1.55811e-24	-2.24083	-2.62905	-1.85261	-11.3336	51.2284	89.9096	8
cd4	9	neut	model_neut	CMPK2	0.679388	1	3.41405e-27	1.98977e-24	-1.63221	-1.91588	-1.34854	-11.2981	50.8953	50.6024	13
cd4	9	neut	model_neut	IRF7	2.45287	5	1.7998e-25	9.61543e-23	-2.16988	-2.56158	-1.77819	-10.8776	47.0099	88.8554	10
cd4	9	neut	model_neut	EIF2AK2	2.46764	5	1.05875e-24	5.22129e-22	-1.89556	-2.24387	-1.54726	-10.686	45.274	92.1687	12
cd4	9	neut	model_neut	RPLP0	7.3125	5	6.09109e-23	2.78929e-20	1.02534	0.828708	1.22198	10.2387	41.3058	99.6988	18
cd4	9	neut	model_neut	DDX60	1.06038	3	1.58029e-22	6.75416e-20	-1.68441	-2.01086	-1.35796	-10.1315	40.3726	66.2651	14
cd4	9	neut	model_neut	RPS3A	7.53883	5	3.98448e-22	1.59653e-19	0.746765	0.600525	0.893005	10.0267	39.4675	100	26
cd4	9	neut	model_neut	RPL7A	7.48837	5	1.10103e-21	4.15218e-19	0.529149	0.424311	0.633987	9.91062	38.4729	100	46
cd4	9	neut	model_neut	RPL5	6.84089	5	1.62543e-21	5.78923e-19	0.645972	0.517408	0.774536	9.86587	38.0918	100	38
cd4	9	neut	model_neut	EEF1A1	9.13397	5	2.38684e-21	8.05371e-19	0.696788	0.557485	0.836091	9.82159	37.7159	100	35
cd4	9	neut	model_neut	RPL3	7.03222	5	6.26683e-20	2.00883e-17	0.950327	0.752632	1.14802	9.43882	34.52	99.6988	24
cd4	9	neut	model_neut	RPS8	8.06603	5	6.70191e-20	2.046e-17	0.772723	0.611838	0.933608	9.43084	34.4543	99.8494	34
cd4	9	neut	model_neut	USP18	0.878677	2	1.07562e-19	3.13447e-17	-1.50038	-1.81465	-1.18611	-9.37444	33.9919	57.5301	16
cd4	9	neut	model_neut	RPS4X	7.75925	5	3.19203e-19	8.89744e-17	0.736239	0.579849	0.892629	9.24379	32.9287	99.8494	39
cd4	9	neut	model_neut	ISG20	4.71046	5	4.40406e-19	1.17643e-16	-1.25969	-1.5284	-0.990974	-9.20487	32.6142	98.9458	19
cd4	9	neut	model_neut	RPL15	6.80354	5	5.2741e-19	1.35249e-16	0.552894	0.434672	0.671116	9.18301	32.438	100	50
cd4	9	neut	model_neut	IFITM1	7.67859	5	5.94891e-19	1.46686e-16	-0.899575	-1.09223	-0.706918	-9.1684	32.3204	99.8494	27
cd4	9	neut	model_neut	MX2	1.73279	4	2.00288e-18	4.75572e-16	-1.73003	-2.10663	-1.35342	-9.02001	31.1344	80.8735	15
cd4	9	neut	model_neut	RPS6	7.25869	5	2.49651e-18	5.71613e-16	0.67258	0.525726	0.819434	8.99288	30.9192	100	44
cd4	9	neut	model_neut	RPL10A	6.36577	5	8.66618e-18	1.91582e-15	0.673828	0.524131	0.823525	8.83846	29.7038	100	47
cd4	9	neut	model_neut	RPS5	6.85024	5	1.72842e-17	3.69364e-15	0.587077	0.455363	0.718792	8.7519	29.0298	100	52
cd4	9	neut	model_neut	OASL	1.48264	4	1.89125e-17	3.91123e-15	-1.63922	-2.00747	-1.27097	-8.74056	28.942	75.1506	17
cd4	9	neut	model_neut	RPS27A	7.99382	5	6.12964e-17	1.2161e-14	0.520933	0.401875	0.639991	8.59144	27.7943	100	57
cd4	9	neut	model_neut	RPL6	7.2844	5	6.25977e-17	1.2161e-14	0.503671	0.388522	0.618819	8.58875	27.7738	100	59
cd4	9	neut	model_neut	EEF1B2	5.84054	5	9.64122e-17	1.81794e-14	1.00134	0.770929	1.23174	8.53346	27.3524	99.3976	33
cd4	9	neut	model_neut	B2M	9.9426	5	1.89854e-16	3.47758e-14	-0.460841	-0.567977	-0.353706	-8.44615	26.6914	100	64
cd4	9	neut	model_neut	GAPDH	7.19506	5	2.15732e-16	3.84183e-14	0.692684	0.531334	0.854034	8.42961	26.5668	100	48
cd4	9	neut	model_neut	OAS2	1.68365	4	4.87854e-16	8.45307e-14	-1.42264	-1.75826	-1.08703	-8.32336	25.771	84.0361	22
cd4	9	neut	model_neut	TRIM22	2.74581	5	8.38174e-16	1.39118e-13	-1.50691	-1.86547	-1.14836	-8.2523	25.2434	92.3193	20
cd4	9	neut	model_neut	RACK1	6.95423	5	8.46295e-16	1.39118e-13	0.493256	0.375873	0.61064	8.25103	25.234	100	63
cd4	9	neut	model_neut	HERC5	1.42362	3	1.04017e-15	1.66713e-13	-1.50256	-1.86132	-1.1438	-8.22381	25.0329	75.753	21
cd4	9	neut	model_neut	RPSA	6.89148	5	4.09849e-15	6.40865e-13	0.870721	0.658099	1.08334	8.04106	23.6967	99.5482	45
cd4	9	neut	model_neut	SLC25A5	4.50762	5	6.30233e-15	9.46459e-13	1.08462	0.817838	1.35139	7.98304	23.2776	98.3434	37
cd4	9	neut	model_neut	IFI35	2.21332	4	6.34811e-15	9.46459e-13	-1.46283	-1.82268	-1.10298	-7.98206	23.2705	89.1566	23
cd4	9	neut	model_neut	HELZ2	0.89542	2	9.28742e-15	1.35322e-12	-1.21692	-1.51822	-0.915612	-7.93046	22.8999	62.6506	32
cd4	9	neut	model_neut	HLA-B	8.00937	5	1.16461e-14	1.65918e-12	-0.658967	-0.822761	-0.495173	-7.89964	22.6796	100	55
cd4	9	neut	model_neut	ACTG1	7.41646	5	1.84284e-14	2.56835e-12	0.997785	0.747787	1.24778	7.83685	22.2328	99.6988	41
cd4	9	neut	model_neut	SAMD9	1.68035	4	5.54622e-14	7.48049e-12	-1.36635	-1.71548	-1.01722	-7.68443	21.1604	81.6265	28
cd4	9	neut	model_neut	OAS3	1.1069	3	5.60074e-14	7.48049e-12	-1.3307	-1.67078	-0.990614	-7.68307	21.1509	68.5241	31
cd4	9	neut	model_neut	IFI44	1.74818	4	7.11173e-14	9.30475e-12	-1.44812	-1.81983	-1.07641	-7.6497	20.9186	80.4217	25
cd4	9	neut	model_neut	RPL4	5.7573	5	7.2842e-14	9.33981e-12	0.821366	0.610443	1.03229	7.64635	20.8952	99.5482	51
cd4	9	neut	model_neut	RPL13	8.43298	5	8.27545e-14	1.04027e-11	0.491962	0.365332	0.618591	7.62847	20.7711	100	68
cd4	9	neut	model_neut	PARP9	1.90474	4	9.77005e-14	1.20453e-11	-1.38716	-1.7453	-1.02901	-7.60515	20.6096	84.6386	30
cd4	9	neut	model_neut	RPS3	7.93417	5	1.59053e-13	1.92395e-11	0.587645	0.434538	0.740751	7.53638	20.1357	99.8494	65
cd4	9	neut	model_neut	BST2	3.53725	5	1.71307e-13	2.03379e-11	-1.2815	-1.61585	-0.947148	-7.52586	20.0635	96.2349	36
cd4	9	neut	model_neut	STAT1	3.10099	5	3.03267e-13	3.535e-11	-1.47949	-1.86972	-1.08926	-7.44451	19.5083	93.9759	29
cd4	9	neut	model_neut	SP100	3.45236	5	7.0703e-13	8.09424e-11	-1.19367	-1.51375	-0.873586	-7.3226	18.6857	95.7831	40
cd4	9	neut	model_neut	EIF3L	3.69045	5	9.63004e-13	1.08313e-10	1.15344	0.842235	1.46464	7.27768	18.3855	95.7831	43
cd4	9	neut	model_neut	LAP3	2.28426	4	4.61207e-12	5.09793e-10	-1.29874	-1.66064	-0.936832	-7.0464	16.8649	88.7048	42
cd4	9	neut	model_neut	RPS2	6.67185	5	1.35682e-11	1.47434e-09	0.926723	0.662366	1.19108	6.88336	15.8184	99.3976	56
cd4	9	neut	model_neut	EIF3F	4.60519	5	1.80582e-11	1.92952e-09	0.855461	0.609872	1.10105	6.83963	15.5413	98.6446	60
cd4	9	neut	model_neut	RPS16	6.50866	5	3.93474e-11	4.13535e-09	0.630864	0.44651	0.815218	6.7193	14.7867	99.6988	70
cd4	9	neut	model_neut	SAMD9L	1.61958	4	4.84957e-11	5.01461e-09	-1.23618	-1.59919	-0.873179	-6.6867	14.5842	79.9699	49
cd4	9	neut	model_neut	RPL10	8.8412	5	7.40692e-11	7.44558e-09	0.410807	0.288962	0.532651	6.62023	14.1742	100	91
cd4	9	neut	model_neut	HERC6	0.672446	1	7.43281e-11	7.44558e-09	-0.9052	-1.1737	-0.636697	-6.61968	14.1708	52.8614	62
cd4	9	neut	model_neut	RPS14	7.68811	5	8.55833e-11	8.44114e-09	0.540823	0.379861	0.701784	6.59743	14.0343	99.8494	75
cd4	9	neut	model_neut	STAT2	1.13729	3	1.37468e-10	1.33532e-08	-1.0564	-1.37444	-0.738363	-6.52217	13.5757	71.5361	58
cd4	9	neut	model_neut	RPS13	7.71565	5	1.77758e-10	1.7009e-08	0.478033	0.333205	0.622862	6.48104	13.3271	99.8494	86
cd4	9	neut	model_neut	HNRNPA1	5.9156	5	2.0746e-10	1.95592e-08	0.630671	0.438863	0.822479	6.45622	13.1777	99.5482	73
cd4	9	neut	model_neut	RPS15A	8.49033	5	2.27872e-10	2.11723e-08	0.375921	0.261323	0.490519	6.4411	13.0869	100	101
cd4	9	neut	model_neut	ZBP1	1.5464	4	2.46717e-10	2.25957e-08	-1.15836	-1.51219	-0.804536	-6.42827	13.0101	79.6687	54
cd4	9	neut	model_neut	EPSTI1	2.37676	5	2.5472e-10	2.30001e-08	-1.27321	-1.66243	-0.883992	-6.42312	12.9792	88.4036	53
cd4	9	neut	model_neut	MALAT1	8.81085	5	3.07044e-10	2.73398e-08	-0.722724	-0.944707	-0.500742	-6.39286	12.7986	100	72
cd4	9	neut	model_neut	TPT1	7.6218	5	3.48951e-10	3.06456e-08	0.535819	0.370707	0.700931	6.37207	12.6749	99.8494	80
cd4	9	neut	model_neut	PPIA	6.41342	5	9.522e-10	8.2494e-08	0.548606	0.375056	0.722157	6.20692	11.7053	99.8494	82
cd4	9	neut	model_neut	HINT1	6.0355	5	1.16731e-09	9.97816e-08	0.554998	0.37846	0.731537	6.17295	11.5087	99.6988	84
cd4	9	neut	model_neut	CD27	3.49865	5	2.05586e-09	1.73423e-07	1.19415	0.808353	1.57994	6.07774	10.9626	92.7711	61
cd4	9	neut	model_neut	CORO1B	3.91265	5	2.26279e-09	1.88399e-07	1.06673	0.721175	1.41228	6.06148	10.8701	95.7831	66
cd4	9	neut	model_neut	MRPS26	1.53884	4	3.16041e-09	2.59761e-07	0.960297	0.64627	1.27432	6.00454	10.548	80.4217	69
cd4	9	neut	model_neut	SLC25A6	5.06088	5	3.88613e-09	3.15367e-07	0.704396	0.472683	0.936109	5.96909	10.3488	98.9458	79
cd4	9	neut	model_neut	RPL8	7.2915	5	4.17327e-09	3.34435e-07	0.446173	0.299101	0.593244	5.95682	10.2801	99.8494	104
cd4	9	neut	model_neut	PABPC1	5.69604	5	4.26021e-09	3.37188e-07	0.598096	0.400828	0.795364	5.95327	10.2602	99.6988	87
cd4	9	neut	model_neut	IMPDH2	1.46481	4	4.64512e-09	3.63169e-07	1.00907	0.675418	1.34273	5.93834	10.1769	73.6446	67
cd4	9	neut	model_neut	RPL9	6.70043	5	4.73781e-09	3.65953e-07	0.526191	0.352103	0.70028	5.93493	10.1578	99.8494	94
cd4	9	neut	model_neut	RPS23	7.99456	5	8.88187e-09	6.77877e-07	0.342793	0.227251	0.458336	5.82548	9.5527	100	135
cd4	9	neut	model_neut	SHISA5	3.48355	5	9.75944e-09	7.36091e-07	-0.984617	-1.31744	-0.651794	-5.80892	9.46202	95.4819	71
cd4	9	neut	model_neut	HLA-C	7.2895	5	1.08138e-08	8.0613e-07	-0.545447	-0.730396	-0.360498	-5.79084	9.36331	100	97
cd4	9	neut	model_neut	RPS7	7.61589	5	1.44981e-08	1.06836e-06	0.427409	0.281173	0.573645	5.73891	9.08126	99.8494	118
cd4	9	neut	model_neut	RPL23A	6.50403	5	2.05578e-08	1.49769e-06	0.52298	0.342078	0.703882	5.67653	8.74549	99.6988	105
cd4	9	neut	model_neut	RPL7	5.52835	5	2.21976e-08	1.59898e-06	0.625567	0.408652	0.842481	5.66274	8.67173	99.247	93
cd4	9	neut	model_neut	RPLP1	9.05302	5	2.61221e-08	1.86005e-06	0.462824	0.301505	0.624144	5.6334	8.5153	99.8494	117
cd4	9	neut	model_neut	RPL18	7.53444	5	2.64022e-08	1.86005e-06	0.407882	0.265665	0.5501	5.63147	8.50505	99.8494	123
cd4	9	neut	model_neut	BTF3	6.1825	5	3.09832e-08	2.15906e-06	0.573412	0.372444	0.774379	5.6025	8.35134	99.3976	102
cd4	9	neut	model_neut	DTX3L	1.25734	3	3.62133e-08	2.49638e-06	-0.915539	-1.23805	-0.59303	-5.57413	8.20154	74.8494	77
cd4	9	neut	model_neut	PARP10	1.61301	4	5.39648e-08	3.68051e-06	-0.967895	-1.31338	-0.622412	-5.50101	7.81863	80.5723	76
cd4	9	neut	model_neut	PLSCR1	1.94135	4	7.60858e-08	5.08926e-06	-1.05846	-1.44069	-0.676228	-5.43736	7.48911	83.2831	74
cd4	9	neut	model_neut	AC004585.1	1.42537	3	7.62079e-08	5.08926e-06	0.990276	0.632647	1.34791	5.43706	7.48757	71.2349	78
cd4	9	neut	model_neut	RPS9	6.87836	5	8.52907e-08	5.6371e-06	0.448898	0.286154	0.611642	5.41606	7.37961	99.8494	134
cd4	9	neut	model_neut	RPL27	5.92188	5	8.75455e-08	5.72708e-06	0.557453	0.355171	0.759735	5.41118	7.35459	99.3976	115
cd4	9	neut	model_neut	RPL21	6.5566	5	1.14339e-07	7.34537e-06	0.543505	0.344441	0.74257	5.36106	7.09869	99.6988	119
cd4	9	neut	model_neut	HIST1H2BN	0.751114	2	1.14782e-07	7.34537e-06	0.719879	0.45618	0.983578	5.36034	7.09499	57.6807	96
cd4	9	timen:acuity_maxn	model_neut	UBE2V1	0.857103	2	0.000331299	0.999595	-0.20633	-0.318608	-0.0940532	-3.60838	-0.489443	62.9518	4688
cd4	9	timen:acuity_maxn	model_neut	TRBV18	0.973379	2	0.000807788	0.999595	-0.336355	-0.532589	-0.140121	-3.36561	-1.10504	39.9096	1039
cd4	9	timen:acuity_maxn	model_neut	MOB4	1.18573	3	0.00129258	0.999595	-0.198344	-0.318866	-0.0778228	-3.23144	-1.42764	73.494	2040
cd4	9	timen:acuity_maxn	model_neut	MRPS22	0.959956	2	0.00166343	0.999595	-0.190416	-0.308829	-0.0720024	-3.1575	-1.60004	66.4157	1765
cd4	9	timen:acuity_maxn	model_neut	TSEN54	1.25569	3	0.00181613	0.999595	-0.201544	-0.327922	-0.0751665	-3.13142	-1.65994	74.6988	1427
cd4	9	timen:acuity_maxn	model_neut	ATF5	0.6014	1	0.001825	0.999595	0.147528	0.0549779	0.240078	3.12997	-1.66326	54.6687	2513
cd4	9	timen:acuity_maxn	model_neut	ACAP2	2.56472	5	0.00212967	0.999595	-0.213792	-0.349926	-0.0776577	-3.08365	-1.76839	90.9639	958
cd4	9	timen:acuity_maxn	model_neut	PUF60	2.4286	5	0.0026741	0.999595	-0.204131	-0.337104	-0.0711574	-3.01429	-1.92301	90.3614	823
cd4	9	timen:acuity_maxn	model_neut	VPS39	0.903128	2	0.00286332	0.999595	-0.174589	-0.289119	-0.060058	-2.9932	-1.96934	66.4157	1331
cd4	9	timen:acuity_maxn	model_neut	TATDN1	1.22927	3	0.00312644	0.999595	-0.188754	-0.313716	-0.0637911	-2.9659	-2.02886	73.0422	916
cd4	9	timen:acuity_maxn	model_neut	FLI1	2.32131	5	0.00331678	0.999595	-0.212068	-0.353345	-0.0707906	-2.94743	-2.06882	88.7048	503
cd4	9	timen:acuity_maxn	model_neut	TRBV10-3	0.65948	1	0.00340742	0.999595	-0.267539	-0.446284	-0.0887947	-2.93898	-2.08704	25.9036	44
cd4	9	timen:acuity_maxn	model_neut	NSUN2	0.729532	2	0.003863	0.999595	-0.149962	-0.251522	-0.0484021	-2.89935	-2.17174	60.5422	1521
cd4	9	timen:acuity_maxn	model_neut	NSF	0.741733	2	0.00402093	0.999595	-0.160153	-0.269094	-0.0512127	-2.8866	-2.19874	61.1446	1235
cd4	9	timen:acuity_maxn	model_neut	GMDS-DT	0.530459	1	0.00409542	0.999595	-0.137147	-0.230627	-0.0436661	-2.88075	-2.21111	52.1084	1782
cd4	9	timen:acuity_maxn	model_neut	APBB1IP	3.02898	5	0.00430353	0.999595	-0.198831	-0.335106	-0.0625555	-2.86489	-2.24448	93.5241	453
cd4	9	timen:acuity_maxn	model_neut	ACTB	9.3598	5	0.00462024	0.999595	-0.0972203	-0.164389	-0.0300516	-2.84205	-2.29224	100	2832
cd4	9	timen:acuity_maxn	model_neut	ZBTB11	0.760412	2	0.0046393	0.999595	-0.168075	-0.28425	-0.0518988	-2.84072	-2.29501	60.3916	892
cd4	9	timen:acuity_maxn	model_neut	TKFC	0.752065	2	0.00481712	0.999595	-0.145884	-0.247156	-0.0446132	-2.82855	-2.32028	60.994	1383
cd4	9	timen:acuity_maxn	model_neut	CERS5	0.902637	2	0.00549644	0.999595	-0.160209	-0.273141	-0.0472765	-2.78554	-2.40878	66.5663	891
cd4	9	timen:acuity_maxn	model_neut	STMP1	2.79478	5	0.00624989	0.999595	-0.180401	-0.309532	-0.0512692	-2.74314	-2.49475	93.0723	435
cd4	9	timen:acuity_maxn	model_neut	CAMTA1	1.74026	4	0.0065731	0.999595	-0.178778	-0.307535	-0.05002	-2.72635	-2.52843	84.488	425
cd4	9	timen:acuity_maxn	model_neut	ZNF107	0.630368	1	0.00673206	0.999595	-0.142647	-0.245684	-0.0396091	-2.71836	-2.54438	55.1205	1131
cd4	9	timen:acuity_maxn	model_neut	CCNG1	2.06078	4	0.00733086	0.999595	-0.19286	-0.333651	-0.052069	-2.68973	-2.6012	86.2952	161
cd4	9	timen:acuity_maxn	model_neut	FOXJ3	0.88312	2	0.00737993	0.999595	-0.157031	-0.271763	-0.0422998	-2.68748	-2.60564	63.8554	708
cd4	9	timen:acuity_maxn	model_neut	AHNAK	4.11112	5	0.00772427	0.999595	-0.175118	-0.303804	-0.0464329	-2.67204	-2.636	97.8916	361
cd4	9	timen:acuity_maxn	model_neut	QRICH1	1.14046	3	0.00802859	0.999595	-0.171835	-0.298731	-0.0449384	-2.65891	-2.66171	69.8795	382
cd4	9	timen:acuity_maxn	model_neut	ATG14	0.86151	2	0.00832116	0.999595	-0.152143	-0.265015	-0.0392701	-2.6467	-2.68549	63.1024	712
cd4	9	timen:acuity_maxn	model_neut	CLCN3	0.506461	1	0.00841564	0.999595	-0.126423	-0.220352	-0.0324946	-2.64283	-2.69299	50.3012	1362
cd4	9	timen:acuity_maxn	model_neut	PHF6	0.635239	1	0.0085431	0.999595	-0.131704	-0.229748	-0.0336609	-2.63768	-2.70298	56.7771	1197
cd4	9	timen:acuity_maxn	model_neut	UBTF	1.29997	3	0.00857717	0.999595	-0.173975	-0.303553	-0.0443974	-2.63632	-2.70562	75.4518	314
cd4	9	timen:acuity_maxn	model_neut	TIMM17B	2.0877	4	0.00865188	0.999595	-0.174681	-0.304931	-0.0444304	-2.63334	-2.71137	88.1024	297
cd4	9	timen:acuity_maxn	model_neut	LRMP	0.672514	1	0.00870408	0.999595	-0.133544	-0.233198	-0.033889	-2.63128	-2.71537	57.6807	1135
cd4	9	timen:acuity_maxn	model_neut	IL10RB	0.766043	2	0.00909449	0.999595	-0.146238	-0.255996	-0.0364804	-2.61618	-2.74447	60.241	762
cd4	9	timen:acuity_maxn	model_neut	CAPG	2.33636	5	0.00960286	0.999595	-0.20413	-0.358448	-0.0498118	-2.59735	-2.78051	87.8012	32
cd4	9	timen:acuity_maxn	model_neut	PCMTD2	0.940727	2	0.00968174	0.999595	-0.147125	-0.258471	-0.0357798	-2.59451	-2.78592	67.4699	702
cd4	9	timen:acuity_maxn	model_neut	FNDC3A	0.740372	2	0.00987818	0.999595	-0.141898	-0.249578	-0.0342188	-2.58753	-2.79922	61.8976	794
cd4	9	timen:acuity_maxn	model_neut	AK6	0.985642	2	0.0102727	0.999595	-0.149174	-0.262975	-0.0353726	-2.57387	-2.82512	69.7289	620
cd4	9	timen:acuity_maxn	model_neut	MICU1	0.775894	2	0.0105986	0.999595	-0.140543	-0.248217	-0.0328685	-2.56294	-2.84576	60.8434	772
cd4	9	timen:acuity_maxn	model_neut	UBXN2A	0.867284	2	0.0108122	0.999595	-0.151564	-0.267999	-0.0351277	-2.55593	-2.85893	63.1024	547
cd4	9	timen:acuity_maxn	model_neut	URI1	0.780122	2	0.0108621	0.999595	-0.143254	-0.253377	-0.033132	-2.55431	-2.86197	61.1446	699
cd4	9	timen:acuity_maxn	model_neut	SUCLA2	1.14767	3	0.0108752	0.999595	0.154207	0.0356457	0.272769	2.55389	-2.86277	71.8373	485
cd4	9	timen:acuity_maxn	model_neut	LSM6	2.3412	5	0.0109984	0.999595	-0.176979	-0.313259	-0.0406977	-2.54992	-2.87021	89.4578	135
cd4	9	timen:acuity_maxn	model_neut	AL138963.3	2.22268	4	0.0114582	0.999595	-0.239082	-0.424234	-0.0539293	-2.53547	-2.89722	82.6807	13
cd4	9	timen:acuity_maxn	model_neut	ARRDC3	0.585187	1	0.0115689	0.999595	0.130159	0.0292245	0.231094	2.53207	-2.90355	52.8614	962
cd4	9	timen:acuity_maxn	model_neut	E4F1	0.595777	1	0.0116634	0.999595	-0.123976	-0.220226	-0.0277266	-2.52918	-2.90892	54.8193	1150
cd4	9	timen:acuity_maxn	model_neut	ATP5MC3	4.44373	5	0.0117734	0.999595	-0.132688	-0.235837	-0.0295391	-2.52585	-2.9151	98.3434	882
cd4	9	timen:acuity_maxn	model_neut	MT-CO2	8.25858	5	0.0117893	0.999595	0.111612	0.0248307	0.198393	2.52538	-2.91599	100	1525
cd4	9	timen:acuity_maxn	model_neut	LYAR	2.35023	5	0.0127479	0.999595	-0.210487	-0.375972	-0.0450021	-2.49752	-2.96744	87.3494	18
cd4	9	timen:acuity_maxn	model_neut	GNB2	2.21349	4	0.0128114	0.999595	-0.188817	-0.337371	-0.0402633	-2.49574	-2.9707	87.1988	40
cd4	9	timen:acuity_maxn	model_neut	ACTG1	7.41646	5	0.0128233	0.999595	-0.130595	-0.233355	-0.0278343	-2.4954	-2.97131	99.6988	865
cd4	9	timen:acuity_maxn	model_neut	TGFBR2	1.62567	4	0.0128846	0.999595	-0.175696	-0.314039	-0.0373521	-2.4937	-2.97445	79.9699	95
cd4	9	timen:acuity_maxn	model_neut	DNAJB11	1.37288	3	0.0129064	0.999595	-0.160574	-0.287041	-0.0341065	-2.49309	-2.97556	76.2048	273
cd4	9	timen:acuity_maxn	model_neut	SMG6	0.698853	1	0.0131723	0.999595	0.128189	0.0269306	0.229447	2.48577	-2.98896	58.8855	915
cd4	9	timen:acuity_maxn	model_neut	LAIR2	0.851825	2	0.0135564	0.999595	-0.18076	-0.324142	-0.0373784	-2.47543	-3.00783	53.012	52
cd4	9	timen:acuity_maxn	model_neut	USP8	1.34893	3	0.013581	0.999595	-0.164838	-0.295625	-0.0340515	-2.47477	-3.00901	77.1084	177
cd4	9	timen:acuity_maxn	model_neut	GDI2	3.22125	5	0.0137002	0.999595	-0.157713	-0.283006	-0.0324199	-2.47162	-3.01475	95.9337	286
cd4	9	timen:acuity_maxn	model_neut	MRPL54	3.21747	5	0.0140988	0.999595	-0.154201	-0.27722	-0.0311819	-2.46125	-3.03356	95.3313	333
cd4	9	timen:acuity_maxn	model_neut	NOC2L	1.45599	4	0.0142231	0.999595	-0.1626	-0.292487	-0.0327125	-2.45807	-3.03932	78.1627	182
cd4	9	timen:acuity_maxn	model_neut	MORC3	1.32536	3	0.0142471	0.999595	-0.158813	-0.285708	-0.0319193	-2.45746	-3.04042	75.4518	231
cd4	9	timen:acuity_maxn	model_neut	LMBR1	0.76543	2	0.0142669	0.999595	-0.136018	-0.244721	-0.0273154	-2.45696	-3.04133	60.6928	671
cd4	9	timen:acuity_maxn	model_neut	ANKRD17	1.16341	3	0.0150106	0.999595	-0.154059	-0.278113	-0.0300054	-2.43848	-3.0746	72.1386	294
cd4	9	timen:acuity_maxn	model_neut	DENR	2.04844	4	0.0150259	0.999595	-0.167256	-0.301957	-0.0325552	-2.43811	-3.07527	86.747	116
cd4	9	timen:acuity_maxn	model_neut	ZFR	1.54953	4	0.0150757	0.999595	-0.164814	-0.297613	-0.032014	-2.4369	-3.07744	80.8735	139
cd4	9	timen:acuity_maxn	model_neut	WASHC2A	0.797862	2	0.0150779	0.999595	-0.129429	-0.233719	-0.0251384	-2.43685	-3.07753	62.9518	786
cd4	9	timen:acuity_maxn	model_neut	YEATS4	0.795487	2	0.0151261	0.999595	-0.133119	-0.240434	-0.0258038	-2.43568	-3.07962	61.1446	700
cd4	9	timen:acuity_maxn	model_neut	VPS35	1.66088	4	0.0152151	0.999595	-0.168784	-0.30497	-0.0325973	-2.43354	-3.08346	81.6265	103
cd4	9	timen:acuity_maxn	model_neut	PSMB8	4.1587	5	0.0153974	0.999595	-0.149637	-0.270591	-0.0286831	-2.42918	-3.09125	97.2892	354
cd4	9	timen:acuity_maxn	model_neut	SRPK1	1.63436	4	0.015414	0.999595	-0.165546	-0.299381	-0.0317108	-2.42879	-3.09195	82.0783	124
cd4	9	timen:acuity_maxn	model_neut	ZNF44	0.567017	1	0.0158323	0.999595	-0.121378	-0.219903	-0.0228523	-2.41898	-3.10945	52.7108	969
cd4	9	timen:acuity_maxn	model_neut	UBA5	0.940778	2	0.0159082	0.999595	-0.14042	-0.254485	-0.0263546	-2.41722	-3.11258	66.7169	515
cd4	9	timen:acuity_maxn	model_neut	MT-ND4L	5.71023	5	0.0166627	0.999595	0.137962	0.0250965	0.250828	2.40016	-3.14283	99.247	539
cd4	9	timen:acuity_maxn	model_neut	SLC25A13	0.688051	1	0.0173097	0.999595	-0.118344	-0.215732	-0.0209556	-2.38605	-3.16767	58.1325	1001
cd4	9	timen:acuity_maxn	model_neut	COL6A3	0.70326	1	0.0175545	0.999595	-0.129185	-0.235728	-0.0226426	-2.38084	-3.17681	56.7771	695
cd4	9	timen:acuity_maxn	model_neut	TRAV29DV5	1.06676	3	0.0184915	0.999595	-0.216227	-0.396019	-0.0364344	-2.36145	-3.21065	51.6566	12
cd4	9	timen:acuity_maxn	model_neut	ABHD5	0.701952	1	0.0188805	0.999595	-0.125002	-0.229285	-0.0207186	-2.35366	-3.22419	58.1325	748
cd4	9	timen:acuity_maxn	model_neut	ACADS	0.79689	2	0.0190512	0.999595	-0.125671	-0.230664	-0.020679	-2.35028	-3.23003	64.006	729
cd4	9	timen:acuity_maxn	model_neut	TRAPPC4	1.65903	4	0.0190728	0.999595	-0.160516	-0.294644	-0.0263884	-2.34986	-3.23077	80.7229	106
cd4	9	timen:acuity_maxn	model_neut	ASTE1	0.512788	1	0.0193051	0.999595	0.108745	0.0177011	0.199788	2.34531	-3.23863	50.6024	1233
cd4	9	timen:acuity_maxn	model_neut	SLU7	1.59316	4	0.0193315	0.999595	-0.157294	-0.289012	-0.0255749	-2.3448	-3.23952	80.8735	131
cd4	9	timen:acuity_maxn	model_neut	C21orf2	0.723844	2	0.0196273	0.999595	-0.125929	-0.23164	-0.0202175	-2.33908	-3.24938	58.7349	707
cd4	9	timen:acuity_maxn	model_neut	SYNRG	1.78786	4	0.0197728	0.999595	-0.167106	-0.307551	-0.0266612	-2.33629	-3.25417	83.1325	51
cd4	9	timen:acuity_maxn	model_neut	BAK1	1.266	3	0.019891	0.999595	-0.156932	-0.288952	-0.0249108	-2.33405	-3.25804	73.6446	127
cd4	9	timen:acuity_maxn	model_neut	TRAV13-2	0.727621	2	0.0200884	0.999595	0.171482	0.0269897	0.315975	2.33032	-3.26444	45.3313	41
cd4	9	timen:acuity_maxn	model_neut	TAF9B	0.542831	1	0.0201309	0.999595	-0.110592	-0.203809	-0.0173742	-2.32952	-3.26581	51.2048	1144
cd4	9	timen:acuity_maxn	model_neut	RSU1	2.17925	4	0.0211656	0.999595	-0.158671	-0.293514	-0.0238274	-2.31051	-3.29828	88.7048	91
cd4	9	timen:acuity_maxn	model_neut	ALG12	0.794058	2	0.0212401	0.999595	0.127983	0.0191561	0.23681	2.30918	-3.30056	62.0482	610
cd4	9	timen:acuity_maxn	model_neut	MIEN1	2.57969	5	0.0213926	0.999595	-0.15814	-0.29277	-0.0235112	-2.30645	-3.30519	91.1145	94
cd4	9	timen:acuity_maxn	model_neut	PDLIM5	0.908682	2	0.0216271	0.999595	-0.133446	-0.247256	-0.0196347	-2.3023	-3.31224	67.0181	480
cd4	9	timen:acuity_maxn	model_neut	NDUFB4	3.77529	5	0.0217511	0.999595	-0.137424	-0.254738	-0.0201088	-2.30012	-3.31594	96.6867	394
cd4	9	timen:acuity_maxn	model_neut	NUDT5	2.03899	4	0.0217733	0.999595	-0.164659	-0.305248	-0.0240704	-2.29973	-3.3166	85.3916	48
cd4	9	timen:acuity_maxn	model_neut	ZNF451	0.995985	2	0.0221403	0.999595	-0.134078	-0.248875	-0.0192811	-2.29334	-3.3274	68.0723	454
cd4	9	timen:acuity_maxn	model_neut	TRMT10B	0.563647	1	0.0222111	0.999595	-0.110447	-0.205062	-0.0158325	-2.29212	-3.32947	53.1627	1082
cd4	9	timen:acuity_maxn	model_neut	IMMT	1.4786	4	0.0223185	0.999595	-0.151951	-0.282224	-0.021677	-2.29027	-3.33258	78.3133	140
cd4	9	timen:acuity_maxn	model_neut	LRRC28	0.62657	1	0.0224485	0.999595	-0.115906	-0.215374	-0.0164383	-2.28805	-3.33633	55.5723	884
cd4	9	timen:acuity_maxn	model_neut	STUB1	1.80955	4	0.0227781	0.999595	-0.16731	-0.311243	-0.0233769	-2.28246	-3.34575	81.9277	42
cd4	9	timen:acuity_maxn	model_neut	FAM107B	2.42546	5	0.023036	0.999595	-0.168885	-0.31445	-0.0233211	-2.27813	-3.35302	88.253	34
cd4	9	timen:acuity_maxn	model_neut	ELK4	0.64983	1	0.0230583	0.999595	-0.121031	-0.225366	-0.016696	-2.27776	-3.35364	56.1747	730
cd4	9	timen:acuity_maxn	model_neut	CCNT1	1.15576	3	0.0230691	0.999595	-0.144665	-0.269384	-0.0199464	-2.27758	-3.35394	70.4819	221
cd4	9	timen:acuity_maxn	model_neut	RINL	0.919523	2	0.023115	0.999595	-0.133066	-0.247823	-0.0183085	-2.27681	-3.35523	66.2651	451
cd4	2	(Intercept)	model_neut	B2M	11.6488	5	0	0	11.5907	11.5036	11.6778	261.371	1475.08	100	1
cd4	2	(Intercept)	model_neut	RPL41	10.6034	5	0	0	10.7089	10.6219	10.7959	241.703	1431.2	100	2
cd4	2	(Intercept)	model_neut	RPL32	9.50772	5	0	0	9.66118	9.57475	9.7476	219.508	1376.05	100	7
cd4	2	(Intercept)	model_neut	RPL10	10.1016	5	0	0	10.2599	10.168	10.3518	219.197	1375.23	100	3
cd4	2	(Intercept)	model_neut	RPL19	9.26578	5	0	0	9.40737	9.32102	9.49372	213.919	1361.09	100	10
cd4	2	(Intercept)	model_neut	RPL30	9.76043	5	0	0	9.88561	9.7946	9.97662	213.281	1359.35	100	5
cd4	2	(Intercept)	model_neut	RPL28	9.81361	5	0	0	9.81505	9.724	9.9061	211.661	1354.91	100	6
cd4	2	(Intercept)	model_neut	FAU	8.84431	5	0	0	8.90025	8.81617	8.98433	207.847	1344.3	100	16
cd4	2	(Intercept)	model_neut	RPL11	9.23908	5	0	0	9.472	9.38224	9.56177	207.189	1342.45	100	12
cd4	2	(Intercept)	model_neut	RPS12	9.95867	5	0	0	10.197	10.0991	10.2949	204.579	1335.03	100	4
cd4	2	(Intercept)	model_neut	RPLP1	9.79715	5	0	0	9.81041	9.71338	9.90744	198.533	1317.41	100	9
cd4	2	(Intercept)	model_neut	TMSB10	9.96907	5	0	0	9.78629	9.68794	9.88463	195.395	1308.02	100	11
cd4	2	(Intercept)	model_neut	RPS3	9.40568	5	0	0	9.57151	9.47449	9.66854	193.709	1302.9	100	14
cd4	2	(Intercept)	model_neut	RPS15A	9.55223	5	0	0	9.79704	9.69569	9.89838	189.818	1290.9	100	13
cd4	2	(Intercept)	model_neut	RPL18A	9.02559	5	0	0	9.19495	9.09907	9.29082	188.317	1286.19	100	20
cd4	2	(Intercept)	model_neut	RPS13	8.6843	5	0	0	8.76151	8.66982	8.8532	187.623	1284	100	28
cd4	2	(Intercept)	model_neut	RPS23	9.17641	5	0	0	9.31455	9.21589	9.41321	185.378	1276.85	100	18
cd4	2	(Intercept)	model_neut	RPL29	8.62312	5	0	0	8.81393	8.71959	8.90827	183.446	1270.62	100	30
cd4	2	(Intercept)	model_neut	RPS7	8.74068	5	0	0	8.89075	8.79532	8.98617	182.944	1268.99	100	27
cd4	2	(Intercept)	model_neut	RPL35A	8.60754	5	0	0	8.79701	8.70253	8.89149	182.826	1268.6	100	31
cd4	2	(Intercept)	model_neut	RPS25	8.64228	5	0	0	8.6697	8.57548	8.76392	180.674	1261.55	100	34
cd4	2	(Intercept)	model_neut	RPL13	9.49054	5	0	0	9.69437	9.5878	9.80094	178.619	1254.72	100	15
cd4	2	(Intercept)	model_neut	RPS8	8.90115	5	0	0	9.10435	9.0042	9.2045	178.503	1254.34	100	25
cd4	2	(Intercept)	model_neut	EEF1A1	10.2845	5	0	0	10.4581	10.3424	10.5738	177.537	1251.1	100	8
cd4	2	(Intercept)	model_neut	RPS4X	8.8843	5	0	0	9.41353	9.30814	9.51893	175.377	1243.78	100	22
cd4	2	(Intercept)	model_neut	RPS28	9.5034	5	0	0	9.61561	9.50794	9.72328	175.36	1243.72	100	17
cd4	2	(Intercept)	model_neut	RPL12	8.67632	5	0	0	8.82951	8.73052	8.9285	175.138	1242.96	100	32
cd4	2	(Intercept)	model_neut	RPL14	8.78178	5	0	0	8.81328	8.71385	8.91271	174.042	1239.2	100	36
cd4	2	(Intercept)	model_neut	RPS24	8.74115	5	0	0	8.91209	8.8102	9.01398	171.743	1231.24	100	33
cd4	2	(Intercept)	model_neut	RPS27A	9.30727	5	0	0	9.60942	9.49941	9.71943	171.523	1230.46	100	21
cd4	2	(Intercept)	model_neut	RPL6	8.45146	5	0	0	8.60974	8.51083	8.70865	170.918	1228.35	100	40
cd4	2	(Intercept)	model_neut	RPL18	8.50497	5	0	0	8.68079	8.58068	8.7809	170.268	1226.06	100	39
cd4	2	(Intercept)	model_neut	RPL7A	8.71296	5	0	0	8.79984	8.69637	8.90331	166.998	1214.41	100	38
cd4	2	(Intercept)	model_neut	RPS18	9.31748	5	0	0	9.50184	9.38888	9.61481	165.159	1207.76	100	23
cd4	2	(Intercept)	model_neut	RPL8	8.28491	5	0	0	8.30878	8.20641	8.41114	159.378	1186.29	100	50
cd4	2	(Intercept)	model_neut	RPL39	9.50879	5	0	0	9.73676	9.61511	9.85842	157.155	1177.81	100	24
cd4	2	(Intercept)	model_neut	PTMA	8.44195	5	0	0	8.4137	8.30779	8.51962	155.984	1173.29	100	49
cd4	2	(Intercept)	model_neut	RPS19	9.43133	5	0	0	9.69798	9.5755	9.82045	155.476	1171.31	100	26
cd4	2	(Intercept)	model_neut	RPL36	8.60733	5	0	0	8.68116	8.57006	8.79226	153.433	1163.32	100	43
cd4	2	(Intercept)	model_neut	RPL34	9.31348	5	0	0	9.66391	9.53947	9.78835	152.485	1159.56	100	29
cd4	2	(Intercept)	model_neut	RPS14	9.14344	5	0	0	9.41689	9.2948	9.53897	151.46	1155.48	100	37
cd4	2	(Intercept)	model_neut	RPS27	10.0444	5	0	0	10.303	10.1687	10.4374	150.607	1152.06	100	19
cd4	2	(Intercept)	model_neut	RPS6	8.38731	5	0	0	8.61853	8.50588	8.73119	150.214	1150.48	100	48
cd4	2	(Intercept)	model_neut	RPL37	8.56624	5	0	0	8.80519	8.68825	8.92213	147.847	1140.86	100	45
cd4	2	(Intercept)	model_neut	TPT1	8.69848	5	0	0	8.85626	8.73675	8.97576	145.518	1131.23	100	46
cd4	2	(Intercept)	model_neut	RPS3A	8.72888	5	0	0	8.96578	8.84027	9.09129	140.266	1108.91	100	47
cd4	2	(Intercept)	model_neut	SH3BGRL3	8.7665	5	0	0	8.54919	8.42883	8.66956	139.47	1105.45	100	53
cd4	2	(Intercept)	model_neut	FTL	8.18279	5	0	0	8.01953	7.9014	8.13766	133.299	1077.94	100	58
cd4	2	(Intercept)	model_neut	RPLP0	8.06599	5	0	0	8.19414	8.07296	8.31531	132.783	1075.58	100	57
cd4	2	(Intercept)	model_neut	RPS9	7.92279	5	0	0	8.03173	7.91219	8.15126	131.934	1071.67	100	59
cd4	2	(Intercept)	model_neut	CALM1	7.96015	5	0	0	7.7875	7.67016	7.90485	130.311	1064.14	100	60
cd4	2	(Intercept)	model_neut	RPL3	8.59775	5	0	0	8.78327	8.64988	8.91666	129.294	1059.38	100	54
cd4	2	(Intercept)	model_neut	RACK1	7.67825	5	0	0	7.81369	7.69464	7.93274	128.876	1057.41	100	63
cd4	2	(Intercept)	model_neut	NKG7	9.18677	5	0	0	9.13601	8.99488	9.27715	127.11	1049.01	100	51
cd4	2	(Intercept)	model_neut	HLA-E	7.92512	5	0	0	7.79459	7.67337	7.9158	126.264	1044.95	100	65
cd4	2	(Intercept)	model_neut	RPS21	8.62657	5	0	0	8.76332	8.62687	8.89977	126.109	1044.2	100	55
cd4	2	(Intercept)	model_neut	PFN1	8.7753	5	0	0	8.56443	8.43094	8.69791	125.987	1043.61	100	56
cd4	2	(Intercept)	model_neut	HLA-B	9.89543	5	0	0	10.0067	9.84944	10.1639	124.969	1038.67	100	41
cd4	2	(Intercept)	model_neut	RPS15	9.18459	5	0	0	9.28419	9.13549	9.43289	122.596	1027	99.8501	52
cd4	2	(Intercept)	model_neut	MALAT1	10.7753	5	0	0	10.6619	10.4906	10.8332	122.244	1025.26	100	35
cd4	2	(Intercept)	model_neut	MYL6	7.37627	5	0	0	7.24035	7.12392	7.35678	122.106	1024.57	100	75
cd4	2	(Intercept)	model_neut	ACTB	10.223	5	0	0	10.0043	9.84277	10.1658	121.62	1022.14	100	42
cd4	2	(Intercept)	model_neut	RPL23A	7.86402	5	0	0	8.06929	7.93497	8.20361	117.961	1003.56	100	66
cd4	2	(Intercept)	model_neut	RPL22	7.3974	5	0	0	7.51084	7.3858	7.63589	117.939	1003.45	100	73
cd4	2	(Intercept)	model_neut	RPL21	7.93618	5	0	0	8.26619	8.12797	8.4044	117.436	1000.85	100	62
cd4	2	(Intercept)	model_neut	TMSB4X	10.2123	5	0	0	10.0692	9.90074	10.2377	117.334	1000.32	99.8501	44
cd4	2	(Intercept)	model_neut	EIF1	7.90387	5	0	0	8.0058	7.87143	8.14016	116.992	998.546	100	67
cd4	2	(Intercept)	model_neut	RPS16	7.45457	5	0	0	7.64436	7.51305	7.77567	114.312	984.455	100	74
cd4	2	(Intercept)	model_neut	MYL12A	7.95344	5	0	0	7.61197	7.4782	7.74574	111.733	970.594	100	78
cd4	2	(Intercept)	model_neut	H3F3B	7.88111	5	0	0	7.8199	7.68119	7.95862	110.693	964.917	100	72
cd4	2	(Intercept)	model_neut	RPL35	8.04426	5	0	0	8.17444	8.02367	8.32522	106.459	941.265	99.8501	69
cd4	2	(Intercept)	model_neut	NACA	7.77601	5	0	0	7.88506	7.73869	8.03144	105.773	937.351	99.8501	77
cd4	2	(Intercept)	model_neut	RPL24	7.81441	5	0	0	7.87894	7.72974	8.02814	103.691	925.318	99.8501	79
cd4	2	(Intercept)	model_neut	RPLP2	8.06533	5	0	0	8.26914	8.1122	8.42608	103.46	923.968	99.8501	70
cd4	2	(Intercept)	model_neut	RPL15	7.7748	5	0	0	8.01741	7.86483	8.17	103.174	922.293	99.8501	76
cd4	2	(Intercept)	model_neut	IFITM1	8.77609	5	0	0	8.64843	8.48351	8.81336	102.968	921.083	100	68
cd4	2	(Intercept)	model_neut	CD3E	7.41915	5	0	0	7.36139	7.22056	7.50222	102.64	919.154	99.8501	85
cd4	2	(Intercept)	model_neut	RPL9	7.9099	5	0	0	7.98231	7.82775	8.13686	101.415	911.899	99.8501	80
cd4	2	(Intercept)	model_neut	RPL5	7.84878	5	0	0	8.02793	7.87083	8.18503	100.341	905.467	99.8501	81
cd4	2	(Intercept)	model_neut	HLA-C	9.25318	5	0	0	9.12662	8.94699	9.30626	99.7608	901.97	100	64
cd4	2	(Intercept)	model_neut	CFL1	7.94838	5	0	0	7.90821	7.74926	8.06715	97.6972	889.368	99.8501	83
cd4	2	(Intercept)	model_neut	CST7	7.36225	5	0	0	7.14927	7.00473	7.29381	97.12	885.799	100	90
cd4	2	(Intercept)	model_neut	HLA-A	8.77055	5	0	0	8.67821	8.50109	8.85533	96.205	880.101	99.8501	71
cd4	2	(Intercept)	model_neut	EEF1D	7.28262	5	0	0	7.57169	7.41498	7.72839	94.8757	871.735	99.8501	87
cd4	2	(Intercept)	model_neut	FTH1	8.0258	5	0	0	7.98678	7.81999	8.15357	94.0248	866.324	100	84
cd4	2	(Intercept)	model_neut	GAPDH	7.68906	5	0	0	7.56349	7.40231	7.72467	92.1438	854.203	99.8501	88
cd4	2	(Intercept)	model_neut	ATP5F1E	7.50289	5	0	0	7.50945	7.34867	7.67023	91.7088	851.367	99.8501	89
cd4	2	(Intercept)	model_neut	MT-CO2	9.31602	5	0	0	9.90087	9.68329	10.1185	89.3485	835.773	100	61
cd4	2	(Intercept)	model_neut	S100A4	9.09242	5	0	0	8.71223	8.51953	8.90494	88.7725	831.911	99.8501	82
cd4	2	(Intercept)	model_neut	SRP14	6.53556	5	0	0	6.48116	6.33457	6.62775	86.8148	818.619	99.8501	105
cd4	2	(Intercept)	model_neut	PPIA	7.397	5	0	0	7.22498	7.06141	7.38856	86.727	818.017	99.8501	94
cd4	2	(Intercept)	model_neut	RPL36AL	7.13481	5	0	0	7.03947	6.87575	7.20319	84.4288	802.059	99.8501	99
cd4	2	(Intercept)	model_neut	UBA52	7.4586	5	0	0	7.6611	7.48137	7.84083	83.6978	796.904	99.7001	92
cd4	2	(Intercept)	model_neut	RPS5	7.74387	5	0	0	7.90853	7.71787	8.09919	81.4468	780.783	99.7001	91
cd4	2	(Intercept)	model_neut	S100A6	7.88832	5	0	0	7.65217	7.46728	7.83707	81.2664	779.475	99.8501	93
cd4	2	(Intercept)	model_neut	RPL10A	7.34226	5	0	0	7.55931	7.37623	7.74238	81.0765	778.095	99.7001	95
cd4	2	(Intercept)	model_neut	HNRNPA1	6.81231	5	0	0	6.83894	6.672	7.00587	80.441	773.457	99.8501	107
cd4	2	(Intercept)	model_neut	CD99	6.97893	5	0	0	6.80179	6.63428	6.9693	79.7311	768.239	99.8501	109
cd4	2	(Intercept)	model_neut	RPL27	7.14957	5	0	0	7.37187	7.1869	7.55684	78.2563	757.272	99.7001	100
cd4	2	(Intercept)	model_neut	UBC	7.40823	5	0	0	7.43224	7.24352	7.62096	77.3299	750.294	99.7001	101
cd4	2	sex_n	model_neut	RPS4Y1	3.97366	5	3.84489e-301	3.17742e-297	5.6966	5.53258	5.86061	68.1997	645.451	79.0105	1
cd4	2	sex_n	model_neut	XIST	1.32974	3	2.94197e-119	1.21562e-115	-2.2741	-2.42867	-2.11952	-28.8877	256.515	52.7736	2
cd4	2	sex_n	model_neut	EIF1AY	1.08265	2	1.88219e-101	5.18479e-98	1.8389	1.69836	1.97943	25.6933	216.959	47.0765	4
cd4	2	sex_n	model_neut	TTTY15	1.13458	2	6.78957e-98	1.40272e-94	1.84696	1.70222	1.99169	25.0567	209.039	49.3253	5
cd4	2	sex_n	model_neut	DDX3Y	1.24726	2	2.26595e-96	3.74517e-93	1.96423	1.80861	2.11985	24.784	205.645	52.024	3
cd4	2	sex_n	model_neut	UTY	1.06327	2	7.65389e-81	1.0542e-77	1.70477	1.55256	1.85698	21.9919	170.992	47.2264	6
cd4	2	sex_n	model_neut	RPS4X	8.8843	5	9.05733e-73	1.06928e-69	-0.500833	-0.548753	-0.452912	-20.5219	152.94	100	9
cd4	2	sex_n	model_neut	KDM5D	0.83686	1	6.6018e-69	6.81966e-66	1.33825	1.20561	1.47089	19.8109	144.295	44.8276	7
cd4	2	sex_n	model_neut	ZFY	0.552259	1	4.07188e-51	3.73889e-48	0.940782	0.828354	1.05321	16.4309	104.425	37.0315	8
cd4	2	sex_n	model_neut	EIF1AX	3.41077	5	3.11338e-19	2.57289e-16	-0.840833	-1.01936	-0.662308	-9.24813	32.9143	91.1544	10
cd4	2	sex_n	model_neut	TXLNG	1.29524	3	3.44219e-13	2.58602e-10	-0.582065	-0.735951	-0.428179	-7.42707	19.4274	70.4648	11
cd4	2	sex_n	model_neut	KDM5C	1.14097	2	1.02655e-12	7.06948e-10	-0.531827	-0.675488	-0.388166	-7.26903	18.3719	67.7661	14
cd4	2	sex_n	model_neut	RPLP1	9.79715	5	4.41458e-12	2.80631e-09	0.158474	0.114358	0.20259	7.05355	16.964	100	20
cd4	2	sex_n	model_neut	ZFX	1.57818	3	5.70759e-12	3.36911e-09	-0.595914	-0.762715	-0.429113	-7.01504	16.7162	75.2624	13
cd4	2	sex_n	model_neut	ZRSR2	2.17842	4	8.07673e-12	4.44974e-09	-0.655547	-0.840418	-0.470675	-6.96272	16.3814	80.8096	12
cd4	2	sex_n	model_neut	JPX	2.14855	4	1.24704e-10	6.44096e-08	-0.598482	-0.77822	-0.418745	-6.53819	13.7453	82.6087	15
cd4	2	sex_n	model_neut	KDM6A	1.53512	3	2.91251e-10	1.41582e-07	-0.539448	-0.704906	-0.37399	-6.40188	12.9297	74.3628	16
cd4	2	sex_n	model_neut	PUDP	0.776788	1	3.50915e-10	1.61109e-07	-0.388666	-0.508443	-0.26889	-6.3716	12.7506	58.3208	17
cd4	2	sex_n	model_neut	PRKX	2.20418	4	2.85362e-08	1.24118e-05	-0.527577	-0.711981	-0.343173	-5.61772	8.53556	81.8591	18
cd4	2	sex_n	model_neut	EIF2S3	3.43078	5	5.51404e-08	2.2784e-05	-0.540323	-0.733318	-0.347328	-5.49732	7.90671	90.1049	19
cd4	2	sex_n	model_neut	AL357060.1	0.705975	1	1.9567e-06	0.00077001	-0.324741	-0.457563	-0.191918	-4.80076	4.51472	53.8231	23
cd4	2	sex_n	model_neut	DDX3X	2.58689	4	2.7221e-06	0.00102252	-0.466358	-0.659878	-0.272837	-4.73191	4.20257	85.3073	22
cd4	2	sex_n	model_neut	ZNF683	2.91924	5	5.07289e-06	0.00182271	-0.716541	-1.02242	-0.410657	-4.59969	3.61491	76.7616	21
cd4	2	sex_n	model_neut	AP1S2	2.28099	4	8.5877e-06	0.00295703	-0.417159	-0.599782	-0.234535	-4.48528	3.11898	82.7586	30
cd4	2	sex_n	model_neut	SYAP1	2.48772	4	1.02521e-05	0.00328496	-0.417842	-0.602372	-0.233311	-4.4462	2.95231	86.2069	32
cd4	2	sex_n	model_neut	SMC1A	1.95687	4	1.03351e-05	0.00328496	-0.399458	-0.575941	-0.222976	-4.44442	2.94473	79.4603	36
cd4	2	sex_n	model_neut	GNAO1	0.925343	2	1.46647e-05	0.00448848	-0.302921	-0.439146	-0.166696	-4.36634	2.6159	63.5682	562
cd4	2	sex_n	model_neut	C1orf162	2.5354	4	2.07049e-05	0.0061109	-0.508892	-0.741915	-0.275869	-4.28817	2.29223	80.6597	37
cd4	2	sex_n	model_neut	CXorf38	1.67472	3	2.23512e-05	0.00636933	-0.360975	-0.526944	-0.195006	-4.27067	2.2205	76.9115	517
cd4	2	sex_n	model_neut	TRAV5	0.782362	1	2.32488e-05	0.00640427	-0.449417	-0.656488	-0.242347	-4.26164	2.1836	38.5307	57
cd4	2	sex_n	model_neut	HOPX	5.28592	5	2.77578e-05	0.00739969	-0.465301	-0.681766	-0.248836	-4.22077	2.01755	94.7526	77
cd4	2	sex_n	model_neut	XXYLT1	0.606985	1	4.97409e-05	0.0126598	-0.228835	-0.338863	-0.118808	-4.08382	1.47216	53.3733	4547
cd4	2	sex_n	model_neut	DSE	0.685384	1	5.05533e-05	0.0126598	-0.249668	-0.369826	-0.12951	-4.07996	1.45704	56.8216	4276
cd4	2	sex_n	model_neut	ISOC1	1.39806	3	9.61177e-05	0.0233623	-0.307769	-0.461766	-0.153772	-3.92426	0.858342	74.063	5325
cd4	2	sex_n	model_neut	CA5B	3.04785	5	0.000113027	0.0266873	-0.382984	-0.576594	-0.189373	-3.88415	0.707714	88.3058	5251
cd4	2	sex_n	model_neut	CES1	2.00651	4	0.000138643	0.0318262	-0.403939	-0.610863	-0.197014	-3.83309	0.518069	75.7121	5952
cd4	2	sex_n	model_neut	PGGHG	1.086	2	0.000152311	0.0340189	-0.289381	-0.438544	-0.140218	-3.80939	0.430865	66.1169	6875
cd4	2	sex_n	model_neut	RNF11	2.18285	4	0.000160688	0.0349453	-0.351951	-0.534013	-0.169889	-3.79584	0.381237	81.8591	6767
cd4	2	sex_n	model_neut	CCL5	8.46273	5	0.000189642	0.0401847	-0.215025	-0.327507	-0.102544	-3.75364	0.227776	99.5502	7740
cd4	2	sex_n	model_neut	RRN3	1.61213	3	0.000214542	0.0443244	-0.323542	-0.49423	-0.152853	-3.72195	0.113625	76.012	7856
cd4	2	sex_n	model_neut	TBC1D13	0.650379	1	0.000234265	0.0472186	-0.225047	-0.344503	-0.105591	-3.69922	0.0323139	54.2729	8184
cd4	2	sex_n	model_neut	TNF	0.963579	2	0.000243454	0.0479025	-0.315951	-0.484113	-0.147789	-3.68924	-0.00324218	59.8201	8255
cd4	2	sex_n	model_neut	PRSS23	3.1586	5	0.000263175	0.0496669	-0.408175	-0.626624	-0.189727	-3.66896	-0.0751913	86.2069	7921
cd4	2	sex_n	model_neut	MED6	1.26609	3	0.000264442	0.0496669	-0.290432	-0.445919	-0.134945	-3.66771	-0.0796233	70.1649	8004
cd4	2	sex_n	model_neut	GEMIN8	0.705082	1	0.000300155	0.0545614	-0.219033	-0.337367	-0.1007	-3.63452	-0.196536	57.1214	7797
cd4	2	sex_n	model_neut	XCL2	1.34962	3	0.000303734	0.0545614	-0.354766	-0.546594	-0.162938	-3.6314	-0.207471	65.6672	7463
cd4	2	sex_n	model_neut	PROK2	1.74565	3	0.000310308	0.0545614	-0.351901	-0.542476	-0.161326	-3.62576	-0.22722	74.2129	7389
cd4	2	sex_n	model_neut	LINC02328	0.816594	1	0.000355175	0.0611492	-0.235388	-0.364133	-0.106642	-3.59002	-0.351686	60.8696	7349
cd4	2	sex_n	model_neut	KRT10	4.03546	5	0.000436497	0.0736166	-0.358434	-0.557539	-0.159329	-3.53486	-0.541433	93.4033	6125
cd4	2	sex_n	model_neut	HECA	1.47767	3	0.000447904	0.0740296	-0.294118	-0.457818	-0.130418	-3.52791	-0.565151	74.063	6408
cd4	2	sex_n	model_neut	SARNP	0.843599	1	0.000475594	0.0761323	-0.256456	-0.399853	-0.113058	-3.51169	-0.620279	58.7706	6482
cd4	2	sex_n	model_neut	PDCD7	1.12333	2	0.00048561	0.0761323	-0.272129	-0.424535	-0.119723	-3.50605	-0.639427	66.2669	6313
cd4	2	sex_n	model_neut	NCR3	1.80163	3	0.000488833	0.0761323	-0.356667	-0.556521	-0.156813	-3.50425	-0.645503	76.6117	5718
cd4	2	sex_n	model_neut	SEPT6	4.20606	5	0.000497476	0.0761323	-0.33068	-0.516224	-0.145136	-3.49949	-0.661601	93.8531	5854
cd4	2	sex_n	model_neut	GOLGA7	3.45706	5	0.000626332	0.0924642	-0.319668	-0.502324	-0.137013	-3.43646	-0.87291	91.1544	5169
cd4	2	sex_n	model_neut	MXRA7	0.838138	1	0.000626572	0.0924642	-0.229958	-0.361358	-0.0985579	-3.43635	-0.873261	60.4198	6044
cd4	2	sex_n	model_neut	GSTM4	0.785535	1	0.000639454	0.0927096	-0.256084	-0.402652	-0.109516	-3.43074	-0.891908	53.8231	5738
cd4	2	sex_n	model_neut	RRM2B	0.601501	1	0.00065778	0.0933041	-0.206956	-0.325677	-0.0882358	-3.42293	-0.917793	53.0735	6163
cd4	2	sex_n	model_neut	AP002387.2	2.46422	4	0.000666135	0.0933041	-0.336203	-0.529264	-0.143143	-3.41943	-0.929353	84.2579	4821
cd4	2	sex_n	model_neut	RAB3GAP1	0.687444	1	0.000689098	0.0934367	-0.229403	-0.361497	-0.0973082	-3.41004	-0.960386	56.6717	5835
cd4	2	sex_n	model_neut	MYOM2	1.29816	3	0.000689695	0.0934367	-0.52287	-0.82397	-0.22177	-3.4098	-0.961179	42.4288	2902
cd4	2	sex_n	model_neut	RBM41	0.66436	1	0.000716124	0.0954523	-0.205572	-0.324317	-0.0868276	-3.39934	-0.995598	54.2729	5995
cd4	2	sex_n	model_neut	FRMD8	1.52266	3	0.000729162	0.0956476	-0.273097	-0.431079	-0.115114	-3.39432	-1.01211	75.1124	5201
cd4	2	sex_n	model_neut	RPL28	9.81361	5	0.000750621	0.096924	0.0713945	0.0299952	0.112794	3.38623	-1.03864	100	7461
cd4	2	sex_n	model_neut	PPP2R2B	2.09435	4	0.00081681	0.102435	-0.312592	-0.49513	-0.130054	-3.36256	-1.11591	80.8096	4435
cd4	2	sex_n	model_neut	TMUB2	1.84648	4	0.000827625	0.102435	-0.293699	-0.465392	-0.122005	-3.35887	-1.12793	78.2609	4600
cd4	2	sex_n	model_neut	INPP4B	2.09055	4	0.000830484	0.102435	-0.325999	-0.516631	-0.135368	-3.3579	-1.13108	80.2099	4219
cd4	2	sex_n	model_neut	CD38	0.596452	1	0.000846519	0.102877	-0.208484	-0.330593	-0.0863755	-3.35252	-1.14855	47.976	5619
cd4	2	sex_n	model_neut	TBXAS1	1.06853	2	0.000898894	0.107001	-0.251868	-0.400135	-0.1036	-3.33558	-1.20338	65.5172	4910
cd4	2	sex_n	model_neut	FGL2	1.48063	3	0.000906353	0.107001	-0.294629	-0.46819	-0.121067	-3.33324	-1.21092	70.6147	4355
cd4	2	sex_n	model_neut	ARNT	0.860314	2	0.000949092	0.110202	-0.222844	-0.354634	-0.0910534	-3.32018	-1.25297	61.3193	5166
cd4	2	sex_n	model_neut	THAP12	1.17214	2	0.000960135	0.110202	-0.245993	-0.391618	-0.100368	-3.3169	-1.26353	68.6657	4847
cd4	2	sex_n	model_neut	PRR12	0.752555	1	0.000985875	0.111607	-0.21295	-0.339301	-0.0865996	-3.30937	-1.28766	58.3208	5221
cd4	2	sex_n	model_neut	TNPO1	1.66448	3	0.00107311	0.119841	-0.28122	-0.449306	-0.113133	-3.28517	-1.36496	75.7121	4067
cd4	2	sex_n	model_neut	CDCA7	0.77542	1	0.00115658	0.123475	-0.235389	-0.37701	-0.0937684	-3.26366	-1.43317	54.1229	4543
cd4	2	sex_n	model_neut	METAP1	1.5495	3	0.00115815	0.123475	-0.274802	-0.440155	-0.109449	-3.26326	-1.43441	75.2624	3978
cd4	2	sex_n	model_neut	PPFIA1	0.615627	1	0.00116898	0.123475	-0.193373	-0.309825	-0.0769214	-3.26058	-1.44288	53.0735	5170
cd4	2	sex_n	model_neut	CAMK2D	1.2363	2	0.00117405	0.123475	-0.245961	-0.394139	-0.0977835	-3.25934	-1.44682	70.3148	4368
cd4	2	sex_n	model_neut	EPHX4	0.865698	2	0.00121576	0.123475	-0.221586	-0.355493	-0.087679	-3.24926	-1.47859	61.0195	4650
cd4	2	sex_n	model_neut	CEP78	2.00404	4	0.0012195	0.123475	-0.306519	-0.491803	-0.121236	-3.24837	-1.48139	79.0105	3362
cd4	2	sex_n	model_neut	PLAUR	0.52002	1	0.00122082	0.123475	-0.171007	-0.274386	-0.0676273	-3.24806	-1.48237	49.7751	5456
cd4	2	sex_n	model_neut	NUDT14	0.765016	1	0.001228	0.123475	-0.209316	-0.335921	-0.0827112	-3.24636	-1.48771	57.1214	4839
cd4	2	sex_n	model_neut	DOCK11	1.64223	3	0.00125216	0.123475	-0.277564	-0.445741	-0.109387	-3.24072	-1.50543	75.8621	3719
cd4	2	sex_n	model_neut	FCRL6	3.33739	5	0.00125507	0.123475	-0.365893	-0.587635	-0.144151	-3.24005	-1.50754	87.1064	2414
cd4	2	sex_n	model_neut	WRAP53	0.785304	1	0.00130981	0.127344	-0.211405	-0.340014	-0.0827957	-3.22766	-1.54635	59.6702	4662
cd4	2	sex_n	model_neut	REC8	1.13962	2	0.00134224	0.128979	-0.258455	-0.416035	-0.100875	-3.22055	-1.56858	66.2669	3853
cd4	2	sex_n	model_neut	XCL1	1.06254	2	0.00141867	0.134758	-0.308238	-0.497119	-0.119358	-3.20439	-1.6189	52.7736	2946
cd4	2	sex_n	model_neut	MLLT3	1.60733	3	0.0014446	0.135661	-0.264023	-0.426077	-0.101969	-3.19909	-1.63534	76.6117	3595
cd4	2	sex_n	model_neut	KLRD1	2.58435	4	0.00147418	0.136883	-0.471113	-0.760815	-0.181411	-3.19315	-1.65374	77.0615	635
cd4	2	sex_n	model_neut	ZNF84	1.16471	2	0.0015468	0.14203	-0.240287	-0.388703	-0.0918704	-3.17902	-1.69738	69.4153	3819
cd4	2	sex_n	model_neut	COMMD3	0.952549	2	0.00165481	0.149292	-0.22547	-0.365613	-0.0853274	-3.1591	-1.75858	63.4183	3949
cd4	2	sex_n	model_neut	PDLIM1	0.844669	1	0.00166201	0.149292	-0.227306	-0.368648	-0.0859649	-3.15782	-1.76251	57.8711	3905
cd4	2	sex_n	model_neut	GLRX5	0.574575	1	0.0017577	0.154729	-0.174915	-0.284254	-0.065576	-3.14121	-1.81323	51.4243	4768
cd4	2	sex_n	model_neut	SOCS4	0.698572	1	0.00175999	0.154729	-0.204006	-0.331545	-0.0764665	-3.14082	-1.81441	54.1229	4199
cd4	2	sex_n	model_neut	MX1	2.94886	5	0.001779	0.154754	0.35484	0.132777	0.576903	3.13763	-1.82414	85.1574	1531
cd4	2	sex_n	model_neut	CEP170	0.533836	1	0.00182168	0.156817	-0.17308	-0.28164	-0.0645203	-3.13056	-1.8456	49.1754	4739
cd4	2	sex_n	model_neut	INPP4A	1.49007	3	0.00185126	0.15772	-0.260469	-0.424092	-0.0968456	-3.12576	-1.86018	73.4633	3068
cd4	2	sex_n	model_neut	MFSD10	3.88765	5	0.00190842	0.159379	-0.288263	-0.469874	-0.106652	-3.11667	-1.8877	93.1034	2503
cd4	2	sex_n	model_neut	LIN52	0.831557	1	0.00190931	0.159379	-0.196127	-0.319697	-0.0725578	-3.11653	-1.88812	61.3193	4198
cd4	2	sex_n	model_neut	MTERF1	0.739387	1	0.00197625	0.163176	-0.212131	-0.346227	-0.078034	-3.10621	-1.91928	57.2714	3830
cd4	2	age_n	model_neut	RPS19	9.43133	5	1.0631e-07	0.00087855	0.139348	0.0884423	0.190253	5.37504	6.92546	100	13
cd4	2	age_n	model_neut	CLU	0.808281	1	1.59481e-06	0.00658974	0.29455	0.175127	0.413974	4.84299	4.59061	58.6207	1
cd4	2	age_n	model_neut	MSC	1.26592	3	1.14758e-05	0.0313529	0.343383	0.190878	0.495889	4.42118	2.89962	67.916	11
cd4	2	age_n	model_neut	SEC24D	0.958359	2	1.51756e-05	0.0313529	0.270668	0.148732	0.392605	4.35863	2.66111	64.1679	77
cd4	2	age_n	model_neut	SELL	3.1872	5	2.36395e-05	0.0363111	-0.475969	-0.69547	-0.256467	-4.25781	2.28339	88.6057	6
cd4	2	age_n	model_neut	C1orf162	2.5354	4	2.63633e-05	0.0363111	0.45917	0.246159	0.672181	4.23269	2.19056	80.6597	10
cd4	2	age_n	model_neut	RPS9	7.92279	5	3.12264e-05	0.036865	0.106102	0.0564199	0.155784	4.19343	2.04655	100	5168
cd4	2	age_n	model_neut	PDLIM1	0.844669	1	5.65371e-05	0.0557538	0.266703	0.1375	0.395907	4.05322	1.5425	57.8711	2579
cd4	2	age_n	model_neut	MSC-AS1	0.637714	1	6.07193e-05	0.0557538	0.229303	0.117747	0.34086	4.03608	1.48201	52.6237	3539
cd4	2	age_n	model_neut	RBM43	1.02244	2	8.80264e-05	0.0689742	0.266372	0.133819	0.398925	3.94588	1.1676	63.8681	3933
cd4	2	age_n	model_neut	CCNT2	1.35202	3	0.000102289	0.0689742	0.270762	0.13475	0.406774	3.9089	1.04067	73.3133	4302
cd4	2	age_n	model_neut	IL5RA	0.60021	1	0.000103223	0.0689742	0.204824	0.101875	0.307773	3.90665	1.03298	50.075	5233
cd4	2	age_n	model_neut	RPS7	8.74068	5	0.000111559	0.0689742	0.0785197	0.0388586	0.118181	3.8874	0.967383	100	7155
cd4	2	age_n	model_neut	IL18RAP	1.15435	2	0.000122986	0.0689742	0.286961	0.141103	0.432819	3.86311	0.885058	65.3673	4683
cd4	2	age_n	model_neut	ATP1B1	0.643019	1	0.000125195	0.0689742	0.241763	0.118737	0.364789	3.85867	0.870034	47.3763	5250
cd4	2	age_n	model_neut	CDCA7	0.77542	1	0.000148553	0.0767278	0.251571	0.122112	0.381029	3.8157	0.72575	54.1229	5681
cd4	2	age_n	model_neut	CTSH	1.61741	3	0.000160211	0.0778813	0.299092	0.144404	0.45378	3.79659	0.662086	76.1619	5452
cd4	2	age_n	model_neut	TUBA4A	4.2365	5	0.000196825	0.0837237	0.344468	0.163815	0.525121	3.74411	0.488798	93.1034	5889
cd4	2	age_n	model_neut	TBL2	0.530964	1	0.000199789	0.0837237	0.177698	0.0844106	0.270986	3.74028	0.476225	50.075	7020
cd4	2	age_n	model_neut	TRAV38-2DV8	0.952597	2	0.000204227	0.0837237	-0.435956	-0.66517	-0.206743	-3.73463	0.457742	40.03	5424
cd4	2	age_n	model_neut	PTRH2	0.807744	1	0.000226548	0.0837237	0.226396	0.106505	0.346286	3.70789	0.370534	59.5202	7027
cd4	2	age_n	model_neut	RPS3	9.40568	5	0.000229802	0.0837237	0.0760722	0.035747	0.116397	3.7042	0.358548	100	7866
cd4	2	age_n	model_neut	B2M	11.6488	5	0.000256464	0.0837237	-0.0677473	-0.103938	-0.0315566	-3.6757	0.266338	100	7998
cd4	2	age_n	model_neut	TMEM154	1.20602	2	0.000264519	0.0837237	0.256784	0.119308	0.394261	3.66763	0.240376	69.8651	7356
cd4	2	age_n	model_neut	RPL7A	8.71296	5	0.000269595	0.0837237	0.0802162	0.0372122	0.12322	3.66267	0.224418	100	7999
cd4	2	age_n	model_neut	SPSB2	0.584686	1	0.000270683	0.0837237	-0.207546	-0.318843	-0.096248	-3.66162	0.221037	49.6252	7608
cd4	2	age_n	model_neut	LRRC23	1.006	2	0.000280892	0.0837237	0.229632	0.106164	0.3531	3.65193	0.189969	65.8171	7646
cd4	2	age_n	model_neut	DCPS	1.92693	4	0.000283672	0.0837237	0.300709	0.13891	0.462508	3.64935	0.181706	79.6102	7449
cd4	2	age_n	model_neut	CCL3	1.17802	2	0.000381608	0.108745	0.302418	0.136124	0.468711	3.57089	-0.0668365	62.069	7964
cd4	2	age_n	model_neut	SNHG9	1.65206	3	0.000407539	0.112263	0.296578	0.132689	0.460468	3.5533	-0.121849	76.012	7740
cd4	2	age_n	model_neut	GOLGA8B	1.24546	2	0.000543956	0.145008	0.254949	0.110896	0.399003	3.47516	-0.363086	69.7151	6919
cd4	2	age_n	model_neut	ZNF138	0.973631	2	0.000568079	0.146706	0.221072	0.0957323	0.346413	3.46329	-0.399285	64.3178	6980
cd4	2	age_n	model_neut	RUVBL1	1.8008	3	0.00061237	0.153352	0.280672	0.120588	0.440757	3.44267	-0.461882	77.6612	6418
cd4	2	age_n	model_neut	ERN1	3.02371	5	0.000657683	0.159856	0.332261	0.141662	0.52286	3.42297	-0.521362	87.8561	5813
cd4	2	age_n	model_neut	DSEL	0.542191	1	0.000704065	0.165418	0.192685	0.081539	0.303832	3.40407	-0.578104	44.3778	6656
cd4	2	age_n	model_neut	UTS2	0.79281	1	0.000737759	0.165418	-0.290919	-0.459374	-0.122465	-3.39105	-0.617005	38.6807	5729
cd4	2	age_n	model_neut	PLEKHA2	1.77238	3	0.000740616	0.165418	0.261445	0.110009	0.41288	3.38997	-0.620221	78.8606	5968
cd4	2	age_n	model_neut	PPP2R5A	1.86307	4	0.000889865	0.186116	0.258476	0.106448	0.410504	3.33843	-0.772811	79.0105	5419
cd4	2	age_n	model_neut	CFH	1.67031	3	0.000948357	0.186116	0.290548	0.118729	0.462368	3.3204	-0.825655	74.063	4867
cd4	2	age_n	model_neut	GPHN	0.912511	2	0.000954355	0.186116	0.205118	0.0837534	0.326483	3.31861	-0.830886	61.6192	5850
cd4	2	age_n	model_neut	IL7	0.522311	1	0.000961009	0.186116	0.163699	0.0667837	0.260615	3.31664	-0.836651	47.5262	6305
cd4	2	age_n	model_neut	CHI3L2	0.548469	1	0.000972358	0.186116	-0.195099	-0.31072	-0.0794772	-3.3133	-0.846391	45.5772	5940
cd4	2	age_n	model_neut	MMAA	0.74652	1	0.000985866	0.186116	0.196678	0.0799823	0.313373	3.30938	-0.857835	58.6207	5883
cd4	2	age_n	model_neut	CEP170	0.533836	1	0.000990935	0.186116	0.16718	0.0679426	0.266417	3.30792	-0.862089	49.1754	6205
cd4	2	age_n	model_neut	ANXA4	2.66407	4	0.00103051	0.189248	0.297476	0.120297	0.474654	3.29675	-0.894565	85.0075	4507
cd4	2	age_n	model_neut	RFTN1	2.04219	4	0.0010749	0.193108	0.276029	0.111021	0.441038	3.28469	-0.929519	80.2099	4646
cd4	2	age_n	model_neut	CEP78	2.00404	4	0.00111107	0.195358	0.28251	0.113138	0.451882	3.2752	-0.956934	79.0105	4443
cd4	2	age_n	model_neut	HLA-DQA1	1.45636	3	0.00122323	0.204935	0.3022	0.119478	0.484923	3.24749	-1.03656	68.6657	3893
cd4	2	age_n	model_neut	GSR	0.965328	2	0.00122748	0.204935	0.210285	0.0830988	0.337471	3.24648	-1.03943	64.018	5149
cd4	2	age_n	model_neut	TRAV8-6	0.887362	2	0.00127908	0.204935	0.320931	0.126107	0.515754	3.23455	-1.07349	43.3283	3461
cd4	2	age_n	model_neut	MPP7	0.759905	1	0.00128102	0.204935	0.185627	0.0729253	0.298329	3.23411	-1.07475	59.5202	5428
cd4	2	age_n	model_neut	THG1L	0.747371	1	0.00128952	0.204935	0.194051	0.0761648	0.311938	3.2322	-1.08021	55.7721	5264
cd4	2	age_n	model_neut	DDIT4	4.85162	5	0.00134675	0.209991	0.299351	0.116782	0.481921	3.21957	-1.11611	95.6522	3614
cd4	2	age_n	model_neut	ARL3	1.08712	2	0.00137503	0.210431	0.220186	0.0856449	0.354727	3.21351	-1.13328	66.1169	4739
cd4	2	age_n	model_neut	FAM91A1	1.03279	2	0.00143072	0.212713	0.216726	0.0838195	0.349633	3.20191	-1.16608	66.5667	4700
cd4	2	age_n	model_neut	C8orf82	0.649443	1	0.00144143	0.212713	0.179792	0.0694599	0.290124	3.19973	-1.17224	52.7736	5244
cd4	2	age_n	model_neut	STXBP5	0.605762	1	0.00153673	0.222799	0.16949	0.0648654	0.274114	3.18094	-1.22509	54.1229	5308
cd4	2	age_n	model_neut	AL121748.1	0.704444	1	0.00158353	0.225626	-0.178286	-0.288647	-0.0679254	-3.1721	-1.24984	56.6717	5094
cd4	2	age_n	model_neut	RCOR3	1.25448	3	0.00183834	0.254267	0.215219	0.0801114	0.350326	3.12785	-1.37279	70.1649	4115
cd4	2	age_n	model_neut	TMEM39A	1.00796	2	0.00184608	0.254267	0.21539	0.0801207	0.350658	3.1266	-1.37625	64.6177	4107
cd4	2	age_n	model_neut	ABCD3	1.04056	2	0.00204994	0.273991	0.203074	0.0742463	0.331902	3.09521	-1.46242	64.7676	4097
cd4	2	age_n	model_neut	RBL1	1.37777	3	0.0020556	0.273991	0.233512	0.0853351	0.38169	3.09438	-1.46469	72.1139	3502
cd4	2	age_n	model_neut	LY6G5C	0.524285	1	0.00210868	0.276605	0.152613	0.0555302	0.249696	3.08669	-1.48564	49.1754	5044
cd4	2	age_n	model_neut	S100A6	7.88832	5	0.00224814	0.287988	0.120042	0.0431966	0.196888	3.06733	-1.53824	99.8501	5663
cd4	2	age_n	model_neut	TESC	2.25179	4	0.00226515	0.287988	0.27092	0.0973599	0.444479	3.06504	-1.54443	81.5592	2489
cd4	2	age_n	model_neut	TRAC	3.81385	5	0.0025034	0.313456	-0.269504	-0.443891	-0.0951179	-3.03457	-1.62647	92.5037	2222
cd4	2	age_n	model_neut	TDRD3	0.982209	2	0.00260136	0.318315	0.189588	0.0664353	0.312741	3.02281	-1.65792	64.9175	3873
cd4	2	age_n	model_neut	LYZ	2.69336	4	0.00262527	0.318315	0.330075	0.115465	0.544685	3.02001	-1.66542	83.8081	1030
cd4	2	age_n	model_neut	TMEM128	1.20395	2	0.00265776	0.318315	0.212692	0.0742295	0.351154	3.01623	-1.67549	69.4153	3295
cd4	2	age_n	model_neut	ATG9A	0.652931	1	0.00277109	0.323514	-0.170007	-0.281156	-0.0588587	-3.00337	-1.70968	54.1229	4181
cd4	2	age_n	model_neut	ITSN2	3.07891	5	0.00281075	0.323514	0.249946	0.0862953	0.413596	2.99898	-1.72131	90.1049	2329
cd4	2	age_n	model_neut	AC015982.1	0.674274	1	0.00283786	0.323514	0.167929	0.0578698	0.277989	2.99601	-1.72917	54.8726	4186
cd4	2	age_n	model_neut	ANXA6	5.2202	5	0.00287381	0.323514	-0.227051	-0.376052	-0.0780498	-2.99212	-1.73947	97.0015	2790
cd4	2	age_n	model_neut	UBL7-AS1	0.818384	1	0.00291456	0.323514	0.181394	0.0621814	0.300607	2.98776	-1.75098	59.8201	3822
cd4	2	age_n	model_neut	PPP3R1	1.27723	3	0.00293605	0.323514	0.213428	0.0730555	0.3538	2.98548	-1.75699	69.8651	3041
cd4	2	age_n	model_neut	SIL1	1.27557	3	0.00301095	0.324205	0.208318	0.0709469	0.34569	2.97766	-1.77759	71.8141	3099
cd4	2	age_n	model_neut	AIF1	1.2505	2	0.00302078	0.324205	0.243519	0.0828804	0.404158	2.97665	-1.78025	67.3163	2289
cd4	2	age_n	model_neut	KATNAL1	0.7302	1	0.00306833	0.325086	0.174449	0.0591849	0.289714	2.97179	-1.79302	56.9715	3905
cd4	2	age_n	model_neut	GCA	0.594892	1	0.0032122	0.33602	0.156966	0.0527523	0.26118	2.95751	-1.83045	51.5742	4214
cd4	2	age_n	model_neut	RPRD2	1.58444	3	0.0033131	0.336577	-0.233019	-0.388234	-0.0778039	-2.94783	-1.8557	75.4123	2305
cd4	2	age_n	model_neut	SMG7	1.51725	3	0.00332336	0.336577	0.222136	0.0741216	0.370151	2.94686	-1.85822	73.7631	2564
cd4	2	age_n	model_neut	CMC1	3.37789	5	0.0033397	0.336577	0.329022	0.109672	0.548372	2.94532	-1.86223	89.0555	535
cd4	2	age_n	model_neut	RPS6KA5	1.32139	3	0.00343287	0.339911	0.217726	0.0721475	0.363305	2.93669	-1.88468	70.9145	2595
cd4	2	age_n	model_neut	EML3	1.47407	3	0.00345505	0.339911	0.224224	0.0741971	0.37425	2.93466	-1.88993	74.063	2411
cd4	2	age_n	model_neut	SMC3	2.39008	4	0.0035959	0.34276	0.249715	0.0819128	0.417518	2.92208	-1.92251	84.2579	1713
cd4	2	age_n	model_neut	RASSF1	3.64701	5	0.00360714	0.34276	0.275622	0.0903484	0.460896	2.92109	-1.92506	90.4048	1200
cd4	2	age_n	model_neut	MAP2K4	0.560385	1	0.00363923	0.34276	0.152182	0.049787	0.254577	2.9183	-1.93227	49.7751	4129
cd4	2	age_n	model_neut	FAS	2.05284	4	0.00364997	0.34276	0.254825	0.0833123	0.426338	2.91736	-1.93468	80.3598	1566
cd4	2	age_n	model_neut	SMIM20	1.78248	3	0.00369504	0.34276	0.234902	0.0765882	0.393216	2.91348	-1.94467	77.0615	2001
cd4	2	age_n	model_neut	CCDC85B	4.64498	5	0.00373631	0.34276	0.249825	0.0812504	0.4184	2.90997	-1.95372	94.9025	1617
cd4	2	age_n	model_neut	INPPL1	0.690165	1	0.00377434	0.34276	0.161124	0.052282	0.269965	2.90676	-1.96197	56.072	3848
cd4	2	age_n	model_neut	SPI1	0.786408	1	0.00383668	0.344634	0.191217	0.0618156	0.320618	2.90157	-1.97531	54.7226	3013
cd4	2	age_n	model_neut	TRBV24-1	0.651316	1	0.00391315	0.345471	-0.319045	-0.535418	-0.102672	-2.8953	-1.99138	26.5367	387
cd4	2	age_n	model_neut	LINC01943	1.23509	2	0.00395567	0.345471	0.219606	0.0704941	0.368717	2.89186	-2.00018	67.916	2212
cd4	2	age_n	model_neut	CBWD5	0.747197	1	0.00397141	0.345471	0.180376	0.0578478	0.302904	2.8906	-2.00341	57.2714	3222
cd4	2	age_n	model_neut	MDH1	3.54457	5	0.00415889	0.355097	0.23526	0.0746317	0.395888	2.87588	-2.04093	92.6537	1712
cd4	2	age_n	model_neut	ERCC5	1.75252	3	0.004168	0.355097	0.238441	0.0756011	0.40128	2.87518	-2.04271	76.1619	1628
cd4	2	age_n	model_neut	TXNDC9	1.91984	4	0.00422478	0.356261	0.237827	0.0751616	0.400492	2.87085	-2.05371	78.2609	1613
cd4	2	age_n	model_neut	TP53I11	0.729955	1	0.00432432	0.360971	0.167512	0.0526411	0.282384	2.86339	-2.07263	55.1724	3423
cd4	2	age_n	model_neut	CCDC28A	1.65703	3	0.00436808	0.360978	0.22155	0.0694509	0.373649	2.86016	-2.08082	77.6612	1949
cd4	2	covid	model_neut	IFI44L	2.95341	5	3.0793e-42	2.54473e-38	3.78962	3.28135	4.29788	14.6403	84.8644	82.6087	1
cd4	2	covid	model_neut	IFITM1	8.77609	5	4.34639e-36	1.79593e-32	1.07696	0.91837	1.23555	13.3341	70.9712	100	16
cd4	2	covid	model_neut	MX1	2.94886	5	3.52914e-34	9.7216e-31	3.08887	2.61921	3.55852	12.9141	66.6583	85.1574	2
cd4	2	covid	model_neut	XAF1	3.68378	5	1.98432e-32	4.09961e-29	2.84796	2.40137	3.29454	12.522	62.7065	90.2549	3
cd4	2	covid	model_neut	IFI6	4.76045	5	1.48103e-31	2.44785e-28	2.93224	2.46504	3.39944	12.3236	60.7355	94.6027	4
cd4	2	covid	model_neut	RPS27A	9.30727	5	6.3645e-31	8.76604e-28	-0.656103	-0.761887	-0.550318	-12.1785	59.3059	100	28
cd4	2	covid	model_neut	RPS4X	8.8843	5	1.0461e-29	1.235e-26	-0.614062	-0.715412	-0.512711	-11.8968	56.5614	100	31
cd4	2	covid	model_neut	IFIT1	1.21037	2	1.811e-28	1.87076e-25	2.31537	1.92363	2.70712	11.6055	53.7667	57.1214	7
cd4	2	covid	model_neut	RSAD2	1.20129	2	7.34865e-28	6.7477e-25	2.2102	1.83153	2.58888	11.4607	52.3941	58.3208	8
cd4	2	covid	model_neut	RPS3	9.40568	5	8.26329e-28	6.82879e-25	-0.543977	-0.637276	-0.450678	-11.4485	52.2791	100	36
cd4	2	covid	model_neut	IFIT3	1.79665	3	3.62486e-27	2.72326e-24	2.72301	2.2496	3.19642	11.2942	50.8303	70.015	5
cd4	2	covid	model_neut	ISG15	4.56222	5	1.75335e-26	1.20747e-23	2.59552	2.13754	3.0535	11.1281	49.286	94.4528	6
cd4	2	covid	model_neut	LY6E	6.65302	5	2.23785e-25	1.42258e-22	1.70478	1.39643	2.01312	10.8562	46.7917	98.8006	13
cd4	2	covid	model_neut	RPS8	8.90115	5	7.77569e-25	4.58988e-22	-0.525851	-0.622156	-0.429546	-10.7216	45.5721	100	44
cd4	2	covid	model_neut	OAS1	2.23799	4	2.50603e-24	1.38066e-21	2.43142	1.98076	2.88207	10.594	44.4262	79.0105	9
cd4	2	covid	model_neut	RPS19	9.43133	5	4.16816e-24	2.15285e-21	-0.632097	-0.749875	-0.514319	-10.5382	43.9281	100	37
cd4	2	covid	model_neut	EIF2AK2	3.442	5	1.18855e-23	5.77773e-21	2.3253	1.88723	2.76338	10.4226	42.9024	90.4048	10
cd4	2	covid	model_neut	RPL13	9.49054	5	1.3581e-23	6.2352e-21	-0.54319	-0.645669	-0.44071	-10.4078	42.7719	100	47
cd4	2	covid	model_neut	RPS3A	8.72888	5	1.72179e-23	7.48889e-21	-0.638112	-0.758805	-0.517419	-10.3815	42.5396	100	40
cd4	2	covid	model_neut	IFI44	2.19121	4	9.14186e-23	3.77742e-20	2.12635	1.71681	2.53589	10.1949	40.9058	80.5097	11
cd4	2	covid	model_neut	CMPK2	1.09125	2	1.03957e-22	4.09094e-20	1.78805	1.44318	2.13292	10.1805	40.78	59.5202	17
cd4	2	covid	model_neut	USP18	1.06152	2	1.10355e-21	4.14534e-19	1.7071	1.36892	2.04528	9.91198	38.4689	58.4708	18
cd4	2	covid	model_neut	RPS6	8.38731	5	1.6377e-21	5.8488e-19	-0.544368	-0.652703	-0.436033	-9.8666	38.0828	100	51
cd4	2	covid	model_neut	PLSCR1	2.25092	4	1.69859e-21	5.8488e-19	2.1279	1.70424	2.55156	9.8624	38.0471	80.9595	12
cd4	2	covid	model_neut	MX2	2.00266	4	2.49784e-21	8.25686e-19	2.05933	1.64747	2.47119	9.81791	37.67	77.2114	15
cd4	2	covid	model_neut	EEF1A1	10.2845	5	9.24772e-21	2.93935e-18	-0.547523	-0.658749	-0.436296	-9.6658	36.3901	100	52
cd4	2	covid	model_neut	RPL21	7.93618	5	2.28483e-20	6.99326e-18	-0.647062	-0.779969	-0.514154	-9.55966	35.5058	100	48
cd4	2	covid	model_neut	MYL12A	7.95344	5	3.31063e-20	9.77108e-18	0.623401	0.494765	0.752037	9.51589	35.1433	100	50
cd4	2	covid	model_neut	IRF7	2.98848	5	4.08789e-20	1.16491e-17	2.28305	1.81072	2.75539	9.49093	34.9372	85.3073	14
cd4	2	covid	model_neut	RPL34	9.31348	5	6.42666e-20	1.77033e-17	-0.575138	-0.694804	-0.455471	-9.43723	34.495	100	53
cd4	2	covid	model_neut	RPS14	9.14344	5	8.11526e-20	2.16337e-17	-0.562566	-0.679962	-0.445169	-9.40945	34.267	100	54
cd4	2	covid	model_neut	RPL18	8.50497	5	9.30418e-19	2.4028e-16	-0.446884	-0.54315	-0.350618	-9.11521	31.8839	100	61
cd4	2	covid	model_neut	LGALS9	1.33997	3	1.24871e-18	3.12707e-16	1.59088	1.24682	1.93494	9.07924	31.5966	70.015	21
cd4	2	covid	model_neut	RPL3	8.59775	5	1.803e-18	4.38236e-16	-0.590159	-0.718429	-0.461889	-9.03417	31.2379	100	56
cd4	2	covid	model_neut	RPL29	8.62312	5	2.19627e-18	5.18571e-16	-0.416276	-0.506997	-0.325556	-9.0099	31.0452	100	68
cd4	2	covid	model_neut	RPL6	8.45146	5	4.38875e-18	1.00746e-15	-0.432293	-0.527407	-0.337178	-8.92433	30.3693	100	64
cd4	2	covid	model_neut	TPT1	8.69848	5	4.97363e-18	1.11087e-15	-0.521378	-0.636294	-0.406463	-8.9088	30.2472	100	59
cd4	2	covid	model_neut	RPS23	9.17641	5	8.06684e-18	1.75433e-15	-0.42754	-0.522415	-0.332666	-8.84857	29.7751	100	69
cd4	2	covid	model_neut	RPS15A	9.55223	5	8.47954e-18	1.79679e-15	-0.43886	-0.536315	-0.341405	-8.84234	29.7264	100	66
cd4	2	covid	model_neut	EPSTI1	2.43116	4	1.46109e-17	3.01862e-15	1.94216	1.50753	2.3768	8.77416	29.1954	82.009	19
cd4	2	covid	model_neut	HERC6	1.20874	2	6.36397e-17	1.28273e-14	1.47015	1.134	1.80629	8.58772	27.7597	65.0675	26
cd4	2	covid	model_neut	PARP9	2.54917	4	1.14373e-16	2.25042e-14	1.84156	1.41678	2.26635	8.51256	27.188	83.8081	22
cd4	2	covid	model_neut	TYMP	2.94663	5	2.47065e-16	4.74825e-14	1.92825	1.47821	2.3783	8.41303	26.437	85.3073	20
cd4	2	covid	model_neut	RPLP0	8.06599	5	2.66054e-16	4.99697e-14	-0.498675	-0.615196	-0.382153	-8.40341	26.3648	100	63
cd4	2	covid	model_neut	OAS3	1.43596	3	2.86257e-16	5.25694e-14	1.6441	1.2595	2.0287	8.3939	26.2934	68.2159	24
cd4	2	covid	model_neut	MT-CYB	7.62262	5	1.17828e-15	2.1168e-13	-1.30648	-1.61901	-0.993944	-8.20827	24.9144	99.7001	34
cd4	2	covid	model_neut	IFI35	2.82687	5	1.26499e-15	2.22424e-13	1.69406	1.28835	2.09977	8.19887	24.8452	87.4063	25
cd4	2	covid	model_neut	SP100	4.48867	5	1.51555e-15	2.60928e-13	1.55034	1.17796	1.92272	8.1749	24.6691	95.2024	29
cd4	2	covid	model_neut	OASL	2.73542	4	1.95277e-15	3.29341e-13	1.9077	1.44758	2.36781	8.14119	24.4222	84.5577	23
cd4	2	covid	model_neut	HERC5	2.02918	4	2.74753e-15	4.54112e-13	1.66317	1.25977	2.06657	8.0956	24.0896	78.7106	27
cd4	2	covid	model_neut	RPS12	9.95867	5	8.50268e-15	1.37777e-12	-0.380727	-0.474841	-0.286612	-7.9433	22.9895	100	80
cd4	2	covid	model_neut	RPL7A	8.71296	5	9.03738e-15	1.42888e-12	-0.402081	-0.501578	-0.302584	-7.93502	22.9301	100	78
cd4	2	covid	model_neut	MT2A	5.79693	5	9.16395e-15	1.42888e-12	1.65566	1.24586	2.06546	7.93313	22.9166	97.6012	30
cd4	2	covid	model_neut	RPL18A	9.02559	5	1.33526e-14	2.04344e-12	-0.370072	-0.462267	-0.277878	-7.88181	22.5502	100	83
cd4	2	covid	model_neut	CALR	5.89221	5	3.03313e-14	4.55741e-12	1.17952	0.881405	1.47764	7.76902	21.7518	98.3508	42
cd4	2	covid	model_neut	TMEM123	3.79962	5	8.66587e-14	1.27883e-11	1.61999	1.20269	2.03729	7.62276	20.7307	91.3043	32
cd4	2	covid	model_neut	HSH2D	1.79146	3	1.18055e-13	1.71159e-11	1.45139	1.07538	1.8274	7.57925	20.43	78.1109	35
cd4	2	covid	model_neut	OAS2	2.04811	4	1.2131e-13	1.72845e-11	1.63194	1.20894	2.05494	7.57541	20.4036	77.8111	33
cd4	2	covid	model_neut	RPL10	10.1016	5	1.27141e-13	1.78084e-11	-0.340671	-0.429051	-0.252291	-7.56878	20.358	100	91
cd4	2	covid	model_neut	RPS18	9.31748	5	2.27468e-13	3.13299e-11	-0.414163	-0.522794	-0.305533	-7.48628	19.7925	100	85
cd4	2	covid	model_neut	ODF3B	1.20404	2	3.39643e-13	4.60132e-11	1.24413	0.915293	1.57297	7.42899	19.403	67.1664	43
cd4	2	covid	model_neut	DDX60	1.69291	3	4.85355e-13	6.46931e-11	1.41483	1.03827	1.79138	7.37767	19.0561	73.3133	41
cd4	2	covid	model_neut	RPS7	8.74068	5	1.2337e-12	1.6183e-10	-0.338445	-0.430208	-0.246683	-7.24216	18.1502	100	103
cd4	2	covid	model_neut	SAMD9L	2.32075	4	1.48892e-12	1.92256e-10	1.5344	1.11679	1.95201	7.2146	17.9676	81.8591	38
cd4	2	covid	model_neut	HELZ2	1.41739	3	1.59227e-12	2.02439e-10	1.33114	0.968354	1.69393	7.20474	17.9025	69.8651	45
cd4	2	covid	model_neut	RPLP2	8.06533	5	3.57141e-12	4.47184e-10	-0.544553	-0.695468	-0.393638	-7.08519	17.1186	99.8501	76
cd4	2	covid	model_neut	DTX3L	2.13758	4	7.65492e-12	9.44183e-10	1.44304	1.03656	1.84952	6.97082	16.3792	79.91	46
cd4	2	covid	model_neut	RPL5	7.84878	5	9.54377e-12	1.15985e-09	-0.533738	-0.684806	-0.382669	-6.93745	16.1654	99.8501	82
cd4	2	covid	model_neut	RPL19	9.26578	5	1.01709e-11	1.21815e-09	-0.292964	-0.376	-0.209929	-6.92779	16.1037	100	110
cd4	2	covid	model_neut	HLA-E	7.92512	5	1.35366e-11	1.5981e-09	0.408669	0.292107	0.525231	6.88428	15.8266	100	97
cd4	2	covid	model_neut	EEF1D	7.28262	5	1.47876e-11	1.72119e-09	-0.527284	-0.677974	-0.376595	-6.87078	15.741	99.8501	84
cd4	2	covid	model_neut	RPL10A	7.34226	5	2.3774e-11	2.72873e-09	-0.609484	-0.785533	-0.433435	-6.79789	15.2809	99.7001	77
cd4	2	covid	model_neut	ISG20	5.11866	5	3.02007e-11	3.39883e-09	1.2675	0.899382	1.63562	6.76091	15.0492	96.8516	55
cd4	2	covid	model_neut	RPL11	9.23908	5	3.04348e-11	3.39883e-09	-0.29717	-0.383491	-0.210848	-6.75971	15.0417	100	112
cd4	2	covid	model_neut	IFI27	2.31512	4	3.42689e-11	3.77598e-09	1.8304	1.29726	2.36355	6.74131	14.9268	77.3613	39
cd4	2	covid	model_neut	EEF1B2	7.03844	5	3.56549e-11	3.877e-09	-0.697914	-0.901383	-0.494444	-6.73515	14.8884	99.5502	72
cd4	2	covid	model_neut	SAMD9	2.65383	4	4.21989e-11	4.52898e-09	1.51928	1.07462	1.96394	6.70892	14.7252	84.2579	49
cd4	2	covid	model_neut	RPL39	9.50879	5	4.4565e-11	4.7216e-09	-0.399198	-0.516184	-0.282213	-6.70042	14.6724	100	104
cd4	2	covid	model_neut	RPS16	7.45457	5	1.07354e-10	1.123e-08	-0.421977	-0.548246	-0.295708	-6.56201	13.8216	100	105
cd4	2	covid	model_neut	DHX58	0.862457	2	1.15076e-10	1.18874e-08	0.992609	0.695088	1.29013	6.55097	13.7544	57.5712	62
cd4	2	covid	model_neut	RPL35A	8.60754	5	1.81426e-10	1.851e-08	-0.299746	-0.3906	-0.208893	-6.47824	13.3141	100	122
cd4	2	covid	model_neut	LAP3	2.55862	4	1.96448e-10	1.97981e-08	1.34926	0.939487	1.75903	6.46546	13.2372	84.4078	57
cd4	2	covid	model_neut	RPS5	7.74387	5	2.09615e-10	2.08705e-08	-0.602727	-0.786071	-0.419382	-6.45502	13.1745	99.7001	87
cd4	2	covid	model_neut	IFIT5	1.49911	3	2.62334e-10	2.58086e-08	1.16431	0.808136	1.52048	6.41881	12.9577	73.913	60
cd4	2	covid	model_neut	B2M	11.6488	5	2.96715e-10	2.88477e-08	0.27287	0.189137	0.356603	6.39886	12.8386	100	132
cd4	2	covid	model_neut	TRIM22	4.0442	5	5.72087e-10	5.49735e-08	1.35343	0.931034	1.77582	6.29163	12.2044	92.8036	58
cd4	2	covid	model_neut	RPS27	10.0444	5	8.52969e-10	8.10222e-08	-0.409547	-0.538718	-0.280376	-6.22562	11.8188	100	107
cd4	2	covid	model_neut	RPS9	7.92279	5	1.01375e-09	9.52005e-08	-0.362768	-0.477715	-0.247821	-6.1969	11.6522	100	116
cd4	2	covid	model_neut	RPL27	7.14957	5	1.35794e-09	1.2609e-07	-0.556923	-0.734794	-0.379053	-6.14803	11.3701	99.7001	101
cd4	2	covid	model_neut	DDX60L	1.78411	3	1.61642e-09	1.48423e-07	1.16576	0.79166	1.53987	6.11874	11.2021	77.0615	65
cd4	2	covid	model_neut	RPL23A	7.86402	5	2.1058e-09	1.91235e-07	-0.399557	-0.528722	-0.270392	-6.07406	10.947	100	113
cd4	2	covid	model_neut	SP110	3.78635	5	3.61965e-09	3.25139e-07	1.24251	0.834642	1.65039	5.98167	10.425	92.3538	67
cd4	2	covid	model_neut	MT-CO2	9.31602	5	5.18311e-09	4.60572e-07	-0.630798	-0.840032	-0.421564	-5.91975	10.0792	100	99
cd4	2	covid	model_neut	RPL32	9.50772	5	7.12807e-09	6.26664e-07	-0.248199	-0.331303	-0.165094	-5.86434	9.7724	100	169
cd4	2	covid	model_neut	PHF11	3.46868	5	9.52178e-09	8.28295e-07	1.28	0.847675	1.71232	5.8136	9.49378	88.9055	70
cd4	2	covid	model_neut	SPATS2L	1.05269	2	1.03769e-08	8.9328e-07	0.963509	0.637231	1.28979	5.79846	9.41104	63.8681	79
cd4	2	covid	model_neut	TRIM25	0.945195	2	1.05727e-08	8.97792e-07	0.84426	0.558201	1.13032	5.79516	9.39307	62.069	88
cd4	2	covid	model_neut	TMSB10	9.96907	5	1.06466e-08	8.97792e-07	0.279048	0.184479	0.373617	5.79393	9.38636	100	153
cd4	2	covid	model_neut	N4BP1	1.47334	3	1.23047e-08	1.02713e-06	1.02285	0.674668	1.37103	5.76835	9.24715	73.6132	75
cd4	2	covid	model_neut	IFIH1	0.986355	2	1.50868e-08	1.24677e-06	0.882436	0.580156	1.18472	5.73216	9.05116	62.9685	86
cd4	2	timen	model_neut	EIF1	7.90387	5	3.38506e-14	2.79741e-10	0.062852	0.0469355	0.0787685	7.75383	21.5347	100	9
cd4	2	timen	model_neut	PRF1	6.29865	5	5.42319e-13	2.24086e-09	-0.161332	-0.204364	-0.1183	-7.36166	18.8977	98.3508	1
cd4	2	timen	model_neut	RPS19	9.43133	5	4.71652e-10	1.22601e-06	0.0467217	0.0322133	0.06123	6.32332	12.4831	100	31
cd4	2	timen	model_neut	STIP1	1.97556	4	5.93423e-10	1.22601e-06	-0.149438	-0.196121	-0.102755	-6.2856	12.2661	79.91	3
cd4	2	timen	model_neut	CX3CR1	3.30767	5	1.67791e-09	2.77325e-06	-0.193476	-0.255628	-0.131324	-6.11245	11.2847	87.1064	2
cd4	2	timen	model_neut	ISG20	5.11866	5	2.59684e-09	3.57671e-06	-0.139452	-0.184798	-0.0941052	-6.03845	10.8727	96.8516	5
cd4	2	timen	model_neut	XAF1	3.68378	5	4.03276e-09	4.76096e-06	-0.167065	-0.222077	-0.112053	-5.96309	10.4577	90.2549	4
cd4	2	timen	model_neut	COA3	2.42094	4	6.80173e-09	6.72759e-06	-0.145333	-0.193927	-0.0967389	-5.87252	9.9651	84.1079	6
cd4	2	timen	model_neut	RPS4X	8.8843	5	7.75341e-09	6.72759e-06	0.0371933	0.0247086	0.0496781	5.84964	9.84175	100	55
cd4	2	timen	model_neut	RPS27A	9.30727	5	8.14084e-09	6.72759e-06	0.0387639	0.0257329	0.0517949	5.84111	9.79584	100	50
cd4	2	timen	model_neut	CD2	5.7614	5	1.4106e-08	1.05974e-05	-0.112556	-0.151032	-0.0740799	-5.74412	9.27839	98.3508	11
cd4	2	timen	model_neut	RPS14	9.14344	5	2.03524e-08	1.3505e-05	0.0418224	0.0273611	0.0562838	5.67865	8.93354	100	51
cd4	2	timen	model_neut	RPS15A	9.55223	5	2.12445e-08	1.3505e-05	0.0346713	0.0226664	0.0466762	5.67095	8.8932	100	64
cd4	2	timen	model_neut	GZMB	6.18758	5	3.71833e-08	2.07047e-05	-0.163773	-0.221511	-0.106035	-5.56961	8.36709	96.8516	8
cd4	2	timen	model_neut	MX1	2.94886	5	3.75811e-08	2.07047e-05	-0.164046	-0.2219	-0.106191	-5.56767	8.35709	85.1574	7
cd4	2	timen	model_neut	CCL4	5.21077	5	5.06123e-08	2.61412e-05	-0.160733	-0.217979	-0.103486	-5.51311	8.07751	95.2024	10
cd4	2	timen	model_neut	RPS8	8.90115	5	7.84968e-08	3.81587e-05	0.0328175	0.0209542	0.0446808	5.43183	7.66561	100	104
cd4	2	timen	model_neut	C1GALT1C1	1.11995	2	1.15845e-07	5.30886e-05	-0.103137	-0.140927	-0.065346	-5.35887	7.30062	65.8171	20
cd4	2	timen	model_neut	SH2D2A	3.70267	5	1.22058e-07	5.30886e-05	-0.143328	-0.195943	-0.0907141	-5.34901	7.25165	91.6042	12
cd4	2	timen	model_neut	ICAM2	3.49179	5	1.45968e-07	6.03139e-05	-0.134212	-0.183794	-0.0846303	-5.31513	7.08399	91.7541	13
cd4	2	timen	model_neut	RPS7	8.74068	5	1.6221e-07	6.38334e-05	0.0304822	0.0191785	0.0417859	5.29506	6.98515	100	395
cd4	2	timen	model_neut	RPL3	8.59775	5	1.83038e-07	6.87559e-05	0.042424	0.0266231	0.0582248	5.27201	6.87199	100	73
cd4	2	timen	model_neut	MED11	1.2385	2	1.92803e-07	6.9275e-05	-0.110633	-0.151916	-0.0693497	-5.26206	6.82331	69.4153	19
cd4	2	timen	model_neut	ADGRE5	4.59844	5	2.29569e-07	7.73864e-05	-0.127091	-0.174819	-0.0793621	-5.22854	6.6599	94.7526	14
cd4	2	timen	model_neut	GPR171	1.1887	2	2.34107e-07	7.73864e-05	-0.11331	-0.155894	-0.0707261	-5.22477	6.64158	67.6162	21
cd4	2	timen	model_neut	RSAD2	1.20129	2	3.18971e-07	0.0001001	-0.122697	-0.169344	-0.0760507	-5.16486	6.35213	58.3208	16
cd4	2	timen	model_neut	RPL10	10.1016	5	3.27044e-07	0.0001001	0.0286097	0.0177227	0.0394968	5.16	6.32875	100	1424
cd4	2	timen	model_neut	RPLP0	8.06599	5	3.85556e-07	0.000113794	0.0374845	0.0231309	0.0518382	5.12785	6.17483	100	147
cd4	2	timen	model_neut	RPS3A	8.72888	5	4.05347e-07	0.00011551	0.0387522	0.0238847	0.0536196	5.11804	6.12803	100	130
cd4	2	timen	model_neut	EEF1A1	10.2845	5	4.19689e-07	0.00011561	0.0356651	0.0219637	0.0493665	5.11122	6.09552	100	301
cd4	2	timen	model_neut	MRPS18C	2.4455	4	4.35002e-07	0.000115963	-0.128032	-0.177286	-0.0787787	-5.10417	6.06202	84.4078	17
cd4	2	timen	model_neut	S100A11	5.92052	5	5.28467e-07	0.000136477	-0.109893	-0.152489	-0.0672971	-5.06578	5.88014	98.2009	29
cd4	2	timen	model_neut	PIM2	2.74617	4	6.13578e-07	0.000153655	-0.129065	-0.179387	-0.0787437	-5.03616	5.74065	88.006	24
cd4	2	timen	model_neut	FKBP5	2.44655	4	7.54537e-07	0.000183397	-0.13443	-0.187276	-0.0815835	-4.99488	5.54757	83.5082	23
cd4	2	timen	model_neut	HERC5	2.02918	4	8.21113e-07	0.000193876	-0.125977	-0.175669	-0.0762847	-4.97792	5.46865	78.7106	27
cd4	2	timen	model_neut	CD300A	2.84664	5	8.82922e-07	0.00019601	-0.141046	-0.196846	-0.0852463	-4.96332	5.40092	85.3073	18
cd4	2	timen	model_neut	C14orf119	1.72215	3	9.19847e-07	0.00019601	-0.12261	-0.171197	-0.0740228	-4.95507	5.3627	74.3628	28
cd4	2	timen	model_neut	C3AR1	0.724161	1	9.2155e-07	0.00019601	-0.082602	-0.115337	-0.0498665	-4.95469	5.36097	55.1724	43
cd4	2	timen	model_neut	RPS3	9.40568	5	9.25022e-07	0.00019601	0.0289959	0.017503	0.0404889	4.95393	5.35746	100	2464
cd4	2	timen	model_neut	PTGER2	3.71124	5	9.8393e-07	0.000198773	-0.136746	-0.191085	-0.0824083	-4.94147	5.29987	90.4048	25
cd4	2	timen	model_neut	IFI44L	2.95341	5	9.86168e-07	0.000198773	-0.157549	-0.22016	-0.094939	-4.94101	5.29775	82.6087	15
cd4	2	timen	model_neut	PIM1	3.65513	5	1.03881e-06	0.000204399	-0.14241	-0.199124	-0.085695	-4.93048	5.24925	90.4048	22
cd4	2	timen	model_neut	SP100	4.48867	5	1.12976e-06	0.000215228	-0.114785	-0.160657	-0.0689137	-4.91346	5.17098	95.2024	30
cd4	2	timen	model_neut	GIMAP4	4.05276	5	1.14594e-06	0.000215228	-0.139116	-0.194743	-0.0834881	-4.91057	5.15772	92.5037	26
cd4	2	timen	model_neut	RPL11	9.23908	5	1.18283e-06	0.00021722	0.0265578	0.0159243	0.0371913	4.90413	5.12818	100	3300
cd4	2	timen	model_neut	RPL29	8.62312	5	1.27856e-06	0.000229695	0.0278209	0.0166456	0.0389963	4.88827	5.05563	100	3099
cd4	2	timen	model_neut	GIMAP6	1.53284	3	1.39305e-06	0.000244939	-0.113322	-0.159007	-0.0676383	-4.87074	4.9757	72.8636	32
cd4	2	timen	model_neut	RPS12	9.95867	5	1.52551e-06	0.000262642	0.0286483	0.0170548	0.0402417	4.85212	4.89106	100	3122
cd4	2	timen	model_neut	RPL37	8.56624	5	1.68477e-06	0.000280666	0.0340863	0.0202339	0.0479387	4.83169	4.79857	100	2124
cd4	2	timen	model_neut	RPL34	9.31348	5	1.69813e-06	0.000280666	0.0362606	0.0215196	0.0510016	4.83006	4.79121	100	1710
cd4	2	timen	model_neut	ANTXR2	1.76027	3	2.18078e-06	0.000353371	-0.109513	-0.154516	-0.06451	-4.77825	4.55832	77.8111	37
cd4	2	timen	model_neut	RPS18	9.31748	5	2.24902e-06	0.000354337	0.0325196	0.0191381	0.0459012	4.77183	4.52965	100	2802
cd4	2	timen	model_neut	AC013394.1	1.30697	3	2.27249e-06	0.000354337	0.107841	0.0634454	0.152237	4.76967	4.51998	69.8651	38
cd4	2	timen	model_neut	RPL13	9.49054	5	2.43243e-06	0.000367783	0.0305732	0.0179493	0.043197	4.75547	4.4567	100	3297
cd4	2	timen	model_neut	SDF2	2.31932	4	2.44773e-06	0.000367783	-0.11837	-0.167259	-0.0694807	-4.75416	4.45087	81.7091	36
cd4	2	timen	model_neut	DYNLL1	3.67312	5	3.12357e-06	0.000460949	-0.124729	-0.176805	-0.0726526	-4.70297	4.22413	92.3538	35
cd4	2	timen	model_neut	OAS1	2.23799	4	3.34083e-06	0.00047726	-0.13256	-0.188074	-0.0770467	-4.68877	4.16163	79.0105	33
cd4	2	timen	model_neut	FKBP4	1.6679	3	3.3496e-06	0.00047726	-0.107042	-0.151875	-0.0622099	-4.68821	4.15919	76.1619	42
cd4	2	timen	model_neut	CDK2AP2	3.6764	5	3.59644e-06	0.000503746	-0.129601	-0.184056	-0.0751451	-4.67315	4.09312	90.1049	34
cd4	2	timen	model_neut	RPL7A	8.71296	5	4.16313e-06	0.000573402	0.0289753	0.0167188	0.0412318	4.64202	3.9572	100	4278
cd4	2	timen	model_neut	IL7R	6.66056	5	4.34398e-06	0.000588502	-0.117617	-0.167465	-0.0677676	-4.63295	3.91771	98.3508	40
cd4	2	timen	model_neut	RPL35A	8.60754	5	4.52003e-06	0.000602477	0.026358	0.0151663	0.0375497	4.62445	3.88082	100	4745
cd4	2	timen	model_neut	EVI2A	1.74941	3	4.62041e-06	0.00060608	-0.106784	-0.152171	-0.061397	-4.61975	3.86043	77.961	47
cd4	2	timen	model_neut	PHF23	0.704912	1	5.14004e-06	0.000663708	-0.0772747	-0.110283	-0.0442666	-4.59687	3.7615	52.7736	75
cd4	2	timen	model_neut	RPL15	7.7748	5	5.2968e-06	0.000673427	0.0422543	0.0241798	0.0603288	4.5904	3.73363	99.8501	2358
cd4	2	timen	model_neut	NOP10	3.64796	5	5.69788e-06	0.000713444	-0.115675	-0.165325	-0.0660241	-4.57465	3.66591	91.4543	45
cd4	2	timen	model_neut	IFI35	2.82687	5	6.12644e-06	0.000750949	-0.116037	-0.166014	-0.0660593	-4.55896	3.59864	87.4063	46
cd4	2	timen	model_neut	NASP	2.33016	4	6.17916e-06	0.000750949	-0.113311	-0.162135	-0.0644877	-4.55711	3.59069	82.7586	48
cd4	2	timen	model_neut	SIT1	3.10477	5	6.53369e-06	0.000766974	-0.129972	-0.186123	-0.0738204	-4.545	3.53896	86.3568	41
cd4	2	timen	model_neut	ABI3	2.79496	5	6.60302e-06	0.000766974	-0.12373	-0.177211	-0.070248	-4.54271	3.52917	85.3073	44
cd4	2	timen	model_neut	SPOP	1.99023	4	6.67097e-06	0.000766974	-0.105654	-0.151345	-0.0599632	-4.54048	3.51968	80.06	52
cd4	2	timen	model_neut	CISH	1.75222	3	6.71271e-06	0.000766974	-0.131496	-0.188379	-0.0746126	-4.53913	3.5139	72.4138	39
cd4	2	timen	model_neut	RPS6	8.38731	5	6.77506e-06	0.000766974	0.0308361	0.0174909	0.0441813	4.53711	3.50532	100	4529
cd4	2	timen	model_neut	RPL5	7.84878	5	7.07133e-06	0.000786139	0.0429111	0.0243019	0.0615203	4.52779	3.46565	99.8501	2719
cd4	2	timen	model_neut	UTRN	3.48752	5	7.13461e-06	0.000786139	-0.115645	-0.165819	-0.0654721	-4.52585	3.45739	91.1544	49
cd4	2	timen	model_neut	CST7	7.36225	5	7.79699e-06	0.00084782	-0.0392957	-0.0564176	-0.0221737	-4.50646	3.37511	100	3450
cd4	2	timen	model_neut	RPS23	9.17641	5	8.05383e-06	0.000864375	0.02678	0.0150929	0.038467	4.49936	3.34508	100	5240
cd4	2	timen	model_neut	CRYZ	1.46471	3	8.3476e-06	0.000884417	-0.102468	-0.147265	-0.0576719	-4.4915	3.31189	71.5142	58
cd4	2	timen	model_neut	UTP6	1.13778	2	9.08472e-06	0.00095033	-0.0894266	-0.128684	-0.0501691	-4.4729	3.23352	66.1169	76
cd4	2	timen	model_neut	FCMR	3.11252	5	9.89628e-06	0.00102229	-0.113593	-0.16367	-0.0635151	-4.45402	3.15429	89.3553	56
cd4	2	timen	model_neut	RNF5	2.3069	4	1.02946e-05	0.0010503	-0.113509	-0.163648	-0.0633699	-4.44529	3.11777	81.7091	57
cd4	2	timen	model_neut	RPL32	9.50772	5	1.06149e-05	0.00106977	0.0231404	0.0129033	0.0333776	4.4385	3.08941	100	5906
cd4	2	timen	model_neut	GTF2I	1.93706	4	1.12744e-05	0.00112255	-0.102586	-0.148106	-0.0570651	-4.42512	3.03363	79.7601	63
cd4	2	timen	model_neut	IRF2	2.51354	4	1.16467e-05	0.00113629	-0.111075	-0.160443	-0.061707	-4.41789	3.00357	84.8576	60
cd4	2	timen	model_neut	PLEK	4.37073	5	1.16874e-05	0.00113629	-0.123738	-0.178744	-0.068732	-4.41711	3.00034	93.7031	53
cd4	2	timen	model_neut	RPL18	8.50497	5	1.22099e-05	0.00117329	0.0266172	0.0147587	0.0384756	4.40737	2.95988	100	5673
cd4	2	timen	model_neut	ATP6V0E1	5.27425	5	1.34915e-05	0.00128154	-0.0830358	-0.120218	-0.0458536	-4.38505	2.86758	97.7511	128
cd4	2	timen	model_neut	MAT2A	1.66897	3	1.37908e-05	0.00129221	-0.0998004	-0.14454	-0.0550611	-4.38014	2.8473	75.5622	78
cd4	2	timen	model_neut	TNFAIP8L2	0.680878	1	1.39166e-05	0.00129221	-0.0721739	-0.104544	-0.0398041	-4.3781	2.8389	53.0735	625
cd4	2	timen	model_neut	IFT27	1.28805	3	1.4596e-05	0.00134023	-0.0883054	-0.128007	-0.0486037	-4.36739	2.79485	72.2639	110
cd4	2	timen	model_neut	CCDC127	0.699783	1	1.5565e-05	0.00141351	-0.0704438	-0.10222	-0.0386673	-4.35292	2.73544	55.922	1021
cd4	2	timen	model_neut	MCM3	1.54202	3	1.61477e-05	0.00145049	-0.0965356	-0.140165	-0.0529062	-4.34463	2.70148	73.4633	95
cd4	2	timen	model_neut	PRDX3	2.0155	4	1.7206e-05	0.00152893	-0.108829	-0.158178	-0.0594807	-4.33027	2.64284	80.2099	77
cd4	2	timen	model_neut	SLAMF1	2.03218	4	1.78066e-05	0.00156547	-0.107874	-0.156878	-0.0588707	-4.3225	2.61116	79.6102	80
cd4	2	timen	model_neut	RBM3	5.53156	5	1.9168e-05	0.00165866	0.0901699	0.0490495	0.13129	4.30576	2.54313	97.901	157
cd4	2	timen	model_neut	NDUFS2	2.72042	4	1.92681e-05	0.00165866	-0.102127	-0.148712	-0.0555408	-4.30457	2.53833	88.3058	98
cd4	2	timen	model_neut	SLC1A5	1.05409	2	1.97592e-05	0.00166708	-0.0847951	-0.123527	-0.0460636	-4.29884	2.51509	64.018	383
cd4	2	timen	model_neut	IVNS1ABP	2.01965	4	1.97693e-05	0.00166708	-0.105773	-0.154087	-0.0574579	-4.29872	2.51462	80.06	90
cd4	2	timen	model_neut	MAT2B	3.74771	5	2.00503e-05	0.00167369	-0.110078	-0.160397	-0.0597591	-4.2955	2.50159	92.3538	83
cd4	2	timen	model_neut	SNRNP40	2.24304	4	2.04445e-05	0.00168832	-0.105827	-0.154252	-0.0574011	-4.29106	2.48362	82.1589	93
cd4	2	acuity_maxn	model_neut	FAM104A	1.8123	3	2.33193e-08	0.000192711	-1.30649	-1.7602	-0.852775	-5.65419	8.67976	77.961	1
cd4	2	acuity_maxn	model_neut	ERCC1	2.18485	4	3.69518e-07	0.00102181	-1.2123	-1.67577	-0.748838	-5.13617	6.16402	82.009	2
cd4	2	acuity_maxn	model_neut	DPH6	0.720821	1	4.5321e-07	0.00102181	-0.83699	-1.15949	-0.514492	-5.09611	5.97868	56.8216	7
cd4	2	acuity_maxn	model_neut	SLC25A45	1.10498	2	4.94582e-07	0.00102181	-0.947882	-1.31435	-0.581418	-5.07888	5.8994	67.6162	6
cd4	2	acuity_maxn	model_neut	SEC24C	1.41942	3	6.60734e-07	0.00109206	-1.04942	-1.45979	-0.639058	-5.02141	5.63667	73.1634	4
cd4	2	acuity_maxn	model_neut	ILF3	3.32161	5	1.49814e-06	0.00194322	-1.17315	-1.64753	-0.698759	-4.85583	4.89514	91.0045	5
cd4	2	acuity_maxn	model_neut	TRBV4-1	0.712368	1	1.646e-06	0.00194322	-1.49872	-2.10719	-0.890258	-4.83648	4.80999	29.5352	3
cd4	2	acuity_maxn	model_neut	ARHGEF2	1.43622	3	1.90146e-06	0.0019642	-1.02332	-1.44135	-0.605286	-4.80669	4.67951	72.5637	9
cd4	2	acuity_maxn	model_neut	CCNT2	1.35202	3	4.60092e-06	0.00374707	-0.916532	-1.30602	-0.527048	-4.62065	3.88161	73.3133	16
cd4	2	acuity_maxn	model_neut	MAST3	1.10208	2	4.7918e-06	0.00374707	-0.889933	-1.26883	-0.511038	-4.61194	3.84496	67.6162	19
cd4	2	acuity_maxn	model_neut	TUBB	4.08635	5	5.19427e-06	0.00374707	-1.13803	-1.62438	-0.651679	-4.59461	3.77225	93.4033	10
cd4	2	acuity_maxn	model_neut	C16orf58	0.733816	1	5.85005e-06	0.00374707	-0.735712	-1.05189	-0.419531	-4.56896	3.66512	57.4213	38
cd4	2	acuity_maxn	model_neut	SOX13	0.503771	1	5.98094e-06	0.00374707	-0.606118	-0.866878	-0.345358	-4.56417	3.64518	48.7256	85
cd4	2	acuity_maxn	model_neut	LYSMD2	1.56788	3	6.34789e-06	0.00374707	-1.04495	-1.49578	-0.594127	-4.55126	3.59155	73.4633	13
cd4	2	acuity_maxn	model_neut	MAP3K2	1.30446	3	7.42516e-06	0.00406135	-0.934315	-1.34045	-0.528176	-4.51714	3.4504	70.7646	22
cd4	2	acuity_maxn	model_neut	SHPRH	1.39183	3	7.86322e-06	0.00406135	-0.957961	-1.37554	-0.540385	-4.50461	3.39881	73.3133	21
cd4	2	acuity_maxn	model_neut	GIT2	2.38445	4	8.43439e-06	0.0041001	-1.08024	-1.55273	-0.60775	-4.48923	3.33571	84.8576	15
cd4	2	acuity_maxn	model_neut	RNF219	0.868044	2	9.99253e-06	0.00426677	-0.777039	-1.11976	-0.434315	-4.45188	3.18323	61.0195	50
cd4	2	acuity_maxn	model_neut	DHRS1	1.20868	2	1.01572e-05	0.00426677	-0.888783	-1.28111	-0.496454	-4.44826	3.16854	68.6657	34
cd4	2	acuity_maxn	model_neut	SLC25A40	0.853332	2	1.03262e-05	0.00426677	-0.755116	-1.08872	-0.421517	-4.44461	3.15371	60.5697	56
cd4	2	acuity_maxn	model_neut	GZMK	2.48134	4	1.16319e-05	0.00443012	-1.60028	-2.31149	-0.889069	-4.41817	3.04668	78.7106	8
cd4	2	acuity_maxn	model_neut	PAXIP1-AS1	0.95183	2	1.18266e-05	0.00443012	-0.815448	-1.17816	-0.452736	-4.41448	3.03176	63.4183	52
cd4	2	acuity_maxn	model_neut	CENPT	1.80081	3	1.34142e-05	0.00443012	-1.00182	-1.45028	-0.55335	-4.38634	2.91861	79.6102	29
cd4	2	acuity_maxn	model_neut	VEZF1	1.93257	4	1.34423e-05	0.00443012	-1.01339	-1.46709	-0.559694	-4.38587	2.91673	78.5607	27
cd4	2	acuity_maxn	model_neut	TSC22D3	7.19079	5	1.37278e-05	0.00443012	0.768941	0.424315	1.11357	4.38116	2.89785	99.5502	80
cd4	2	acuity_maxn	model_neut	ZBTB7A	1.61906	3	1.40822e-05	0.00443012	-0.991203	-1.43602	-0.546382	-4.37544	2.87497	74.5127	33
cd4	2	acuity_maxn	model_neut	C1RL	0.749744	1	1.4474e-05	0.00443012	-0.707349	-1.02523	-0.389465	-4.36928	2.85033	57.7211	453
cd4	2	acuity_maxn	model_neut	INPP5K	2.46841	4	1.6856e-05	0.00487273	-1.0373	-1.50717	-0.567443	-4.33492	2.71359	85.1574	35
cd4	2	acuity_maxn	model_neut	VBP1	2.09937	4	1.7106e-05	0.00487273	-1.08534	-1.57734	-0.593343	-4.33159	2.70038	80.06	28
cd4	2	acuity_maxn	model_neut	COQ4	2.20129	4	1.7689e-05	0.00487273	-1.00947	-1.46788	-0.551061	-4.324	2.67031	82.9085	39
cd4	2	acuity_maxn	model_neut	MTMR14	2.18088	4	2.03033e-05	0.00535707	-1.03657	-1.51072	-0.562416	-4.29264	2.5467	82.1589	41
cd4	2	acuity_maxn	model_neut	RPL3	8.59775	5	2.07437e-05	0.00535707	-0.346673	-0.505431	-0.187915	-4.28775	2.52746	100	5920
cd4	2	acuity_maxn	model_neut	ACD	1.98708	4	2.38246e-05	0.00596625	-1.04197	-1.5227	-0.561245	-4.25602	2.40337	78.4108	48
cd4	2	acuity_maxn	model_neut	VEZT	1.20054	2	2.4635e-05	0.00598777	-0.826971	-1.20919	-0.444747	-4.24832	2.3734	69.1154	648
cd4	2	acuity_maxn	model_neut	NUP37	1.11256	2	2.60769e-05	0.00604864	-0.823553	-1.20538	-0.44173	-4.23521	2.32246	67.3163	870
cd4	2	acuity_maxn	model_neut	SH3YL1	0.811621	1	2.63494e-05	0.00604864	-0.75159	-1.10025	-0.402934	-4.23281	2.31315	60.4198	1697
cd4	2	acuity_maxn	model_neut	ATP2A3	2.11901	4	2.8072e-05	0.00626993	-1.02027	-1.49521	-0.545334	-4.21816	2.25645	82.1589	67
cd4	2	acuity_maxn	model_neut	TMEM60	1.0481	2	2.88564e-05	0.0062755	-0.805735	-1.18138	-0.430095	-4.21177	2.23179	66.1169	1415
cd4	2	acuity_maxn	model_neut	AGK	1.54003	3	3.77184e-05	0.00739788	-0.904325	-1.33228	-0.476369	-4.14926	1.99223	76.4618	1403
cd4	2	acuity_maxn	model_neut	MAZ	2.21401	4	3.82061e-05	0.00739788	-0.989364	-1.4579	-0.520824	-4.14624	1.98075	82.4588	665
cd4	2	acuity_maxn	model_neut	VPS26C	1.82206	4	3.88179e-05	0.00739788	-0.923133	-1.3607	-0.485564	-4.1425	1.96655	78.5607	1332
cd4	2	acuity_maxn	model_neut	BORCS6	1.34875	3	3.95531e-05	0.00739788	-0.861367	-1.27009	-0.45264	-4.13809	1.94978	71.2144	1971
cd4	2	acuity_maxn	model_neut	SMIM27	2.28618	4	3.98241e-05	0.00739788	-1.0152	-1.49711	-0.533291	-4.13648	1.94368	82.7586	608
cd4	2	acuity_maxn	model_neut	ERCC5	1.75252	3	4.01558e-05	0.00739788	-0.981866	-1.44817	-0.51556	-4.13453	1.93627	76.1619	912
cd4	2	acuity_maxn	model_neut	PPA1	3.1722	5	4.08124e-05	0.00739788	-1.04729	-1.54512	-0.54945	-4.1307	1.92177	89.3553	466
cd4	2	acuity_maxn	model_neut	SP2	1.31274	3	4.11803e-05	0.00739788	-0.840829	-1.24073	-0.440929	-4.12858	1.91376	70.6147	2327
cd4	2	acuity_maxn	model_neut	PHKB	1.31244	3	4.20741e-05	0.00739788	-0.850715	-1.25581	-0.445616	-4.12352	1.89457	72.1139	2314
cd4	2	acuity_maxn	model_neut	TGFBR1	1.24834	2	4.65521e-05	0.00795973	-0.862831	-1.2761	-0.449562	-4.09957	1.80424	69.2654	2594
cd4	2	acuity_maxn	model_neut	MAPK13	1.4637	3	4.71959e-05	0.00795973	-0.876568	-1.29675	-0.456386	-4.09631	1.79197	73.4633	2523
cd4	2	acuity_maxn	model_neut	H2AFX	1.22387	2	5.18088e-05	0.00842967	-0.834495	-1.23669	-0.4323	-4.0741	1.70873	68.6657	3280
cd4	2	acuity_maxn	model_neut	CEP120	1.38728	3	5.20224e-05	0.00842967	-0.861914	-1.27742	-0.446404	-4.07312	1.70506	72.1139	3048
cd4	2	acuity_maxn	model_neut	SP1	0.954437	2	5.61868e-05	0.00892938	-0.739313	-1.09734	-0.381288	-4.05471	1.63635	63.7181	4505
cd4	2	acuity_maxn	model_neut	TIMP1	3.92198	5	6.60246e-05	0.0102949	-1.10042	-1.63846	-0.562369	-4.01589	1.49249	91.6042	2177
cd4	2	acuity_maxn	model_neut	TRAPPC11	0.836998	1	6.86989e-05	0.0105135	-0.669142	-0.997103	-0.341182	-4.00628	1.45711	60.8696	5572
cd4	2	acuity_maxn	model_neut	IGLV2-14	1.39495	3	7.28381e-05	0.0108211	-1.17368	-1.75097	-0.59639	-3.9921	1.40499	61.4693	2139
cd4	2	acuity_maxn	model_neut	CYB5B	1.89251	4	7.37789e-05	0.0108211	-0.897818	-1.33977	-0.45587	-3.98898	1.39356	79.7601	4293
cd4	2	acuity_maxn	model_neut	FAM76B	0.886515	2	7.46376e-05	0.0108211	-0.714397	-1.06631	-0.362489	-3.98617	1.38325	61.1694	5528
cd4	2	acuity_maxn	model_neut	PIK3CB	0.696089	1	8.31423e-05	0.011068	-0.663003	-0.991765	-0.334242	-3.95986	1.28718	55.1724	5988
cd4	2	acuity_maxn	model_neut	DCAF10	1.48543	3	8.37772e-05	0.011068	-0.879252	-1.31545	-0.443055	-3.958	1.28041	73.0135	4965
cd4	2	acuity_maxn	model_neut	SQLE	0.752154	1	8.56006e-05	0.011068	-0.657305	-0.983829	-0.330781	-3.95273	1.26125	57.5712	6073
cd4	2	acuity_maxn	model_neut	ACTR10	2.34446	4	8.62673e-05	0.011068	-0.950723	-1.42323	-0.478213	-3.95083	1.25434	83.6582	4596
cd4	2	acuity_maxn	model_neut	ZCCHC17	1.94457	4	8.66647e-05	0.011068	-0.910049	-1.36247	-0.457625	-3.9497	1.25025	79.91	4905
cd4	2	acuity_maxn	model_neut	CYB5R1	1.43034	3	8.72657e-05	0.011068	-0.842269	-1.26118	-0.423361	-3.94801	1.2441	73.6132	5314
cd4	2	acuity_maxn	model_neut	SMKR1	0.756087	1	8.93922e-05	0.011068	-0.636469	-0.953495	-0.319443	-3.9421	1.22268	59.5202	6245
cd4	2	acuity_maxn	model_neut	CERK	1.33102	3	9.02695e-05	0.011068	-0.837393	-1.25475	-0.420033	-3.9397	1.214	71.0645	5435
cd4	2	acuity_maxn	model_neut	FHOD1	1.10721	2	9.0484e-05	0.011068	-0.780728	-1.1699	-0.391552	-3.93912	1.21188	65.967	5675
cd4	2	acuity_maxn	model_neut	ARFGAP2	2.2877	4	9.35021e-05	0.011068	-0.952912	-1.42889	-0.476932	-3.93105	1.1827	83.0585	4956
cd4	2	acuity_maxn	model_neut	SRSF1	2.29359	4	9.49688e-05	0.011068	-0.932999	-1.39949	-0.466511	-3.92722	1.16886	84.4078	5115
cd4	2	acuity_maxn	model_neut	FAM200B	2.11417	4	9.5817e-05	0.011068	-0.967772	-1.45192	-0.483628	-3.92503	1.16095	81.2594	4974
cd4	2	acuity_maxn	model_neut	LBH	4.02098	5	9.60247e-05	0.011068	-1.01755	-1.52666	-0.508434	-3.9245	1.15902	92.3538	4672
cd4	2	acuity_maxn	model_neut	TMEM173	3.45765	5	9.62544e-05	0.011068	-0.983563	-1.47575	-0.491378	-3.92391	1.1569	90.8546	4904
cd4	2	acuity_maxn	model_neut	GIMAP7	4.59866	5	9.64296e-05	0.011068	-1.0122	-1.51877	-0.505627	-3.92346	1.15528	95.0525	4739
cd4	2	acuity_maxn	model_neut	KIF21A	1.67773	3	9.88195e-05	0.0111388	-0.870552	-1.30691	-0.434198	-3.91742	1.13351	77.0615	5534
cd4	2	acuity_maxn	model_neut	ERGIC2	2.30286	4	9.97427e-05	0.0111388	-0.977311	-1.46746	-0.487158	-3.91513	1.12525	83.0585	5078
cd4	2	acuity_maxn	model_neut	RMND5B	0.892789	2	0.000106299	0.0117127	-0.69696	-1.04792	-0.346001	-3.89938	1.06866	62.6687	6352
cd4	2	acuity_maxn	model_neut	FAM3C	1.06571	2	0.000108615	0.0118105	-0.718817	-1.08128	-0.356355	-3.89404	1.0495	65.8171	6319
cd4	2	acuity_maxn	model_neut	LPXN	2.84658	5	0.000113857	0.0122197	-1.02521	-1.54373	-0.50669	-3.88233	1.00763	86.2069	5361
cd4	2	acuity_maxn	model_neut	MLEC	2.22059	4	0.000115336	0.0122197	-0.987376	-1.48717	-0.487579	-3.87912	0.996166	80.6597	5542
cd4	2	acuity_maxn	model_neut	NCF4	1.07558	2	0.000118156	0.0123503	-0.788659	-1.18849	-0.38883	-3.87311	0.974707	66.4168	6276
cd4	2	acuity_maxn	model_neut	GPN3	1.16104	2	0.000119557	0.0123503	-0.758089	-1.14271	-0.373466	-3.87017	0.964238	68.8156	6396
cd4	2	acuity_maxn	model_neut	FAM160A2	0.906049	2	0.000122025	0.0124495	-0.657361	-0.991319	-0.323404	-3.86507	0.9461	62.3688	6704
cd4	2	acuity_maxn	model_neut	SAP30BP	2.83868	5	0.000124962	0.0125549	-0.975185	-1.47137	-0.479002	-3.85913	0.924984	86.9565	5834
cd4	2	acuity_maxn	model_neut	RBMX	3.43473	5	0.000126096	0.0125549	-0.99152	-1.49631	-0.48673	-3.85687	0.91696	89.5052	5799
cd4	2	acuity_maxn	model_neut	RRP1B	2.06851	4	0.000134015	0.0131845	-0.932113	-1.40854	-0.455683	-3.84162	0.862903	80.6597	6158
cd4	2	acuity_maxn	model_neut	MRPL27	1.41158	3	0.000137432	0.0133616	-0.813127	-1.22943	-0.396829	-3.83529	0.840562	72.7136	6541
cd4	2	acuity_maxn	model_neut	DNAJB12	1.53225	3	0.000143051	0.0135879	-0.823707	-1.24653	-0.40088	-3.82521	0.805015	74.3628	6600
cd4	2	acuity_maxn	model_neut	COMTD1	2.06346	4	0.000144152	0.0135879	-0.925585	-1.40095	-0.450222	-3.82328	0.798213	79.4603	6368
cd4	2	acuity_maxn	model_neut	ENO2	1.55669	3	0.000144692	0.0135879	-0.809279	-1.22501	-0.393546	-3.82234	0.794894	76.3118	6652
cd4	2	acuity_maxn	model_neut	TXNDC9	1.91984	4	0.000152934	0.0140376	-0.90344	-1.36925	-0.437632	-3.80836	0.74577	78.2609	6573
cd4	2	acuity_maxn	model_neut	PPM1K	2.56003	4	0.000156203	0.0140376	-0.992041	-1.50425	-0.479832	-3.80301	0.727023	83.8081	6434
cd4	2	acuity_maxn	model_neut	CDKN2D	2.61265	4	0.000156549	0.0140376	-0.986533	-1.49597	-0.477093	-3.80245	0.72506	85.4573	6458
cd4	2	acuity_maxn	model_neut	NOB1	1.90651	4	0.000156837	0.0140376	-0.87598	-1.32839	-0.423573	-3.80198	0.723431	80.5097	6671
cd4	2	acuity_maxn	model_neut	GCN1	1.08305	2	0.000157974	0.0140376	-0.753719	-1.14317	-0.364268	-3.80015	0.717025	67.0165	6948
cd4	2	acuity_maxn	model_neut	H6PD	0.638104	1	0.000160334	0.0140957	-0.616787	-0.9358	-0.297774	-3.79639	0.703885	52.4738	7230
cd4	2	acuity_maxn	model_neut	FAM53B	1.56199	3	0.00016439	0.0142052	-0.825371	-1.25298	-0.397761	-3.79006	0.681742	74.8126	6877
cd4	2	acuity_maxn	model_neut	APBB1	1.33992	3	0.000165017	0.0142052	-0.793529	-1.20475	-0.382311	-3.78909	0.678371	71.6642	6956
cd4	2	acuity_maxn	model_neut	PACSIN2	0.714597	1	0.000166795	0.0142103	-0.605768	-0.919911	-0.291624	-3.78637	0.668872	56.5217	7315
cd4	2	acuity_maxn	model_neut	ZNF598	0.592874	1	0.000171632	0.0144456	-0.588747	-0.89465	-0.282843	-3.7791	0.643546	52.7736	7386
cd4	2	acuity_maxn	model_neut	GCFC2	1.17632	2	0.000173053	0.0144456	-0.760613	-1.15604	-0.36519	-3.777	0.63624	69.2654	7100
cd4	2	acuity_maxn	model_neut	NCL	5.20776	5	0.000180843	0.0148043	-0.754502	-1.14792	-0.361087	-3.76578	0.597243	97.4513	7194
cd4	2	neut	model_neut	IFITM1	8.77609	5	1.22487e-54	1.01224e-50	-1.42322	-1.58647	-1.25996	-17.118	112.796	100	8
cd4	2	neut	model_neut	IFI44L	2.95341	5	1.03012e-46	4.25647e-43	-4.14466	-4.66787	-3.62146	-15.5547	94.9118	82.6087	1
cd4	2	neut	model_neut	IFI6	4.76045	5	1.11792e-38	3.0795e-35	-3.4026	-3.88354	-2.92167	-13.8921	76.7761	94.6027	2
cd4	2	neut	model_neut	IFIT1	1.21037	2	5.36264e-38	1.10792e-34	-2.82315	-3.22641	-2.41989	-13.7466	75.2393	57.1214	4
cd4	2	neut	model_neut	ISG15	4.56222	5	9.6617e-35	1.59689e-31	-3.13052	-3.60197	-2.65908	-13.0386	67.893	94.4528	3
cd4	2	neut	model_neut	XAF1	3.68378	5	1.60701e-33	2.21339e-30	-2.98913	-3.44884	-2.52941	-12.7674	65.1383	90.2549	5
cd4	2	neut	model_neut	CMPK2	1.09125	2	1.29906e-31	1.53364e-28	-2.23044	-2.58545	-1.87543	-12.3366	60.8353	59.5202	11
cd4	2	neut	model_neut	RSAD2	1.20129	2	6.28751e-31	6.49499e-28	-2.41792	-2.80773	-2.02811	-12.1797	59.2907	58.3208	9
cd4	2	neut	model_neut	MX1	2.94886	5	2.65885e-29	2.44142e-26	-2.90586	-3.38933	-2.4224	-11.802	55.6235	85.1574	7
cd4	2	neut	model_neut	IRF7	2.98848	5	3.0664e-29	2.53407e-26	-2.91884	-3.40506	-2.43262	-11.7875	55.4839	85.3073	6
cd4	2	neut	model_neut	PLSCR1	2.25092	4	2.65712e-28	1.99622e-25	-2.56882	-3.00493	-2.13271	-11.566	53.3696	80.9595	10
cd4	2	neut	model_neut	USP18	1.06152	2	6.85254e-28	4.71911e-25	-2.03313	-2.38125	-1.68502	-11.4679	52.4422	58.4708	14
cd4	2	neut	model_neut	RPS3	9.40568	5	2.54759e-26	1.61948e-23	0.542358	0.446317	0.6384	11.0885	48.9031	100	31
cd4	2	neut	model_neut	IFIT3	1.79665	3	3.12697e-26	1.8458e-23	-2.7466	-3.23393	-2.25928	-11.0667	48.7026	70.015	12
cd4	2	neut	model_neut	MX2	2.00266	4	8.41685e-25	4.63712e-22	-2.31312	-2.73709	-1.88915	-10.713	45.4809	77.2114	15
cd4	2	neut	model_neut	OAS3	1.43596	3	1.68568e-24	8.70651e-22	-2.14476	-2.54067	-1.74886	-10.6373	44.8015	68.2159	18
cd4	2	neut	model_neut	OAS1	2.23799	4	4.5537e-24	2.21363e-21	-2.48741	-2.95131	-2.0235	-10.5285	43.8295	79.0105	13
cd4	2	neut	model_neut	PARP9	2.54917	4	2.83421e-23	1.30122e-20	-2.29955	-2.73682	-1.86227	-10.326	42.0415	83.8081	16
cd4	2	neut	model_neut	EPSTI1	2.43116	4	5.85009e-23	2.54448e-20	-2.3344	-2.78181	-1.88699	-10.2451	41.333	82.009	17
cd4	2	neut	model_neut	RPS4X	8.8843	5	1.2824e-22	5.29886e-20	0.53966	0.43533	0.643989	10.1568	40.5657	100	38
cd4	2	neut	model_neut	IFI44	2.19121	4	3.02012e-22	1.18849e-19	-2.15986	-2.58144	-1.73828	-10.0599	39.7284	80.5097	19
cd4	2	neut	model_neut	LY6E	6.65302	5	3.18399e-22	1.19602e-19	-1.62519	-1.9426	-1.30779	-10.0539	39.6768	98.8006	21
cd4	2	neut	model_neut	RPL3	8.59775	5	4.06496e-21	1.46056e-18	0.656417	0.524376	0.788457	9.76152	37.1881	100	33
cd4	2	neut	model_neut	LGALS9	1.33997	3	9.9652e-21	3.35826e-18	-1.74187	-2.09605	-1.3877	-9.65707	36.3121	70.015	22
cd4	2	neut	model_neut	HERC6	1.20874	2	1.01593e-20	3.35826e-18	-1.70141	-2.04743	-1.35538	-9.65481	36.2933	65.0675	23
cd4	2	neut	model_neut	EIF2AK2	3.442	5	1.05697e-20	3.35952e-18	-2.21626	-2.66721	-1.76531	-9.65018	36.2546	90.4048	20
cd4	2	neut	model_neut	RPL13	9.49054	5	2.37493e-19	7.26906e-17	0.498607	0.393115	0.604099	9.28078	33.2158	100	46
cd4	2	neut	model_neut	RPS3A	8.72888	5	3.55107e-19	1.04807e-16	0.584152	0.459911	0.708393	9.23224	32.8232	100	42
cd4	2	neut	model_neut	EEF1A1	10.2845	5	3.86807e-19	1.10227e-16	0.537732	0.423236	0.652229	9.22189	32.7397	100	45
cd4	2	neut	model_neut	RPS27A	9.30727	5	4.63233e-18	1.27605e-15	0.494548	0.385654	0.603442	8.91763	30.3173	100	48
cd4	2	neut	model_neut	RPS8	8.90115	5	1.45543e-17	3.87988e-15	0.443012	0.343877	0.542148	8.77465	29.2009	100	51
cd4	2	neut	model_neut	DDX60	1.69291	3	3.19064e-17	8.23983e-15	-1.71263	-2.10026	-1.32501	-8.67558	28.4357	73.3133	24
cd4	2	neut	model_neut	RPS19	9.43133	5	4.48231e-16	1.12248e-13	0.514669	0.393429	0.635908	8.33542	25.8611	100	50
cd4	2	neut	model_neut	RPL7A	8.71296	5	5.48152e-16	1.30968e-13	0.433411	0.330989	0.535833	8.30907	25.6651	100	55
cd4	2	neut	model_neut	TPT1	8.69848	5	5.5468e-16	1.30968e-13	0.50048	0.382187	0.618774	8.30752	25.6536	100	52
cd4	2	neut	model_neut	RPLP0	8.06599	5	4.93688e-15	1.13329e-12	0.489721	0.369775	0.609668	8.01688	23.5257	100	53
cd4	2	neut	model_neut	RPL6	8.45146	5	6.72199e-15	1.50137e-12	0.397671	0.299761	0.495582	7.97518	23.2255	100	60
cd4	2	neut	model_neut	BST2	4.77748	5	7.28296e-15	1.58385e-12	-1.6324	-2.03486	-1.22994	-7.96432	23.1475	95.6522	26
cd4	2	neut	model_neut	HELZ2	1.41739	3	7.81656e-15	1.63433e-12	-1.51291	-1.88636	-1.13946	-7.95473	23.0787	69.8651	28
cd4	2	neut	model_neut	OAS2	2.04811	4	7.91061e-15	1.63433e-12	-1.76367	-2.1991	-1.32823	-7.9531	23.0671	77.8111	25
cd4	2	neut	model_neut	RPS23	9.17641	5	1.44943e-14	2.92148e-12	0.391465	0.293802	0.489128	7.87059	22.4782	100	63
cd4	2	neut	model_neut	RPL18	8.50497	5	1.95005e-14	3.83695e-12	0.395154	0.296058	0.49425	7.8299	22.1897	100	64
cd4	2	neut	model_neut	IFI35	2.82687	5	8.19961e-14	1.57585e-11	-1.62297	-2.04061	-1.20533	-7.63052	20.7938	87.4063	29
cd4	2	neut	model_neut	RPS6	8.38731	5	9.22561e-14	1.73274e-11	0.432432	0.320912	0.543952	7.61396	20.6792	100	62
cd4	2	neut	model_neut	TYMP	2.94663	5	1.43399e-13	2.63344e-11	-1.78173	-2.24501	-1.31846	-7.55178	20.2508	85.3073	27
cd4	2	neut	model_neut	SAMD9L	2.32075	4	3.0498e-13	5.47903e-11	-1.62982	-2.0597	-1.19993	-7.44441	19.518	81.8591	30
cd4	2	neut	model_neut	RPS14	9.14344	5	5.14278e-13	9.04254e-11	0.453543	0.332696	0.57439	7.36932	19.0108	100	66
cd4	2	neut	model_neut	ISG20	5.11866	5	7.36399e-13	1.26783e-10	-1.41215	-1.79108	-1.03321	-7.31737	18.6625	96.8516	32
cd4	2	neut	model_neut	DHX58	0.862457	2	2.30428e-12	3.88624e-10	-1.11526	-1.42152	-0.808991	-7.15024	17.556	57.5712	41
cd4	2	neut	model_neut	RPL5	7.84878	5	4.23012e-12	6.99154e-10	0.559127	0.403618	0.714636	7.05993	16.9672	99.8501	59
cd4	2	neut	model_neut	DDX60L	1.78411	3	6.58252e-12	1.06663e-09	-1.37161	-1.75671	-0.986507	-6.99358	16.5387	77.0615	37
cd4	2	neut	model_neut	DTX3L	2.13758	4	1.33166e-11	2.11632e-09	-1.46755	-1.88597	-1.04912	-6.88678	15.8562	79.91	36
cd4	2	neut	model_neut	HSH2D	1.79146	3	1.93922e-11	3.02373e-09	-1.34621	-1.73328	-0.959144	-6.82924	15.4924	78.1109	39
cd4	2	neut	model_neut	SAMD9	2.65383	4	2.49976e-11	3.76018e-09	-1.58287	-2.0406	-1.12514	-6.79015	15.2466	84.2579	34
cd4	2	neut	model_neut	EEF1B2	7.03844	5	2.50254e-11	3.76018e-09	0.724277	0.514826	0.933727	6.78998	15.2455	99.5502	56
cd4	2	neut	model_neut	RPL21	7.93618	5	1.4173e-10	2.09153e-08	0.454134	0.31732	0.590948	6.51777	13.5687	100	69
cd4	2	neut	model_neut	RPL29	8.62312	5	1.75305e-10	2.54161e-08	0.308368	0.214981	0.401756	6.48374	13.3633	100	88
cd4	2	neut	model_neut	IFI27	2.31512	4	1.94167e-10	2.75115e-08	-1.80763	-2.35645	-1.25881	-6.46733	13.2645	77.3613	35
cd4	2	neut	model_neut	IFI16	3.49621	5	1.96416e-10	2.75115e-08	-1.39725	-1.82159	-0.972903	-6.46548	13.2534	91.0045	43
cd4	2	neut	model_neut	STAT1	3.66326	5	2.90306e-10	3.99848e-08	-1.52707	-1.9954	-1.05873	-6.4024	12.8761	90.4048	40
cd4	2	neut	model_neut	GBP1	2.51866	4	4.855e-10	6.57733e-08	-1.43008	-1.87449	-0.985666	-6.31858	12.3797	84.1079	44
cd4	2	neut	model_neut	B2M	11.6488	5	1.35123e-09	1.80106e-07	-0.269917	-0.356111	-0.183722	-6.14886	11.3926	100	99
cd4	2	neut	model_neut	RPL9	7.9099	5	1.41284e-09	1.85329e-07	0.478493	0.325506	0.631479	6.14138	11.3496	99.8501	73
cd4	2	neut	model_neut	TRIM22	4.0442	5	1.44547e-09	1.86647e-07	-1.35909	-1.7939	-0.924283	-6.13755	11.3276	92.8036	47
cd4	2	neut	model_neut	RPSA	7.73612	5	2.16945e-09	2.75821e-07	0.616766	0.417218	0.816314	6.06901	10.9364	99.7001	67
cd4	2	neut	model_neut	ODF3B	1.20404	2	2.57121e-09	3.20565e-07	-1.04127	-1.37978	-0.70277	-6.04014	10.7727	67.1664	54
cd4	2	neut	model_neut	RPS5	7.74387	5	2.59896e-09	3.20565e-07	0.580391	0.391657	0.769124	6.03831	10.7624	99.7001	68
cd4	2	neut	model_neut	HLA-E	7.92512	5	3.8557e-09	4.6858e-07	-0.364862	-0.48485	-0.244873	-5.97081	10.3826	100	91
cd4	2	neut	model_neut	RPLP2	8.06533	5	5.19057e-09	6.21664e-07	0.468334	0.312983	0.623685	5.9195	10.0965	99.8501	78
cd4	2	neut	model_neut	RPS18	9.31748	5	7.15853e-09	8.45116e-07	0.333927	0.222104	0.44575	5.8636	9.78734	100	97
cd4	2	neut	model_neut	OASL	2.73542	4	7.47673e-09	8.70249e-07	-1.41255	-1.88619	-0.938913	-5.856	9.74551	84.5577	49
cd4	2	neut	model_neut	PARP12	1.45103	3	7.76984e-09	8.91805e-07	-1.108	-1.47995	-0.736051	-5.84927	9.70854	71.5142	57
cd4	2	neut	model_neut	RPS9	7.92279	5	1.83948e-08	2.08239e-06	0.343293	0.224967	0.461619	5.69678	8.88042	100	100
cd4	2	neut	model_neut	MALAT1	10.7753	5	1.87468e-08	2.09356e-06	-0.491542	-0.661068	-0.322017	-5.69338	8.86222	100	85
cd4	2	neut	model_neut	RPL10A	7.34226	5	1.96157e-08	2.16139e-06	0.524712	0.343488	0.705935	5.68527	8.81871	99.7001	80
cd4	2	neut	model_neut	RTP4	1.11693	2	2.00368e-08	2.17874e-06	-0.994981	-1.33886	-0.651107	-5.68146	8.79832	67.1664	65
cd4	2	neut	model_neut	IFIT5	1.49911	3	2.17995e-08	2.33962e-06	-1.05802	-1.42466	-0.691384	-5.66632	8.71738	73.913	61
cd4	2	neut	model_neut	HERC5	2.02918	4	2.27009e-08	2.40513e-06	-1.19677	-1.61203	-0.781517	-5.65903	8.67848	78.7106	58
cd4	2	neut	model_neut	RPL18A	9.02559	5	3.14824e-08	3.2933e-06	0.27066	0.175755	0.365564	5.59991	8.36466	100	137
cd4	2	neut	model_neut	RPS13	8.6843	5	3.91955e-08	4.04889e-06	0.25701	0.166245	0.347776	5.55999	8.15448	100	176
cd4	2	neut	model_neut	RPL10	10.1016	5	4.7183e-08	4.81383e-06	0.256037	0.165059	0.347015	5.52601	7.97664	100	203
cd4	2	neut	model_neut	RPS7	8.74068	5	7.07167e-08	7.12687e-06	0.26224	0.16778	0.3567	5.45126	7.58887	100	289
cd4	2	neut	model_neut	RPS15A	9.55223	5	1.21917e-07	1.21388e-05	0.273295	0.172976	0.373615	5.34923	7.06741	100	399
cd4	2	neut	model_neut	TRIM25	0.945195	2	1.41567e-07	1.39275e-05	-0.79796	-1.09243	-0.503492	-5.32094	6.92444	62.069	71
cd4	2	neut	model_neut	RPL27	7.14957	5	1.51008e-07	1.46816e-05	0.495026	0.311927	0.678124	5.30868	6.86269	99.7001	94
cd4	2	neut	model_neut	H3F3B	7.88111	5	1.74189e-07	1.67383e-05	-0.369335	-0.506648	-0.232023	-5.28148	6.72612	100	122
cd4	2	neut	model_neut	IFITM2	7.32929	5	1.79079e-07	1.70104e-05	-0.559457	-0.767663	-0.351252	-5.27619	6.69965	99.8501	92
cd4	2	neut	model_neut	MYL12A	7.95344	5	2.26761e-07	2.12949e-05	-0.352758	-0.485175	-0.220341	-5.23091	6.474	100	135
cd4	2	neut	model_neut	RPL34	9.31348	5	2.74587e-07	2.54964e-05	0.325842	0.202658	0.449026	5.19395	6.29117	100	196
cd4	2	neut	model_neut	CD38	0.596452	1	2.9034e-07	2.6456e-05	-0.701749	-0.967598	-0.435901	-5.18314	6.23789	47.976	84
cd4	2	neut	model_neut	EIF3F	5.3608	5	2.91324e-07	2.6456e-05	0.864217	0.536779	1.19166	5.18248	6.23466	97.4513	74
cd4	2	neut	model_neut	TRIM5	1.00244	2	4.44051e-07	3.98874e-05	-0.809023	-1.1205	-0.497547	-5.10012	5.8323	63.2684	79
cd4	2	neut	model_neut	HLA-B	9.89543	5	4.55175e-07	4.04469e-05	-0.403865	-0.559503	-0.248227	-5.09525	5.8087	100	129
cd4	2	neut	model_neut	MT2A	5.79693	5	5.37681e-07	4.72702e-05	-1.08758	-1.50943	-0.665737	-5.06236	5.64981	97.6012	70
cd4	2	neut	model_neut	ZCCHC2	0.987235	2	6.43003e-07	5.59345e-05	-0.835776	-1.16224	-0.509308	-5.02683	5.47926	64.1679	81
cd4	2	neut	model_neut	RPL8	8.28491	5	7.04209e-07	6.06207e-05	0.258473	0.157144	0.359803	5.00869	5.3926	100	1861
cd4	2	neut	model_neut	HLA-A	8.77055	5	8.28962e-07	7.06241e-05	-0.444321	-0.619652	-0.268989	-4.97601	5.23721	99.8501	132
cd4	2	neut	model_neut	NMI	2.41613	4	8.81269e-07	7.43143e-05	-1.03043	-1.43805	-0.622805	-4.9637	5.17893	84.4078	75
cd4	2	neut	model_neut	SP100	4.48867	5	9.10991e-07	7.60447e-05	-0.967712	-1.35104	-0.584384	-4.95702	5.14734	95.2024	77
cd4	2	neut	model_neut	UBE2L6	4.2973	5	1.05001e-06	8.6773e-05	-1.06228	-1.48552	-0.639042	-4.92831	5.01211	94.003	76
cd4	2	timen:acuity_maxn	model_neut	RCSD1	3.43612	5	7.3676e-05	0.170688	-0.331579	-0.494783	-0.168374	-3.98932	1.17252	91.4543	3044
cd4	2	timen:acuity_maxn	model_neut	ELMSAN1	1.01287	2	0.000102511	0.170688	-0.251116	-0.377277	-0.124955	-3.90836	0.905165	65.2174	5220
cd4	2	timen:acuity_maxn	model_neut	PTPRC	6.52655	5	0.00011173	0.170688	-0.214877	-0.323424	-0.10633	-3.88702	0.835547	99.1004	5858
cd4	2	timen:acuity_maxn	model_neut	RLIM	1.0819	2	0.00011253	0.170688	-0.259946	-0.39132	-0.128572	-3.88525	0.829781	67.0165	5347
cd4	2	timen:acuity_maxn	model_neut	MCTP2	1.77724	3	0.000116638	0.170688	-0.310185	-0.467311	-0.15306	-3.87633	0.800803	76.7616	4971
cd4	2	timen:acuity_maxn	model_neut	CCL5	8.46273	5	0.000137461	0.170688	-0.198863	-0.300676	-0.0970491	-3.83524	0.668139	99.5502	6453
cd4	2	timen:acuity_maxn	model_neut	ANP32E	3.11596	5	0.000144581	0.170688	-0.317298	-0.480288	-0.154308	-3.82253	0.627384	90.2549	5581
cd4	2	timen:acuity_maxn	model_neut	SRPRA	2.7764	4	0.000203757	0.210481	-0.324856	-0.495629	-0.154083	-3.73523	0.350848	86.6567	6729
cd4	2	timen:acuity_maxn	model_neut	DNAJC19	2.9673	5	0.000243907	0.22002	-0.313672	-0.480643	-0.146701	-3.68876	0.206145	88.4558	7400
cd4	2	timen:acuity_maxn	model_neut	TRAPPC1	4.84066	5	0.000277243	0.22002	-0.289726	-0.445359	-0.134092	-3.65535	0.10319	95.8021	7869
cd4	2	timen:acuity_maxn	model_neut	SPTBN1	1.62228	3	0.000307052	0.22002	-0.288999	-0.44539	-0.132609	-3.62854	0.0211947	76.1619	8189
cd4	2	timen:acuity_maxn	model_neut	NSMCE4A	1.93975	4	0.000319487	0.22002	-0.287815	-0.444015	-0.131615	-3.61807	-0.0106658	80.5097	8224
cd4	2	timen:acuity_maxn	model_neut	AL158071.4	0.582036	1	0.000393625	0.246124	-0.19033	-0.295233	-0.085428	-3.56261	-0.177963	49.7751	7808
cd4	2	timen:acuity_maxn	model_neut	NDUFS1	1.44119	3	0.000599687	0.246124	-0.257581	-0.40425	-0.110912	-3.44843	-0.514579	72.4138	6459
cd4	2	timen:acuity_maxn	model_neut	NFAT5	1.4433	3	0.000607167	0.246124	-0.256946	-0.403397	-0.110494	-3.44502	-0.524471	73.6132	6428
cd4	2	timen:acuity_maxn	model_neut	USF2	1.93141	4	0.00065555	0.246124	-0.273261	-0.429975	-0.116548	-3.42387	-0.585628	80.2099	6106
cd4	2	timen:acuity_maxn	model_neut	SEC24B	1.29451	3	0.000691629	0.246124	-0.242149	-0.381625	-0.102673	-3.40902	-0.628334	71.6642	6204
cd4	2	timen:acuity_maxn	model_neut	ZFR	2.30727	4	0.000699582	0.246124	-0.279406	-0.440491	-0.11832	-3.40584	-0.637445	84.2579	5879
cd4	2	timen:acuity_maxn	model_neut	MTX1	1.81065	3	0.000743742	0.246124	-0.272559	-0.430487	-0.114631	-3.3888	-0.686207	78.8606	5754
cd4	2	timen:acuity_maxn	model_neut	DEDD2	2.36202	4	0.00078763	0.246124	-0.27607	-0.436792	-0.115347	-3.37277	-0.731853	84.5577	5535
cd4	2	timen:acuity_maxn	model_neut	RNF135	0.97841	2	0.000825913	0.246124	-0.209869	-0.332536	-0.0872029	-3.35945	-0.769618	65.2174	6084
cd4	2	timen:acuity_maxn	model_neut	POLD2	1.70727	3	0.000846475	0.246124	-0.258798	-0.410376	-0.107221	-3.35253	-0.789179	77.6612	5505
cd4	2	timen:acuity_maxn	model_neut	MEF2A	1.1636	2	0.000856324	0.246124	-0.218561	-0.346696	-0.0904264	-3.34927	-0.798379	69.1154	5926
cd4	2	timen:acuity_maxn	model_neut	EBLN3P	2.46329	4	0.000859268	0.246124	-0.278423	-0.4417	-0.115146	-3.34831	-0.801108	86.057	5265
cd4	2	timen:acuity_maxn	model_neut	ILF3	3.32161	5	0.000870197	0.246124	-0.279421	-0.443457	-0.115384	-3.34474	-0.811158	91.0045	5227
cd4	2	timen:acuity_maxn	model_neut	BORCS6	1.34875	3	0.00089093	0.246124	-0.240267	-0.3816	-0.0989352	-3.33809	-0.829877	71.2144	5577
cd4	2	timen:acuity_maxn	model_neut	LBH	4.02098	5	0.000910007	0.246124	-0.298743	-0.474788	-0.122698	-3.3321	-0.846716	92.3538	4913
cd4	2	timen:acuity_maxn	model_neut	TTC12	0.515526	1	0.000912158	0.246124	-0.176148	-0.27997	-0.0723254	-3.33143	-0.848593	48.5757	6232
cd4	2	timen:acuity_maxn	model_neut	MCMBP	0.840322	1	0.000914281	0.246124	-0.207595	-0.329977	-0.0852134	-3.33078	-0.85044	59.8201	5898
cd4	2	timen:acuity_maxn	model_neut	LOXL1-AS1	0.836575	1	0.000916252	0.246124	-0.202283	-0.321554	-0.0830109	-3.33017	-0.852151	60.8696	5957
cd4	2	timen:acuity_maxn	model_neut	DHRSX	1.60317	3	0.000923262	0.246124	-0.252797	-0.40195	-0.103644	-3.32801	-0.858207	76.3118	5326
cd4	2	timen:acuity_maxn	model_neut	NCF4	1.07558	2	0.000967383	0.248493	-0.233394	-0.371649	-0.0951385	-3.31476	-0.895291	66.4168	5439
cd4	2	timen:acuity_maxn	model_neut	EPS15	3.0681	5	0.00104886	0.248493	-0.296539	-0.47343	-0.119648	-3.29171	-0.959484	88.4558	4481
cd4	2	timen:acuity_maxn	model_neut	FTO	1.05457	2	0.00106459	0.248493	-0.214572	-0.342735	-0.0864102	-3.28745	-0.9713	65.8171	5447
cd4	2	timen:acuity_maxn	model_neut	NEPRO	1.32316	3	0.0010703	0.248493	-0.238932	-0.38171	-0.0961534	-3.28592	-0.975538	71.6642	5146
cd4	2	timen:acuity_maxn	model_neut	ETFRF1	1.38085	3	0.00111222	0.248493	-0.241284	-0.385953	-0.096615	-3.2749	-1.00601	71.6642	5039
cd4	2	timen:acuity_maxn	model_neut	PEMT	1.22787	2	0.00112798	0.248493	-0.227632	-0.364285	-0.09098	-3.27086	-1.01717	69.7151	5164
cd4	2	timen:acuity_maxn	model_neut	MSC-AS1	0.637714	1	0.00116957	0.248493	-0.18342	-0.293882	-0.0729571	-3.26044	-1.04587	52.6237	5691
cd4	2	timen:acuity_maxn	model_neut	AC005332.5	0.626422	1	0.00120107	0.248493	-0.170627	-0.273628	-0.0676266	-3.25277	-1.06694	53.3733	5820
cd4	2	timen:acuity_maxn	model_neut	TMEM101	1.53841	3	0.0012082	0.248493	-0.242038	-0.388224	-0.0958529	-3.25106	-1.07162	75.2624	4811
cd4	2	timen:acuity_maxn	model_neut	CFAP97	2.46043	4	0.00123284	0.248493	-0.280618	-0.450409	-0.110827	-3.24522	-1.08761	85.0075	4200
cd4	2	timen:acuity_maxn	model_neut	BZW2	1.38139	3	0.00127208	0.250296	-0.232679	-0.37386	-0.091499	-3.23615	-1.11242	73.1634	4820
cd4	2	timen:acuity_maxn	model_neut	STX7	1.29269	3	0.00130542	0.250883	-0.217479	-0.349743	-0.0852145	-3.22864	-1.13291	71.3643	4988
cd4	2	timen:acuity_maxn	model_neut	MTERF1	0.739387	1	0.00136751	0.251217	-0.198743	-0.320121	-0.0773648	-3.21511	-1.16968	57.2714	5153
cd4	2	timen:acuity_maxn	model_neut	FAM96A	3.17653	5	0.00136795	0.251217	-0.271954	-0.438049	-0.105859	-3.21502	-1.16994	89.6552	4020
cd4	2	timen:acuity_maxn	model_neut	PLA2G6	0.719759	1	0.0014991	0.255104	-0.184761	-0.298551	-0.0709704	-3.18823	-1.24232	57.2714	5188
cd4	2	timen:acuity_maxn	model_neut	ORC3	1.13895	2	0.00150656	0.255104	-0.215232	-0.34785	-0.0826145	-3.18677	-1.24624	68.3658	4695
cd4	2	timen:acuity_maxn	model_neut	PDZD4	1.26354	3	0.00151212	0.255104	-0.236439	-0.382173	-0.0907051	-3.18569	-1.24915	69.1154	4341
cd4	2	timen:acuity_maxn	model_neut	FCRL6	3.33739	5	0.0015126	0.255104	-0.325624	-0.526335	-0.124913	-3.18559	-1.2494	87.1064	2786
cd4	2	timen:acuity_maxn	model_neut	VPS26B	2.53207	4	0.00157453	0.260239	-0.276307	-0.447253	-0.105361	-3.17379	-1.2811	84.5577	3538
cd4	2	timen:acuity_maxn	model_neut	HEATR3	0.570111	1	0.00167219	0.26956	-0.156884	-0.254493	-0.0592761	-3.15601	-1.32861	52.024	5445
cd4	2	timen:acuity_maxn	model_neut	MBD1	1.51026	3	0.0017122	0.26956	-0.239838	-0.38939	-0.0902866	-3.149	-1.34726	74.063	3956
cd4	2	timen:acuity_maxn	model_neut	FAM104A	1.8123	3	0.00174045	0.26956	-0.251214	-0.408101	-0.0943271	-3.14414	-1.36017	77.961	3708
cd4	2	timen:acuity_maxn	model_neut	GPBP1L1	1.92022	4	0.00190806	0.26956	-0.256968	-0.41886	-0.0950762	-3.11673	-1.43264	79.6102	3360
cd4	2	timen:acuity_maxn	model_neut	OXLD1	2.29115	4	0.00191159	0.26956	-0.263909	-0.430203	-0.0976146	-3.11618	-1.4341	82.9085	3196
cd4	2	timen:acuity_maxn	model_neut	TCTA	1.63132	3	0.00191285	0.26956	-0.238723	-0.389157	-0.0882896	-3.11598	-1.43462	76.1619	3696
cd4	2	timen:acuity_maxn	model_neut	RGS19	3.55113	5	0.00197014	0.26956	-0.288153	-0.470252	-0.106054	-3.10714	-1.45786	90.1049	2621
cd4	2	timen:acuity_maxn	model_neut	FAM3C	1.06571	2	0.00205859	0.26956	-0.197487	-0.322821	-0.072152	-3.09394	-1.49243	65.8171	4347
cd4	2	timen:acuity_maxn	model_neut	CIRBP	5.93549	5	0.00206363	0.26956	-0.163381	-0.267095	-0.0596668	-3.0932	-1.49436	99.1004	5026
cd4	2	timen:acuity_maxn	model_neut	COMTD1	2.06346	4	0.00211603	0.26956	-0.258306	-0.422679	-0.0939317	-3.08564	-1.51409	79.4603	3011
cd4	2	timen:acuity_maxn	model_neut	DPH6	0.720821	1	0.00212364	0.26956	-0.175179	-0.286695	-0.0636641	-3.08456	-1.51691	56.8216	4733
cd4	2	timen:acuity_maxn	model_neut	DSTYK	0.850628	2	0.00213458	0.26956	0.187456	0.0680657	0.306847	3.08301	-1.52095	61.3193	4471
cd4	2	timen:acuity_maxn	model_neut	ACSL5	1.9728	4	0.00217031	0.26956	-0.254762	-0.417284	-0.0922403	-3.07799	-1.53401	79.0105	3016
cd4	2	timen:acuity_maxn	model_neut	ERP44	2.95102	5	0.00217184	0.26956	-0.269934	-0.442147	-0.0977216	-3.07778	-1.53457	88.006	2708
cd4	2	timen:acuity_maxn	model_neut	SSR4	5.7328	5	0.00220894	0.26956	-0.20397	-0.334316	-0.0736244	-3.07266	-1.54788	97.901	4054
cd4	2	timen:acuity_maxn	model_neut	EIF4G2	4.17015	5	0.00222395	0.26956	-0.237093	-0.388707	-0.0854789	-3.07061	-1.55321	95.0525	3359
cd4	2	timen:acuity_maxn	model_neut	ZNF808	1.0891	2	0.00226682	0.26956	-0.21452	-0.351959	-0.0770817	-3.06482	-1.56822	65.967	3793
cd4	2	timen:acuity_maxn	model_neut	DNAJB9	2.03075	4	0.00227376	0.26956	-0.25002	-0.410251	-0.089789	-3.06389	-1.57062	80.9595	2989
cd4	2	timen:acuity_maxn	model_neut	NCL	5.20776	5	0.00234874	0.26956	-0.211586	-0.347623	-0.0755486	-3.05403	-1.59611	97.4513	3766
cd4	2	timen:acuity_maxn	model_neut	DPY19L4	0.545687	1	0.00236081	0.26956	-0.151239	-0.248526	-0.0539514	-3.05247	-1.60014	50.6747	5049
cd4	2	timen:acuity_maxn	model_neut	AKAP8L	1.69731	3	0.00237637	0.26956	-0.238848	-0.392592	-0.0851034	-3.05047	-1.60529	77.0615	3126
cd4	2	timen:acuity_maxn	model_neut	RPRD1A	1.38554	3	0.00237823	0.26956	-0.221636	-0.364312	-0.0789594	-3.05023	-1.60591	73.1634	3513
cd4	2	timen:acuity_maxn	model_neut	MRPL11	2.88111	5	0.00240012	0.26956	-0.257534	-0.423471	-0.0915965	-3.04744	-1.61311	88.006	2695
cd4	2	timen:acuity_maxn	model_neut	SH3KBP1	3.7995	5	0.00241378	0.26956	-0.264575	-0.435146	-0.094004	-3.04571	-1.61756	92.2039	2508
cd4	2	timen:acuity_maxn	model_neut	INPP5B	0.538619	1	0.002487	0.274034	-0.157102	-0.258689	-0.0555142	-3.03659	-1.64102	49.6252	4834
cd4	2	timen:acuity_maxn	model_neut	RFXAP	0.560478	1	0.00252297	0.274339	-0.154953	-0.255296	-0.0546098	-3.03219	-1.65229	50.9745	4858
cd4	2	timen:acuity_maxn	model_neut	SF3A2	3.53004	5	0.00255724	0.274455	-0.261342	-0.43081	-0.0918732	-3.02806	-1.66288	91.1544	2412
cd4	2	timen:acuity_maxn	model_neut	ESF1	2.21664	4	0.00283099	0.290641	-0.256116	-0.42393	-0.0883015	-2.99676	-1.74261	83.6582	2235
cd4	2	timen:acuity_maxn	model_neut	KPNB1	3.28178	5	0.00286794	0.290641	-0.267661	-0.443274	-0.0920468	-2.99275	-1.75277	89.3553	1945
cd4	2	timen:acuity_maxn	model_neut	POLR2F	3.33896	5	0.00293499	0.290641	-0.249634	-0.413813	-0.085455	-2.9856	-1.77086	91.1544	2302
cd4	2	timen:acuity_maxn	model_neut	SMIM19	2.16718	4	0.00296284	0.290641	-0.245686	-0.407428	-0.0839449	-2.98267	-1.77826	82.009	2383
cd4	2	timen:acuity_maxn	model_neut	RECQL	2.39867	4	0.00296382	0.290641	-0.252612	-0.418919	-0.0863056	-2.98256	-1.77851	84.4078	2202
cd4	2	timen:acuity_maxn	model_neut	SBF2	0.61371	1	0.00302578	0.290641	-0.165123	-0.274067	-0.0561801	-2.97614	-1.79471	52.6237	4327
cd4	2	timen:acuity_maxn	model_neut	SMC6	1.23079	2	0.00306349	0.290641	-0.206603	-0.34309	-0.0701161	-2.97229	-1.8044	70.4648	3274
cd4	2	timen:acuity_maxn	model_neut	GNL3	1.3363	3	0.00309019	0.290641	-0.21336	-0.354439	-0.072281	-2.96958	-1.81119	72.1139	3079
cd4	2	timen:acuity_maxn	model_neut	RBMX	3.43473	5	0.00309462	0.290641	-0.26394	-0.438489	-0.0893899	-2.96914	-1.81231	89.5052	1829
cd4	2	timen:acuity_maxn	model_neut	AGTRAP	3.56892	5	0.00309993	0.290641	-0.259614	-0.431334	-0.087894	-2.9686	-1.81365	91.1544	1919
cd4	2	timen:acuity_maxn	model_neut	TARSL2	2.02928	4	0.00312091	0.290641	-0.239979	-0.398824	-0.081134	-2.9665	-1.81893	81.8591	2387
cd4	2	timen:acuity_maxn	model_neut	ERCC5	1.75252	3	0.00313008	0.290641	-0.243526	-0.404768	-0.0822835	-2.96559	-1.82123	76.1619	2274
cd4	2	timen:acuity_maxn	model_neut	STRN	0.794152	1	0.00323104	0.2956	-0.174372	-0.290213	-0.0585303	-2.95568	-1.84605	58.7706	3974
cd4	2	timen:acuity_maxn	model_neut	SEC24A	0.75223	1	0.00325503	0.2956	-0.167389	-0.278679	-0.0560994	-2.95336	-1.85183	58.4708	4145
cd4	2	timen:acuity_maxn	model_neut	DHRS1	1.20868	2	0.00332291	0.296909	-0.203601	-0.339262	-0.0679386	-2.9469	-1.86796	68.6657	3169
cd4	2	timen:acuity_maxn	model_neut	TM9SF3	1.17707	2	0.00334503	0.296909	-0.207095	-0.345182	-0.0690071	-2.94482	-1.87315	67.6162	3052
cd4	2	timen:acuity_maxn	model_neut	SP2	1.31274	3	0.00345059	0.296909	-0.206696	-0.344976	-0.0684162	-2.93507	-1.89742	70.6147	3000
cd4	2	timen:acuity_maxn	model_neut	FAF1	0.955042	2	0.00347785	0.296909	-0.17771	-0.296699	-0.0587217	-2.93259	-1.90356	64.6177	3755
cd4	2	timen:acuity_maxn	model_neut	SLC25A45	1.10498	2	0.00351574	0.296909	-0.189034	-0.315752	-0.0623161	-2.92918	-1.91202	67.6162	3451
cd4	2	timen:acuity_maxn	model_neut	ZNF32	2.39166	4	0.00359754	0.296909	-0.252466	-0.422125	-0.0828067	-2.92193	-1.92998	83.2084	1721
cd4	2	timen:acuity_maxn	model_neut	AC004585.1	0.741264	1	0.00364094	0.296909	-0.174526	-0.291961	-0.0570909	-2.91815	-1.93933	55.922	3753
cd4	2	timen:acuity_maxn	model_neut	UNC45A	1.78569	3	0.00366678	0.296909	-0.231937	-0.388123	-0.0757516	-2.91591	-1.94485	77.6612	2180
cd4	2	timen:acuity_maxn	model_neut	WDR70	1.34356	3	0.00369169	0.296909	-0.20991	-0.351366	-0.0684536	-2.91377	-1.95013	72.7136	2759
cd4	14	(Intercept)	model_neut	RPL41	8.21	5	0	0	8.28459	8.17588	8.3933	149.675	1055.4	100	2
cd4	14	(Intercept)	model_neut	B2M	8.90145	5	0	0	8.73825	8.61455	8.86195	138.737	1013.96	100	1
cd4	14	(Intercept)	model_neut	RPL28	7.54828	5	0	0	7.51479	7.40605	7.62353	135.731	1001.99	100	5
cd4	14	(Intercept)	model_neut	RPL30	7.44345	5	0	0	7.53523	7.42513	7.64532	134.42	996.682	100	6
cd4	14	(Intercept)	model_neut	RPL32	7.30691	5	0	0	7.45093	7.33657	7.56529	127.962	969.753	100	7
cd4	14	(Intercept)	model_neut	RPL10	7.79968	5	0	0	8.02309	7.8994	8.14678	127.391	967.309	100	3
cd4	14	(Intercept)	model_neut	RPS12	7.75144	5	0	0	7.96558	7.84242	8.08875	127.021	965.716	100	4
cd4	14	(Intercept)	model_neut	RPS15	6.80678	5	0	0	6.86537	6.7557	6.97505	122.937	947.847	100	17
cd4	14	(Intercept)	model_neut	FAU	6.49464	5	0	0	6.50252	6.39661	6.60844	120.582	937.27	100	25
cd4	14	(Intercept)	model_neut	RPS15A	7.18326	5	0	0	7.35143	7.23077	7.47208	119.664	933.093	100	10
cd4	14	(Intercept)	model_neut	RPS3	6.97783	5	0	0	7.10658	6.98927	7.22389	118.979	929.955	100	15
cd4	14	(Intercept)	model_neut	RPS27A	7.03437	5	0	0	7.24768	7.12578	7.36958	116.773	919.728	100	13
cd4	14	(Intercept)	model_neut	RPL11	7.00213	5	0	0	7.12629	7.0044	7.24817	114.83	910.567	100	18
cd4	14	(Intercept)	model_neut	TMSB10	7.44762	5	0	0	7.21811	7.09433	7.34188	114.537	909.173	100	16
cd4	14	(Intercept)	model_neut	RPL18A	6.7724	5	0	0	6.98996	6.86978	7.11014	114.233	907.723	100	20
cd4	14	(Intercept)	model_neut	RPS23	6.93165	5	0	0	6.99423	6.87105	7.1174	111.521	894.608	100	22
cd4	14	(Intercept)	model_neut	RPLP1	7.67268	5	0	0	7.68141	7.54604	7.81677	111.449	894.255	100	9
cd4	14	(Intercept)	model_neut	RPL19	6.95858	5	0	0	7.01297	6.88747	7.13847	109.748	885.873	100	23
cd4	14	(Intercept)	model_neut	RPS28	7.12143	5	0	0	7.26714	7.13639	7.39789	109.16	882.941	100	19
cd4	14	(Intercept)	model_neut	TMSB4X	7.64523	5	0	0	7.55641	7.42031	7.69251	109.045	882.367	100	12
cd4	14	(Intercept)	model_neut	RPL13	7.31931	5	0	0	7.58058	7.44238	7.71878	107.731	875.762	100	14
cd4	14	(Intercept)	model_neut	EEF1A1	7.967	5	0	0	8.1287	7.98036	8.27705	107.62	875.203	100	8
cd4	14	(Intercept)	model_neut	RPS7	6.32613	5	0	0	6.46275	6.3439	6.58161	106.794	871.006	100	32
cd4	14	(Intercept)	model_neut	RPL7A	6.34082	5	0	0	6.52207	6.40151	6.64262	106.253	868.242	100	30
cd4	14	(Intercept)	model_neut	RPS27	7.59127	5	0	0	7.77358	7.62753	7.91964	104.534	859.368	100	11
cd4	14	(Intercept)	model_neut	RPL29	6.42609	5	0	0	6.59022	6.46627	6.71416	104.426	858.805	100	31
cd4	14	(Intercept)	model_neut	RPS19	7.03137	5	0	0	7.34477	7.20591	7.48363	103.883	855.971	100	21
cd4	14	(Intercept)	model_neut	RPL34	7.04244	5	0	0	7.31457	7.17218	7.45696	100.893	840.114	100	24
cd4	14	(Intercept)	model_neut	RPS18	7.06117	5	0	0	7.26331	7.12138	7.40523	100.513	838.064	100	26
cd4	14	(Intercept)	model_neut	RPS14	6.74516	5	0	0	7.05174	6.91358	7.18991	100.238	836.58	100	28
cd4	14	(Intercept)	model_neut	RPS13	6.54884	5	0	0	6.61756	6.48582	6.7493	98.6545	827.946	100	33
cd4	14	(Intercept)	model_neut	RPS24	6.39718	5	0	0	6.45622	6.32765	6.58479	98.627	827.795	100	35
cd4	14	(Intercept)	model_neut	RPS8	6.80388	5	0	0	6.95296	6.81177	7.09414	96.7234	817.245	100	29
cd4	14	(Intercept)	model_neut	RPL39	7.1601	5	0	0	7.34954	7.20013	7.49895	96.6108	816.615	100	27
cd4	14	(Intercept)	model_neut	RPL6	6.04847	5	0	0	6.1847	6.05794	6.31145	95.8293	812.222	100	39
cd4	14	(Intercept)	model_neut	RPS3A	6.54664	5	0	0	6.78101	6.63553	6.92648	91.5484	787.568	100	36
