## Supplemental Tables for "A multimodal atlas of COVID-19 severity identifies hallmarks of dysregulated immunity" (part 14 of 131)

### Sheet: S6-acute-gene-contrasts (continued)
celltype	cluster	coef	model	gene	ave_expr	quantile_expr	p_value	adj_p_val	log_fc	ci_l	ci_r	t	b	percent_cells	rank
cd4	14	(Intercept)	model_neut	PTMA	6.25536	5	0	0	6.23357	6.09874	6.3684	90.8032	783.17	100	43
cd4	14	(Intercept)	model_neut	TPT1	6.51854	5	0	0	6.74237	6.59408	6.89065	89.3007	774.202	100	38
cd4	14	(Intercept)	model_neut	RPL37	6.37723	5	0	0	6.55311	6.40582	6.70039	87.3842	762.564	100	40
cd4	14	(Intercept)	model_neut	RPL35A	6.2931	5	0	0	6.54679	6.39883	6.69475	86.9012	759.595	99.8285	41
cd4	14	(Intercept)	model_neut	RPL14	6.37276	5	0	0	6.41581	6.26853	6.56308	85.5594	751.27	99.8285	45
cd4	14	(Intercept)	model_neut	RPS6	6.17898	5	0	0	6.4897	6.33884	6.64056	84.4873	744.535	100	44
cd4	14	(Intercept)	model_neut	RPL36	6.36363	5	0	0	6.47711	6.32534	6.62888	83.8186	740.297	100	46
cd4	14	(Intercept)	model_neut	HLA-B	7.2729	5	0	0	7.25487	7.08262	7.42712	82.7206	733.272	100	37
cd4	14	(Intercept)	model_neut	RPS21	6.29648	5	1.66881e-308	1.66881e-308	6.46801	6.31156	6.62447	81.1954	723.378	100	49
cd4	14	(Intercept)	model_neut	RPS4X	6.57403	5	1.66881e-308	1.66881e-308	6.87927	6.71188	7.04665	80.719	720.255	99.8285	42
cd4	14	(Intercept)	model_neut	NACA	5.50402	5	1.66881e-308	1.66881e-308	5.62135	5.48415	5.75855	80.4703	718.618	100	55
cd4	14	(Intercept)	model_neut	RPL12	6.49175	5	1.66881e-308	1.66881e-308	6.61717	6.45363	6.7807	79.4716	712.001	99.8285	48
cd4	14	(Intercept)	model_neut	RPL3	6.21942	5	1.66881e-308	1.66881e-308	6.34539	6.18855	6.50222	79.4613	711.932	100	50
cd4	14	(Intercept)	model_neut	RPL18	6.28102	5	1.66881e-308	1.66884e-308	6.35123	6.19326	6.50919	78.9662	708.625	99.8285	51
cd4	14	(Intercept)	model_neut	RPL8	6.08947	5	2.2373e-307	1.80388e-305	6.20228	6.04318	6.36137	76.5656	692.335	99.8285	52
cd4	14	(Intercept)	model_neut	RPS5	5.67536	5	9.20264e-300	7.27717e-298	5.91662	5.75976	6.07349	74.0801	675.007	100	56
cd4	14	(Intercept)	model_neut	IFITM1	6.52788	5	4.39764e-292	3.4119e-290	6.2597	6.08808	6.43131	71.6396	657.518	100	53
cd4	14	(Intercept)	model_neut	MALAT1	8.29119	5	6.22974e-289	4.74383e-287	8.41793	8.18394	8.65192	70.6569	650.338	100	34
cd4	14	(Intercept)	model_neut	ACTB	7.48381	5	9.06105e-289	6.77437e-287	7.25508	7.05327	7.45689	70.6065	649.967	100	47
cd4	14	(Intercept)	model_neut	RPL15	5.57827	5	7.7723e-287	5.70709e-285	5.57036	5.41409	5.72663	70.0092	645.561	99.8285	61
cd4	14	(Intercept)	model_neut	RPS25	6.30786	5	1.36309e-283	9.83338e-282	6.36404	6.18293	6.54514	69.016	638.166	99.6569	54
cd4	14	(Intercept)	model_neut	RPL9	5.7792	5	2.20342e-277	1.56215e-275	5.99668	5.82128	6.17209	67.1457	624.007	99.8285	59
cd4	14	(Intercept)	model_neut	RPL22	5.30445	5	1.04897e-273	7.31078e-272	5.418	5.25691	5.5791	66.0565	615.616	100	71
cd4	14	(Intercept)	model_neut	EIF1	5.60582	5	4.54597e-273	3.1155e-271	5.8003	5.62735	5.97325	65.8692	614.163	100	62
cd4	14	(Intercept)	model_neut	HLA-C	6.56928	5	1.05458e-272	7.10887e-271	6.40992	6.21849	6.60136	65.762	613.329	100	58
cd4	14	(Intercept)	model_neut	RPL35	5.64937	5	2.17247e-270	1.44084e-268	5.76539	5.59142	5.93937	65.0859	608.048	99.6569	65
cd4	14	(Intercept)	model_neut	RPL21	5.67625	5	4.02886e-267	2.62963e-265	5.90029	5.71962	6.08096	64.14	600.588	99.8285	63
cd4	14	(Intercept)	model_neut	RPL23A	5.46461	5	1.03895e-266	6.67523e-265	5.69998	5.52512	5.87484	64.0217	599.648	99.8285	66
cd4	14	(Intercept)	model_neut	SH3BGRL3	5.71845	5	1.10307e-266	6.97821e-265	5.67397	5.49989	5.84806	64.0142	599.589	100	67
cd4	14	(Intercept)	model_neut	HLA-A	6.28931	5	1.0362e-263	6.45584e-262	6.11078	5.92077	6.30079	63.164	592.801	99.8285	60
cd4	14	(Intercept)	model_neut	RPL24	5.52051	5	1.5737e-263	9.6583e-262	5.7087	5.53105	5.88635	63.1124	592.387	99.6569	69
cd4	14	(Intercept)	model_neut	RACK1	5.45351	5	4.8987e-263	2.96227e-261	5.63485	5.45911	5.81059	62.9723	591.26	99.6569	72
cd4	14	(Intercept)	model_neut	RPLP2	5.85231	5	8.76202e-261	5.22166e-259	5.99441	5.80554	6.18328	62.3351	586.116	99.6569	64
cd4	14	(Intercept)	model_neut	UBA52	5.14711	5	6.09694e-260	3.58152e-258	5.20471	5.0401	5.36932	62.0981	584.191	99.8285	78
cd4	14	(Intercept)	model_neut	RPS9	5.64724	5	5.14812e-259	2.98156e-257	5.80119	5.61694	5.98544	61.8381	582.075	99.6569	70
cd4	14	(Intercept)	model_neut	RPS16	5.26586	5	6.49886e-256	3.71157e-254	5.36306	5.19031	5.53581	60.9739	574.99	99.8285	76
cd4	14	(Intercept)	model_neut	RPSA	5.54954	5	4.40125e-248	2.47917e-246	5.75448	5.56237	5.94659	58.8305	557.093	99.6569	73
cd4	14	(Intercept)	model_neut	RPLP0	5.877	5	5.91026e-248	3.28419e-246	6.09309	5.88956	6.29662	58.7959	556.8	99.6569	68
cd4	14	(Intercept)	model_neut	H3F3B	5.65947	5	1.82551e-245	1.00086e-243	5.60338	5.41405	5.79271	58.1262	551.108	99.8285	75
cd4	14	(Intercept)	model_neut	HLA-E	5.39688	5	1.35397e-243	7.32569e-242	5.27378	5.09404	5.45352	57.6266	546.831	99.8285	81
cd4	14	(Intercept)	model_neut	ATP5F1E	4.99454	5	1.6537e-241	8.83118e-240	4.99884	4.82682	5.17086	57.0728	542.059	99.8285	84
cd4	14	(Intercept)	model_neut	SERF2	5.20408	5	2.78504e-238	1.46821e-236	5.12428	4.94527	5.30328	56.2238	534.679	99.6569	82
cd4	14	(Intercept)	model_neut	MT-CO2	7.02437	5	5.82159e-238	3.03018e-236	7.47032	7.20898	7.73167	56.14	533.947	100	57
cd4	14	(Intercept)	model_neut	PFN1	6.12633	5	6.34394e-232	3.26079e-230	5.92801	5.71468	6.14134	54.5763	520.134	99.6569	77
cd4	14	(Intercept)	model_neut	RPL5	5.66642	5	3.77351e-231	1.91564e-229	5.79567	5.58634	6.005	54.3779	518.362	99.4854	79
cd4	14	(Intercept)	model_neut	RPL37A	5.11276	5	5.22955e-230	2.62243e-228	5.30635	5.11366	5.49903	54.0863	515.749	100	83
cd4	14	(Intercept)	model_neut	RPL27	4.83259	5	5.87537e-228	2.91079e-226	4.9532	4.77158	5.13481	53.5651	511.056	99.6569	86
cd4	14	(Intercept)	model_neut	CALM1	5.27921	5	5.02523e-226	2.45997e-224	5.18707	4.99513	5.37901	53.077	506.634	99.6569	85
cd4	14	(Intercept)	model_neut	EEF1D	4.97495	5	1.61366e-223	7.8063e-222	5.05246	4.86327	5.24166	52.4482	500.895	99.4854	87
cd4	14	(Intercept)	model_neut	CFL1	5.38362	5	2.52689e-218	1.20821e-216	5.11108	4.91487	5.3073	51.1605	489.001	99.6569	88
cd4	14	(Intercept)	model_neut	MYL12A	5.32383	5	6.20387e-215	2.93222e-213	5.0798	4.88158	5.27803	50.3311	481.237	99.6569	90
cd4	14	(Intercept)	model_neut	NKG7	6.63515	5	2.93777e-212	1.37274e-210	6.2422	5.99543	6.48896	49.6825	475.109	99.6569	80
cd4	14	(Intercept)	model_neut	FTL	5.60715	5	1.12149e-206	5.18155e-205	5.36395	5.14604	5.58185	48.3459	462.322	99.4854	89
cd4	14	(Intercept)	model_neut	GAPDH	5.14454	5	1.81762e-202	8.30452e-201	4.97967	4.77313	5.18621	47.3523	452.676	99.8285	93
cd4	14	(Intercept)	model_neut	TMA7	4.36015	5	1.68233e-196	7.60193e-195	4.52013	4.32699	4.71327	45.9648	439.001	99.8285	103
cd4	14	(Intercept)	model_neut	MT-CO1	6.58275	5	5.58039e-196	2.49419e-194	7.20931	6.90046	7.51816	45.8448	437.808	100	74
cd4	14	(Intercept)	model_neut	H3F3A	4.47706	5	4.54388e-193	2.00908e-191	4.52645	4.32967	4.72324	45.1774	431.135	99.6569	106
cd4	14	(Intercept)	model_neut	ATP5MG	4.13999	5	7.05505e-192	3.08621e-190	4.41816	4.22493	4.6114	44.9058	428.404	99.6569	109
cd4	14	(Intercept)	model_neut	MYL6	4.83018	5	2.06345e-191	8.93148e-190	4.61942	4.41691	4.82194	44.7998	427.336	99.4854	104
cd4	14	(Intercept)	model_neut	UBC	4.8564	5	2.2247e-191	9.52915e-190	4.8758	4.66201	5.08959	44.7924	427.261	99.6569	98
cd4	14	(Intercept)	model_neut	PFDN5	4.68213	5	6.0677e-191	2.57221e-189	4.7045	4.49776	4.91124	44.6934	426.262	99.3139	102
cd4	14	(Intercept)	model_neut	RPL10A	5.09248	5	4.78965e-190	2.0097e-188	5.29772	5.06385	5.53158	44.49	424.205	99.1424	94
cd4	14	(Intercept)	model_neut	RPL36AL	4.63886	5	1.58783e-189	6.59509e-188	4.74333	4.53337	4.95328	44.3722	423.011	99.3139	101
cd4	14	(Intercept)	model_neut	RPL38	4.64881	5	5.92429e-186	2.43607e-184	4.65487	4.44504	4.86471	43.5685	414.821	99.4854	107
cd4	14	sex_n	model_neut	RPS4Y1	2.5538	5	2.02444e-148	8.32449e-145	3.24361	3.06443	3.42279	35.5531	307.142	71.6981	1
cd4	14	sex_n	model_neut	DDX3Y	0.510508	1	4.78166e-42	9.83109e-39	0.791063	0.685642	0.896483	14.7378	82.0483	39.7942	2
cd4	14	sex_n	model_neut	XIST	0.749142	2	1.00825e-31	1.38198e-28	-0.873523	-1.01136	-0.735691	-12.4472	59.5837	48.542	3
cd4	14	sex_n	model_neut	RPS4X	6.57403	5	4.51119e-23	4.63751e-20	-0.410259	-0.488304	-0.332214	-10.3243	40.7326	99.8285	4
cd4	14	sex_n	model_neut	KDM6A	0.501396	1	2.7682e-08	2.27657e-05	-0.313597	-0.422957	-0.204236	-5.63191	8.63313	46.6552	5
cd4	14	sex_n	model_neut	EIF1AX	1.54572	4	3.03101e-05	0.0207725	-0.331596	-0.486507	-0.176684	-4.20409	2.16161	80.789	30
cd4	14	sex_n	model_neut	CA5B	1.25864	4	6.11919e-05	0.0359459	-0.304756	-0.453002	-0.156511	-4.03754	1.52069	74.9571	910
cd4	14	sex_n	model_neut	APMAP	2.23737	5	7.06256e-05	0.0363016	0.324491	0.165276	0.483705	4.00282	1.39018	89.1938	982
cd4	14	sex_n	model_neut	SEPT6	2.38894	5	8.00433e-05	0.0365709	-0.308284	-0.460708	-0.15586	-3.9723	1.27633	91.4237	1328
cd4	14	sex_n	model_neut	ZRSR2	0.746433	2	9.10804e-05	0.0374523	-0.259545	-0.388903	-0.130186	-3.9406	1.15893	57.6329	1938
cd4	14	sex_n	model_neut	EIF2S3	1.68014	4	0.000107085	0.038398	-0.302305	-0.454523	-0.150088	-3.90057	1.01194	83.8765	1902
cd4	14	sex_n	model_neut	JPX	0.798448	2	0.000112056	0.038398	-0.255343	-0.384287	-0.126399	-3.88928	0.970764	61.0635	2294
cd4	14	sex_n	model_neut	ALDH9A1	0.836583	3	0.000239169	0.0756509	0.239042	0.112032	0.366051	3.69643	0.28464	63.6364	3590
cd4	14	sex_n	model_neut	LIMS1	0.869114	3	0.000321546	0.0944426	-0.25079	-0.3869	-0.11468	-3.6188	0.0178302	62.9503	4068
cd4	14	sex_n	model_neut	SSR2	3.18414	5	0.000422724	0.115883	0.247725	0.110509	0.384941	3.54578	-0.228219	96.0549	3675
cd4	14	sex_n	model_neut	POLR2E	1.54993	4	0.00047252	0.121438	0.272498	0.120268	0.424727	3.51569	-0.328206	80.446	3438
cd4	14	sex_n	model_neut	DHRS7	2.48338	5	0.000535137	0.12944	0.25905	0.112925	0.405175	3.4818	-0.439822	92.9674	3241
cd4	14	sex_n	model_neut	SRSF2	2.19389	5	0.000730281	0.166829	-0.273247	-0.431278	-0.115215	-3.39592	-0.7181	89.0223	2665
cd4	14	sex_n	model_neut	PRKX	0.9591	3	0.000801184	0.173393	-0.241304	-0.381936	-0.100672	-3.36997	-0.800869	65.5232	2687
cd4	14	sex_n	model_neut	RNF19A	1.06728	3	0.000902968	0.18565	-0.248073	-0.394112	-0.102034	-3.33623	-0.907581	69.2967	2466
cd4	14	sex_n	model_neut	RSRP1	1.95642	5	0.0009554	0.187077	-0.270511	-0.430528	-0.110494	-3.3202	-0.957895	86.4494	2209
cd4	14	sex_n	model_neut	RPS17	0.937468	3	0.00132859	0.248326	-0.222681	-0.358281	-0.0870801	-3.22528	-1.25119	67.4099	2067
cd4	14	sex_n	model_neut	DMAP1	0.593335	1	0.00147744	0.255554	0.193458	0.0745066	0.31241	3.19421	-1.34541	52.8302	2203
cd4	14	sex_n	model_neut	EIF1	5.60582	5	0.00149156	0.255554	-0.131033	-0.211672	-0.0503943	-3.19141	-1.35384	100	2795
cd4	14	sex_n	model_neut	MT-ATP8	2.64405	5	0.00186537	0.292724	0.357925	0.132981	0.582869	3.1251	-1.5518	87.8216	409
cd4	14	sex_n	model_neut	ARRDC1	0.927756	3	0.00190662	0.292724	0.214154	0.079283	0.349026	3.11855	-1.57113	64.494	1705
cd4	14	sex_n	model_neut	SYAP1	0.965241	3	0.00192207	0.292724	-0.218995	-0.357022	-0.080968	-3.11613	-1.57827	67.4099	1646
cd4	14	sex_n	model_neut	PREX1	0.991096	3	0.00205001	0.293026	0.220298	0.0805812	0.360015	3.09676	-1.63518	67.5815	1552
cd4	14	sex_n	model_neut	MED1	0.502877	1	0.00206658	0.293026	-0.16828	-0.275089	-0.0614701	-3.09433	-1.64228	48.8851	2087
cd4	14	sex_n	model_neut	TUT4	0.923332	3	0.00237692	0.317818	-0.206779	-0.339849	-0.0737084	-3.0519	-1.76566	65.5232	1509
cd4	14	sex_n	model_neut	SMC1A	0.812193	2	0.00243035	0.317818	-0.197717	-0.32524	-0.0701949	-3.04512	-1.78524	62.4357	1604
cd4	14	sex_n	model_neut	IER2	2.71851	5	0.00248826	0.317818	-0.27769	-0.457217	-0.0981625	-3.03791	-1.80597	91.4237	686
cd4	14	sex_n	model_neut	PTGDS	0.726028	2	0.00255058	0.317818	0.251377	0.0884544	0.414299	3.03033	-1.82775	46.1407	937
cd4	14	sex_n	model_neut	PSMA1	1.12841	3	0.00308853	0.358682	-0.206793	-0.34349	-0.0700963	-2.97115	-1.99591	73.5849	1218
cd4	14	sex_n	model_neut	CARD16	2.02895	5	0.00311608	0.358682	0.232479	0.0786597	0.386298	2.96838	-2.0037	87.6501	896
cd4	14	sex_n	model_neut	TTC38	1.60899	4	0.00317027	0.358682	0.241249	0.0813371	0.401161	2.96299	-2.01883	79.9314	761
cd4	14	sex_n	model_neut	MFNG	1.33495	4	0.00322744	0.358682	0.226006	0.0759147	0.376097	2.9574	-2.0345	76.5009	935
cd4	14	sex_n	model_neut	TRIAP1	0.754982	2	0.00348641	0.373065	-0.186684	-0.311686	-0.0616821	-2.93317	-2.10213	60.8919	1336
cd4	14	sex_n	model_neut	STIM1	0.617873	1	0.00353831	0.373065	-0.177134	-0.295931	-0.0583381	-2.92851	-2.11507	52.6587	1439
cd4	14	sex_n	model_neut	EFR3A	0.725378	2	0.00393509	0.392976	0.185123	0.0595242	0.310722	2.89482	-2.20804	57.976	1238
cd4	14	sex_n	model_neut	RIOK3	1.09676	3	0.00398782	0.392976	-0.214847	-0.360826	-0.0688677	-2.89057	-2.21967	70.1544	823
cd4	14	sex_n	model_neut	SUZ12	0.557583	1	0.00401386	0.392976	-0.166286	-0.279351	-0.0532205	-2.8885	-2.22536	51.2864	1475
cd4	14	sex_n	model_neut	LGALS8	0.685821	2	0.00436169	0.417099	0.174313	0.0546875	0.293938	2.86188	-2.29791	57.6329	1285
cd4	14	sex_n	model_neut	CCS	0.936173	3	0.00464533	0.428113	0.190922	0.0589617	0.322882	2.84157	-2.35283	66.5523	995
cd4	14	sex_n	model_neut	MED8	0.514489	1	0.00468509	0.428113	0.154771	0.0476936	0.261849	2.83882	-2.36026	48.7136	1507
cd4	14	sex_n	model_neut	ALDOA	2.34557	5	0.00488316	0.436512	0.21922	0.0668331	0.371606	2.82539	-2.39632	91.2521	544
cd4	14	sex_n	model_neut	MED19	0.524533	1	0.00509517	0.444625	0.152915	0.0460961	0.259735	2.81156	-2.4333	48.7136	1460
cd4	14	sex_n	model_neut	NR4A2	0.933568	3	0.00534292	0.444625	-0.23372	-0.397892	-0.0695485	-2.79604	-2.47458	59.0051	324
cd4	14	sex_n	model_neut	PAPOLA	1.77246	4	0.00537715	0.444625	-0.220205	-0.374998	-0.0654107	-2.79395	-2.48013	85.0772	453
cd4	14	sex_n	model_neut	SEC62	2.22956	5	0.00549281	0.444625	-0.211455	-0.360471	-0.0624395	-2.78697	-2.49862	90.9091	532
cd4	14	sex_n	model_neut	SLC25A32	0.517714	1	0.00558364	0.444625	0.160973	0.0473129	0.274633	2.78158	-2.51286	48.7136	1263
cd4	14	sex_n	model_neut	PTPN18	0.874754	3	0.00562269	0.444625	0.182327	0.0534832	0.311172	2.77928	-2.51891	63.2933	939
cd4	14	sex_n	model_neut	CD99	4.07287	5	0.00578751	0.449023	0.159601	0.0464288	0.272773	2.76976	-2.54399	98.9708	1253
cd4	14	sex_n	model_neut	ABHD14B	1.53417	4	0.00593219	0.451725	-0.216538	-0.370537	-0.0625385	-2.7616	-2.56541	80.2744	408
cd4	14	sex_n	model_neut	USP4	0.802814	2	0.00676511	0.486367	0.175016	0.0485431	0.30149	2.71785	-2.6792	60.3774	875
cd4	14	sex_n	model_neut	NSMCE4A	0.641505	2	0.00735579	0.486367	0.157554	0.0425073	0.272602	2.68968	-2.75154	56.4322	1100
cd4	14	sex_n	model_neut	DDX3X	1.20419	4	0.0073916	0.486367	-0.210616	-0.364503	-0.056729	-2.68804	-2.75573	71.8696	314
cd4	14	sex_n	model_neut	PSME1	4.14242	5	0.00742588	0.486367	0.146013	0.0392663	0.252761	2.68647	-2.75972	98.9708	1273
cd4	14	sex_n	model_neut	SRPRB	0.546354	1	0.00764065	0.486367	0.151356	0.0403039	0.262409	2.67682	-2.78432	48.8851	1173
cd4	14	sex_n	model_neut	BSDC1	0.608629	1	0.00779762	0.486367	0.157053	0.0415229	0.272584	2.66991	-2.80186	53.1732	1055
cd4	14	sex_n	model_neut	MRPL18	0.92623	3	0.00799159	0.486367	0.181767	0.0476367	0.315897	2.66155	-2.82304	66.8954	623
cd4	14	sex_n	model_neut	METTL5	1.1359	3	0.00812368	0.486367	0.188236	0.0490395	0.327432	2.65595	-2.83717	73.0703	508
cd4	14	sex_n	model_neut	ERI3	0.598395	1	0.0083221	0.486367	-0.150407	-0.261977	-0.0388379	-2.64771	-2.85795	54.0309	1128
cd4	14	sex_n	model_neut	PARP8	1.68256	4	0.00837293	0.486367	-0.214767	-0.374203	-0.0553313	-2.64562	-2.86319	83.5334	196
cd4	14	sex_n	model_neut	DKC1	0.569209	1	0.00840215	0.486367	0.155712	0.0400644	0.271359	2.64443	-2.86619	50.7719	1014
cd4	14	sex_n	model_neut	ANXA2	2.49043	5	0.00849422	0.486367	0.224518	0.0575325	0.391504	2.64069	-2.87557	90.7376	110
cd4	14	sex_n	model_neut	KLRB1	2.96664	5	0.00851225	0.486367	-0.276583	-0.482349	-0.0708173	-2.63997	-2.87739	90.9091	11
cd4	14	sex_n	model_neut	SEC63	0.80611	2	0.00853451	0.486367	-0.177869	-0.310241	-0.0454974	-2.63907	-2.87964	60.3774	627
cd4	14	sex_n	model_neut	SLC2A3	1.78862	4	0.00857483	0.486367	0.238379	0.0608663	0.415891	2.63745	-2.8837	81.8182	45
cd4	14	sex_n	model_neut	EVI2B	0.604886	1	0.00865754	0.486367	-0.150856	-0.263334	-0.0383782	-2.63416	-2.89196	53.3448	1079
cd4	14	sex_n	model_neut	PUF60	1.50746	4	0.00877394	0.486367	0.198063	0.0501299	0.345997	2.62956	-2.90344	80.9605	338
cd4	14	sex_n	model_neut	GSDMD	1.35127	4	0.00889178	0.486367	0.199165	0.0501483	0.348181	2.62497	-2.91491	76.6724	311
cd4	14	sex_n	model_neut	PLEK	2.0331	5	0.00891773	0.486367	0.227566	0.0572343	0.397897	2.62397	-2.91742	85.0772	72
cd4	14	sex_n	model_neut	HNRNPA1	4.53739	5	0.0089236	0.486367	-0.139636	-0.244162	-0.0351104	-2.62374	-2.91798	99.1424	1244
cd4	14	sex_n	model_neut	PSMD13	1.31924	4	0.00902499	0.486367	0.195798	0.0490138	0.342582	2.61984	-2.92769	75.8148	346
cd4	14	sex_n	model_neut	UFL1	0.693469	2	0.00933189	0.486367	0.162962	0.0402525	0.285671	2.60828	-2.95642	57.4614	794
cd4	14	sex_n	model_neut	TLE4	0.784129	2	0.00940625	0.486367	-0.17236	-0.302284	-0.042437	-2.60553	-2.96323	60.7204	632
cd4	14	sex_n	model_neut	WBP1	1.00148	3	0.00944354	0.486367	-0.176562	-0.309723	-0.0434015	-2.60416	-2.96663	68.2676	558
cd4	14	sex_n	model_neut	HNRNPM	2.14403	5	0.00946266	0.486367	0.196955	0.0483742	0.345535	2.60346	-2.96836	90.223	296
cd4	14	sex_n	model_neut	GSS	0.595006	1	0.00951214	0.486367	0.154838	0.0379487	0.271728	2.60165	-2.97284	51.801	933
cd4	14	sex_n	model_neut	SPATA13	0.608582	1	0.00958068	0.486367	0.157709	0.0385382	0.276881	2.59916	-2.979	53.3448	873
cd4	14	sex_n	model_neut	PDPK1	0.543951	1	0.00983333	0.493106	-0.143395	-0.252128	-0.0346616	-2.5901	-3.00133	50.4288	1125
cd4	14	sex_n	model_neut	KAT7	0.545001	1	0.0104047	0.509874	-0.148949	-0.26276	-0.0351371	-2.57037	-3.04973	51.1149	964
cd4	14	sex_n	model_neut	HNRNPD	1.23833	4	0.0105025	0.509874	-0.185585	-0.327571	-0.0435984	-2.56709	-3.05774	75.1286	363
cd4	14	sex_n	model_neut	VAMP3	0.53366	1	0.0105397	0.509874	0.14136	0.0331567	0.249564	2.56585	-3.06077	51.458	1109
cd4	14	sex_n	model_neut	ATP6V0E2	0.971396	3	0.0109927	0.512286	-0.176553	-0.312478	-0.0406273	-2.55105	-3.09678	67.2384	449
cd4	14	sex_n	model_neut	SRI	1.86682	5	0.0111848	0.512286	0.195423	0.0446083	0.346237	2.54494	-3.11158	86.964	219
cd4	14	sex_n	model_neut	ECHS1	0.911245	3	0.0112075	0.512286	0.172009	0.0392264	0.304792	2.54423	-3.11331	65.8662	505
cd4	14	sex_n	model_neut	UFC1	2.33892	5	0.0112126	0.512286	-0.186571	-0.330603	-0.042538	-2.54406	-3.11371	92.7959	309
cd4	14	sex_n	model_neut	CAMTA1	0.898345	3	0.0115375	0.512286	-0.171856	-0.305058	-0.0386538	-2.53396	-3.13811	66.8954	487
cd4	14	sex_n	model_neut	ZYX	1.53156	4	0.0115512	0.512286	0.20701	0.0465343	0.367487	2.53354	-3.13912	78.9022	95
cd4	14	sex_n	model_neut	PXN	1.33375	4	0.0115535	0.512286	0.199302	0.0447972	0.353808	2.53347	-3.1393	74.9571	173
cd4	14	sex_n	model_neut	PELI1	0.76238	2	0.0115862	0.512286	-0.172986	-0.307143	-0.038829	-2.53247	-3.14171	57.976	466
cd4	14	sex_n	model_neut	ZRANB2	1.3466	4	0.0120633	0.52288	-0.199815	-0.35566	-0.0439688	-2.51813	-3.17615	75.4717	148
cd4	14	sex_n	model_neut	CHID1	0.645994	2	0.0121641	0.52288	0.150945	0.0330763	0.268814	2.51516	-3.18325	55.7461	801
cd4	14	sex_n	model_neut	NDFIP1	2.20534	5	0.0122937	0.52288	-0.19345	-0.344738	-0.0421632	-2.51139	-3.19228	89.7084	187
cd4	14	sex_n	model_neut	SNU13	2.3313	5	0.0123345	0.52288	0.181677	0.0395302	0.323824	2.5102	-3.19511	91.5952	313
cd4	14	sex_n	model_neut	RPL28	7.54828	5	0.0125154	0.525136	0.0646662	0.0139653	0.115367	2.505	-3.20752	100	2595
cd4	14	sex_n	model_neut	TUBB	1.84861	5	0.0126955	0.52731	0.202518	0.0434112	0.361625	2.49989	-3.21969	83.8765	86
cd4	14	sex_n	model_neut	BEX3	0.536221	1	0.0129049	0.530649	0.146144	0.0310569	0.261231	2.49402	-3.23362	47.8559	849
cd4	14	age_n	model_neut	SELL	2.67043	5	0.000274216	0.422194	-0.328787	-0.505185	-0.15239	-3.66074	-0.134769	88.5077	3695
cd4	14	age_n	model_neut	RSRC1	0.645796	2	0.00029777	0.422194	0.195615	0.0900412	0.301189	3.63908	-0.195821	54.717	3747
cd4	14	age_n	model_neut	PFDN4	1.01265	3	0.000451829	0.422194	0.21661	0.0960176	0.337202	3.52781	-0.504146	69.1252	3115
cd4	14	age_n	model_neut	HLA-DQB1	0.736028	2	0.000453679	0.422194	0.221526	0.0981585	0.344894	3.52671	-0.507162	56.0892	3098
cd4	14	age_n	model_neut	AREG	1.68522	4	0.000679855	0.422194	0.351672	0.14947	0.553874	3.41585	-0.805208	72.2127	1497
cd4	14	age_n	model_neut	TC2N	1.45927	4	0.000710294	0.422194	-0.230557	-0.363595	-0.0975181	-3.40366	-0.837415	79.4168	2334
cd4	14	age_n	model_neut	DOCK8	1.31791	4	0.000718715	0.422194	0.228349	0.096457	0.360241	3.40037	-0.84608	74.7856	2333
cd4	14	age_n	model_neut	TRABD2A	0.672777	2	0.000828885	0.426047	-0.185599	-0.294074	-0.0771242	-3.36041	-0.950845	53.6878	2483
cd4	14	age_n	model_neut	MAN1A2	0.986787	3	0.000989136	0.451925	-0.207227	-0.330175	-0.0842787	-3.31032	-1.08048	68.0961	2003
cd4	14	age_n	model_neut	TRDC	1.56309	4	0.00115744	0.457292	-0.264573	-0.423712	-0.105435	-3.26526	-1.19552	75.8148	1256
cd4	14	age_n	model_neut	DAZAP1	0.738686	2	0.00127801	0.457292	0.185373	0.0728847	0.297861	3.23657	-1.26796	58.8336	1908
cd4	14	age_n	model_neut	MT2A	3.586	5	0.00136252	0.457292	-0.274654	-0.442286	-0.107022	-3.21792	-1.31474	95.7118	905
cd4	14	age_n	model_neut	NPDC1	0.585033	1	0.00145076	0.457292	0.177418	0.0685115	0.286325	3.19956	-1.36054	48.199	1849
cd4	14	age_n	model_neut	MRPL27	0.503529	1	0.00155693	0.457292	0.149327	0.057065	0.24159	3.17878	-1.41204	48.8851	2144
cd4	14	age_n	model_neut	SH2D1B	1.2195	4	0.00175352	0.480698	0.220501	0.0827368	0.358265	3.14355	-1.49866	70.4974	1141
cd4	14	age_n	model_neut	SETD3	0.647757	2	0.00198988	0.500092	0.168506	0.061945	0.275068	3.10572	-1.59063	54.3739	1638
cd4	14	age_n	model_neut	CCT5	1.17151	4	0.00210774	0.500092	-0.20278	-0.331736	-0.0738247	-3.08838	-1.63243	71.5266	1135
cd4	14	age_n	model_neut	PDHA1	0.529485	1	0.00227279	0.500092	-0.152183	-0.249683	-0.054683	-3.06554	-1.68715	48.542	1721
cd4	14	age_n	model_neut	PABPN1	0.846163	3	0.00231074	0.500092	0.177634	0.0636407	0.291627	3.06051	-1.69916	62.2642	1352
cd4	14	age_n	model_neut	TOR1AIP1	0.636421	2	0.00250306	0.514629	0.157913	0.0557608	0.260066	3.0361	-1.75711	54.8885	1545
cd4	14	age_n	model_neut	CCR7	1.0558	3	0.00277465	0.543304	-0.215331	-0.356095	-0.0745662	-3.00441	-1.83168	64.837	649
cd4	14	age_n	model_neut	CD3E	4.3989	5	0.00317194	0.558097	-0.157295	-0.261564	-0.0530261	-2.96283	-1.92838	98.9708	1335
cd4	14	age_n	model_neut	SATB1	1.3124	4	0.00321046	0.558097	-0.208748	-0.347301	-0.0701952	-2.95905	-1.93709	73.5849	584
cd4	14	age_n	model_neut	STARD3	0.852733	3	0.00325738	0.558097	0.165792	0.0555814	0.276003	2.95451	-1.94756	64.6655	1201
cd4	14	age_n	model_neut	EPN1	0.679971	2	0.00340666	0.560327	0.161935	0.0537734	0.270096	2.94045	-1.97988	55.4031	1220
cd4	14	age_n	model_neut	PFN1	6.12633	5	0.00403582	0.636627	0.128916	0.0412073	0.216624	2.88676	-2.10192	99.6569	1597
cd4	14	age_n	model_neut	SNRPD1	1.69434	4	0.00418018	0.636627	0.199245	0.0631579	0.335332	2.87552	-2.12719	82.6758	469
cd4	14	age_n	model_neut	YME1L1	1.39741	4	0.00462048	0.652055	0.192741	0.0596047	0.325877	2.84331	-2.19909	78.2161	468
cd4	14	age_n	model_neut	DOK2	1.85365	5	0.00472105	0.652055	0.205165	0.0630989	0.347232	2.83634	-2.21453	83.705	303
cd4	14	age_n	model_neut	THEMIS2	0.848833	3	0.00510891	0.652055	0.174226	0.0524822	0.29597	2.81068	-2.27111	61.7496	639
cd4	14	age_n	model_neut	DUT	1.80317	5	0.00572072	0.652055	0.195016	0.0569224	0.33311	2.77359	-2.35202	83.1904	280
cd4	14	age_n	model_neut	FCER1G	2.62498	5	0.00572569	0.652055	0.29181	0.0851535	0.498465	2.7733	-2.35264	83.1904	4
cd4	14	age_n	model_neut	ARF1	2.93318	5	0.00574054	0.652055	0.167944	0.0489716	0.286917	2.77245	-2.35449	96.0549	641
cd4	14	age_n	model_neut	COQ10B	0.824348	2	0.00574443	0.652055	0.16384	0.0477653	0.279915	2.77223	-2.35498	61.4065	706
cd4	14	age_n	model_neut	CAMK4	1.21711	4	0.00577201	0.652055	-0.185466	-0.316937	-0.0539953	-2.77065	-2.3584	73.2419	392
cd4	14	age_n	model_neut	DCTN1	0.736202	2	0.00585527	0.652055	0.151365	0.0438837	0.258845	2.76592	-2.36863	60.7204	934
cd4	14	age_n	model_neut	TIAL1	1.26118	4	0.00597165	0.652055	0.176744	0.0509457	0.302543	2.75941	-2.38268	76.8439	489
cd4	14	age_n	model_neut	KDELR2	1.33722	4	0.00608995	0.652055	0.182386	0.0522653	0.312506	2.75291	-2.39669	77.53	395
cd4	14	age_n	model_neut	MYDGF	1.79885	4	0.00620583	0.652055	0.195946	0.0558327	0.336059	2.74665	-2.41014	83.5334	227
cd4	14	age_n	model_neut	NIT2	0.513037	1	0.00639295	0.652055	0.134121	0.0378698	0.230372	2.73676	-2.43132	49.0566	1174
cd4	14	age_n	model_neut	NUDC	1.42318	4	0.00675864	0.652055	-0.179503	-0.309203	-0.0498027	-2.71817	-2.47096	78.5592	363
cd4	14	age_n	model_neut	GBP4	0.975116	3	0.00694904	0.652055	-0.173515	-0.299321	-0.04771	-2.70885	-2.49074	65.3516	423
cd4	14	age_n	model_neut	SARAF	4.44785	5	0.00701602	0.652055	-0.144193	-0.248863	-0.0395229	-2.70562	-2.49757	98.7993	913
cd4	14	age_n	model_neut	VCL	0.581132	1	0.00728984	0.652055	-0.139323	-0.240943	-0.0377035	-2.69272	-2.5248	50.7719	982
cd4	14	age_n	model_neut	SMIM7	0.559747	1	0.00755615	0.652055	0.141195	0.0377439	0.244647	2.68059	-2.55031	50.9434	915
cd4	14	age_n	model_neut	PTGDS	0.726028	2	0.00785501	0.652055	0.195113	0.0514511	0.338775	2.66742	-2.57785	46.1407	122
cd4	14	age_n	model_neut	MRPS18C	0.923569	3	0.00797017	0.652055	-0.160987	-0.279743	-0.0422317	-2.66246	-2.58818	63.8079	518
cd4	14	age_n	model_neut	GLUL	0.871608	3	0.00802239	0.652055	0.163363	0.0427539	0.283971	2.66024	-2.59282	62.6072	470
cd4	14	age_n	model_neut	PER1	0.524793	1	0.00805552	0.652055	0.139274	0.0363954	0.242153	2.65883	-2.59574	47.5129	900
cd4	14	age_n	model_neut	ITGAE	0.793685	2	0.00813976	0.652055	0.156577	0.0407623	0.272392	2.65528	-2.60312	59.6913	562
cd4	14	age_n	model_neut	SZRD1	1.06698	3	0.00830947	0.652055	0.165738	0.0428207	0.288655	2.64823	-2.61776	70.8405	411
cd4	14	age_n	model_neut	OSTC	1.59317	4	0.00839856	0.652055	0.183741	0.0472839	0.320198	2.64458	-2.62532	80.2744	194
cd4	14	age_n	model_neut	AKR1B1	1.18443	4	0.00860162	0.652055	0.170626	0.043515	0.297737	2.63638	-2.64225	73.2419	318
cd4	14	age_n	model_neut	TUBB	1.84861	5	0.00866858	0.652055	-0.188136	-0.328434	-0.047839	-2.63372	-2.64774	83.8765	132
cd4	14	age_n	model_neut	NEDD9	0.550243	1	0.00888671	0.652055	0.135038	0.0340092	0.236067	2.62517	-2.66534	50.4288	918
cd4	14	age_n	model_neut	DDX5	4.30693	5	0.00956942	0.652055	-0.141368	-0.248174	-0.0345618	-2.59956	-2.71769	98.9708	721
cd4	14	age_n	model_neut	HNRNPC	2.87937	5	0.00961956	0.652055	0.166667	0.0406589	0.292675	2.59775	-2.72139	95.0257	306
cd4	14	age_n	model_neut	USP8	0.75065	2	0.00986667	0.652055	-0.144913	-0.254848	-0.0349785	-2.58892	-2.7393	59.3482	629
cd4	14	age_n	model_neut	RPS24	6.39718	5	0.00999578	0.652055	-0.0695556	-0.122415	-0.0166965	-2.58439	-2.74848	100	2356
cd4	14	age_n	model_neut	ACTB	7.48381	5	0.0104048	0.652055	0.108589	0.025616	0.191561	2.57037	-2.77678	100	1356
cd4	14	age_n	model_neut	TNPO1	0.637281	2	0.0106195	0.652055	-0.142911	-0.252415	-0.0334075	-2.56321	-2.79118	54.717	613
cd4	14	age_n	model_neut	MOSPD3	0.691668	2	0.0110121	0.652055	0.140732	0.0323579	0.249106	2.55043	-2.81676	57.4614	633
cd4	14	age_n	model_neut	LAG3	0.912949	3	0.0111783	0.652055	-0.176785	-0.313204	-0.0403648	-2.54515	-2.82731	57.976	127
cd4	14	age_n	model_neut	ATP2A3	0.742297	2	0.0111984	0.652055	0.14193	0.0323793	0.251481	2.54451	-2.82857	59.1767	600
cd4	14	age_n	model_neut	INPP4B	1.06114	3	0.0113107	0.652055	0.16878	0.038324	0.299236	2.54099	-2.83559	68.9537	206
cd4	14	age_n	model_neut	LZIC	0.577003	1	0.0113352	0.652055	0.131311	0.0297855	0.232837	2.54022	-2.83712	51.458	810
cd4	14	age_n	model_neut	CHMP6	0.558215	1	0.0114528	0.652055	0.126853	0.0286329	0.225073	2.53657	-2.84438	50.7719	908
cd4	14	age_n	model_neut	STK38	1.4023	4	0.0116187	0.652055	-0.171327	-0.304249	-0.0384046	-2.53147	-2.8545	79.0738	163
cd4	14	age_n	model_neut	GSAP	0.575669	1	0.011889	0.652055	0.132402	0.0293468	0.235458	2.52331	-2.87067	50.4288	748
cd4	14	age_n	model_neut	NXT1	0.96171	3	0.0119089	0.652055	-0.15665	-0.278608	-0.0346926	-2.52271	-2.87184	66.7238	327
cd4	14	age_n	model_neut	ENSA	1.81642	5	0.0120224	0.652055	0.172355	0.037991	0.30672	2.51934	-2.87851	85.9348	143
cd4	14	age_n	model_neut	PSMD8	1.91542	5	0.0123339	0.652055	0.175651	0.0382199	0.313081	2.51022	-2.89648	85.9348	95
cd4	14	age_n	model_neut	POU2F2	0.626901	2	0.0123814	0.652055	0.136531	0.0296493	0.243412	2.50885	-2.89918	52.6587	638
cd4	14	age_n	model_neut	GSTP1	3.17485	5	0.0126205	0.652055	0.165806	0.035652	0.29596	2.50201	-2.9126	95.7118	186
cd4	14	age_n	model_neut	MRPL22	0.850201	3	0.0126598	0.652055	0.145875	0.0313155	0.260435	2.5009	-2.91478	65.0086	460
cd4	14	age_n	model_neut	TTC32	0.595221	1	0.0126977	0.652055	0.128297	0.0274989	0.229095	2.49983	-2.91688	53.6878	799
cd4	14	age_n	model_neut	CHMP5	1.08339	3	0.012773	0.652055	-0.158503	-0.283139	-0.0338676	-2.49771	-2.92103	68.7822	264
cd4	14	age_n	model_neut	SYF2	2.05357	5	0.0129449	0.652055	0.171713	0.0364305	0.306996	2.49291	-2.93041	88.1647	119
cd4	14	age_n	model_neut	MRPL18	0.92623	3	0.0130294	0.652055	0.149983	0.0317092	0.268256	2.49057	-2.93497	66.8954	383
cd4	14	age_n	model_neut	ERICH1	1.28405	4	0.0131569	0.652055	0.162263	0.0341254	0.2904	2.48707	-2.9418	77.53	210
cd4	14	age_n	model_neut	CDK4	0.667976	2	0.0132534	0.652055	-0.131334	-0.235156	-0.027511	-2.48445	-2.94692	55.2316	701
cd4	14	age_n	model_neut	RHOT2	0.816607	2	0.013293	0.652055	0.141979	0.0296924	0.254266	2.48337	-2.94901	60.8919	501
cd4	14	age_n	model_neut	RAB10	0.776243	2	0.0133976	0.652055	0.142125	0.029595	0.254655	2.48055	-2.9545	60.0343	494
cd4	14	age_n	model_neut	WDR82	0.834985	3	0.0134182	0.652055	-0.14174	-0.253991	-0.0294898	-2.48	-2.95558	62.2642	498
cd4	14	age_n	model_neut	C1orf122	0.612153	1	0.0134788	0.652055	0.132172	0.0274305	0.236914	2.47837	-2.95873	53.3448	666
cd4	14	age_n	model_neut	RIPOR2	2.3543	5	0.0137788	0.658817	-0.172395	-0.309452	-0.0353388	-2.47043	-2.97415	91.2521	83
cd4	14	age_n	model_neut	NUP214	0.522745	1	0.0142202	0.672108	-0.123561	-0.22225	-0.0248722	-2.45901	-2.99622	49.2281	833
cd4	14	age_n	model_neut	UPF2	1.25663	4	0.014438	0.674648	-0.165598	-0.29816	-0.0330365	-2.45349	-3.00685	74.9571	135
cd4	14	age_n	model_neut	FBXO7	1.33839	4	0.0146176	0.675368	0.166807	0.0330325	0.300582	2.44899	-3.01549	75.4717	121
cd4	14	age_n	model_neut	TMED10	1.92413	5	0.015106	0.680264	0.165976	0.0322132	0.299738	2.437	-3.03845	87.6501	118
cd4	14	age_n	model_neut	CD79B	0.615567	1	0.0151172	0.680264	-0.130405	-0.235512	-0.0252979	-2.43673	-3.03896	52.8302	634
cd4	14	age_n	model_neut	GAPDH	5.14454	5	0.0155326	0.680264	0.104927	0.0200095	0.189844	2.42681	-3.05788	99.8285	1218
cd4	14	age_n	model_neut	P4HB	2.07846	5	0.0156189	0.680264	0.174404	0.0331404	0.315667	2.42478	-3.06175	86.7925	44
cd4	14	age_n	model_neut	PARP10	0.996086	3	0.0158228	0.680264	-0.15163	-0.274689	-0.0285713	-2.42002	-3.0708	65.8662	254
cd4	14	age_n	model_neut	DGKA	1.05642	3	0.0159789	0.680264	-0.153551	-0.278355	-0.0287472	-2.41641	-3.07764	68.9537	226
cd4	14	age_n	model_neut	STK16	0.637514	2	0.0161353	0.680264	0.133307	0.0247963	0.241818	2.41283	-3.08443	53.6878	540
cd4	14	age_n	model_neut	MRPL37	0.631794	2	0.0164298	0.680264	0.125852	0.0231257	0.228579	2.40616	-3.09703	55.2316	677
cd4	14	age_n	model_neut	BTN3A3	0.812478	2	0.0166477	0.680264	-0.141289	-0.256849	-0.0257286	-2.40129	-3.1062	60.5489	388
cd4	14	age_n	model_neut	ACOT8	0.526526	1	0.016664	0.680264	-0.115399	-0.209798	-0.0209998	-2.40093	-3.10688	49.9142	933
cd4	14	age_n	model_neut	PPP2R5C	2.13343	5	0.0167072	0.680264	0.18058	0.0328024	0.328358	2.39998	-3.10869	86.7925	25
cd4	14	covid	model_neut	IFI6	2.64047	5	1.55172e-34	6.38069e-31	2.61355	2.22146	3.00564	13.0917	67.3095	89.1938	1
cd4	14	covid	model_neut	IFI44L	1.58233	4	8.64392e-29	1.77719e-25	2.38673	1.98793	2.78553	11.7542	54.3931	67.4099	2
cd4	14	covid	model_neut	IFITM1	6.52788	5	6.70151e-25	9.18554e-22	0.910876	0.745148	1.0766	10.7947	45.6552	100	11
cd4	14	covid	model_neut	ISG15	2.64439	5	1.79182e-24	1.84199e-21	2.24025	1.82851	2.65199	10.686	44.6961	89.3654	3
cd4	14	covid	model_neut	MX1	1.5546	4	2.84024e-24	2.33581e-21	1.94317	1.58431	2.30203	10.6349	44.2469	72.8988	4
cd4	14	covid	model_neut	IRF7	1.62412	4	3.03252e-22	2.07829e-19	1.75572	1.41453	2.09691	10.1066	39.6938	76.5009	6
cd4	14	covid	model_neut	IFIT3	0.939206	3	1.32777e-21	7.01368e-19	1.66942	1.33942	1.99942	9.93567	38.2549	54.3739	7
cd4	14	covid	model_neut	XAF1	2.08823	5	1.36453e-21	7.01368e-19	1.86435	1.4957	2.233	9.93249	38.2283	82.8473	5
cd4	14	covid	model_neut	LY6E	4.22978	5	6.63673e-19	3.03225e-16	1.40289	1.10315	1.70263	9.19231	32.204	97.7702	9
cd4	14	covid	model_neut	MX2	1.03582	3	8.01521e-19	3.29585e-16	1.41996	1.1158	1.72411	9.16906	32.0203	62.7787	8
cd4	14	covid	model_neut	PLSCR1	1.16241	4	1.79493e-18	6.70976e-16	1.44069	1.1287	1.75268	9.06928	31.2359	67.9245	10
cd4	14	covid	model_neut	RPS6	6.17898	5	4.60822e-18	1.57908e-15	-0.664019	-0.809709	-0.51833	-8.95155	30.3188	100	19
cd4	14	covid	model_neut	RPS3A	6.54664	5	1.18414e-16	3.74554e-14	-0.610665	-0.751153	-0.470178	-8.53711	27.1629	100	23
cd4	14	covid	model_neut	EIF2AK2	1.64505	4	1.5808e-15	4.64305e-13	1.43376	1.09015	1.77737	8.19508	24.6461	79.0738	12
cd4	14	covid	model_neut	RPS27A	7.03437	5	2.06216e-15	5.65306e-13	-0.489062	-0.606783	-0.371342	-8.15938	24.388	100	28
cd4	14	covid	model_neut	ISG20	3.19065	5	2.29215e-15	5.89083e-13	1.30133	0.987542	1.61511	8.14515	24.2854	95.8834	13
cd4	14	covid	model_neut	SAMD9	1.21649	4	6.90138e-15	1.66932e-12	1.2442	0.938579	1.54982	7.99561	23.2158	71.6981	14
cd4	14	covid	model_neut	RSAD2	0.515252	1	1.13583e-14	2.59473e-12	1.00868	0.758779	1.25859	7.92731	22.7325	37.7358	16
cd4	14	covid	model_neut	SP100	2.38624	5	1.94819e-13	4.21629e-11	1.242	0.917987	1.56601	7.52849	19.9778	90.3945	15
cd4	14	covid	model_neut	RPS14	6.74516	5	6.66889e-13	1.37112e-10	-0.499381	-0.632812	-0.36595	-7.35055	18.7864	100	30
cd4	14	covid	model_neut	OAS2	0.865223	3	7.60578e-13	1.48929e-10	1.04798	0.767234	1.32873	7.33134	18.6592	57.4614	20
cd4	14	covid	model_neut	RPS3	6.97783	5	1.15026e-12	2.14994e-10	-0.419384	-0.532672	-0.306095	-7.27063	18.2589	100	36
cd4	14	covid	model_neut	OAS1	1.02427	3	2.99176e-12	5.34874e-10	1.1811	0.855699	1.5065	7.12875	17.3344	59.6913	17
cd4	14	covid	model_neut	RPL13	7.31931	5	4.40406e-12	7.54562e-10	-0.48048	-0.613942	-0.347018	-7.07071	16.9606	100	34
cd4	14	covid	model_neut	TPT1	6.51854	5	1.8785e-11	3.08976e-09	-0.499416	-0.642619	-0.356213	-6.84945	15.5593	100	35
cd4	14	covid	model_neut	RPL10	7.79968	5	2.49906e-11	3.95236e-09	-0.413898	-0.533351	-0.294445	-6.80523	15.2837	100	42
cd4	14	covid	model_neut	TRIM22	2.06499	5	2.75669e-11	4.19834e-09	1.20031	0.853117	1.5475	6.78997	15.189	85.5918	21
cd4	14	covid	model_neut	BST2	2.76364	5	2.9909e-11	4.39236e-09	1.16469	0.827171	1.50222	6.77727	15.1103	91.4237	22
cd4	14	covid	model_neut	MT2A	3.586	5	3.23907e-11	4.51216e-09	1.35621	0.962464	1.74995	6.76484	15.0334	95.7118	18
cd4	14	covid	model_neut	IFI44	0.792871	2	3.29195e-11	4.51216e-09	0.997803	0.708005	1.2876	6.76231	15.0178	54.2024	25
cd4	14	covid	model_neut	EPSTI1	1.00608	3	4.23757e-11	5.62093e-09	1.04571	0.740216	1.35121	6.72279	14.7741	62.0926	24
cd4	14	covid	model_neut	RPL3	6.21942	5	4.7674e-11	6.12611e-09	-0.517016	-0.668475	-0.365556	-6.70428	14.6604	100	37
cd4	14	covid	model_neut	RPL7A	6.34082	5	5.67864e-11	7.07593e-09	-0.395783	-0.512207	-0.27936	-6.67673	14.4917	100	45
cd4	14	covid	model_neut	SHISA5	2.40627	5	1.52215e-10	1.84091e-08	1.04896	0.732967	1.36496	6.51964	13.541	91.4237	26
cd4	14	covid	model_neut	B2M	8.90145	5	2.27417e-10	2.67182e-08	0.392611	0.27315	0.512073	6.45478	13.1542	100	49
cd4	14	covid	model_neut	RPS19	7.03137	5	3.85122e-10	4.39895e-08	-0.434856	-0.568956	-0.300755	-6.36885	12.6469	100	46
cd4	14	covid	model_neut	IFI35	1.22256	4	5.73619e-10	6.37492e-08	0.991112	0.682291	1.29993	6.30322	12.2634	71.3551	27
cd4	14	covid	model_neut	OAS3	0.554569	1	1.04506e-09	1.13087e-07	0.780717	0.533536	1.0279	6.20332	11.6863	44.2539	31
cd4	14	covid	model_neut	EEF1A1	7.967	5	1.15853e-09	1.22031e-07	-0.45122	-0.594479	-0.307961	-6.18602	11.5871	100	48
cd4	14	covid	model_neut	OASL	0.827913	2	1.18707e-09	1.22031e-07	1.00591	0.686331	1.32549	6.18193	11.5637	54.717	29
cd4	14	covid	model_neut	RPL34	7.04244	5	4.51425e-09	4.44497e-07	-0.416843	-0.554348	-0.279337	-5.95384	10.2804	100	52
cd4	14	covid	model_neut	MT-CYB	5.43332	5	4.54009e-09	4.44497e-07	-0.884705	-1.17659	-0.592815	-5.95285	10.2749	99.8285	32
cd4	14	covid	model_neut	RPS5	5.67536	5	6.1577e-09	5.88847e-07	-0.455048	-0.606533	-0.303564	-5.89978	9.98247	100	51
cd4	14	covid	model_neut	RPS8	6.80388	5	8.96482e-09	8.37804e-07	-0.404985	-0.541328	-0.268642	-5.83381	9.62219	100	55
cd4	14	covid	model_neut	RPL21	5.67625	5	1.18277e-08	1.08079e-06	-0.513897	-0.688375	-0.33942	-5.78473	9.35649	99.8285	50
cd4	14	covid	model_neut	RPL29	6.42609	5	1.43494e-08	1.28271e-06	-0.350455	-0.470153	-0.230757	-5.7503	9.17127	100	59
cd4	14	covid	model_neut	RPL18A	6.7724	5	1.68135e-08	1.47101e-06	-0.338122	-0.454181	-0.222064	-5.72193	9.01943	100	60
cd4	14	covid	model_neut	PARP9	1.0197	3	1.82987e-08	1.56758e-06	0.846768	0.555346	1.13819	5.70673	8.93834	65.1801	38
cd4	14	covid	model_neut	DDX60	0.666814	2	2.29455e-08	1.92555e-06	0.730834	0.4775	0.984169	5.66593	8.72162	52.4871	41
cd4	14	covid	model_neut	IFITM3	3.3888	5	6.77499e-08	5.57175e-06	1.15738	0.741608	1.57316	5.46718	7.68591	93.9966	33
cd4	14	covid	model_neut	DRAP1	2.80715	5	1.016e-07	8.19173e-06	0.840911	0.534566	1.14725	5.39121	7.29881	93.9966	44
cd4	14	covid	model_neut	ZNFX1	0.877734	3	1.13375e-07	8.96538e-06	0.752205	0.477119	1.02729	5.37049	7.19411	62.9503	47
cd4	14	covid	model_neut	TYMP	1.23556	4	1.20425e-07	9.19008e-06	0.905999	0.573963	1.23803	5.35907	7.13652	70.669	39
cd4	14	covid	model_neut	SP110	1.98114	5	1.20687e-07	9.19008e-06	0.883851	0.559907	1.20779	5.35866	7.13445	86.964	43
cd4	14	covid	model_neut	UBE2L6	2.19002	5	1.51764e-07	1.119e-05	0.934491	0.589179	1.2798	5.31507	6.91578	87.8216	40
cd4	14	covid	model_neut	TMSB10	7.44762	5	1.52393e-07	1.119e-05	0.323422	0.203894	0.442951	5.31428	6.91184	100	69
cd4	14	covid	model_neut	RPL6	6.04847	5	1.86852e-07	1.34795e-05	-0.328785	-0.451194	-0.206375	-5.27524	6.71739	100	72
cd4	14	covid	model_neut	RPS15A	7.18326	5	2.14597e-07	1.52142e-05	-0.311387	-0.427907	-0.194866	-5.24859	6.58537	100	76
cd4	14	covid	model_neut	LGALS9	0.741331	2	5.1463e-07	3.58671e-05	0.676615	0.414893	0.938338	5.07746	5.7523	56.9468	56
cd4	14	covid	model_neut	HERC5	0.754239	2	5.45567e-07	3.73895e-05	0.711267	0.435511	0.987024	5.06586	5.69677	54.8885	54
cd4	14	covid	model_neut	RPS12	7.75144	5	6.40249e-07	4.3159e-05	-0.30486	-0.423803	-0.185918	-5.03396	5.54456	100	92
cd4	14	covid	model_neut	RPS18	7.06117	5	8.25492e-07	5.47487e-05	-0.347734	-0.484793	-0.210675	-4.98294	5.303	100	84
cd4	14	covid	model_neut	MT-CO2	7.02437	5	1.04e-06	6.78806e-05	-0.634317	-0.886701	-0.381933	-4.93617	5.08357	100	58
cd4	14	covid	model_neut	MYL12A	5.32383	5	1.25667e-06	8.07414e-05	0.477355	0.285927	0.668783	4.89758	4.90389	99.6569	66
cd4	14	covid	model_neut	MT-ND4	4.55454	5	1.41518e-06	8.95265e-05	-0.862743	-1.21045	-0.515038	-4.87322	4.79117	98.6278	53
cd4	14	covid	model_neut	RACK1	5.45351	5	1.48247e-06	9.23624e-05	-0.420287	-0.590005	-0.250569	-4.86367	4.7471	99.6569	78
cd4	14	covid	model_neut	PHF11	1.56765	4	1.53141e-06	9.39872e-05	0.768375	0.457667	1.07908	4.85698	4.71629	80.1029	57
cd4	14	covid	model_neut	HLA-E	5.39688	5	2.2081e-06	0.000133525	0.422544	0.248966	0.596121	4.78106	4.36934	99.8285	83
cd4	14	covid	model_neut	RPL35A	6.2931	5	2.94446e-06	0.000175473	-0.34344	-0.486329	-0.200551	-4.72062	4.09677	99.8285	325
cd4	14	covid	model_neut	LAP3	0.979569	3	3.31163e-06	0.000194534	0.686512	0.399375	0.973649	4.69575	3.98554	65.5232	61
cd4	14	covid	model_neut	RPL9	5.7792	5	4.35635e-06	0.0002523	-0.39995	-0.56934	-0.23056	-4.63728	3.72619	99.8285	206
cd4	14	covid	model_neut	MT-CO1	6.58275	5	5.08125e-06	0.000289313	-0.699206	-0.997469	-0.400944	-4.60418	3.58071	100	63
cd4	14	covid	model_neut	PPM1K	1.21536	4	5.13615e-06	0.000289313	0.704038	0.403563	1.00451	4.60187	3.57055	72.3842	62
cd4	14	covid	model_neut	LAG3	0.912949	3	6.43305e-06	0.000357469	0.742837	0.422405	1.06327	4.55306	3.35791	57.976	64
cd4	14	covid	model_neut	CHMP5	1.08339	3	6.81869e-06	0.000373846	0.676778	0.384025	0.969531	4.54037	3.30295	68.7822	70
cd4	14	covid	model_neut	PSME2	3.34658	5	7.20065e-06	0.000389593	0.678566	0.384268	0.972864	4.52846	3.25151	96.3979	73
cd4	14	covid	model_neut	GBP1	0.916448	3	8.12408e-06	0.000433847	0.681125	0.383981	0.978269	4.502	3.13767	61.0635	75
cd4	14	covid	model_neut	RPS7	6.32613	5	8.40007e-06	0.000442835	-0.262673	-0.377453	-0.147893	-4.49465	3.10616	100	1790
cd4	14	covid	model_neut	ADAR	1.95832	5	1.02259e-05	0.000532267	0.761994	0.425774	1.09821	4.45116	2.92072	84.9057	71
cd4	14	covid	model_neut	RPL27	4.83259	5	1.25075e-05	0.000642886	-0.393481	-0.568868	-0.218093	-4.40626	2.731	99.6569	1088
cd4	14	covid	model_neut	PSMB9	3.36607	5	1.28345e-05	0.000651547	0.663325	0.36727	0.95938	4.40048	2.7067	96.5695	86
cd4	14	covid	model_neut	RPL10A	5.09248	5	1.37135e-05	0.000687682	-0.504319	-0.73017	-0.278468	-4.38561	2.64434	99.1424	459
cd4	14	covid	model_neut	MT-CO3	5.48891	5	1.42392e-05	0.000705443	-0.729779	-1.05723	-0.402328	-4.37714	2.60893	99.4854	80
cd4	14	covid	model_neut	RPSA	5.54954	5	1.46924e-05	0.000719229	-0.412802	-0.598326	-0.227279	-4.37008	2.57945	99.6569	1134
cd4	14	covid	model_neut	SAMD9L	1.0622	3	1.61164e-05	0.000779656	0.670303	0.367605	0.973002	4.34918	2.49242	66.2093	96
cd4	14	covid	model_neut	RPS16	5.26586	5	1.867e-05	0.000892686	-0.366586	-0.533412	-0.19976	-4.31576	2.35412	99.8285	1684
cd4	14	covid	model_neut	RPLP0	5.877	5	2.15053e-05	0.00101644	-0.428679	-0.625234	-0.232123	-4.28344	2.22126	99.6569	1439
cd4	14	covid	model_neut	DDX58	0.52048	1	2.30535e-05	0.00107723	0.514074	0.277481	0.750667	4.26747	2.15597	44.94	1001
cd4	14	covid	model_neut	STAT1	1.60112	4	2.92837e-05	0.00135297	0.790333	0.421817	1.15885	4.21211	1.93145	75.6432	168
cd4	14	covid	model_neut	HLA-A	6.28931	5	3.66012e-05	0.00167227	0.388654	0.205159	0.572148	4.15993	1.72235	99.8285	2164
cd4	14	covid	model_neut	RNF213	3.17843	5	3.79731e-05	0.00171588	0.68479	0.360807	1.00877	4.15127	1.68787	95.3688	859
cd4	14	covid	model_neut	CD37	3.74457	5	4.28575e-05	0.00191554	0.496885	0.260172	0.733599	4.12268	1.57455	98.4563	1872
cd4	14	covid	model_neut	HELZ2	0.54686	1	4.46498e-05	0.00197419	0.4822	0.25194	0.71246	4.11296	1.5362	46.9983	1992
cd4	14	covid	model_neut	RPL32	7.30691	5	5.62379e-05	0.00246011	-0.228179	-0.338618	-0.117739	-4.05786	1.32037	100	3226
cd4	14	covid	model_neut	EEF1B2	4.9273	5	5.76204e-05	0.00249405	-0.471579	-0.700154	-0.243004	-4.05202	1.29767	99.1424	2305
cd4	14	covid	model_neut	TOMM7	4.12334	5	6.41788e-05	0.00274899	-0.458374	-0.681983	-0.234765	-4.02602	1.19694	98.7993	2495
cd4	14	covid	model_neut	ZBP1	1.30353	4	6.96038e-05	0.00293716	0.649719	0.33121	0.968227	4.00636	1.12116	75.6432	2026
cd4	14	covid	model_neut	RPS23	6.93165	5	7.00005e-05	0.00293716	-0.242568	-0.361522	-0.123614	-4.00498	1.11585	100	3335
cd4	14	covid	model_neut	RPL11	7.00213	5	7.35279e-05	0.00305401	-0.239309	-0.357016	-0.121602	-3.99303	1.06996	100	3366
cd4	14	covid	model_neut	RPL13A	4.24681	5	7.89649e-05	0.00324703	-0.502447	-0.750663	-0.25423	-3.97562	1.00339	98.7993	2627
cd4	14	timen	model_neut	EIF1	5.60582	5	5.95219e-08	0.000244754	0.0581079	0.0373249	0.0788909	5.49127	7.92191	100	4
cd4	14	timen	model_neut	SLC25A36	0.995032	3	2.1936e-07	0.000451004	0.0912787	0.0570946	0.125463	5.24435	6.69378	68.9537	2
cd4	14	timen	model_neut	PRF1	4.53407	5	6.77e-07	0.00091666	-0.110483	-0.153684	-0.0672816	-5.02279	5.6355	97.9417	1
cd4	14	timen	model_neut	SH2D2A	1.87617	5	1.05792e-06	0.00091666	-0.102726	-0.143628	-0.0618242	-4.9327	5.21714	84.5626	3
cd4	14	timen	model_neut	AC025159.1	0.620597	1	1.17703e-06	0.00091666	0.0756665	0.0454055	0.105928	4.91096	5.11722	54.5455	5
cd4	14	timen	model_neut	C14orf119	0.5882	1	1.33754e-06	0.00091666	-0.0717198	-0.100556	-0.0428836	-4.8848	4.99754	50.9434	6
cd4	14	timen	model_neut	HNRNPA2B1	3.98766	5	4.28824e-06	0.00251903	-0.0729146	-0.103773	-0.0420557	-4.64066	3.90892	98.4563	9
cd4	14	timen	model_neut	RGS14	0.903719	3	1.31499e-05	0.00613889	-0.0764567	-0.110623	-0.0422903	-4.39503	2.86599	65.1801	24
cd4	14	timen	model_neut	DYNLL1	1.68402	4	1.46371e-05	0.00613889	-0.0954453	-0.138332	-0.0525582	-4.37093	2.76651	81.1321	12
cd4	14	timen	model_neut	TNFAIP3	2.5401	5	1.58993e-05	0.00613889	0.108575	0.0595786	0.157571	4.35225	2.68974	89.8799	8
cd4	14	timen	model_neut	NFKBIA	3.26479	5	1.64221e-05	0.00613889	0.103445	0.0566851	0.150205	4.34492	2.65972	95.0257	10
cd4	14	timen	model_neut	CCL4	2.85454	5	1.83807e-05	0.00629845	-0.114626	-0.166747	-0.0625048	-4.31932	2.5552	92.1098	7
cd4	14	timen	model_neut	PPP1R12A	1.73644	4	2.80038e-05	0.00862341	-0.0877427	-0.128555	-0.0469308	-4.2225	2.16512	82.6758	41
cd4	14	timen	model_neut	SHISA5	2.40627	5	2.93599e-05	0.00862341	-0.0843179	-0.123639	-0.0449966	-4.21151	2.12136	91.4237	105
cd4	14	timen	model_neut	PPM1K	1.21536	4	3.82813e-05	0.0101704	-0.0789932	-0.116383	-0.0416034	-4.14937	1.876	72.3842	553
cd4	14	timen	model_neut	YPEL5	1.59423	4	3.95734e-05	0.0101704	0.082541	0.043398	0.121684	4.14154	1.84532	83.1904	473
cd4	14	timen	model_neut	CISH	0.806697	2	4.71322e-05	0.0114005	-0.0818141	-0.121005	-0.0426237	-4.1001	1.68389	53.5163	770
cd4	14	timen	model_neut	PLEK	2.0331	5	5.0919e-05	0.0116322	-0.0912326	-0.135132	-0.0473332	-4.08166	1.61256	85.0772	579
cd4	14	timen	model_neut	IRF7	1.62412	4	5.49424e-05	0.0118907	-0.0878395	-0.130296	-0.0453834	-4.06345	1.5424	76.5009	824
cd4	14	timen	model_neut	GZMB	4.76367	5	6.32652e-05	0.0126406	-0.0948892	-0.141139	-0.0486391	-4.02949	1.41236	97.5986	866
cd4	14	timen	model_neut	S100A11	3.1204	5	6.66045e-05	0.0126406	-0.0922331	-0.137328	-0.0471384	-4.01705	1.36496	93.825	1072
cd4	14	timen	model_neut	RPS19	7.03137	5	6.92536e-05	0.0126406	0.0340497	0.0173628	0.0507366	4.00759	1.32903	100	3045
cd4	14	timen	model_neut	RPUSD3	0.763461	2	7.19139e-05	0.0126406	-0.0656056	-0.097831	-0.0333803	-3.99843	1.29431	59.1767	2037
cd4	14	timen	model_neut	SP100	2.38624	5	7.66835e-05	0.0126406	-0.0817608	-0.122079	-0.0414423	-3.98278	1.23518	90.3945	1668
cd4	14	timen	model_neut	RBM3	3.11131	5	7.6852e-05	0.0126406	0.0827189	0.0419224	0.123515	3.98225	1.23316	95.1973	1639
cd4	14	timen	model_neut	IRF2	1.01567	3	9.03217e-05	0.0142847	-0.0744944	-0.111603	-0.0373853	-3.94266	1.08456	65.5232	2114
cd4	14	timen	model_neut	HSPA8	3.85844	5	9.73036e-05	0.014819	-0.0718465	-0.107804	-0.035889	-3.9243	1.0161	97.7702	2339
cd4	14	timen	model_neut	RPS14	6.74516	5	0.000111799	0.0164184	0.0328845	0.0162808	0.0494881	3.88985	0.888498	100	3438
cd4	14	timen	model_neut	RPS7	6.32613	5	0.000118632	0.0168211	0.0281802	0.0138975	0.042463	3.87506	0.834023	100	3566
cd4	14	timen	model_neut	BTG3	0.68104	2	0.000130112	0.017834	0.0638854	0.0313115	0.0964593	3.85193	0.74924	55.5746	2986
cd4	14	timen	model_neut	CCDC59	1.38103	4	0.000152438	0.0202202	0.0752464	0.0364779	0.114015	3.81199	0.60401	76.5009	3040
cd4	14	timen	model_neut	GIMAP4	2.0987	5	0.000179919	0.0231196	-0.0877878	-0.133524	-0.0420516	-3.76982	0.452179	84.9057	3189
cd4	14	timen	model_neut	RAMMET	0.838716	3	0.000187883	0.0234114	0.0625075	0.0298459	0.095169	3.75873	0.412531	63.1218	3526
cd4	14	timen	model_neut	RPS15A	7.18326	5	0.000196745	0.0234979	0.0276615	0.0131621	0.0421608	3.7469	0.37036	100	3869
cd4	14	timen	model_neut	PNRC2	1.37764	4	0.000200007	0.0234979	-0.0736378	-0.11228	-0.0349953	-3.74267	0.355315	77.0154	3517
cd4	14	timen	model_neut	RPL34	7.04244	5	0.000256366	0.0292827	0.0320459	0.0149353	0.0491566	3.67834	0.128423	100	4013
cd4	14	timen	model_neut	FKBP5	0.885289	3	0.000264666	0.0294137	-0.0677215	-0.103963	-0.0314801	-3.67002	0.0993331	62.2642	3959
cd4	14	timen	model_neut	CX3CR1	1.3294	4	0.000293668	0.0317779	-0.0850545	-0.130913	-0.0391964	-3.64274	0.00445302	69.2967	4105
cd4	14	timen	model_neut	DENND2D	1.48715	4	0.000304751	0.0321317	-0.0779845	-0.120144	-0.0358254	-3.63297	-0.0293323	76.5009	4062
cd4	14	timen	model_neut	OAS1	1.02427	3	0.000329744	0.0338977	-0.0744702	-0.114962	-0.0339786	-3.61213	-0.101181	59.6913	3942
cd4	14	timen	model_neut	DTX3L	0.855024	3	0.000370759	0.0371845	-0.0624971	-0.0967746	-0.0282197	-3.58094	-0.207959	61.0635	3808
cd4	14	timen	model_neut	CCND3	3.15925	5	0.000388893	0.0380744	-0.0673753	-0.104461	-0.0302901	-3.56817	-0.251419	95.7118	3712
cd4	14	timen	model_neut	RPS23	6.93165	5	0.000439375	0.0420165	0.0266448	0.0118427	0.0414469	3.53536	-0.362421	100	3887
cd4	14	timen	model_neut	TRAF3IP3	2.36076	5	0.000451917	0.0422337	-0.0735385	-0.11448	-0.0325972	-3.52776	-0.388001	90.566	3459
cd4	14	timen	model_neut	IFI44L	1.58233	4	0.00048127	0.0439774	-0.0887059	-0.138331	-0.0390805	-3.51071	-0.445174	67.4099	3194
cd4	14	timen	model_neut	NDUFA8	0.724727	2	0.000494467	0.044201	-0.0555461	-0.0866858	-0.0244063	-3.50336	-0.46974	58.4906	3519
cd4	14	timen	model_neut	HMOX2	1.62419	4	0.000530822	0.0454633	-0.0686856	-0.107405	-0.0299659	-3.48402	-0.53414	82.8473	3263
cd4	14	timen	model_neut	ARL4A	0.636063	2	0.000538875	0.0454633	0.0582447	0.025372	0.0911175	3.4799	-0.547802	52.4871	3383
cd4	14	timen	model_neut	MAT2B	1.75609	4	0.000542243	0.0454633	-0.0719444	-0.112569	-0.0313198	-3.4782	-0.553455	83.1904	3186
cd4	14	timen	model_neut	RAN	2.87088	5	0.000558351	0.0454633	-0.0621663	-0.0973507	-0.026982	-3.47018	-0.58001	95.8834	3279
cd4	14	timen	model_neut	SPON2	3.07761	5	0.000563869	0.0454633	-0.0991148	-0.155254	-0.0429751	-3.46748	-0.588928	90.223	2734
cd4	14	timen	model_neut	WBP2	1.22887	4	0.000592768	0.0459013	-0.065503	-0.102752	-0.0282539	-3.45375	-0.634245	75.1286	3136
cd4	14	timen	model_neut	BTN3A2	1.83465	5	0.000592919	0.0459013	-0.0707992	-0.111061	-0.0305375	-3.45368	-0.634477	84.9057	3057
cd4	14	timen	model_neut	NXT1	0.96171	3	0.00060279	0.0459013	0.0626004	0.0269542	0.0982466	3.44913	-0.649442	66.7238	3162
cd4	14	timen	model_neut	ATP5MG	4.13999	5	0.000614464	0.0459014	0.0407171	0.0174962	0.0639381	3.44384	-0.666825	99.6569	3490
cd4	14	timen	model_neut	CYBC1	1.33317	4	0.000625117	0.0459014	-0.0649118	-0.101982	-0.0278416	-3.4391	-0.682398	77.0154	3072
cd4	14	timen	model_neut	DNPH1	0.717019	2	0.00068307	0.0492769	0.0539368	0.0229127	0.0849609	3.41453	-0.762688	58.6621	3150
cd4	14	timen	model_neut	PCGF5	1.2971	4	0.000697891	0.0494781	0.0655468	0.0277786	0.103315	3.40857	-0.782117	77.3585	2900
cd4	14	timen	model_neut	SLAMF6	0.777491	2	0.000715881	0.0498933	-0.059038	-0.0931267	-0.0249493	-3.40148	-0.805148	58.6621	2996
cd4	14	timen	model_neut	ANKRD44	1.54316	4	0.000803577	0.0550718	-0.0694547	-0.109943	-0.0289664	-3.36913	-0.90964	80.6175	2603
cd4	14	timen	model_neut	FMNL1	1.21907	4	0.000843377	0.0568519	0.0653887	0.0271161	0.103661	3.35553	-0.953314	72.2127	2625
cd4	14	timen	model_neut	TMA7	4.36015	5	0.000913355	0.057511	0.0393872	0.0161776	0.0625967	3.33299	-1.02528	99.8285	3169
cd4	14	timen	model_neut	RPL27A	4.02127	5	0.000915169	0.057511	0.0545797	0.0224122	0.0867472	3.33242	-1.02707	98.4563	2787
cd4	14	timen	model_neut	CBR1	0.539802	1	0.000917362	0.057511	-0.0484278	-0.0769754	-0.0198803	-3.33175	-1.02923	50.2573	2932
cd4	14	timen	model_neut	TRIM22	2.06499	5	0.000920026	0.057511	-0.0732717	-0.116475	-0.0300683	-3.33092	-1.03185	85.5918	2264
cd4	14	timen	model_neut	CISD1	0.51241	1	0.000923085	0.057511	-0.0465541	-0.0740117	-0.0190965	-3.32998	-1.03484	48.7136	2973
cd4	14	timen	model_neut	KLRD1	3.14852	5	0.000987345	0.0602655	-0.0682573	-0.108748	-0.0277664	-3.31084	-1.09555	95.1973	2281
cd4	14	timen	model_neut	DOK2	1.85365	5	0.00100504	0.0602655	-0.0698911	-0.111415	-0.0283675	-3.30577	-1.11156	83.705	2205
cd4	14	timen	model_neut	TPST2	1.87424	5	0.00101126	0.0602655	-0.0662827	-0.105683	-0.0268819	-3.30401	-1.11713	86.1063	2308
cd4	14	timen	model_neut	ACSL5	0.60484	1	0.00103444	0.0607658	-0.0518416	-0.0827186	-0.0209646	-3.29753	-1.13755	51.458	2712
cd4	14	timen	model_neut	G3BP1	1.32498	4	0.00106928	0.0619281	-0.0620548	-0.0991215	-0.0249881	-3.28804	-1.1674	78.0446	2354
cd4	14	timen	model_neut	CARS	0.595344	1	0.00110198	0.0629354	-0.0492226	-0.0787019	-0.0197433	-3.27939	-1.19453	52.4871	2722
cd4	14	timen	model_neut	TRMT112	2.4585	5	0.00112441	0.0633366	-0.0647888	-0.103659	-0.0259183	-3.2736	-1.21267	91.4237	2177
cd4	14	timen	model_neut	BST2	2.76364	5	0.00117736	0.0654231	-0.0697211	-0.111721	-0.0277212	-3.26033	-1.2541	91.4237	1988
cd4	14	timen	model_neut	RPL10	7.79968	5	0.00119741	0.0656502	0.0246381	0.00977389	0.0395023	3.25545	-1.26929	100	3401
cd4	14	timen	model_neut	RBX1	2.00611	5	0.00123398	0.0656986	-0.0640298	-0.102763	-0.0252969	-3.24674	-1.29635	88.3362	2077
cd4	14	timen	model_neut	TPT1	6.51854	5	0.00124238	0.0656986	0.02944	0.0116203	0.0472596	3.24478	-1.30245	100	3224
cd4	14	timen	model_neut	BCAS2	1.25642	4	0.00124623	0.0656986	0.0598805	0.0236256	0.0961354	3.24388	-1.30523	76.5009	2183
cd4	14	timen	model_neut	CD52	4.36962	5	0.00127264	0.0662416	0.0593757	0.0233589	0.0953925	3.23779	-1.32409	98.2847	2174
cd4	14	timen	model_neut	NR4A2	0.933568	3	0.00130713	0.0671865	0.0695859	0.027274	0.111898	3.23002	-1.34813	59.0051	1820
cd4	14	timen	model_neut	IRF3	1.09996	3	0.00139303	0.0707177	-0.0597821	-0.0963429	-0.0232213	-3.21145	-1.40531	70.8405	2055
cd4	14	timen	model_neut	ADGRG1	1.69106	4	0.00142729	0.0715735	-0.0712843	-0.114976	-0.0275923	-3.20434	-1.42713	80.789	1649
cd4	14	timen	model_neut	PSD4	0.577023	1	0.00159098	0.0784637	-0.0467062	-0.0756218	-0.0177905	-3.17239	-1.52453	53.3448	2388
cd4	14	timen	model_neut	RPL18	6.28102	5	0.00160286	0.0784637	0.0306406	0.011658	0.0496233	3.1702	-1.5312	99.8285	3016
cd4	14	timen	model_neut	TIMM10	0.691214	2	0.00165568	0.0800958	-0.0489073	-0.0792987	-0.018516	-3.1606	-1.56026	58.6621	2245
cd4	14	timen	model_neut	LYRM2	0.87972	3	0.00170918	0.0817225	-0.0532929	-0.0865086	-0.0200771	-3.15117	-1.58875	65.0086	2043
cd4	14	timen	model_neut	CCT3	1.69052	4	0.00178108	0.0821487	-0.0639606	-0.103981	-0.0239403	-3.1389	-1.62565	82.6758	1597
cd4	14	timen	model_neut	PSMB8	2.60953	5	0.00178684	0.0821487	-0.0657176	-0.10685	-0.0245853	-3.13794	-1.62854	91.4237	1525
cd4	14	timen	model_neut	COPS5	1.1458	4	0.00181377	0.0821487	-0.0613155	-0.0997472	-0.0228838	-3.13348	-1.64193	71.1835	1677
cd4	14	timen	model_neut	PPIE	0.966236	3	0.0018149	0.0821487	-0.0544338	-0.0885541	-0.0203135	-3.13329	-1.64249	67.4099	1948
cd4	14	timen	model_neut	EEF1A1	7.967	5	0.00181798	0.0821487	0.028435	0.0106084	0.0462616	3.13279	-1.64401	100	3021
cd4	14	timen	model_neut	MRPS18C	0.923569	3	0.00186243	0.0826006	-0.0552385	-0.0899489	-0.0205282	-3.12557	-1.66563	63.8079	1875
cd4	14	timen	model_neut	MPLKIP	0.716162	2	0.00186816	0.0826006	-0.0513485	-0.083624	-0.0190731	-3.12465	-1.66837	57.8045	2021
cd4	14	timen	model_neut	MYL12A	5.32383	5	0.00191559	0.0837967	-0.0378062	-0.0616267	-0.0139856	-3.11714	-1.6908	99.6569	2586
cd4	14	timen	model_neut	LSM10	1.116	3	0.0020938	0.0897863	-0.0550484	-0.0900331	-0.0200637	-3.09039	-1.77031	72.5557	1741
cd4	14	timen	model_neut	JUND	1.18648	4	0.0021217	0.0897863	0.0621394	0.0225971	0.101682	3.08639	-1.78213	72.2127	1441
cd4	14	timen	model_neut	ZFAND2A	0.83007	2	0.00213889	0.0897863	0.055169	0.0200345	0.0903036	3.08395	-1.78934	61.9211	1711
cd4	14	timen	model_neut	EIF3F	3.13828	5	0.00213985	0.0897863	0.057584	0.0209099	0.0942582	3.08381	-1.78974	95.5403	1612
cd4	14	timen	model_neut	SBNO1	0.893614	3	0.00217363	0.0902827	-0.0543034	-0.0889415	-0.0196654	-3.07907	-1.80373	63.8079	1730
cd4	14	timen	model_neut	CDK2AP2	1.70698	4	0.00237624	0.0975172	-0.0668122	-0.109807	-0.0238171	-3.05199	-1.88324	80.446	1077
cd4	14	acuity_maxn	model_neut	CXXC5	0.591268	1	9.16152e-05	0.277653	-0.647952	-0.971014	-0.324891	-3.93916	0.576334	48.542	2965
cd4	14	acuity_maxn	model_neut	PDCD10	1.17713	4	0.000135045	0.277653	-0.75478	-1.14056	-0.368996	-3.84258	0.294249	72.3842	3429
cd4	14	acuity_maxn	model_neut	EXOSC5	0.513141	1	0.000405924	0.34115	0.51201	0.229275	0.794745	3.55668	-0.502024	48.0274	3327
cd4	14	acuity_maxn	model_neut	XRCC6	2.2206	5	0.000521617	0.34115	-0.686804	-1.07344	-0.300167	-3.48879	-0.682538	91.0806	2682
cd4	14	acuity_maxn	model_neut	FGR	1.27437	4	0.000642345	0.34115	-0.689061	-1.08344	-0.294686	-3.43158	-0.832107	73.5849	2361
cd4	14	acuity_maxn	model_neut	COTL1	0.753818	2	0.00069556	0.34115	-0.627219	-0.988525	-0.265913	-3.4095	-0.889212	56.2607	2405
cd4	14	acuity_maxn	model_neut	CAPZB	3.15389	5	0.000723788	0.34115	-0.637918	-1.00658	-0.269251	-3.39841	-0.917738	95.8834	2323
cd4	14	acuity_maxn	model_neut	SH2D1B	1.2195	4	0.000726506	0.34115	-0.716319	-1.13042	-0.302214	-3.39737	-0.920426	70.4974	2105
cd4	14	acuity_maxn	model_neut	SETD2	0.901879	3	0.000887161	0.34115	-0.609768	-0.968198	-0.251338	-3.34123	-1.06351	64.837	2143
cd4	14	acuity_maxn	model_neut	GSAP	0.575669	1	0.000887795	0.34115	-0.526962	-0.836736	-0.217188	-3.34103	-1.06402	50.4288	2397
cd4	14	acuity_maxn	model_neut	UQCRB	3.6662	5	0.000912609	0.34115	-0.507583	-0.806664	-0.208502	-3.33322	-1.08374	98.2847	2431
cd4	14	acuity_maxn	model_neut	CEP57	1.00917	3	0.0015381	0.488724	-0.592603	-0.958332	-0.226874	-3.18237	-1.45607	68.2676	1589
cd4	14	acuity_maxn	model_neut	PTRHD1	1.05101	3	0.00159704	0.488724	-0.608252	-0.984952	-0.231552	-3.17127	-1.4828	68.9537	1478
cd4	14	acuity_maxn	model_neut	ELOVL1	0.945066	3	0.00170453	0.488724	-0.569619	-0.924552	-0.214685	-3.15197	-1.52909	66.7238	1561
cd4	14	acuity_maxn	model_neut	HMGN3	2.21054	5	0.00221519	0.488724	-0.609576	-0.999126	-0.220025	-3.07333	-1.7149	90.566	1100
cd4	14	acuity_maxn	model_neut	YPEL5	1.59423	4	0.00224736	0.488724	-0.629027	-1.03158	-0.226473	-3.06896	-1.7251	83.1904	995
cd4	14	acuity_maxn	model_neut	COX7C	4.3208	5	0.00227157	0.488724	-0.446866	-0.733147	-0.160585	-3.0657	-1.73269	98.9708	1815
cd4	14	acuity_maxn	model_neut	RBBP7	1.16737	4	0.00229205	0.488724	-0.593667	-0.974334	-0.213	-3.06298	-1.73904	72.7273	1134
cd4	14	acuity_maxn	model_neut	RPS14	6.74516	5	0.00232301	0.488724	-0.265945	-0.4367	-0.09519	-3.05889	-1.74853	100	2695
cd4	14	acuity_maxn	model_neut	PPP1R18	2.2145	5	0.00240361	0.488724	-0.643741	-1.05848	-0.229005	-3.0485	-1.77265	89.5369	838
cd4	14	acuity_maxn	model_neut	CYB5A	0.664316	2	0.00275396	0.488724	-0.471864	-0.780091	-0.163638	-3.00672	-1.86876	56.9468	1535
cd4	14	acuity_maxn	model_neut	TIAL1	1.26118	4	0.00282133	0.488724	-0.577452	-0.955589	-0.199315	-2.99925	-1.88581	76.8439	986
cd4	14	acuity_maxn	model_neut	LTBP4	0.570353	1	0.00292375	0.488724	-0.478642	-0.793234	-0.164051	-2.9882	-1.91096	49.9142	1430
cd4	14	acuity_maxn	model_neut	RNF167	1.8917	5	0.00296206	0.488724	-0.617427	-1.02379	-0.211068	-2.98416	-1.92014	85.9348	733
cd4	14	acuity_maxn	model_neut	AGTPBP1	0.703998	2	0.00313741	0.488724	-0.508972	-0.845974	-0.17197	-2.96625	-1.96066	56.4322	1210
cd4	14	acuity_maxn	model_neut	ELF1	2.25208	5	0.0032291	0.488724	0.605198	0.203262	1.00713	2.95724	-1.98094	91.5952	700
cd4	14	acuity_maxn	model_neut	ESYT2	0.514268	1	0.00325139	0.488724	-0.435735	-0.725335	-0.146136	-2.95509	-1.98578	48.3705	1580
cd4	14	acuity_maxn	model_neut	ATRAID	1.66191	4	0.00339822	0.488724	-0.585372	-0.976256	-0.194487	-2.94123	-2.01686	83.5334	746
cd4	14	acuity_maxn	model_neut	RNH1	1.48328	4	0.00349329	0.488724	-0.598495	-0.999327	-0.197664	-2.93254	-2.03627	79.5883	661
cd4	14	acuity_maxn	model_neut	GLTP	0.951369	3	0.00367274	0.488724	-0.543536	-0.909534	-0.177538	-2.91672	-2.07147	66.3808	886
cd4	14	acuity_maxn	model_neut	RAB37	0.807606	2	0.0039443	0.488724	-0.526258	-0.883395	-0.16912	-2.89407	-2.12156	59.8628	915
cd4	14	acuity_maxn	model_neut	UBALD2	0.752049	2	0.00408057	0.488724	0.481199	0.153413	0.808985	2.88324	-2.14538	59.6913	1135
cd4	14	acuity_maxn	model_neut	ECHS1	0.911245	3	0.00419422	0.488724	-0.51509	-0.867036	-0.163145	-2.87445	-2.16464	65.8662	920
cd4	14	acuity_maxn	model_neut	RPL5	5.66642	5	0.00424164	0.488724	-0.378142	-0.63684	-0.119445	-2.87084	-2.17252	99.4854	1689
cd4	14	acuity_maxn	model_neut	PRPF18	0.581544	1	0.00434878	0.488724	-0.440809	-0.743221	-0.138397	-2.86284	-2.19	53.0017	1296
cd4	14	acuity_maxn	model_neut	CHD3	1.12671	3	0.00467265	0.488724	-0.55541	-0.939552	-0.171269	-2.83968	-2.24029	70.1544	612
cd4	14	acuity_maxn	model_neut	AC025159.1	0.620597	1	0.00471949	0.488724	-0.449451	-0.76066	-0.138241	-2.83645	-2.24727	54.5455	1182
cd4	14	acuity_maxn	model_neut	FIP1L1	0.935356	3	0.00473082	0.488724	-0.522288	-0.884031	-0.160545	-2.83567	-2.24895	66.5523	757
cd4	14	acuity_maxn	model_neut	IL2RB	1.59455	4	0.00484813	0.488724	-0.639187	-1.08314	-0.195235	-2.82773	-2.26607	78.7307	227
cd4	14	acuity_maxn	model_neut	RAB11FIP1	0.502989	1	0.00487982	0.488724	-0.421606	-0.714654	-0.128557	-2.82562	-2.27063		1332
cd4	14	acuity_maxn	model_neut	DDA1	0.997208	3	0.00506993	0.488724	-0.507686	-0.862127	-0.153245	-2.81318	-2.29734	70.1544	780
cd4	14	acuity_maxn	model_neut	UQCR11	3.34065	5	0.00538801	0.488724	-0.542511	-0.923962	-0.16106	-2.79329	-2.33983	95.7118	558
cd4	14	acuity_maxn	model_neut	DHRS7	2.48338	5	0.00553312	0.488724	-0.549124	-0.936435	-0.161814	-2.78457	-2.35837	92.9674	504
cd4	14	acuity_maxn	model_neut	RPL30	7.44345	5	0.00559114	0.488724	-0.192672	-0.328735	-0.0566082	-2.78114	-2.36564	100	2720
cd4	14	acuity_maxn	model_neut	SMARCA5	1.05958	3	0.00560209	0.488724	0.542553	0.159317	0.925789	2.78049	-2.36701	70.1544	525
cd4	14	acuity_maxn	model_neut	FMNL1	1.21907	4	0.00575291	0.488724	-0.555475	-0.949077	-0.161872	-2.77174	-2.38553	72.2127	454
cd4	14	acuity_maxn	model_neut	SMIM26	1.7059	4	0.00600068	0.488724	-0.552381	-0.945769	-0.158992	-2.7578	-2.4149	83.705	433
cd4	14	acuity_maxn	model_neut	EEF1A1	7.967	5	0.00626576	0.488724	-0.256088	-0.43942	-0.0727563	-2.74345	-2.44499	100	2197
cd4	14	acuity_maxn	model_neut	ADA	0.786903	2	0.00629831	0.488724	-0.472819	-0.81152	-0.134118	-2.74173	-2.4486	60.3774	805
cd4	14	acuity_maxn	model_neut	RPL9	5.7792	5	0.00653727	0.488724	-0.301239	-0.518011	-0.0844666	-2.72931	-2.4745	99.8285	1885
cd4	14	acuity_maxn	model_neut	SET	1.85649	5	0.00667726	0.488724	-0.577345	-0.993886	-0.160805	-2.72223	-2.48922	85.2487	246
cd4	14	acuity_maxn	model_neut	MRPS31	0.737979	2	0.00668071	0.488724	-0.46446	-0.799577	-0.129342	-2.72206	-2.48958	58.319	808
cd4	14	acuity_maxn	model_neut	VPS26B	0.914709	3	0.00674819	0.488724	-0.480211	-0.827123	-0.1333	-2.71869	-2.49656	66.0377	699
cd4	14	acuity_maxn	model_neut	EIF4H	1.68238	4	0.00675179	0.488724	-0.543529	-0.936208	-0.15085	-2.71851	-2.49693	84.2196	378
cd4	14	acuity_maxn	model_neut	RASA3	1.17105	4	0.00679871	0.488724	-0.510945	-0.880398	-0.141491	-2.71619	-2.50174	73.2419	538
cd4	14	acuity_maxn	model_neut	ANXA4	0.952336	3	0.00694593	0.488724	-0.510263	-0.880202	-0.140323	-2.709	-2.51662	64.494	526
cd4	14	acuity_maxn	model_neut	FAM96A	1.21234	4	0.00699088	0.488724	0.508845	0.139638	0.878052	2.70683	-2.5211	75.6432	527
cd4	14	acuity_maxn	model_neut	DCTN1	0.736202	2	0.00701253	0.488724	-0.445096	-0.768172	-0.12202	-2.70579	-2.52325	60.7204	898
cd4	14	acuity_maxn	model_neut	GABARAP	3.21784	5	0.00701521	0.488724	-0.495669	-0.855471	-0.135867	-2.70566	-2.52351	96.2264	594
cd4	14	acuity_maxn	model_neut	RPL31	4.31834	5	0.00713119	0.488724	-0.410242	-0.708643	-0.111842	-2.70014	-2.53489	98.7993	1115
cd4	14	acuity_maxn	model_neut	MT-CO2	7.02437	5	0.00753715	0.493938	0.44096	0.117979	0.763941	2.68144	-2.57329	100	855
cd4	14	acuity_maxn	model_neut	TPGS2	0.718539	2	0.00784785	0.493938	-0.446295	-0.774865	-0.117726	-2.66773	-2.60128	59.8628	795
cd4	14	acuity_maxn	model_neut	MMADHC	1.2493	4	0.00789413	0.493938	-0.536669	-0.932069	-0.141269	-2.66573	-2.60535	74.0995	306
cd4	14	acuity_maxn	model_neut	RPL38	4.64881	5	0.00797663	0.493938	-0.35151	-0.610836	-0.0921844	-2.66218	-2.61255	99.4854	1423
cd4	14	acuity_maxn	model_neut	OAZ1	3.91747	5	0.00827874	0.493938	-0.439016	-0.76445	-0.113582	-2.64949	-2.63827	98.1132	803
cd4	14	acuity_maxn	model_neut	ARHGEF6	0.806684	2	0.0084217	0.493938	-0.459169	-0.800297	-0.118041	-2.64363	-2.65011	61.4065	667
cd4	14	acuity_maxn	model_neut	KLRF1	2.06577	5	0.00843563	0.493938	-0.611272	-1.0655	-0.157046	-2.64307	-2.65126	85.9348	56
cd4	14	acuity_maxn	model_neut	EVL	3.71292	5	0.00849948	0.493938	-0.436623	-0.761389	-0.111858	-2.64048	-2.65647	97.7702	802
cd4	14	acuity_maxn	model_neut	MIB2	1.01621	3	0.00850404	0.493938	-0.502426	-0.876162	-0.12869	-2.6403	-2.65684	67.5815	428
cd4	14	acuity_maxn	model_neut	RPL32	7.30691	5	0.00861503	0.493938	-0.189677	-0.331009	-0.048345	-2.63585	-2.6658	100	2567
cd4	14	acuity_maxn	model_neut	SYNE2	2.3893	5	0.00862968	0.493938	-0.613709	-1.0711	-0.156321	-2.63526	-2.66698	89.1938	47
cd4	14	acuity_maxn	model_neut	RNF115	1.10711	3	0.00871142	0.493938	0.497647	0.126302	0.868991	2.63202	-2.67349	71.3551	447
cd4	14	acuity_maxn	model_neut	NSA2	2.25473	5	0.00887319	0.493938	-0.56599	-0.98935	-0.142629	-2.62569	-2.6862	89.1938	142
cd4	14	acuity_maxn	model_neut	AC008555.5	0.654136	2	0.008996	0.493938	-0.434376	-0.759877	-0.108875	-2.62095	-2.69569	54.2024	769
cd4	14	acuity_maxn	model_neut	LSP1	3.79966	5	0.00900909	0.493938	-0.419105	-0.733223	-0.104987	-2.62045	-2.6967	98.6278	864
cd4	14	acuity_maxn	model_neut	AC016831.7	1.24378	4	0.00917042	0.496168	0.532072	0.13235	0.931794	2.61432	-2.70895	74.0995	240
cd4	14	acuity_maxn	model_neut	LCP2	1.93383	5	0.00937318	0.499157	-0.550249	-0.964826	-0.135672	-2.60675	-2.72404	86.6209	163
cd4	14	acuity_maxn	model_neut	HDDC2	1.35707	4	0.00946844	0.499157	-0.539152	-0.945916	-0.132388	-2.60325	-2.73101	75.6432	190
cd4	14	acuity_maxn	model_neut	WBP1	1.00148	3	0.00965693	0.499905	-0.466591	-0.819538	-0.113643	-2.5964	-2.7446	68.2676	532
cd4	14	acuity_maxn	model_neut	SMAP2	1.05794	3	0.00972578	0.499905	0.483876	0.117505	0.850247	2.59393	-2.7495	70.8405	448
cd4	14	acuity_maxn	model_neut	SOCS3	1.21668	4	0.00994407	0.504815	0.588572	0.141597	1.03555	2.5862	-2.76479	69.9828	53
cd4	14	acuity_maxn	model_neut	COX4I1	4.41646	5	0.0101241	0.507685	-0.374776	-0.660081	-0.0894719	-2.57994	-2.77714	98.7993	1112
cd4	14	acuity_maxn	model_neut	RNF126	1.22685	4	0.0103315	0.511844	-0.511063	-0.90119	-0.120936	-2.57285	-2.7911	73.5849	267
cd4	14	acuity_maxn	model_neut	RHOT2	0.816607	2	0.0105395	0.515658	-0.44095	-0.778472	-0.103428	-2.56586	-2.80481	60.8919	623
cd4	14	acuity_maxn	model_neut	RBL2	1.8645	5	0.0107369	0.515658	-0.547833	-0.968236	-0.12743	-2.55934	-2.81757	85.4202	113
cd4	14	acuity_maxn	model_neut	RASA2	1.16084	4	0.0107861	0.515658	-0.495821	-0.87655	-0.115093	-2.55774	-2.82071	73.4134	305
cd4	14	acuity_maxn	model_neut	GIMAP2	0.899427	3	0.0110756	0.515658	-0.446872	-0.79127	-0.102474	-2.5484	-2.83892	65.6947	559
cd4	14	acuity_maxn	model_neut	CDC14A	0.646245	2	0.01124	0.515658	-0.419152	-0.742847	-0.0954568	-2.5432	-2.84903	53.8593	713
cd4	14	acuity_maxn	model_neut	SIGIRR	2.16667	5	0.0112599	0.515658	-0.517575	-0.917376	-0.117773	-2.54258	-2.85025	89.7084	186
cd4	14	acuity_maxn	model_neut	NAPA	1.6033	4	0.0113554	0.515658	-0.525095	-0.931183	-0.119008	-2.53959	-2.85605	80.446	162
cd4	14	acuity_maxn	model_neut	UBE2B	1.9541	5	0.0114117	0.515658	-0.527249	-0.935284	-0.119214	-2.53784	-2.85944	87.307	157
cd4	14	acuity_maxn	model_neut	NDUFA4	3.43151	5	0.0115897	0.518011	-0.440661	-0.782424	-0.0988978	-2.53236	-2.87007	97.084	565
cd4	14	acuity_maxn	model_neut	ACTG1	5.21283	5	0.0117445	0.519282	-0.463142	-0.82301	-0.103275	-2.52765	-2.87916	99.1424	435
cd4	14	acuity_maxn	model_neut	HLA-DPA1	2.41301	5	0.0120749	0.525549	-0.595052	-1.05923	-0.130877	-2.51779	-2.89819	89.7084	21
cd4	14	acuity_maxn	model_neut	TSC22D4	1.58853	4	0.0122095	0.525549	-0.541186	-0.964005	-0.118366	-2.51384	-2.90578	79.7599	89
cd4	14	acuity_maxn	model_neut	EIF5	2.10903	5	0.0122696	0.525549	-0.517007	-0.921217	-0.112796	-2.51208	-2.90915	88.5077	158
cd4	14	acuity_maxn	model_neut	WNK1	1.06215	3	0.0126269	0.535275	-0.479365	-0.855682	-0.103047	-2.50183	-2.92881	69.8113	298
cd4	14	acuity_maxn	model_neut	PDE4D	1.08355	3	0.0130815	0.544789	0.521918	0.110106	0.93373	2.48914	-2.95301	67.4099	116
cd4	14	acuity_maxn	model_neut	CCDC174	0.592938	1	0.0131163	0.544789	-0.388313	-0.694824	-0.081803	-2.48819	-2.95483	53.1732	821
cd4	14	acuity_maxn	model_neut	WDR74	0.838418	3	0.0134771	0.548788	0.443927	0.0921373	0.795716	2.47842	-2.97338	63.8079	461
cd4	14	neut	model_neut	IFI6	2.64047	5	1.70334e-45	7.00412e-42	-3.19315	-3.59867	-2.78763	-15.4651	92.1979	89.1938	1
cd4	14	neut	model_neut	IFI44L	1.58233	4	5.36273e-39	1.10258e-35	-2.95713	-3.3696	-2.54467	-14.0808	77.5272	67.4099	2
cd4	14	neut	model_neut	MX1	1.5546	4	7.61599e-36	1.0439e-32	-2.5296	-2.90075	-2.15844	-13.3858	70.4107	72.8988	4
cd4	14	neut	model_neut	XAF1	2.08823	5	1.3992e-35	1.43838e-32	-2.58716	-2.96844	-2.20588	-13.3267	69.8144	82.8473	3
cd4	14	neut	model_neut	ISG15	2.64439	5	5.13239e-31	4.22088e-28	-2.66311	-3.08896	-2.23726	-12.2823	59.5128	89.3654	5
cd4	14	neut	model_neut	IFITM1	6.52788	5	1.34953e-30	9.24877e-28	-1.06331	-1.23471	-0.891902	-12.1837	58.5654	100	11
cd4	14	neut	model_neut	IRF7	1.62412	4	3.36793e-30	1.97842e-27	-2.17224	-2.52512	-1.81936	-12.09	57.6693	76.5009	6
cd4	14	neut	model_neut	IFIT3	0.939206	3	2.39331e-27	1.23016e-24	-1.98183	-2.32313	-1.64052	-11.4043	51.237	54.3739	7
cd4	14	neut	model_neut	EIF2AK2	1.64505	4	3.67951e-24	1.68113e-21	-1.91914	-2.27452	-1.56375	-10.606	44.0531	79.0738	8
cd4	14	neut	model_neut	MX2	1.03582	3	8.20483e-24	3.37383e-21	-1.68441	-1.99899	-1.36984	-10.5165	43.2684	62.7787	9
cd4	14	neut	model_neut	BST2	2.76364	5	4.53825e-22	1.69648e-19	-1.7881	-2.13718	-1.43901	-10.0601	39.3428	91.4237	10
cd4	14	neut	model_neut	LY6E	4.22978	5	5.44582e-20	1.8661e-17	-1.49895	-1.80896	-1.18894	-9.49637	34.6631	97.7702	12
cd4	14	neut	model_neut	PLSCR1	1.16241	4	7.71525e-19	2.44039e-16	-1.50721	-1.8299	-1.18453	-9.17376	32.0739	67.9245	13
cd4	14	neut	model_neut	SAMD9	1.21649	4	1.24819e-18	3.66613e-16	-1.46688	-1.78297	-1.15078	-9.11434	31.6042	71.6981	14
cd4	14	neut	model_neut	OAS1	1.02427	3	8.81574e-18	2.41669e-15	-1.51992	-1.85647	-1.18337	-8.86989	29.6962	59.6913	15
cd4	14	neut	model_neut	RSAD2	0.515252	1	1.0629e-17	2.73166e-15	-1.16417	-1.42264	-0.905707	-8.84624	29.5137	37.7358	18
cd4	14	neut	model_neut	ISG20	3.19065	5	2.54873e-17	6.16494e-15	-1.44338	-1.76792	-1.11885	-8.73503	28.6605	95.8834	17
cd4	14	neut	model_neut	STAT1	1.60112	4	2.38524e-16	5.44895e-14	-1.63899	-2.02013	-1.25785	-8.44572	26.4799	75.6432	16
cd4	14	neut	model_neut	RPS3A	6.54664	5	3.26886e-15	6.96755e-13	0.599044	0.453743	0.744345	8.09722	23.9297	100	35
cd4	14	neut	model_neut	EPSTI1	1.00608	3	3.38888e-15	6.96755e-13	-1.30187	-1.61784	-0.985906	-8.09234	23.8946	62.0926	19
cd4	14	neut	model_neut	RPL3	6.21942	5	5.86216e-14	1.14787e-11	0.614066	0.457417	0.770715	7.69899	21.1207	100	38
cd4	14	neut	model_neut	OAS3	0.554569	1	7.70703e-14	1.39765e-11	-0.997128	-1.25278	-0.741478	-7.66041	20.8547	44.2539	28
cd4	14	neut	model_neut	OAS2	0.865223	3	7.81762e-14	1.39765e-11	-1.13224	-1.4226	-0.841872	-7.65839	20.8409	57.4614	22
cd4	14	neut	model_neut	PARP9	1.0197	3	1.63242e-13	2.79689e-11	-1.15923	-1.46064	-0.857828	-7.55378	20.1252	65.1801	25
cd4	14	neut	model_neut	DDX60	0.666814	2	2.06367e-13	3.39433e-11	-1.00325	-1.26526	-0.741236	-7.52023	19.8974	52.4871	29
cd4	14	neut	model_neut	IFI35	1.22256	4	3.65163e-13	5.77519e-11	-1.20962	-1.52902	-0.890221	-7.43806	19.3429	71.3551	24
cd4	14	neut	model_neut	HELZ2	0.54686	1	4.91958e-13	7.49233e-11	-0.896669	-1.13482	-0.65852	-7.39486	19.0534	46.9983	33
cd4	14	neut	model_neut	PHF11	1.56765	4	6.75097e-13	9.86357e-11	-1.20241	-1.52376	-0.881054	-7.34877	18.7461	80.1029	26
cd4	14	neut	model_neut	SP100	2.38624	5	6.95631e-13	9.86357e-11	-1.25314	-1.58825	-0.918027	-7.34439	18.717	90.3945	23
cd4	14	neut	model_neut	TRIM22	2.06499	5	8.35266e-13	1.14487e-10	-1.33791	-1.697	-0.978819	-7.31763	18.5394	85.5918	21
cd4	14	neut	model_neut	RPS3	6.97783	5	1.03815e-12	1.37706e-10	0.434652	0.317482	0.551822	7.28572	18.3283	100	47
cd4	14	neut	model_neut	MT2A	3.586	5	1.33185e-12	1.64706e-10	-1.50307	-1.9103	-1.09583	-7.24901	18.0865	95.7118	20
cd4	14	neut	model_neut	LAP3	0.979569	3	1.37208e-12	1.64706e-10	-1.09544	-1.39242	-0.798466	-7.24462	18.0576	65.5232	31
cd4	14	neut	model_neut	IFI44	0.792871	2	1.39489e-12	1.64706e-10	-1.10522	-1.40495	-0.805494	-7.24218	18.0416	54.2024	30
cd4	14	neut	model_neut	SAMD9L	1.0622	3	1.40193e-12	1.64706e-10	-1.1543	-1.46737	-0.841232	-7.24144	18.0367	66.2093	27
cd4	14	neut	model_neut	HERC5	0.754239	2	5.30107e-12	6.055e-10	-1.02271	-1.30791	-0.737504	-7.04275	16.7464	54.8885	32
cd4	14	neut	model_neut	RPS27A	7.03437	5	1.56268e-11	1.73669e-09	0.426373	0.304619	0.548127	6.87785	15.6986	100	51
cd4	14	neut	model_neut	EEF1A1	7.967	5	8.14672e-11	8.81561e-09	0.499387	0.35122	0.647555	6.61959	14.0999	100	50
cd4	14	neut	model_neut	CHMP5	1.08339	3	1.77158e-10	1.86788e-08	-1.00133	-1.30411	-0.698546	-6.49519	13.3487	68.7822	36
cd4	14	neut	model_neut	TYMP	1.23556	4	2.24839e-10	2.31135e-08	-1.12895	-1.47236	-0.785537	-6.45663	13.1183	70.669	34
cd4	14	neut	model_neut	RPS6	6.17898	5	2.5813e-10	2.58886e-08	0.493636	0.342955	0.644317	6.4342	12.9848	100	52
cd4	14	neut	model_neut	PSMB9	3.36607	5	4.29773e-10	4.20768e-08	-0.990119	-1.29632	-0.683921	-6.35084	12.4924	96.5695	40
cd4	14	neut	model_neut	DDX60L	0.645508	2	4.46104e-10	4.266e-08	-0.854659	-1.11922	-0.590097	-6.3447	12.4563	53.0017	42
cd4	14	neut	model_neut	C19orf66	1.80366	5	5.74398e-10	5.36801e-08	-1.04149	-1.36602	-0.716959	-6.303	12.2123	85.2487	39
cd4	14	neut	model_neut	UBE2L6	2.19002	5	1.14706e-09	1.04816e-07	-1.12519	-1.48233	-0.768045	-6.18769	11.5448	87.8216	37
cd4	14	neut	model_neut	LGALS9	0.741331	2	2.78859e-09	2.49276e-07	-0.832034	-1.10272	-0.561345	-6.03693	10.6883	56.9468	45
cd4	14	neut	model_neut	PARP10	0.996086	3	4.80471e-09	4.20361e-07	-0.904611	-1.20356	-0.605659	-5.94302	10.1642	65.8662	44
cd4	14	neut	model_neut	IFI27	0.745955	2	6.46816e-09	5.54106e-07	-1.13736	-1.51653	-0.75818	-5.89117	9.87798	44.94	41
cd4	14	neut	model_neut	TPT1	6.51854	5	8.95145e-09	7.51191e-07	0.439955	0.291846	0.588064	5.83407	9.56532	100	56
cd4	14	neut	model_neut	ADAR	1.95832	5	9.53311e-09	7.84003e-07	-1.03098	-1.37872	-0.683243	-5.82295	9.50476	84.9057	43
cd4	14	neut	model_neut	ZNFX1	0.877734	3	1.3549e-08	1.09242e-06	-0.834479	-1.11899	-0.549969	-5.76054	9.1667	62.9503	49
cd4	14	neut	model_neut	GBP1	0.916448	3	1.72446e-08	1.36365e-06	-0.894642	-1.20197	-0.587317	-5.71739	8.93486	61.0635	46
cd4	14	neut	model_neut	SP110	1.98114	5	3.83141e-08	2.97259e-06	-0.950622	-1.28566	-0.61558	-5.57256	8.16817	86.964	48
cd4	14	neut	model_neut	B2M	8.90145	5	8.53754e-08	6.50118e-06	-0.341213	-0.464767	-0.217659	-5.42394	7.39978	100	66
cd4	14	neut	model_neut	HLA-B	7.2729	5	1.08408e-07	8.10499e-06	-0.471187	-0.643232	-0.299143	-5.37896	7.17096	100	60
cd4	14	neut	model_neut	RPS8	6.80388	5	1.19536e-07	8.77736e-06	0.384875	0.243861	0.525889	5.36047	7.07738	100	64
cd4	14	neut	model_neut	RPL7A	6.34082	5	1.75265e-07	1.26437e-05	0.324173	0.203761	0.444585	5.28753	6.71106	100	70
cd4	14	neut	model_neut	IFI16	1.80568	5	2.1368e-07	1.51492e-05	-0.918711	-1.26244	-0.574984	-5.24941	6.52148	83.3619	53
cd4	14	neut	model_neut	RPL13	7.31931	5	2.87674e-07	2.00494e-05	0.364887	0.226853	0.502922	5.19178	6.23718	100	68
cd4	14	neut	model_neut	OASL	0.827913	2	5.48099e-07	3.7563e-05	-0.852394	-1.18293	-0.521864	-5.06494	5.62154	54.717	54
cd4	14	neut	model_neut	RPL10	7.79968	5	7.45455e-07	5.0251e-05	0.31474	0.191194	0.438285	5.00347	5.32818	100	102
cd4	14	neut	model_neut	PARP14	0.780662	2	7.59408e-07	5.03659e-05	-0.701723	-0.977377	-0.426069	-4.99974	5.3105	60.2058	59
cd4	14	neut	model_neut	DRAP1	2.80715	5	8.95155e-07	5.84266e-05	-0.801219	-1.11806	-0.484379	-4.96658	5.15373	93.9966	57
cd4	14	neut	model_neut	TMEM123	2.13785	5	1.02124e-06	6.56146e-05	-0.856339	-1.19681	-0.515871	-4.93987	5.02816	88.5077	55
cd4	14	neut	model_neut	CARD16	2.02895	5	1.25687e-06	7.95117e-05	-0.821659	-1.15116	-0.492156	-4.89755	4.83043	87.6501	58
cd4	14	neut	model_neut	EEF1B2	4.9273	5	1.31013e-06	8.1625e-05	0.588487	0.352081	0.824893	4.88905	4.79092	99.1424	63
cd4	14	neut	model_neut	RPS14	6.74516	5	2.6753e-06	0.000164191	0.333116	0.195113	0.471119	4.74082	4.11197	100	475
cd4	14	neut	model_neut	RPS23	6.93165	5	2.82634e-06	0.000170911	0.296248	0.173219	0.419278	4.72926	4.0598	100	869
cd4	14	neut	model_neut	SLFN5	1.57232	4	3.08118e-06	0.00018362	-0.838004	-1.18737	-0.488641	-4.71103	3.97782	78.7307	61
cd4	14	neut	model_neut	RPL21	5.67625	5	5.79296e-06	0.000340295	0.42043	0.239975	0.600885	4.57584	3.37901	99.8285	395
cd4	14	neut	model_neut	RNF213	3.17843	5	6.83177e-06	0.000395665	-0.774565	-1.10965	-0.439482	-4.53995	3.22279	95.3688	67
cd4	14	neut	model_neut	SHISA5	2.40627	5	1.03904e-05	0.000593407	-0.740107	-1.06693	-0.413284	-4.44762	2.82609	91.4237	72
cd4	14	neut	model_neut	RPS16	5.26586	5	1.37743e-05	0.00077589	0.385193	0.212652	0.557735	4.38461	2.55975	99.8285	1453
cd4	14	neut	model_neut	RPS15A	7.18326	5	1.41851e-05	0.000788234	0.268635	0.148122	0.389148	4.378	2.532	100	2225
cd4	14	neut	model_neut	RPL6	6.04847	5	1.54893e-05	0.000849229	0.280933	0.154329	0.407536	4.35816	2.44898	100	2196
cd4	14	neut	model_neut	RPS4X	6.57403	5	1.86393e-05	0.00100848	0.367402	0.200219	0.534584	4.31614	2.27435	99.8285	1842
cd4	14	neut	model_neut	RPS13	6.54884	5	2.0688e-05	0.0011048	0.287576	0.155991	0.419161	4.29232	2.17604	100	2374
cd4	14	neut	model_neut	C1GALT1	0.799038	2	2.1418e-05	0.00112911	-0.599801	-0.874759	-0.324843	-4.28437	2.14336	60.5489	660
cd4	14	neut	model_neut	HLA-E	5.39688	5	2.78947e-05	0.00145194	-0.386047	-0.565572	-0.206523	-4.22341	1.89454	99.8285	2089
cd4	14	neut	model_neut	NMI	0.915172	3	2.9352e-05	0.00150869	-0.630855	-0.925047	-0.336662	-4.21157	1.84662	63.2933	985
cd4	14	neut	model_neut	AZI2	0.623966	1	2.98419e-05	0.00151494	-0.541539	-0.794312	-0.288767	-4.20772	1.83104	54.2024	1439
cd4	14	neut	model_neut	PPM1K	1.21536	4	3.305e-05	0.00165734	-0.66202	-0.972789	-0.351251	-4.18388	1.735	72.3842	1023
cd4	14	neut	model_neut	TNFSF10	1.03182	3	3.57713e-05	0.00177219	-0.693166	-1.02001	-0.366327	-4.16532	1.66061	64.494	1016
cd4	14	neut	model_neut	RPL4	4.29875	5	6.1747e-05	0.00302266	0.578909	0.297152	0.860666	4.03536	1.14821	98.1132	2260
cd4	14	neut	model_neut	ITGB2	3.90737	5	6.28481e-05	0.00304037	0.57838	0.296583	0.860178	4.03109	1.13164	97.9417	2286
cd4	14	neut	model_neut	RPS2	5.35374	5	6.98882e-05	0.00334163	0.594758	0.303121	0.886396	4.00537	1.03217	98.9708	2407
cd4	14	neut	model_neut	HLA-A	6.28931	5	7.72348e-05	0.00365046	-0.384682	-0.574463	-0.194901	-3.98103	0.938583	99.8285	3125
cd4	14	neut	model_neut	RPL27	4.83259	5	9.88686e-05	0.00461986	0.362083	0.180687	0.54348	3.92035	0.707617	99.6569	3448
cd4	14	neut	model_neut	PSME2	3.34658	5	0.000100109	0.00462525	-0.607092	-0.911473	-0.302712	-3.91727	0.695967	96.3979	2946
cd4	14	neut	model_neut	MALAT1	8.29119	5	0.000119764	0.00547187	-0.460831	-0.69454	-0.227122	-3.87269	0.528538	100	3474
cd4	14	neut	model_neut	APOL6	1.1526	4	0.000122138	0.00551905	-0.61273	-0.923869	-0.301592	-3.86778	0.510212	72.0412	3282
cd4	14	neut	model_neut	SMCHD1	2.0986	5	0.000129872	0.00579902	-0.710946	-1.0734	-0.348493	-3.85239	0.452922	86.2779	3250
cd4	14	neut	model_neut	PPDPF	4.26657	5	0.000131155	0.00579902	-0.523123	-0.789991	-0.256254	-3.84992	0.443752	98.6278	3498
cd4	14	neut	model_neut	RPL10A	5.09248	5	0.000143949	0.00629702	0.455098	0.22151	0.688687	3.82648	0.356945	99.1424	3699
cd4	14	neut	model_neut	DDX58	0.52048	1	0.000148004	0.00640624	-0.47587	-0.720569	-0.231171	-3.81946	0.33105	44.94	3716
cd4	14	neut	model_neut	RPL29	6.42609	5	0.000153608	0.00657953	0.240161	0.116362	0.363961	3.81006	0.296415	100	3943
cd4	14	neut	model_neut	TAP1	1.91469	5	0.000158622	0.00672426	-0.682048	-1.03439	-0.329711	-3.80191	0.266485	84.048	3654
cd4	14	neut	model_neut	FAM120AOS	0.606511	1	0.000167886	0.00704435	-0.48642	-0.738655	-0.234184	-3.78748	0.213615	54.2024	3868
cd4	14	neut	model_neut	TENT5C	1.01061	3	0.000187481	0.00778707	0.620036	0.2961	0.943971	3.75928	0.110849	65.3516	3948
cd4	14	neut	model_neut	EIF3L	2.3126	5	0.000205131	0.00843497	0.647688	0.307212	0.988164	3.73616	0.0271537	89.7084	4073
cd4	14	timen:acuity_maxn	model_neut	CD3E	4.3989	5	0.000289535	0.51092	-0.200589	-0.308628	-0.0925499	-3.64646	-0.441503	98.9708	3175
cd4	14	timen:acuity_maxn	model_neut	TXNIP	5.07691	5	0.000309507	0.51092	-0.231544	-0.35686	-0.106228	-3.62889	-0.487156	99.1424	2915
cd4	14	timen:acuity_maxn	model_neut	FAM96A	1.21234	4	0.000372753	0.51092	0.231954	0.104684	0.359223	3.57951	-0.61429	75.6432	2614
cd4	14	timen:acuity_maxn	model_neut	CNPY3	1.72455	4	0.000581699	0.544089	0.244275	0.105573	0.382977	3.45893	-0.917822	84.7341	1916
cd4	14	timen:acuity_maxn	model_neut	UBALD2	0.752049	2	0.000695544	0.544089	0.19615	0.0831593	0.309141	3.4095	-1.0394	59.6913	2073
cd4	14	timen:acuity_maxn	model_neut	HNRNPA2B1	3.98766	5	0.000793904	0.544089	0.187851	0.0784547	0.297248	3.37253	-1.12924	98.4563	2011
cd4	14	timen:acuity_maxn	model_neut	SETD2	0.901879	3	0.00121244	0.694208	-0.20457	-0.328124	-0.0810154	-3.25184	-1.41605	64.837	1389
cd4	14	timen:acuity_maxn	model_neut	YPEL5	1.59423	4	0.0013506	0.694208	-0.227537	-0.366302	-0.0887732	-3.22048	-1.48893	83.1904	1001
cd4	14	timen:acuity_maxn	model_neut	DNTTIP2	1.43148	4	0.00248785	0.882118	0.215035	0.0760167	0.354054	3.03796	-1.89973	78.9022	559
cd4	14	timen:acuity_maxn	model_neut	PTGER4	0.967752	3	0.00301388	0.882118	-0.197337	-0.32745	-0.0672249	-2.97877	-2.02803	65.1801	607
cd4	14	timen:acuity_maxn	model_neut	PSMD3	0.760332	2	0.00311402	0.882118	0.168949	0.0571719	0.280726	2.96858	-2.04985	60.3774	951
cd4	14	timen:acuity_maxn	model_neut	ANKRD49	0.942388	3	0.00367049	0.882118	-0.18899	-0.316242	-0.0617393	-2.91692	-2.15947	65.1801	561
cd4	14	timen:acuity_maxn	model_neut	RPS6KB2	1.0403	3	0.00367267	0.882118	-0.190597	-0.318938	-0.0622558	-2.91673	-2.15987	69.8113	539
cd4	14	timen:acuity_maxn	model_neut	DCTN4	0.565923	1	0.00367847	0.882118	0.160059	0.0522626	0.267856	2.91623	-2.16092	49.7427	955
cd4	14	timen:acuity_maxn	model_neut	UQCRB	3.6662	5	0.00378231	0.882118	-0.152617	-0.255713	-0.0495206	-2.90741	-2.17945	98.2847	1045
cd4	14	timen:acuity_maxn	model_neut	NDUFS8	1.84838	5	0.00399324	0.882118	0.205214	0.0657591	0.344669	2.89014	-2.21555	85.4202	344
cd4	14	timen:acuity_maxn	model_neut	POLE3	0.890847	3	0.00413564	0.882118	-0.186498	-0.313728	-0.0592691	-2.87895	-2.23885	63.8079	504
cd4	14	timen:acuity_maxn	model_neut	ATP6AP2	1.75099	4	0.00436293	0.882118	-0.196596	-0.331518	-0.0616741	-2.86179	-2.27439	84.5626	371
cd4	14	timen:acuity_maxn	model_neut	PCGF5	1.2971	4	0.00436311	0.882118	-0.195092	-0.328982	-0.0612017	-2.86178	-2.27441	77.3585	389
cd4	14	timen:acuity_maxn	model_neut	SATB1	1.3124	4	0.00476436	0.882118	0.207111	0.0635475	0.350674	2.83338	-2.33278	73.5849	223
cd4	14	timen:acuity_maxn	model_neut	H1FX	1.30453	4	0.00484534	0.882118	0.211799	0.0647022	0.358896	2.82792	-2.34395	72.0412	170
cd4	14	timen:acuity_maxn	model_neut	COA1	0.608932	1	0.00512156	0.882118	0.148764	0.0447823	0.252745	2.80988	-2.38068	54.717	912
cd4	14	timen:acuity_maxn	model_neut	TDG	0.767832	2	0.00514383	0.882118	0.160228	0.048177	0.27228	2.80846	-2.38355	62.6072	735
cd4	14	timen:acuity_maxn	model_neut	GTF2B	1.03421	3	0.0055534	0.882118	0.181775	0.0535094	0.310041	2.78336	-2.43423	69.1252	398
cd4	14	timen:acuity_maxn	model_neut	FOXP1	1.93884	5	0.00583595	0.882118	0.202284	0.058703	0.345865	2.76701	-2.46703	85.9348	161
cd4	14	timen:acuity_maxn	model_neut	MT-CO2	7.02437	5	0.00630061	0.882118	0.155414	0.0440792	0.266749	2.74161	-2.51758	100	664
cd4	14	timen:acuity_maxn	model_neut	PRPF18	0.581544	1	0.00660539	0.882118	-0.14468	-0.248925	-0.0404357	-2.72585	-2.54872	53.0017	816
cd4	14	timen:acuity_maxn	model_neut	NAA16	0.571917	1	0.00701656	0.882118	-0.147246	-0.254132	-0.0403586	-2.7056	-2.58848	51.458	740
cd4	14	timen:acuity_maxn	model_neut	PIM2	1.51057	4	0.00768644	0.882118	0.197701	0.0525347	0.342867	2.67479	-2.64843	77.8731	99
cd4	14	timen:acuity_maxn	model_neut	REXO2	1.11361	3	0.00795915	0.882118	0.17441	0.0457755	0.303044	2.66293	-2.67132	71.6981	288
cd4	14	timen:acuity_maxn	model_neut	OAZ1	3.91747	5	0.00813495	0.882118	-0.151675	-0.263855	-0.0394947	-2.65548	-2.68565	98.1132	567
cd4	14	timen:acuity_maxn	model_neut	MED19	0.524533	1	0.00825471	0.882118	-0.13171	-0.229307	-0.0341123	-2.65049	-2.69523	48.7136	911
cd4	14	timen:acuity_maxn	model_neut	HNRNPK	3.13742	5	0.00848145	0.882118	-0.169969	-0.296359	-0.043579	-2.64121	-2.713	96.0549	311
cd4	14	timen:acuity_maxn	model_neut	EPRS	0.970453	3	0.00888592	0.882118	0.170773	0.0430105	0.298536	2.6252	-2.74351	65.8662	276
cd4	14	timen:acuity_maxn	model_neut	UBR5	0.612738	1	0.00909026	0.882118	-0.144631	-0.25316	-0.0361022	-2.61735	-2.75839	53.8593	617
cd4	14	timen:acuity_maxn	model_neut	TPGS1	0.961173	3	0.00925261	0.882118	-0.161428	-0.282845	-0.0400111	-2.61123	-2.76997	67.0669	370
cd4	14	timen:acuity_maxn	model_neut	LYST	1.05965	3	0.00940649	0.882118	-0.184938	-0.324343	-0.0455334	-2.60552	-2.78076	68.0961	122
cd4	14	timen:acuity_maxn	model_neut	EXOSC5	0.513141	1	0.00941344	0.882118	0.129282	0.0318208	0.226744	2.60527	-2.78124	48.0274	877
cd4	14	timen:acuity_maxn	model_neut	CGRRF1	0.63403	2	0.00952988	0.882118	-0.145508	-0.255382	-0.0356347	-2.601	-2.78927	56.0892	578
cd4	14	timen:acuity_maxn	model_neut	PSMA5	1.72478	4	0.00976596	0.882118	0.194389	0.0471241	0.341654	2.5925	-2.80526	82.3328	61
cd4	14	timen:acuity_maxn	model_neut	TSN	0.795381	2	0.00987782	0.882118	0.149173	0.0359895	0.262356	2.58853	-2.8127	61.9211	495
cd4	14	timen:acuity_maxn	model_neut	SRP19	1.28295	4	0.0100088	0.882118	0.177105	0.0424896	0.31172	2.58394	-2.8213	76.5009	157
cd4	14	timen:acuity_maxn	model_neut	KIAA1143	0.759773	2	0.0105767	0.882118	0.15514	0.036332	0.273948	2.56462	-2.8573	59.0051	392
cd4	14	timen:acuity_maxn	model_neut	GLS	0.505012	1	0.0107951	0.882118	-0.133384	-0.235818	-0.0309501	-2.55744	-2.87062	47.6844	728
cd4	14	timen:acuity_maxn	model_neut	UTP23	0.942451	3	0.0109265	0.882118	0.160201	0.0369673	0.283434	2.55318	-2.87851	66.7238	310
cd4	14	timen:acuity_maxn	model_neut	COX8A	3.13063	5	0.0113435	0.882118	0.164695	0.0373451	0.292046	2.53996	-2.9029	96.0549	242
cd4	14	timen:acuity_maxn	model_neut	TMEM18	0.728233	2	0.0113667	0.882118	0.147253	0.0333576	0.261149	2.53924	-2.90423	60.0343	463
cd4	14	timen:acuity_maxn	model_neut	SNX1	0.79224	2	0.0114259	0.882118	0.148741	0.0336113	0.26387	2.5374	-2.90761	62.2642	436
cd4	14	timen:acuity_maxn	model_neut	H2AFV	1.79904	4	0.0115022	0.882118	0.187433	0.0422198	0.332647	2.53505	-2.91193	83.8765	59
cd4	14	timen:acuity_maxn	model_neut	MUC20-OT1	0.717814	2	0.0122828	0.882118	-0.144914	-0.258228	-0.0315987	-2.5117	-2.95461	58.6621	458
cd4	14	timen:acuity_maxn	model_neut	ARFGAP3	0.762301	2	0.0125583	0.882118	0.153514	0.033094	0.273933	2.50378	-2.96902	59.3482	341
cd4	14	timen:acuity_maxn	model_neut	DUT	1.80317	5	0.0130979	0.882118	0.181312	0.0382246	0.3244	2.48869	-2.99631	83.1904	64
cd4	14	timen:acuity_maxn	model_neut	AGTPBP1	0.703998	2	0.0131686	0.882118	-0.147087	-0.263255	-0.0309189	-2.48676	-2.9998	56.4322	405
cd4	14	timen:acuity_maxn	model_neut	CTSD	0.931881	3	0.0132011	0.882118	0.162862	0.0341891	0.291535	2.48587	-3.00139	66.0377	197
cd4	14	timen:acuity_maxn	model_neut	SNHG15	1.20192	4	0.0136495	0.882118	0.168678	0.0347614	0.302594	2.47383	-3.02303	73.2419	136
cd4	14	timen:acuity_maxn	model_neut	ARHGAP45	1.48242	4	0.0139268	0.882118	0.176572	0.035975	0.31717	2.46656	-3.03606	78.7307	76
cd4	14	timen:acuity_maxn	model_neut	UBR2	0.990567	3	0.0142491	0.882118	-0.163717	-0.294518	-0.0329162	-2.45827	-3.05086	67.5815	159
cd4	14	timen:acuity_maxn	model_neut	SEPT2	1.39986	4	0.0142796	0.882118	0.174803	0.035101	0.314505	2.45749	-3.05224	77.0154	86
cd4	14	timen:acuity_maxn	model_neut	LITAF	3.51302	5	0.0143488	0.882118	-0.156881	-0.282349	-0.0314125	-2.45574	-3.05537	97.4271	237
cd4	14	timen:acuity_maxn	model_neut	RAP1GAP2	0.555235	1	0.0144286	0.882118	-0.129733	-0.233575	-0.0258916	-2.45372	-3.05895	48.8851	633
cd4	14	timen:acuity_maxn	model_neut	TAPBP	2.29901	5	0.0147257	0.882118	-0.16891	-0.30452	-0.0333005	-2.44631	-3.07213	91.9383	112
cd4	14	timen:acuity_maxn	model_neut	EIF2S1	0.756878	2	0.0147512	0.882118	0.143004	0.0281634	0.257845	2.44567	-3.07325	60.3774	412
cd4	14	timen:acuity_maxn	model_neut	SMAP2	1.05794	3	0.0148466	0.882118	0.157113	0.0308208	0.283404	2.44333	-3.07741	70.8405	219
cd4	14	timen:acuity_maxn	model_neut	PRPF4B	1.33968	4	0.0148557	0.882118	0.176317	0.0345751	0.318059	2.4431	-3.07781	76.5009	67
cd4	14	timen:acuity_maxn	model_neut	PSMB2	1.42978	4	0.0148571	0.882118	0.168767	0.0330926	0.304441	2.44307	-3.07787	77.7015	111
cd4	14	timen:acuity_maxn	model_neut	TMED2	1.9389	5	0.0150002	0.882118	-0.163077	-0.294365	-0.0317889	-2.43957	-3.08406	88.6792	147
cd4	14	timen:acuity_maxn	model_neut	PRCP	0.522625	1	0.0150137	0.882118	-0.118	-0.21301	-0.0229891	-2.43924	-3.08464	50.6003	846
cd4	14	timen:acuity_maxn	model_neut	CARS	0.595344	1	0.0150867	0.882118	0.129698	0.0251924	0.234204	2.43747	-3.08778	52.4871	606
cd4	14	timen:acuity_maxn	model_neut	CDS2	0.851265	3	0.0154811	0.882118	-0.148503	-0.268626	-0.0283797	-2.42803	-3.10443	64.494	312
cd4	14	timen:acuity_maxn	model_neut	PDZD11	0.500138	1	0.0156075	0.882118	-0.118608	-0.214668	-0.0225488	-2.42505	-3.10968		815
cd4	14	timen:acuity_maxn	model_neut	EIF3F	3.13828	5	0.0157118	0.882118	-0.160369	-0.290381	-0.0303568	-2.4226	-3.11398	95.5403	160
cd4	14	timen:acuity_maxn	model_neut	ATXN7L3B	0.759556	2	0.0159989	0.882118	0.149812	0.028024	0.2716	2.41595	-3.12565	58.6621	279
cd4	14	timen:acuity_maxn	model_neut	DGLUCY	0.560546	1	0.0165781	0.882118	0.123353	0.0225274	0.224178	2.40284	-3.14857	51.458	685
cd4	14	timen:acuity_maxn	model_neut	TIMM22	0.585697	1	0.0166621	0.882118	0.125105	0.022768	0.227443	2.40097	-3.15182	53.6878	648
cd4	14	timen:acuity_maxn	model_neut	FAM120A	0.648493	2	0.0166786	0.882118	0.129545	0.0235598	0.23553	2.40061	-3.15246	56.0892	560
cd4	14	timen:acuity_maxn	model_neut	MAPRE1	1.13082	3	0.0167447	0.882118	-0.153961	-0.279999	-0.0279235	-2.39915	-3.155	72.3842	211
cd4	14	timen:acuity_maxn	model_neut	PSMD7	1.65347	4	0.0168228	0.882118	0.177392	0.0320688	0.322715	2.39742	-3.158	80.789	41
cd4	14	timen:acuity_maxn	model_neut	RAN	2.87088	5	0.0184043	0.882118	0.150132	0.0254015	0.274862	2.36399	-3.21575	95.8834	225
cd4	14	timen:acuity_maxn	model_neut	SNU13	2.3313	5	0.0184577	0.882118	0.156252	0.0263773	0.286127	2.36291	-3.21761	91.5952	148
cd4	14	timen:acuity_maxn	model_neut	COA4	0.685142	2	0.0186809	0.882118	0.130333	0.0217952	0.238872	2.35841	-3.22532	57.4614	493
cd4	14	timen:acuity_maxn	model_neut	ATG16L2	0.605363	1	0.0186972	0.882118	0.130473	0.0218034	0.239142	2.35808	-3.22588	52.6587	491
cd4	14	timen:acuity_maxn	model_neut	IKBKE	0.583653	1	0.0189112	0.882118	0.125218	0.0207361	0.2297	2.35381	-3.23318	53.0017	582
cd4	14	timen:acuity_maxn	model_neut	TUBA4A	1.72849	4	0.0191534	0.882118	-0.177788	-0.326436	-0.0291398	-2.34903	-3.24134	83.0189	21
cd4	14	timen:acuity_maxn	model_neut	C19orf25	0.784996	2	0.0195663	0.882118	0.140782	0.0226707	0.258892	2.341	-3.25501	59.8628	328
cd4	14	timen:acuity_maxn	model_neut	MT-ND4	4.55454	5	0.0197274	0.882118	0.182584	0.0291997	0.335968	2.33791	-3.26026	98.6278	12
cd4	14	timen:acuity_maxn	model_neut	DHX15	0.691819	2	0.0197821	0.882118	0.134646	0.0214826	0.247809	2.33687	-3.26203	56.9468	413
cd4	14	timen:acuity_maxn	model_neut	HSPE1	2.05064	5	0.0198188	0.882118	0.173701	0.0276702	0.319732	2.33617	-3.26322	86.964	31
cd4	14	timen:acuity_maxn	model_neut	SRSF11	2.27626	5	0.019933	0.882118	0.172563	0.0273539	0.317771	2.334	-3.2669	89.7084	36
cd4	14	timen:acuity_maxn	model_neut	IST1	0.819261	2	0.0200069	0.882118	0.139959	0.0221152	0.257803	2.3326	-3.26927	62.7787	332
cd4	14	timen:acuity_maxn	model_neut	ARAF	0.626931	2	0.020466	0.882118	0.126401	0.0195796	0.233223	2.32401	-3.28378	54.0309	520
cd4	14	timen:acuity_maxn	model_neut	EIF4E2	0.87383	3	0.0205497	0.882118	0.143308	0.0221177	0.264498	2.32246	-3.28639	64.837	269
cd4	14	timen:acuity_maxn	model_neut	CUL4A	0.657242	2	0.0206416	0.882118	-0.130864	-0.241611	-0.0201163	-2.32077	-3.28925	54.717	445
cd4	14	timen:acuity_maxn	model_neut	ZNF335	0.508365	1	0.0207552	0.882118	-0.120745	-0.223022	-0.0184692	-2.31869	-3.29276	48.3705	625
cd4	14	timen:acuity_maxn	model_neut	ACSL5	0.60484	1	0.0209742	0.882118	0.129005	0.0195443	0.238466	2.3147	-3.29947	51.458	469
cd4	14	timen:acuity_maxn	model_neut	MT-ATP6	5.67365	5	0.0211576	0.882118	0.161692	0.0242998	0.299085	2.31138	-3.30503	100	81
cd4	14	timen:acuity_maxn	model_neut	DTX3L	0.855024	3	0.0214216	0.882118	0.142715	0.0211995	0.264231	2.30666	-3.31295	61.0635	258
cd4	14	timen:acuity_maxn	model_neut	SPTAN1	1.42749	4	0.0217839	0.882118	0.162835	0.0238024	0.301868	2.30026	-3.32366	78.2161	69
cd4	14	timen:acuity_maxn	model_neut	PPP1R18	2.2145	5	0.0218834	0.882118	-0.167312	-0.310275	-0.0243485	-2.29852	-3.32657	89.5369	45
cd4	14	timen:acuity_maxn	model_neut	MRPS23	0.708214	2	0.021939	0.882118	0.128605	0.0186692	0.238541	2.29755	-3.32819	59.0051	459
cd4	14	timen:acuity_maxn	model_neut	PRKDC	1.14249	3	0.0219665	0.882118	-0.157291	-0.291777	-0.0228055	-2.29707	-3.32898	72.8988	98
cd4	12	(Intercept)	model_neut	HLA-B	6.69674	5	1.72007e-308	8.70476e-306	6.8314	6.64024	7.02256	70.1705	697.149	100	2
cd4	12	(Intercept)	model_neut	MT-CO2	7.46133	5	9.86596e-271	2.09405e-267	7.43487	7.19189	7.67785	60.0811	608.87	100	3
cd4	12	(Intercept)	model_neut	MALAT1	9.51716	5	7.06475e-264	9.99662e-261	9.1969	8.88772	9.50608	58.4074	593.203	100	1
cd4	12	(Intercept)	model_neut	EIF1	5.38034	5	3.62855e-245	3.8508e-242	5.59219	5.38884	5.79554	53.9978	550.411	99.5468	8
cd4	12	(Intercept)	model_neut	HLA-A	5.76788	5	8.36807e-241	7.10449e-238	5.73107	5.51875	5.94339	53.0013	540.427	99.6979	7
cd4	12	(Intercept)	model_neut	B2M	7.98689	5	1.47175e-237	1.04126e-234	8.22588	7.91686	8.5349	52.2676	532.999	99.8489	4
cd4	12	(Intercept)	model_neut	EEF1A1	7.20768	5	8.24543e-226	5.00026e-223	7.59585	7.29553	7.89617	49.6624	506.1	99.8489	5
cd4	12	(Intercept)	model_neut	MT-CO1	7.08076	5	3.33717e-223	1.77079e-220	7.2403	6.95073	7.52988	49.0949	500.129	99.8489	6
cd4	12	(Intercept)	model_neut	MT-ATP6	6.29173	5	4.56114e-199	2.15134e-196	6.29996	6.01888	6.58104	44.0091	444.824	100	9
cd4	12	(Intercept)	model_neut	HLA-E	5.07202	5	4.25814e-195	1.80758e-192	5.13083	4.89762	5.36404	43.1998	435.722	99.2447	19
cd4	12	(Intercept)	model_neut	H3F3B	5.24626	5	2.67954e-177	1.03406e-174	5.0905	4.83845	5.34255	39.6565	394.904	98.9426	29
cd4	12	(Intercept)	model_neut	BTG1	5.2928	5	8.26799e-175	2.9248e-172	5.08639	4.83142	5.34136	39.1713	389.193	99.8489	32
cd4	12	(Intercept)	model_neut	ACTB	6.29248	5	8.36363e-174	2.73105e-171	6.42388	6.10026	6.7475	38.9761	386.888	99.0937	14
cd4	12	(Intercept)	model_neut	MT-CO3	6.02491	5	1.61878e-172	4.90838e-170	6.22449	5.90889	6.54009	38.7267	383.936	99.8489	16
cd4	12	(Intercept)	model_neut	RPL28	6.81279	5	2.49316e-169	7.05565e-167	7.15789	6.78911	7.52667	38.1116	376.623	99.0937	11
cd4	12	(Intercept)	model_neut	MT-CYB	6.03026	5	5.49019e-169	1.45662e-166	6.1967	5.87689	6.51652	38.0457	375.836	99.6979	18
cd4	12	(Intercept)	model_neut	RPL10	6.94686	5	4.44274e-168	1.10938e-165	7.30065	6.92213	7.67917	37.8713	373.753	98.9426	10
cd4	12	(Intercept)	model_neut	RPL13	6.61721	5	2.45654e-163	5.79333e-161	7.10972	6.73206	7.48738	36.9649	362.871	98.7915	13
cd4	12	(Intercept)	model_neut	HLA-C	5.82866	5	2.96083e-162	6.61511e-160	5.83413	5.52249	6.14576	36.7594	360.39	98.6405	24
cd4	12	(Intercept)	model_neut	MT-ND3	5.89844	5	1.3785e-153	2.92587e-151	5.83911	5.51269	6.16552	35.1254	340.498	99.5468	31
cd4	12	(Intercept)	model_neut	RPL19	6.11377	5	3.63167e-150	7.34117e-148	6.62039	6.24345	6.99733	34.4869	332.647	98.6405	20
cd4	12	(Intercept)	model_neut	RPL41	7.30803	5	3.20806e-148	6.19009e-146	7.94014	7.48327	8.39701	34.1252	328.18	98.4894	12
cd4	12	(Intercept)	model_neut	RPLP1	6.67432	5	2.77618e-147	5.12385e-145	7.15292	6.73924	7.5666	33.9514	326.028	98.6405	17
cd4	12	(Intercept)	model_neut	SARAF	4.66681	5	3.59033e-146	6.35039e-144	4.66897	4.3973	4.94065	33.7455	323.477	98.6405	60
cd4	12	(Intercept)	model_neut	RPS12	6.8868	5	2.58825e-145	4.39485e-143	7.54468	7.1036	7.98575	33.5869	321.508	98.6405	15
cd4	12	(Intercept)	model_neut	RPS8	6.03172	5	1.34342e-143	2.1934e-141	6.39947	6.02179	6.77715	33.2703	317.57	98.3384	27
cd4	12	(Intercept)	model_neut	RPS15A	6.33949	5	3.60146e-143	5.6623e-141	6.86287	6.45688	7.26887	33.1913	316.587	98.7915	21
cd4	12	(Intercept)	model_neut	RPL11	6.19701	5	2.04641e-140	3.1025e-138	6.61878	6.22116	7.0164	32.6847	310.264	98.3384	26
cd4	12	(Intercept)	model_neut	TMSB10	6.38184	5	2.98624e-139	4.37124e-137	6.48849	6.09613	6.88085	32.4712	307.592	98.7915	30
cd4	12	(Intercept)	model_neut	RPL32	6.46239	5	2.51666e-138	3.56107e-136	6.95188	6.52929	7.37447	32.3016	305.467	98.3384	23
cd4	12	(Intercept)	model_neut	FTH1	4.99531	5	7.9135e-138	1.08364e-135	5.34944	5.02334	5.67553	32.2106	304.324	98.4894	48
cd4	12	(Intercept)	model_neut	RPLP0	5.16997	5	1.46539e-137	1.94393e-135	5.54739	5.20871	5.88607	32.1616	303.71	98.0363	43
cd4	12	(Intercept)	model_neut	TXNIP	5.25067	5	2.10382e-137	2.70628e-135	5.0368	4.72902	5.34459	32.1329	303.35	98.9426	57
cd4	12	(Intercept)	model_neut	RPS27A	6.10029	5	2.89587e-137	3.61557e-135	6.6931	6.28378	7.10241	32.1075	303.031	98.3384	28
cd4	12	(Intercept)	model_neut	RPS4X	5.64853	5	2.31662e-136	2.80973e-134	6.4939	6.09472	6.89309	31.9425	300.958	97.8852	34
cd4	12	(Intercept)	model_neut	TMSB4X	6.58467	5	1.91135e-135	2.2538e-133	6.88677	6.4612	7.31234	31.7752	298.854	98.4894	25
cd4	12	(Intercept)	model_neut	TPT1	5.72765	5	9.44047e-133	1.0831e-130	6.13294	5.74801	6.51787	31.2846	292.67	98.1873	39
cd4	12	(Intercept)	model_neut	MT-ND2	4.96956	5	2.63517e-132	2.94376e-130	4.97146	4.65862	5.2843	31.2036	291.646	98.7915	63
cd4	12	(Intercept)	model_neut	DDX5	4.55337	5	4.98614e-132	5.42722e-130	4.25738	3.98905	4.52572	31.1532	291.01	98.4894	80
cd4	12	(Intercept)	model_neut	MT-ND4	4.97784	5	2.22939e-131	2.36594e-129	5.17268	4.84541	5.49994	31.0351	289.517	98.6405	61
cd4	12	(Intercept)	model_neut	IL7R	5.0199	5	5.2646e-131	5.45079e-129	4.77546	4.47266	5.07826	30.9673	288.66	98.6405	73
cd4	12	(Intercept)	model_neut	RPS27	6.71467	5	7.85073e-131	7.93484e-129	7.36759	6.89996	7.83522	30.9358	288.262	98.0363	22
cd4	12	(Intercept)	model_neut	RPS3	6.06691	5	3.57171e-130	3.52602e-128	6.50964	6.09487	6.92442	30.8165	286.751	98.0363	37
cd4	12	(Intercept)	model_neut	RPS18	6.251	5	7.58197e-130	7.31488e-128	6.82691	6.39108	7.26274	30.7572	286.001	98.0363	35
cd4	12	(Intercept)	model_neut	PTMA	5.48685	5	7.37633e-129	6.95834e-127	5.77415	5.40337	6.14493	30.5782	283.732	97.5831	47
cd4	12	(Intercept)	model_neut	RPS21	5.60585	5	9.14264e-129	8.43707e-127	6.01592	5.6294	6.40243	30.5613	283.518	98.0363	42
cd4	12	(Intercept)	model_neut	MT-ND1	5.10372	5	1.06878e-128	9.65314e-127	5.03851	4.71466	5.36236	30.549	283.363	99.2447	65
cd4	12	(Intercept)	model_neut	RPS15	6.02776	5	1.15262e-127	1.01935e-125	6.16981	5.77081	6.56882	30.3621	280.991	98.1873	41
cd4	12	(Intercept)	model_neut	RPL30	6.53725	5	2.06469e-127	1.7887e-125	7.03049	6.57513	7.48584	30.3163	280.41	98.0363	33
cd4	12	(Intercept)	model_neut	MT-ND4L	5.37253	5	1.54948e-126	1.31551e-124	5.04073	4.71254	5.36892	30.1581	278.4	99.5468	70
cd4	12	(Intercept)	model_neut	RPL34	6.18942	5	1.60643e-126	1.33712e-124	6.83672	6.39155	7.28189	30.1553	278.364	97.8852	36
cd4	12	(Intercept)	model_neut	RPS23	6.05352	5	1.86039e-124	1.51872e-122	6.48927	6.06144	6.9171	29.7827	273.626	97.8852	40
cd4	12	(Intercept)	model_neut	RPS6	5.30953	5	1.23104e-123	9.85994e-122	5.86579	5.47713	6.25444	29.6348	271.742	97.5831	54
cd4	12	(Intercept)	model_neut	UBC	4.44896	5	1.7197e-123	1.35187e-121	4.32174	4.03514	4.60834	29.6086	271.408	98.0363	86
cd4	12	(Intercept)	model_neut	RPL14	5.57325	5	3.08207e-123	2.3788e-121	5.76841	5.38528	6.15154	29.563	270.826	97.8852	55
cd4	12	(Intercept)	model_neut	FAU	5.64925	5	5.11125e-123	3.87451e-121	5.9318	5.53729	6.32631	29.5234	270.322	97.7341	52
cd4	12	(Intercept)	model_neut	RPL18	5.37375	5	6.96498e-123	5.18708e-121	6.00042	5.60102	6.39982	29.4992	270.013	97.5831	49
cd4	12	(Intercept)	model_neut	RPS3A	5.62185	5	1.14771e-122	8.40004e-121	6.15741	5.74701	6.5678	29.4601	269.515	97.432	46
cd4	12	(Intercept)	model_neut	RPS19	6.11101	5	2.33434e-122	1.67954e-120	6.74266	6.2924	7.19291	29.4046	268.807	97.432	38
cd4	12	(Intercept)	model_neut	RPL6	5.14895	5	1.16239e-121	8.22389e-120	5.69816	5.31602	6.08029	29.2791	267.207	97.432	58
cd4	12	(Intercept)	model_neut	PABPC1	4.25035	5	1.52734e-121	1.0524e-119	4.42237	4.12558	4.71916	29.2578	266.934	97.5831	85
cd4	12	(Intercept)	model_neut	RACK1	4.7074	5	1.53707e-121	1.0524e-119	5.28795	4.93306	5.64284	29.2573	266.928	96.9789	68
cd4	12	(Intercept)	model_neut	RPL7A	5.44916	5	3.25292e-121	2.19185e-119	5.7986	5.40866	6.18854	29.1987	266.181	97.5831	56
cd4	12	(Intercept)	model_neut	RPL12	5.66811	5	7.39899e-121	4.90761e-119	6.02005	5.61433	6.42578	29.1345	265.361	97.7341	53
cd4	12	(Intercept)	model_neut	RPL29	5.46348	5	2.52236e-119	1.64729e-117	6.1753	5.75514	6.59546	28.8591	261.842	97.281	50
cd4	12	(Intercept)	model_neut	RPL18A	5.88436	5	2.84402e-119	1.82922e-117	6.40724	5.97115	6.84332	28.8498	261.722	97.432	44
cd4	12	(Intercept)	model_neut	RPS14	5.79375	5	9.46683e-117	5.99802e-115	6.50679	6.05687	6.95671	28.3972	255.931	97.1299	45
cd4	12	(Intercept)	model_neut	RPS9	4.84861	5	1.20776e-114	7.53961e-113	5.44141	5.0601	5.82273	28.0198	251.096	97.281	74
cd4	12	(Intercept)	model_neut	ZFP36L2	5.04602	5	1.38982e-114	8.55042e-113	5.15238	4.79118	5.51358	28.0089	250.956	98.3384	77
cd4	12	(Intercept)	model_neut	RPL8	5.27853	5	6.80195e-114	4.1249e-112	5.69752	5.29634	6.09871	27.8854	249.372	97.1299	67
cd4	12	(Intercept)	model_neut	RPS7	5.42478	5	4.44067e-111	2.65502e-109	5.80401	5.38781	6.22021	27.3819	242.909	97.1299	69
cd4	12	(Intercept)	model_neut	RPS28	6.25501	5	6.64647e-111	3.91865e-109	6.63694	6.16047	7.11342	27.3506	242.506	97.432	51
cd4	12	(Intercept)	model_neut	MTRNR2L12	5.93722	5	9.3269e-111	5.42366e-109	5.70837	5.29817	6.11858	27.3243	242.168	99.8489	72
cd4	12	(Intercept)	model_neut	RPS13	5.60957	5	1.92931e-110	1.10675e-108	6.1379	5.69592	6.57989	27.2679	241.444	96.9789	62
cd4	12	(Intercept)	model_neut	PTPRC	4.59222	5	6.40111e-109	3.62303e-107	4.3631	4.04575	4.68044	26.9962	237.951	99.0937	92
cd4	12	(Intercept)	model_neut	RPL5	4.89247	5	9.41025e-109	5.25612e-107	5.35313	4.96335	5.74292	26.9663	237.567	96.8278	78
cd4	12	(Intercept)	model_neut	RPL37	5.48969	5	1.54816e-108	8.53498e-107	6.06709	5.62468	6.5095	26.9277	237.071	96.9789	64
cd4	12	(Intercept)	model_neut	RPS2	4.74057	5	2.51479e-108	1.36863e-106	5.28257	4.89683	5.66831	26.89	236.587	96.8278	79
cd4	12	(Intercept)	model_neut	RPL36	5.59673	5	4.02707e-108	2.16391e-106	6.02252	5.58215	6.46289	26.8535	236.117	97.281	66
cd4	12	(Intercept)	model_neut	RPL3	5.32289	5	4.71727e-108	2.5031e-106	5.74562	5.32531	6.16593	26.8413	235.96	96.9789	76
cd4	12	(Intercept)	model_neut	RPS25	5.55411	5	5.80694e-108	3.01764e-106	5.78368	5.36033	6.20703	26.8251	235.752	97.281	75
cd4	12	(Intercept)	model_neut	RPS24	5.5067	5	5.82914e-108	3.01764e-106	5.92592	5.49215	6.35969	26.8248	235.749	96.8278	71
cd4	12	(Intercept)	model_neut	RPS16	4.57406	5	1.05933e-106	5.41791e-105	4.9059	4.54376	5.26804	26.6	232.857	97.281	87
cd4	12	(Intercept)	model_neut	RPSA	4.72891	5	1.90425e-106	9.62325e-105	5.15164	4.7707	5.53257	26.5545	232.272	96.6767	83
cd4	12	(Intercept)	model_neut	VIM	4.58898	5	1.71135e-104	8.54666e-103	4.28661	3.96543	4.6078	26.2059	227.786	97.7341	98
cd4	12	(Intercept)	model_neut	RPL15	4.67684	5	2.41532e-103	1.19221e-101	4.9832	4.60687	5.35952	26.0007	225.146	96.8278	88
cd4	12	(Intercept)	model_neut	HMGB1	3.83818	5	2.73406e-101	1.33403e-99	3.76892	3.48023	4.05762	25.6343	220.43	96.9789	116
cd4	12	(Intercept)	model_neut	RPL39	6.22908	5	4.04417e-101	1.95085e-99	6.90446	6.37497	7.43396	25.604	220.039	96.6767	59
cd4	12	(Intercept)	model_neut	RPL35	4.72081	5	2.89766e-100	1.38209e-98	5.42999	5.01107	5.84891	25.4514	218.076	96.2236	84
cd4	12	(Intercept)	model_neut	TSC22D3	4.37324	5	4.44133e-100	2.09483e-98	4.45574	4.11154	4.79995	25.4183	217.65	97.281	99
cd4	12	(Intercept)	model_neut	RPLP2	5.04997	5	8.17792e-99	3.81486e-97	5.63293	5.19389	6.07197	25.1926	214.745	96.3746	81
cd4	12	(Intercept)	model_neut	ARHGDIB	3.97306	5	1.25075e-97	5.77114e-96	4.11237	3.78914	4.43561	24.9812	212.025	96.3746	107
cd4	12	(Intercept)	model_neut	RPL9	4.91898	5	1.31248e-96	5.99086e-95	5.28474	4.8663	5.70318	24.7989	209.681	96.6767	89
cd4	12	(Intercept)	model_neut	FTL	4.90205	5	7.46307e-96	3.37029e-94	4.9298	4.53733	5.32226	24.6642	207.947	96.2236	93
cd4	12	(Intercept)	model_neut	IFITM1	5.25449	5	5.43023e-95	2.42646e-93	5.28232	4.85915	5.7055	24.5102	205.968	96.5257	90
cd4	12	(Intercept)	model_neut	RPL35A	5.3382	5	1.80948e-94	8.00129e-93	5.84946	5.37906	6.31986	24.4169	204.768	96.2236	82
cd4	12	(Intercept)	model_neut	S100A6	4.3278	5	1.13945e-93	4.98655e-92	4.50258	4.13837	4.8668	24.2741	202.933	96.6767	102
cd4	12	(Intercept)	model_neut	EEF1D	4.2582	5	4.76089e-93	2.06224e-91	4.66612	4.28694	5.0453	24.1631	201.507	95.7704	100
cd4	12	(Intercept)	model_neut	RPL24	4.65037	5	5.93374e-93	2.54431e-91	5.18656	4.76479	5.60833	24.146	201.288	95.6193	91
cd4	12	(Intercept)	model_neut	NACA	4.55138	5	9.4924e-93	4.02952e-91	5.02775	4.61828	5.43722	24.1095	200.819	95.6193	94
cd4	12	sex_n	model_neut	RPS4Y1	2.02528	5	1.07996e-131	4.58442e-128	2.85051	2.67049	3.03053	31.0922	281.616	65.71	1
cd4	12	sex_n	model_neut	XIST	1.22616	4	1.24441e-93	2.64125e-90	-1.99436	-2.15573	-1.83299	-24.2673	198.096	53.7764	2
cd4	12	sex_n	model_neut	DDX3Y	0.851968	3	1.34845e-67	1.90805e-64	1.3183	1.18592	1.45068	19.5537	140.466	47.1299	3
cd4	12	sex_n	model_neut	UTY	0.879577	3	9.11389e-62	9.67211e-59	1.37881	1.2322	1.52542	18.4662	127.517	46.5257	4
cd4	12	sex_n	model_neut	TTTY15	0.62762	2	1.52717e-52	1.29657e-49	1.02347	0.903136	1.1438	16.701	107.004	40.6344	5
cd4	12	sex_n	model_neut	KDM5D	0.528183	1	4.40543e-43	3.11684e-40	0.891091	0.772933	1.00925	14.8081	85.9399	35.9517	6
cd4	12	sex_n	model_neut	RPS4X	5.64853	5	9.02635e-10	5.47384e-07	-0.577219	-0.759564	-0.394874	-6.21567	11.8772	97.8852	7
cd4	12	sex_n	model_neut	EIF1AX	1.39879	4	2.4062e-09	1.27679e-06	-0.463596	-0.614035	-0.313158	-6.05091	10.9421	74.6224	8
cd4	12	sex_n	model_neut	ZRSR2	0.702754	2	1.69741e-06	0.000800612	-0.288075	-0.40519	-0.170961	-4.82988	4.72531	55.136	10
cd4	12	sex_n	model_neut	KDM6A	1.08016	4	2.89855e-06	0.00114885	-0.382215	-0.541269	-0.22316	-4.71847	4.22224	66.0121	9
cd4	12	sex_n	model_neut	KDM5C	0.608346	1	2.97699e-06	0.00114885	-0.288353	-0.408491	-0.168215	-4.71285	4.19715	51.2085	11
cd4	12	sex_n	model_neut	CXorf38	0.5623	1	9.79798e-06	0.00346604	-0.259603	-0.373997	-0.145209	-4.45601	3.08055	48.9426	41
cd4	12	sex_n	model_neut	PATL2	0.773196	2	1.60621e-05	0.00524488	-0.28899	-0.419567	-0.158412	-4.34563	2.61875	56.9486	69
cd4	12	sex_n	model_neut	AP1S2	0.501222	1	9.85372e-05	0.0298779	-0.197674	-0.296741	-0.0986077	-3.91798	0.933246		2936
cd4	12	sex_n	model_neut	DDX3X	1.68794	5	0.000134224	0.0379853	-0.316708	-0.478607	-0.154809	-3.84109	0.647787	80.6647	2803
cd4	12	sex_n	model_neut	CA5B	1.36006	4	0.00016978	0.0450447	-0.294491	-0.447396	-0.141586	-3.78173	0.431143	74.6224	3341
cd4	12	sex_n	model_neut	PRKX	1.24182	4	0.00020557	0.051332	-0.304176	-0.464179	-0.144173	-3.73282	0.255061	70.997	3679
cd4	12	sex_n	model_neut	CCDC137	0.55065	1	0.000230328	0.0543189	-0.210808	-0.322576	-0.0990403	-3.70349	0.150501	48.9426	4013
cd4	12	sex_n	model_neut	SEPT6	2.21939	5	0.00031103	0.0694907	-0.294511	-0.454037	-0.134986	-3.62503	-0.125261	87.1601	3974
cd4	12	sex_n	model_neut	RRP1B	1.06543	4	0.000482673	0.102447	-0.260624	-0.406521	-0.114727	-3.50758	-0.527447	67.5227	3271
cd4	12	sex_n	model_neut	STUB1	0.861421	3	0.000519894	0.105093	-0.236046	-0.36895	-0.103143	-3.4874	-0.595278	60.8761	3249
cd4	12	sex_n	model_neut	ZFAND2A	0.651883	2	0.000734695	0.140207	-0.200051	-0.315851	-0.0842504	-3.39212	-0.910427	54.8338	2952
cd4	12	sex_n	model_neut	PCBP2	3.60481	5	0.000759663	0.140207	-0.266889	-0.421805	-0.111973	-3.38279	-0.940823	94.5619	2467
cd4	12	sex_n	model_neut	TAPBPL	0.53507	1	0.0012729	0.225144	-0.179123	-0.287816	-0.0704306	-3.23588	-1.40892	48.1873	2457
cd4	12	sex_n	model_neut	SLC25A12	0.5059	1	0.00147308	0.250129	-0.182889	-0.295346	-0.0704309	-3.19328	-1.54086	45.1662	2259
cd4	12	sex_n	model_neut	EIF2S3	1.5355	4	0.00154201	0.251763	-0.250229	-0.404745	-0.095714	-3.17985	-1.58212	77.0393	1533
cd4	12	sex_n	model_neut	SLIRP	0.721881	2	0.00167889	0.263958	-0.184069	-0.298634	-0.0695026	-3.15474	-1.65879	57.4018	2091
cd4	12	sex_n	model_neut	PLEKHA2	0.66489	2	0.00181387	0.274995	-0.187142	-0.304476	-0.0698088	-3.13177	-1.72844	54.6828	1970
cd4	12	sex_n	model_neut	NR3C1	2.12123	5	0.00211683	0.30986	-0.26509	-0.43379	-0.0963906	-3.08546	-1.86732	86.5559	946
cd4	12	sex_n	model_neut	COQ10B	0.934187	3	0.00223728	0.316576	-0.207886	-0.340903	-0.0748689	-3.06872	-1.91701	65.71	1511
cd4	12	sex_n	model_neut	PPP3CC	1.79507	5	0.00238974	0.326634	-0.248776	-0.409002	-0.088549	-3.04869	-1.97615	82.9305	962
cd4	12	sex_n	model_neut	CTC1	0.54974	1	0.00251049	0.326634	-0.173644	-0.286037	-0.0612519	-3.03364	-2.02033	48.7915	1802
cd4	12	sex_n	model_neut	RBBP7	0.921389	3	0.00261036	0.326634	-0.212262	-0.350193	-0.0743305	-3.02168	-2.05527	63.2931	1286
cd4	12	sex_n	model_neut	MT-ND1	5.10372	5	0.00262519	0.326634	0.22752	0.0795886	0.375452	3.01995	-2.06035	99.2447	1090
cd4	12	sex_n	model_neut	ACTR1B	0.557467	1	0.00279764	0.326634	-0.165488	-0.27379	-0.0571868	-3.00036	-2.11729	49.8489	1805
cd4	12	sex_n	model_neut	P2RY8	2.34703	5	0.00279985	0.326634	0.271449	0.0937883	0.449109	3.00011	-2.11799	88.9728	507
cd4	12	sex_n	model_neut	SNRPG	1.66253	5	0.00290542	0.326634	-0.236058	-0.391147	-0.0809687	-2.98866	-2.15109	79.1541	853
cd4	12	sex_n	model_neut	MARF1	0.701331	2	0.00292393	0.326634	-0.189825	-0.314622	-0.0650286	-2.9867	-2.15677	53.9275	1447
cd4	12	sex_n	model_neut	COTL1	0.993496	3	0.00306967	0.334122	0.215843	0.0732201	0.358465	2.97159	-2.20023	64.6526	1062
cd4	12	sex_n	model_neut	C1orf162	0.841192	3	0.00331307	0.346722	-0.20626	-0.343652	-0.0688678	-2.94777	-2.26835	57.2508	1094
cd4	12	sex_n	model_neut	HAUS3	1.14736	4	0.00334878	0.346722	-0.225338	-0.375609	-0.0750664	-2.94441	-2.27791	70.6949	826
cd4	12	sex_n	model_neut	HAX1	1.02997	3	0.00352375	0.348256	-0.204989	-0.342437	-0.0675404	-2.9284	-2.32332	66.0121	1057
cd4	12	sex_n	model_neut	JPX	1.13295	4	0.0035435	0.348256	-0.223938	-0.374182	-0.0736936	-2.92664	-2.3283	69.9396	778
cd4	12	sex_n	model_neut	HNRNPUL1	1.65362	5	0.00365496	0.348256	-0.237625	-0.397586	-0.0776634	-2.91687	-2.35589	78.0967	564
cd4	12	sex_n	model_neut	TFDP2	0.699801	2	0.00369176	0.348256	0.181381	0.0591484	0.303613	2.9137	-2.36482	56.6465	1332
cd4	12	sex_n	model_neut	TAF1	0.562225	1	0.00424641	0.39187	-0.16139	-0.271839	-0.0509408	-2.86916	-2.48931	50.4532	1492
cd4	12	sex_n	model_neut	LMBRD1	1.33595	4	0.00444982	0.401904	-0.221913	-0.374581	-0.0692452	-2.85414	-2.53086	75.3776	555
cd4	12	sex_n	model_neut	ASB8	0.574424	1	0.00518977	0.453797	-0.156613	-0.266271	-0.0469545	-2.80431	-2.66721	50	1401
cd4	12	sex_n	model_neut	MRPL20	1.28313	4	0.00523818	0.453797	-0.198726	-0.338023	-0.0594303	-2.80128	-2.67542	73.1118	717
cd4	12	sex_n	model_neut	USP20	0.511231	1	0.00538975	0.457034	-0.15498	-0.263976	-0.0459847	-2.79195	-2.70066	48.4894	1394
cd4	12	sex_n	model_neut	HMGN3	1.56576	4	0.00549087	0.457034	-0.219879	-0.374856	-0.0649031	-2.78586	-2.7171	79.3051	428
cd4	12	sex_n	model_neut	JAK1	2.77253	5	0.00568009	0.463692	-0.234077	-0.399722	-0.068432	-2.77473	-2.74704	91.6918	289
cd4	12	sex_n	model_neut	GORASP2	0.902246	3	0.00622721	0.489581	-0.184618	-0.316711	-0.0525257	-2.74433	-2.82821	64.0483	773
cd4	12	sex_n	model_neut	SFT2D2	0.66548	2	0.00622788	0.489581	0.170991	0.048647	0.293335	2.7443	-2.82831	54.8338	1012
cd4	12	sex_n	model_neut	MLEC	0.636822	2	0.00690201	0.495035	0.157332	0.0433362	0.271327	2.71	-2.91885	53.0211	1152
cd4	12	sex_n	model_neut	MT-ATP8	3.30405	5	0.00711671	0.495035	0.296702	0.0809058	0.512499	2.69971	-2.94579	93.6556	18
cd4	12	sex_n	model_neut	GRPEL1	0.596724	1	0.00714943	0.495035	-0.156949	-0.271167	-0.0427322	-2.69816	-2.94983	50	1128
cd4	12	sex_n	model_neut	RPS10	1.23917	4	0.00717962	0.495035	-0.220331	-0.380757	-0.0599045	-2.69674	-2.95353	70.0906	268
cd4	12	sex_n	model_neut	RAB2A	1.55608	4	0.00725998	0.495035	-0.209194	-0.361724	-0.0566645	-2.69299	-2.96332	79.1541	348
cd4	12	sex_n	model_neut	KRT10	1.36907	4	0.00729043	0.495035	-0.220916	-0.382076	-0.059755	-2.69158	-2.967	70.997	253
cd4	12	sex_n	model_neut	ARHGAP5	0.572989	1	0.00731041	0.495035	0.165485	0.0447203	0.28625	2.69066	-2.9694	47.5831	963
cd4	12	sex_n	model_neut	SMC1A	0.820943	3	0.00743655	0.495035	-0.178036	-0.30824	-0.0478327	-2.68488	-2.98443	60.1208	719
cd4	12	sex_n	model_neut	PRKACB	1.09187	4	0.00755263	0.495035	-0.187496	-0.324886	-0.050106	-2.67964	-2.99804	69.1843	550
cd4	12	sex_n	model_neut	ZNF207	1.94981	5	0.00756044	0.495035	0.230176	0.0614898	0.398862	2.6793	-2.99895	85.6495	176
cd4	12	sex_n	model_neut	TTC1	0.650481	2	0.00758004	0.495035	-0.164371	-0.284871	-0.0438711	-2.67842	-3.00122	53.6254	953
cd4	12	sex_n	model_neut	PRPF8	1.87949	5	0.00822813	0.529219	0.220015	0.0570251	0.383005	2.65052	-3.0732	84.8943	203
cd4	12	sex_n	model_neut	TRGV10	0.643406	2	0.00875392	0.554632	-0.176209	-0.3078	-0.0446177	-2.62931	-3.12746	49.0937	616
cd4	12	sex_n	model_neut	LENG1	0.537566	1	0.00890283	0.555772	-0.140742	-0.246079	-0.0354048	-2.6235	-3.14222	49.2447	1256
cd4	12	sex_n	model_neut	MX1	1.60003	4	0.00922492	0.561882	0.228145	0.0565902	0.399701	2.61125	-3.1733	74.9245	121
cd4	12	sex_n	model_neut	CMTM3	0.695196	2	0.00937778	0.561882	-0.162633	-0.285193	-0.0400736	-2.60556	-3.18767	56.3444	797
cd4	12	sex_n	model_neut	BECN1	0.897939	3	0.00960217	0.561882	0.173474	0.0423324	0.304617	2.59737	-3.20832	64.1994	581
cd4	12	sex_n	model_neut	DCK	0.790617	3	0.00960744	0.561882	-0.168415	-0.295742	-0.0410885	-2.59718	-3.2088	59.2145	672
cd4	12	sex_n	model_neut	DUSP12	0.630014	2	0.0099808	0.561882	-0.146914	-0.258554	-0.0352728	-2.58392	-3.24208	54.8338	1055
cd4	12	sex_n	model_neut	DNAJC1	1.18009	4	0.0100053	0.561882	-0.186941	-0.329047	-0.0448362	-2.58307	-3.24422	72.0544	394
cd4	12	sex_n	model_neut	DAZAP2	3.13051	5	0.0101528	0.561882	-0.189739	-0.334256	-0.0452216	-2.57796	-3.25699	94.864	356
cd4	12	sex_n	model_neut	EMC3	1.01804	3	0.0103488	0.561882	-0.175743	-0.309949	-0.041538	-2.57128	-3.27366	67.2205	506
cd4	12	sex_n	model_neut	FBXW7	0.615979	1	0.0103748	0.561882	-0.15619	-0.275503	-0.0368756	-2.5704	-3.27585	51.9637	835
cd4	12	sex_n	model_neut	TBC1D10C	1.95852	5	0.0104102	0.561882	-0.20572	-0.362943	-0.0484966	-2.56921	-3.27882	84.5921	208
cd4	12	sex_n	model_neut	ETFB	0.797541	3	0.0105665	0.561882	-0.16328	-0.288322	-0.0382377	-2.56399	-3.2918	60.8761	692
cd4	12	sex_n	model_neut	KIAA0040	0.644339	2	0.0105891	0.561882	-0.151695	-0.2679	-0.0354908	-2.56324	-3.29366	53.1722	918
cd4	12	sex_n	model_neut	CTSD	0.617773	1	0.0110586	0.578606	0.164489	0.0377298	0.291248	2.54799	-3.33144	50.7553	634
cd4	12	sex_n	model_neut	HMG20B	0.507055	1	0.0111768	0.578606	-0.14104	-0.249889	-0.0321911	-2.54424	-3.34069	46.0725	1080
cd4	12	sex_n	model_neut	WDFY2	0.663125	2	0.0113813	0.582094	0.16596	0.0375557	0.294365	2.53784	-3.35647	53.1722	580
cd4	12	sex_n	model_neut	MTERF4	0.913421	3	0.0121145	0.608159	-0.172595	-0.307308	-0.0378818	-2.5157	-3.41071	63.4441	464
cd4	12	sex_n	model_neut	SUB1	2.79018	5	0.0122181	0.608159	-0.212772	-0.379044	-0.0464996	-2.51266	-3.4181	90.9366	115
cd4	12	sex_n	model_neut	S1PR1	1.2267	4	0.0123208	0.608159	-0.194723	-0.347072	-0.0423743	-2.50968	-3.42536	69.9396	222
cd4	12	sex_n	model_neut	VDAC2	1.36478	4	0.0128243	0.621047	-0.183478	-0.327852	-0.0391036	-2.49537	-3.4601	76.1329	303
cd4	12	sex_n	model_neut	VPS36	1.2657	4	0.0128745	0.621047	0.187403	0.0398575	0.334949	2.49397	-3.46349	74.4713	273
cd4	12	sex_n	model_neut	SERBP1	2.0255	5	0.0134942	0.631461	-0.198398	-0.355665	-0.0411306	-2.47707	-3.50421	84.8943	163
cd4	12	sex_n	model_neut	DDB2	0.626979	2	0.0136456	0.631461	0.155402	0.0320166	0.278787	2.47305	-3.51386	52.1148	640
cd4	12	sex_n	model_neut	TMEM219	1.32976	4	0.0137857	0.631461	-0.186346	-0.334522	-0.038171	-2.46936	-3.5227	73.1118	251
cd4	12	sex_n	model_neut	HMGN1	2.31087	5	0.0139132	0.631461	-0.206377	-0.3707	-0.0420527	-2.46604	-3.53066	86.858	109
cd4	12	sex_n	model_neut	DEF6	1.48355	4	0.0141214	0.631461	-0.192817	-0.346679	-0.0389543	-2.46066	-3.5435	77.4924	193
cd4	12	sex_n	model_neut	RPS26	5.07185	5	0.0142666	0.631461	-0.309216	-0.556334	-0.0620978	-2.45696	-3.55235	96.0725	12
cd4	12	sex_n	model_neut	SDAD1	0.966437	3	0.014276	0.631461	-0.163669	-0.294482	-0.0328559	-2.45672	-3.55291	66.6163	486
cd4	12	sex_n	model_neut	MAD1L1	1.08549	4	0.014558	0.631461	-0.176194	-0.317426	-0.0349619	-2.44962	-3.56981	68.7311	321
cd4	12	sex_n	model_neut	TRBV5-1	0.838741	3	0.0147703	0.631461	-0.235318	-0.424348	-0.0462875	-2.44435	-3.58231	40.4834	22
cd4	12	sex_n	model_neut	MZT1	0.525227	1	0.0147928	0.631461	-0.127999	-0.230843	-0.0251542	-2.44379	-3.58363	49.2447	1155
cd4	12	sex_n	model_neut	COPS3	0.522429	1	0.0148139	0.631461	-0.125949	-0.227169	-0.0247301	-2.44328	-3.58486	49.2447	1193
cd4	12	sex_n	model_neut	NDUFB6	0.997502	3	0.0150096	0.631461	-0.159517	-0.287965	-0.0310696	-2.43849	-3.59619	66.7674	510
cd4	12	age_n	model_neut	KLRB1	1.44726	4	9.48469e-06	0.0402625	-0.394416	-0.567935	-0.220896	-4.46319	2.03331	66.9184	4
cd4	12	age_n	model_neut	THOC7	0.920078	3	0.000146125	0.31015	-0.221414	-0.335233	-0.107595	-3.81972	0.102318	63.7462	4007
cd4	12	age_n	model_neut	TOMM70	0.624716	2	0.000493908	0.561822	-0.193233	-0.301598	-0.0848688	-3.50134	-0.74815	51.6616	2824
cd4	12	age_n	model_neut	MRPS35	0.711613	2	0.000571346	0.561822	-0.186079	-0.291629	-0.0805289	-3.46162	-0.849316	56.0423	2705
cd4	12	age_n	model_neut	HTT	0.60007	1	0.000690672	0.561822	0.178202	0.0755689	0.280834	3.4093	-0.980865	52.4169	2554
cd4	12	age_n	model_neut	NUCB2	1.21122	4	0.000797823	0.561822	-0.23085	-0.365392	-0.0963073	-3.36907	-1.08073	70.6949	1852
cd4	12	age_n	model_neut	TESPA1	1.02357	3	0.00109002	0.561822	-0.221673	-0.354352	-0.0889949	-3.2806	-1.29634	63.4441	1539
cd4	12	age_n	model_neut	CYC1	0.802965	3	0.00135858	0.561822	-0.183171	-0.294974	-0.0713677	-3.21694	-1.44807	60.423	1724
cd4	12	age_n	model_neut	ARIH2	1.31265	4	0.00149923	0.561822	-0.21013	-0.339548	-0.0807126	-3.18812	-1.51581	74.6224	1290
cd4	12	age_n	model_neut	MEAF6	1.19699	4	0.00154352	0.561822	-0.208408	-0.337111	-0.0797055	-3.17956	-1.53582	70.997	1280
cd4	12	age_n	model_neut	CD3D	3.02667	5	0.00164044	0.561822	-0.272246	-0.441328	-0.103165	-3.1616	-1.57764	89.8792	501
cd4	12	age_n	model_neut	ZMYND8	0.700455	2	0.00182784	0.561822	-0.180017	-0.292966	-0.0670684	-3.12948	-1.65185	54.8338	1465
cd4	12	age_n	model_neut	TSHZ2	0.911381	3	0.00201628	0.561822	0.240505	0.0881745	0.392836	3.10011	-1.71908	55.136	590
cd4	12	age_n	model_neut	CCT8	1.26934	4	0.00202075	0.561822	-0.20491	-0.334724	-0.0750967	-3.09944	-1.72059	73.565	1017
cd4	12	age_n	model_neut	ILK	0.677587	2	0.00205676	0.561822	-0.175289	-0.286527	-0.0640502	-3.09413	-1.73268	53.9275	1419
cd4	12	age_n	model_neut	MRPL20	1.28313	4	0.00218442	0.561822	-0.19686	-0.322526	-0.0711944	-3.07596	-1.77389	73.1118	1039
cd4	12	age_n	model_neut	GSPT1	1.17116	4	0.00224993	0.561822	0.211151	0.0759693	0.346332	3.06701	-1.7941	70.3927	837
cd4	12	age_n	model_neut	GHITM	1.35312	4	0.00247551	0.583809	-0.200674	-0.330379	-0.0709701	-3.03793	-1.85938	74.1692	884
cd4	12	age_n	model_neut	DUSP12	0.630014	2	0.00291783	0.615422	-0.153231	-0.253947	-0.0525142	-2.98734	-1.97149	54.8338	1436
cd4	12	age_n	model_neut	LYZ	1.46224	4	0.00322711	0.615422	0.263786	0.0885641	0.439008	2.95599	-2.04006	72.2054	130
cd4	12	age_n	model_neut	TCF7	1.99029	5	0.00327896	0.615422	-0.229471	-0.382156	-0.0767854	-2.95101	-2.0509	83.3837	329
cd4	12	age_n	model_neut	ATP6V0E1	1.98971	5	0.00346485	0.615422	-0.22881	-0.381953	-0.0756666	-2.93371	-2.08838	81.4199	298
cd4	12	age_n	model_neut	PSMB9	2.45671	5	0.00356017	0.615422	-0.221455	-0.370108	-0.0728012	-2.92516	-2.10681	88.2175	346
cd4	12	age_n	model_neut	SMC1A	0.820943	3	0.00357653	0.615422	-0.174902	-0.292365	-0.0574395	-2.92372	-2.10992	60.1208	912
cd4	12	age_n	model_neut	GPS1	0.63423	2	0.00362439	0.615422	-0.15249	-0.255048	-0.0499319	-2.91952	-2.11895	53.7764	1257
cd4	12	age_n	model_neut	PLAC8	1.49265	4	0.00388773	0.634747	-0.205499	-0.344768	-0.0662297	-2.89731	-2.16654	77.1903	435
cd4	12	age_n	model_neut	SH2D2A	0.899166	3	0.00408676	0.635132	-0.180492	-0.303489	-0.0574953	-2.88141	-2.20038	61.6314	707
cd4	12	age_n	model_neut	SUPT3H	0.715573	2	0.00419515	0.635132	-0.15901	-0.267684	-0.050337	-2.87304	-2.21811	56.3444	1015
cd4	12	age_n	model_neut	APBB1	0.513929	1	0.00433895	0.635132	-0.138878	-0.234151	-0.0436058	-2.86225	-2.24092	47.8852	1356
cd4	12	age_n	model_neut	U2AF1L4	0.647261	2	0.00488697	0.691506	-0.15355	-0.260318	-0.0467809	-2.82387	-2.32134	55.287	993
cd4	12	age_n	model_neut	IFI44	0.849359	3	0.00513062	0.69957	-0.173595	-0.294982	-0.0522079	-2.80805	-2.35418	56.4955	626
cd4	12	age_n	model_neut	CNOT1	1.12583	4	0.00534356	0.69957	0.186632	0.0555085	0.317755	2.79477	-2.38161	69.9396	436
cd4	12	age_n	model_neut	MBD1	0.617328	1	0.00543835	0.69957	0.148882	0.044065	0.2537	2.78901	-2.39347	52.719	997
cd4	12	age_n	model_neut	MFF	1.21337	4	0.00561199	0.700673	-0.179206	-0.305841	-0.0525717	-2.7787	-2.41465	73.716	486
cd4	12	age_n	model_neut	CSNK2A1	0.696952	2	0.00590636	0.708204	0.167103	0.0483008	0.285905	2.76185	-2.44907	54.6828	622
cd4	12	age_n	model_neut	SPRTN	0.557044	1	0.00622713	0.708204	-0.140941	-0.241783	-0.0400993	-2.74434	-2.48464	50.1511	1029
cd4	12	age_n	model_neut	CCT7	1.23349	4	0.00635705	0.708204	-0.183162	-0.31454	-0.051783	-2.73747	-2.49852	72.2054	384
cd4	12	age_n	model_neut	ZFAND6	0.654815	2	0.0063909	0.708204	-0.144712	-0.248579	-0.0408455	-2.7357	-2.50209	54.2296	960
cd4	12	age_n	model_neut	S100A9	2.56834	5	0.00650647	0.708204	0.295266	0.0828764	0.507655	2.72973	-2.51413	86.5559	7
cd4	12	age_n	model_neut	LAMTOR1	1.28447	4	0.00682912	0.721895	-0.179342	-0.309115	-0.0495694	-2.71356	-2.54662	72.5076	389
cd4	12	age_n	model_neut	HLA-B	6.69674	5	0.00705229	0.721895	-0.108432	-0.187207	-0.0296568	-2.70276	-2.56819	100	1623
cd4	12	age_n	model_neut	MT-CO1	7.08076	5	0.00714242	0.721895	0.163997	0.0446655	0.283328	2.69849	-2.57671	99.8489	538
cd4	12	age_n	model_neut	LGALS1	2.33061	5	0.00734699	0.725302	0.238778	0.0644178	0.413139	2.68898	-2.59563	84.4411	24
cd4	12	age_n	model_neut	LRCH3	0.600691	1	0.00751929	0.725441	-0.148404	-0.257087	-0.0397198	-2.68114	-2.61116	50.7553	780
cd4	12	age_n	model_neut	APRT	2.34564	5	0.00797123	0.751953	-0.212248	-0.368845	-0.0556508	-2.66134	-2.65022	86.1027	81
cd4	12	age_n	model_neut	TMEM208	0.680636	2	0.00854351	0.770053	-0.144122	-0.251411	-0.0368339	-2.63766	-2.69656	55.287	770
cd4	12	age_n	model_neut	EVL	3.36001	5	0.00886505	0.770053	-0.183258	-0.32034	-0.0461765	-2.62497	-2.72122	94.5619	234
cd4	12	age_n	model_neut	CFLAR	2.00756	5	0.00900953	0.770053	0.188055	0.0470861	0.329023	2.6194	-2.732	86.5559	186
cd4	12	age_n	model_neut	MZT2A	1.14307	4	0.00913073	0.770053	-0.179454	-0.314213	-0.0446956	-2.61479	-2.74091	67.0695	261
cd4	12	age_n	model_neut	FXR1	1.13045	4	0.00937546	0.770053	-0.168152	-0.294866	-0.0414374	-2.60565	-2.75854	70.8459	355
cd4	12	age_n	model_neut	AHSA1	0.508615	1	0.00944908	0.770053	-0.123114	-0.215986	-0.0302424	-2.60294	-2.76375	48.0363	1121
cd4	12	age_n	model_neut	WSB1	1.77028	5	0.00959507	0.770053	0.196942	0.0480738	0.34581	2.59762	-2.77397	83.0816	116
cd4	12	age_n	model_neut	COPS6	1.19599	4	0.00961432	0.770053	-0.17323	-0.30421	-0.0422506	-2.59693	-2.7753	72.0544	284
cd4	12	age_n	model_neut	SURF2	0.537306	1	0.00992778	0.777492	-0.125166	-0.220213	-0.0301197	-2.58578	-2.79666	49.3958	1031
cd4	12	age_n	model_neut	SLC25A6	2.85764	5	0.0102272	0.777492	-0.197081	-0.347338	-0.0468227	-2.57541	-2.81642	90.7855	97
cd4	12	age_n	model_neut	ANKRD49	1.21565	4	0.0102567	0.777492	0.170754	0.040517	0.30099	2.57441	-2.81834	74.0181	282
cd4	12	age_n	model_neut	UBR5	0.954789	3	0.0109019	0.784375	0.168189	0.0388337	0.297545	2.55301	-2.85887	64.3505	283
cd4	12	age_n	model_neut	CTC1	0.54974	1	0.01099	0.784375	-0.131688	-0.233082	-0.0302933	-2.55018	-2.86421	48.7915	850
cd4	12	age_n	model_neut	PRDX5	1.34294	4	0.0110092	0.784375	-0.173433	-0.307002	-0.0398642	-2.54957	-2.86537	72.8097	244
cd4	12	age_n	model_neut	KARS	0.740496	2	0.0110879	0.784375	-0.148337	-0.26269	-0.033983	-2.54706	-2.8701	57.0997	518
cd4	12	age_n	model_neut	COX7B	1.69949	5	0.0113127	0.784375	-0.193152	-0.34247	-0.0438349	-2.53998	-2.88342	77.4924	94
cd4	12	age_n	model_neut	FOXO1	0.606968	1	0.0114561	0.784375	0.135597	0.030589	0.240606	2.53552	-2.89177	52.2659	740
cd4	12	age_n	model_neut	METTL5	0.775132	2	0.0118331	0.793383	-0.14241	-0.253195	-0.0316244	-2.52405	-2.91323	59.2145	578
cd4	12	age_n	model_neut	SF3A1	1.29602	4	0.0123586	0.793383	-0.169545	-0.302253	-0.0368375	-2.50859	-2.942	73.565	233
cd4	12	age_n	model_neut	UQCC2	0.563174	1	0.0124188	0.793383	-0.123436	-0.22012	-0.0267525	-2.50686	-2.94521	50.6042	947
cd4	12	age_n	model_neut	CCDC107	1.07257	4	0.0124622	0.793383	-0.160625	-0.286501	-0.0347499	-2.50561	-2.94752	67.9758	320
cd4	12	age_n	model_neut	GIMAP1	0.513939	1	0.0128117	0.793383	-0.120427	-0.215175	-0.0256794	-2.49572	-2.96582	47.5831	988
cd4	12	age_n	model_neut	S100A12	0.592766	1	0.013422	0.793383	0.146182	0.0303961	0.261969	2.47901	-2.99656	46.0725	459
cd4	12	age_n	model_neut	TBCA	1.64512	5	0.0135136	0.793383	-0.189084	-0.339	-0.0391685	-2.47656	-3.00105	76.1329	68
cd4	12	age_n	model_neut	PSMA4	1.01375	3	0.013547	0.793383	-0.15986	-0.286652	-0.0330693	-2.47567	-3.00268	66.1631	286
cd4	12	age_n	model_neut	SESN3	1.20394	4	0.0136729	0.793383	0.207334	0.0426679	0.372	2.47233	-3.00879	66.7674	20
cd4	12	age_n	model_neut	CIB1	1.8543	5	0.0137403	0.793383	-0.189168	-0.339515	-0.0388216	-2.47056	-3.01203	80.0604	65
cd4	12	age_n	model_neut	SH3YL1	0.68137	2	0.0138136	0.793383	-0.136453	-0.244988	-0.0279189	-2.46863	-3.01554	54.6828	608
cd4	12	age_n	model_neut	SGF29	0.58851	1	0.0138305	0.793383	-0.13392	-0.240459	-0.0273816	-2.46819	-3.01635	50.3021	664
cd4	12	age_n	model_neut	VMA21	0.511159	1	0.0142933	0.804591	-0.109765	-0.197512	-0.0220192	-2.45628	-3.03805	50.1511	1177
cd4	12	age_n	model_neut	TNRC6A	0.674558	2	0.0145825	0.804591	0.142934	0.0283335	0.257534	2.449	-3.05125	54.5317	470
cd4	12	age_n	model_neut	CD5	1.58632	4	0.0145945	0.804591	-0.175023	-0.315368	-0.0346774	-2.44871	-3.05179	80.2115	135
cd4	12	age_n	model_neut	PARP10	0.919783	3	0.0148445	0.807884	-0.150347	-0.271211	-0.0294833	-2.44252	-3.06298	64.5015	369
cd4	12	age_n	model_neut	HAGH	0.625116	2	0.0150753	0.810061	-0.125668	-0.226925	-0.0244104	-2.4369	-3.07314	53.4743	787
cd4	12	age_n	model_neut	LAPTM5	3.08261	5	0.0153809	0.810792	-0.177088	-0.320208	-0.033968	-2.42957	-3.08634	93.0514	115
cd4	12	age_n	model_neut	UQCR10	2.21031	5	0.0156642	0.810792	-0.199605	-0.361367	-0.037842	-2.42288	-3.09834	84.7432	26
cd4	12	age_n	model_neut	PSMB7	0.897104	3	0.0157422	0.810792	-0.142496	-0.258064	-0.0269282	-2.42106	-3.1016	64.8036	451
cd4	12	age_n	model_neut	FLII	0.669591	2	0.0169601	0.810792	-0.129251	-0.235278	-0.0232228	-2.39361	-3.15052	53.7764	639
cd4	12	age_n	model_neut	TOP1	1.104	4	0.0171374	0.810792	-0.160202	-0.291832	-0.0285721	-2.38976	-3.15734	67.8248	213
cd4	12	age_n	model_neut	MRPS36	0.869506	3	0.0171448	0.810792	0.137955	0.0245968	0.251313	2.3896	-3.15763	63.2931	472
cd4	12	age_n	model_neut	CD3E	3.9764	5	0.0171464	0.810792	-0.19021	-0.346508	-0.0339113	-2.38956	-3.15769	94.713	38
cd4	12	age_n	model_neut	TMED2	1.31708	4	0.0171579	0.810792	-0.164544	-0.299767	-0.0293215	-2.38931	-3.15813	73.4139	166
cd4	12	age_n	model_neut	RACK1	4.7074	5	0.0176736	0.810792	-0.17714	-0.323387	-0.030893	-2.37832	-3.17753	96.9789	79
cd4	12	age_n	model_neut	SERINC3	1.00853	3	0.0177892	0.810792	-0.149614	-0.273261	-0.0259663	-2.37589	-3.1818	66.6163	309
cd4	12	age_n	model_neut	ZGPAT	0.620878	1	0.0180186	0.810792	-0.124718	-0.227998	-0.0214381	-2.37112	-3.19019	53.6254	702
cd4	12	age_n	model_neut	DYNLRB1	1.45645	4	0.0182344	0.810792	-0.159594	-0.292004	-0.0271851	-2.36668	-3.19798	77.4924	199
cd4	12	age_n	model_neut	NDUFS1	0.591032	1	0.0183408	0.810792	0.127062	0.0215466	0.232577	2.3645	-3.20178	51.6616	642
cd4	12	age_n	model_neut	GOLT1B	0.699795	2	0.0188154	0.810792	0.135945	0.0225948	0.249295	2.35495	-3.21849	55.4381	462
cd4	12	age_n	model_neut	VCP	1.98803	5	0.0188898	0.810792	-0.178483	-0.327394	-0.0295711	-2.35346	-3.22107	83.9879	54
cd4	12	age_n	model_neut	GZMM	2.16167	5	0.0189478	0.810792	-0.199976	-0.366901	-0.0330507	-2.35232	-3.22307	82.6284	18
cd4	12	age_n	model_neut	DENND4C	1.01485	3	0.0190206	0.810792	-0.154062	-0.282741	-0.0253836	-2.35088	-3.22558	66.9184	245
cd4	12	age_n	model_neut	IDH3G	0.721771	2	0.0190264	0.810792	-0.127062	-0.233195	-0.0209299	-2.35076	-3.22578	58.9124	616
cd4	12	age_n	model_neut	TRAPPC3	0.716805	2	0.0191337	0.810792	-0.12433	-0.228274	-0.0203865	-2.34865	-3.22945	57.4018	678
cd4	12	age_n	model_neut	SNRPF	1.33203	4	0.0191614	0.810792	-0.159578	-0.29302	-0.0261351	-2.34811	-3.2304	73.2628	179
cd4	12	age_n	model_neut	GZMK	2.78087	5	0.019288	0.810792	-0.264715	-0.486309	-0.0431208	-2.34563	-3.2347	82.3263	2
cd4	12	covid	model_neut	IFI44L	1.61347	5	1.38933e-32	5.89771e-29	2.52144	2.12703	2.91586	12.5527	62.366	65.861	1
cd4	12	covid	model_neut	XAF1	1.89036	5	7.25769e-25	1.54044e-21	1.98795	1.62404	2.35186	10.7264	45.2376	79.003	2
cd4	12	covid	model_neut	MX1	1.60003	4	7.41966e-21	1.04988e-17	1.77414	1.41462	2.13366	9.6895	36.3472	74.9245	3
cd4	12	covid	model_neut	OAS1	0.61303	1	1.39348e-18	1.47883e-15	1.10641	0.866731	1.34609	9.06414	31.311	45.3172	7
cd4	12	covid	model_neut	EIF2AK2	1.68871	5	5.93796e-18	5.04133e-15	1.54895	1.20665	1.89125	8.8852	29.9175	78.5498	5
cd4	12	covid	model_neut	ISG15	1.81242	5	1.43994e-17	1.01876e-14	1.71173	1.32868	2.09478	8.77448	29.0662	76.5861	4
cd4	12	covid	model_neut	IFI6	1.81611	5	5.21733e-15	3.16394e-12	1.57096	1.18578	1.95615	8.00827	23.4092	78.2477	6
cd4	12	covid	model_neut	IRF7	1.07432	4	1.67347e-14	8.87986e-12	1.18623	0.889511	1.48296	7.8498	22.2917	63.2931	8
cd4	12	covid	model_neut	IFI44	0.849359	3	2.91682e-14	1.37577e-11	1.11632	0.834336	1.3983	7.77336	21.7592	56.4955	9
cd4	12	covid	model_neut	MX2	1.11835	4	2.03379e-13	8.63345e-11	1.18581	0.875413	1.49621	7.50125	19.899	66.4653	10
cd4	12	covid	model_neut	PARP9	1.06444	4	1.1845e-12	4.57109e-10	1.11245	0.811048	1.41385	7.24725	18.2129	65.861	11
cd4	12	covid	model_neut	PLSCR1	0.796557	3	1.6907e-11	5.98085e-09	0.924371	0.659384	1.18936	6.84955	15.6726	56.1934	14
cd4	12	covid	model_neut	SP100	2.43351	5	4.85517e-11	1.5854e-08	1.15928	0.818839	1.49972	6.68635	14.6659	89.426	13
cd4	12	covid	model_neut	LY6E	3.10788	5	6.68514e-11	2.02703e-08	1.2792	0.900709	1.6577	6.63621	14.3609	91.0876	12
cd4	12	covid	model_neut	OAS3	0.6343	2	3.21086e-09	9.08673e-07	0.796265	0.535756	1.05677	6.00171	10.6761	47.8852	15
cd4	12	covid	model_neut	OAS2	0.796882	3	3.32357e-08	8.49054e-06	0.753337	0.488704	1.01797	5.58965	8.46062	56.1934	20
cd4	12	covid	model_neut	HERC5	1.05562	3	3.59897e-08	8.49054e-06	0.924271	0.598748	1.2498	5.57516	8.3853	64.9547	16
cd4	12	covid	model_neut	OASL	0.557785	1	3.60023e-08	8.49054e-06	0.695744	0.450704	0.940784	5.57509	8.38497	43.8066	23
cd4	12	covid	model_neut	SAMD9	1.04739	3	7.05643e-08	1.57655e-05	0.826197	0.528603	1.12379	5.45128	7.74869	64.1994	19
cd4	12	covid	model_neut	SP110	1.79285	5	8.91884e-08	1.89302e-05	0.908508	0.578623	1.23839	5.40762	7.52741	81.7221	18
cd4	12	covid	model_neut	DTX3L	0.989768	3	9.92428e-08	2.00612e-05	0.812896	0.516631	1.10916	5.3876	7.42653	65.71	22
cd4	12	covid	model_neut	TYMP	1.17032	4	1.28685e-07	2.48303e-05	0.857401	0.542052	1.17275	5.33866	7.18126	68.429	21
cd4	12	covid	model_neut	IFITM1	5.25449	5	2.1238e-07	3.9198e-05	1.08171	0.676614	1.4868	5.24317	6.70865	96.5257	17
cd4	12	covid	model_neut	HSH2D	0.810792	3	4.53994e-07	8.03002e-05	0.737005	0.452999	1.02101	5.09546	5.99301	56.0423	25
cd4	12	covid	model_neut	IFI35	0.774815	2	5.61555e-07	9.5352e-05	0.679888	0.415714	0.944062	5.05345	5.79295	55.4381	26
cd4	12	covid	model_neut	EPSTI1	1.00615	3	6.7553e-07	0.000110293	0.80266	0.488498	1.11682	5.0167	5.61916	62.0846	24
cd4	12	covid	model_neut	DDX60	0.774542	2	9.76744e-07	0.000153566	0.720435	0.434232	1.00664	4.94266	5.27265	53.7764	27
cd4	12	covid	model_neut	HELZ2	0.634764	2	1.8879e-06	0.000286219	0.601477	0.355835	0.847119	4.80791	4.65424	50.7553	29
cd4	12	covid	model_neut	TRIM22	2.17561	5	6.84705e-06	0.00100227	0.831983	0.471723	1.19224	4.53459	3.4489	86.1027	28
cd4	12	covid	model_neut	TMEM123	2.27541	5	7.37981e-06	0.00104424	0.79793	0.451166	1.14469	4.51826	3.37897	87.1601	30
cd4	12	covid	model_neut	ISG20	2.571	5	9.88531e-06	0.00135365	0.818116	0.457455	1.17878	4.45405	3.10634	88.6707	31
cd4	12	covid	model_neut	SAMD9L	0.982386	3	1.29848e-05	0.00172251	0.655618	0.362604	0.948631	4.39342	2.85226	63.142	42
cd4	12	covid	model_neut	STAT1	1.89155	5	2.02447e-05	0.0026042	0.832844	0.451926	1.21376	4.29311	2.43914	80.8157	32
cd4	12	covid	model_neut	DDX60L	0.880611	3	3.53263e-05	0.00441059	0.616557	0.32585	0.907264	4.16445	1.92243	60.2719	700
cd4	12	covid	model_neut	MT-CYB	6.03026	5	3.8993e-05	0.0047293	-0.645696	-0.951846	-0.339546	-4.14127	1.83093	99.6979	707
cd4	12	covid	model_neut	ANXA2R	0.689899	2	4.48307e-05	0.00528629	-0.511507	-0.755977	-0.267037	-4.10834	1.70173	56.3444	1629
cd4	12	covid	model_neut	IL7R	5.0199	5	4.70561e-05	0.00539873	0.604784	0.314922	0.894645	4.09685	1.65689	98.6405	1220
cd4	12	covid	model_neut	CHMP5	0.738807	2	6.2816e-05	0.00701721	0.539327	0.276403	0.802251	4.02775	1.38977	54.8338	1958
cd4	12	covid	model_neut	TRIM38	0.879302	3	7.90547e-05	0.00860157	0.604022	0.305427	0.902616	3.97202	1.17746	60.423	2077
cd4	12	covid	model_neut	SHISA5	1.69667	5	8.10513e-05	0.00860157	0.67804	0.342341	1.01374	3.96593	1.15445	78.3988	1864
cd4	12	covid	model_neut	IFI16	1.66995	5	0.000117154	0.0121297	0.661746	0.326433	0.997058	3.87509	0.814943	80.6647	2577
cd4	12	covid	model_neut	LINS1	0.817533	3	0.000141464	0.014298	0.552459	0.269071	0.835846	3.82788	0.641485	59.6677	3117
cd4	12	covid	model_neut	MYC	1.2888	4	0.000168171	0.016602	0.65763	0.316395	0.998864	3.78415	0.482594	70.2417	3245
cd4	12	covid	model_neut	PPM1K	1.32677	4	0.000218109	0.0210426	0.607627	0.286692	0.928563	3.71757	0.244069	73.8671	3760
cd4	12	covid	model_neut	UTRN	2.12342	5	0.000252333	0.0238034	0.657571	0.306692	1.00845	3.6798	0.11056	86.5559	4020
cd4	12	covid	model_neut	ZBP1	1.08012	4	0.000311479	0.0287441	0.565911	0.259346	0.872476	3.62465	-0.0820601	67.0695	4097
cd4	12	covid	model_neut	BST2	1.74205	5	0.000347155	0.0313548	0.636086	0.288758	0.983414	3.59597	-0.181122	79.9094	3876
cd4	12	covid	model_neut	ADAR	2.32696	5	0.00036746	0.0324972	0.658649	0.297482	1.01981	3.58085	-0.233012	88.9728	3739
cd4	12	covid	model_neut	ZCCHC2	0.518182	1	0.00039647	0.0343472	0.435027	0.195123	0.67493	3.56057	-0.302339	45.6193	3808
cd4	12	covid	model_neut	VPS13C	1.85465	5	0.000425808	0.0355934	0.625576	0.278725	0.972427	3.54142	-0.36743	84.29	3492
cd4	12	covid	model_neut	PASK	0.742094	2	0.000427624	0.0355934	-0.497927	-0.774092	-0.221762	-3.54028	-0.371309	55.4381	3634
cd4	12	covid	model_neut	EEF1A1	7.20768	5	0.000450049	0.0363338	-0.516336	-0.803829	-0.228843	-3.52651	-0.417885	99.8489	3534
cd4	12	covid	model_neut	USP15	2.49224	5	0.000453638	0.0363338	0.664652	0.294352	1.03495	3.52436	-0.425121	91.5408	3355
cd4	12	covid	model_neut	IFI27	0.911155	3	0.000507025	0.0398578	0.605428	0.265214	0.945642	3.49422	-0.526426	52.719	3239
cd4	12	covid	model_neut	HOOK3	0.929525	3	0.000599909	0.0463021	0.491486	0.211617	0.771356	3.44823	-0.679392	63.142	3182
cd4	12	covid	model_neut	DDX58	0.609454	1	0.000630508	0.0477948	0.44935	0.192454	0.706247	3.43453	-0.724582	48.0363	3215
cd4	12	covid	model_neut	HIST1H1D	1.07163	4	0.000673535	0.0501606	-0.580283	-0.913807	-0.246759	-3.41627	-0.784514	64.9547	2825
cd4	12	covid	model_neut	PHF11	1.38587	4	0.000740183	0.0541738	0.542224	0.228163	0.856284	3.39004	-0.870109	75.2266	2760
cd4	12	covid	model_neut	PIK3R1	2.92848	5	0.000822666	0.0586094	0.58462	0.243023	0.926218	3.36046	-0.965851	93.9577	2502
cd4	12	covid	model_neut	TXNIP	5.25067	5	0.000828402	0.0586094	0.503954	0.209319	0.798589	3.35851	-0.972144	98.9426	2711
cd4	12	covid	model_neut	N4BP1	0.584718	1	0.000900474	0.0626392	0.413393	0.169999	0.656786	3.33499	-1.04766	49.2447	2890
cd4	12	covid	model_neut	COTL1	0.993496	3	0.000914872	0.0626392	-0.506968	-0.805858	-0.208078	-3.3305	-1.06201	64.6526	2580
cd4	12	covid	model_neut	RPS14	5.79375	5	0.00105491	0.0710806	-0.721645	-1.15234	-0.290949	-3.28997	-1.19076	97.1299	1656
cd4	12	covid	model_neut	RAB14	1.34161	4	0.001214	0.0805222	0.520921	0.206158	0.835683	3.24959	-1.31753	76.5861	2140
cd4	12	covid	model_neut	TNFSF10	0.974387	3	0.00124944	0.0815981	0.497863	0.19626	0.799465	3.24127	-1.34347	62.9909	2191
cd4	12	covid	model_neut	MT-ND4	4.97784	5	0.00132437	0.0851813	-0.514452	-0.827739	-0.201166	-3.22436	-1.39596	98.6405	2050
cd4	12	covid	model_neut	SEC62	1.97744	5	0.00137143	0.0868914	0.5393	0.209843	0.868756	3.21419	-1.4274	85.1964	1906
cd4	12	covid	model_neut	C19orf66	1.57534	4	0.00147162	0.091868	0.503247	0.19383	0.812664	3.19357	-1.49086	80.6647	1956
cd4	12	covid	model_neut	ANKFY1	0.575381	1	0.00163548	0.100618	0.404195	0.153237	0.655154	3.1625	-1.58578	48.3384	2268
cd4	12	covid	model_neut	MT2A	2.5991	5	0.00171278	0.103868	0.689052	0.259373	1.11873	3.14882	-1.62726	86.5559	863
cd4	12	covid	model_neut	MT-ATP6	6.29173	5	0.00176158	0.105323	-0.430358	-0.699434	-0.161282	-3.14048	-1.65248	100	2078
cd4	12	covid	model_neut	PNPT1	0.586807	1	0.00212586	0.125316	0.38879	0.141266	0.636314	3.08417	-1.82097	49.8489	2089
cd4	12	covid	model_neut	EEF1B2	4.0461	5	0.00215502	0.125316	-0.643165	-1.05318	-0.233146	-3.08006	-1.83317	93.9577	719
cd4	12	covid	model_neut	SQSTM1	1.86555	5	0.00227175	0.130319	0.534464	0.191966	0.876962	3.06409	-1.88036	83.0816	1208
cd4	12	covid	model_neut	TRANK1	1.06064	4	0.00235215	0.131867	0.47243	0.168637	0.776222	3.05352	-1.91146	66.9184	1538
cd4	12	covid	model_neut	EIF3L	1.78749	5	0.00237909	0.131867	-0.517165	-0.850103	-0.184228	-3.05005	-1.92165	80.5136	1251
cd4	12	covid	model_neut	HSP90B1	2.73445	5	0.00239194	0.131867	0.518282	0.184446	0.852118	3.04841	-1.92646	91.8429	1231
cd4	12	covid	model_neut	PARP12	0.641376	2	0.00245262	0.133479	0.394277	0.139677	0.648876	3.04077	-1.94884	51.8127	1911
cd4	12	covid	model_neut	RPS27A	6.10029	5	0.00274547	0.147526	-0.59989	-0.991721	-0.208058	-3.00616	-2.04953	98.3384	584
cd4	12	covid	model_neut	CHD6	0.991417	3	0.00280113	0.148635	0.446088	0.154114	0.738062	2.99997	-2.06743	65.861	1469
cd4	12	covid	model_neut	FNDC3A	0.724218	2	0.00288045	0.150512	0.403125	0.13851	0.66774	2.99134	-2.09232	56.0423	1713
cd4	12	covid	model_neut	ICAM2	1.37108	4	0.00293154	0.150512	0.485751	0.166318	0.805184	2.98589	-2.10799	74.3202	1150
cd4	12	covid	model_neut	MT-CO3	6.02491	5	0.00296091	0.150512	-0.45894	-0.761055	-0.156825	-2.9828	-2.11687	99.8489	1320
cd4	12	covid	model_neut	HDAC7	0.594786	1	0.00297833	0.150512	0.349499	0.119287	0.579711	2.98098	-2.1221	51.5106	1983
cd4	12	covid	model_neut	FIBP	0.650894	2	0.00313041	0.154749	0.358427	0.121101	0.595753	2.96549	-2.16644	54.0785	1889
cd4	12	covid	model_neut	BCL2	1.51736	4	0.00313509	0.154749	0.554825	0.187401	0.92225	2.96502	-2.16777	75.6798	653
cd4	12	covid	model_neut	ZNFX1	1.07347	4	0.00341241	0.166502	0.435798	0.144593	0.727004	2.9385	-2.24316	68.1269	1296
cd4	12	covid	model_neut	H3F3B	5.24626	5	0.00382289	0.184411	0.35668	0.115398	0.597962	2.90265	-2.34402	98.9426	1733
cd4	12	covid	model_neut	NOP53	2.71285	5	0.00387434	0.184793	-0.523102	-0.87748	-0.168723	-2.8984	-2.35588	90.6344	580
cd4	12	covid	model_neut	SUPT16H	0.965251	3	0.00425673	0.199375	0.404113	0.127478	0.680747	2.86838	-2.43929	66.1631	1273
cd4	12	covid	model_neut	RPS6	5.30953	5	0.00431208	0.199375	-0.542717	-0.914769	-0.170664	-2.86424	-2.45073	97.5831	373
cd4	12	covid	model_neut	SRSF10	2.276	5	0.0043681	0.199375	0.525635	0.164771	0.8865	2.8601	-2.46216	87.6133	435
cd4	12	covid	model_neut	RAB3GAP1	0.734823	2	0.00437751	0.199375	0.393292	0.12322	0.663364	2.85941	-2.46406	56.4955	1328
cd4	12	covid	model_neut	STK17B	3.15375	5	0.00443714	0.199375	0.494267	0.154339	0.834195	2.85506	-2.47604	94.864	602
cd4	12	covid	model_neut	SLC16A7	0.829703	3	0.00446187	0.199375	0.39707	0.123817	0.670323	2.85327	-2.48095	61.7825	1276
cd4	12	covid	model_neut	TRMT10C	0.995662	3	0.00465542	0.205857	0.424792	0.131053	0.718531	2.83958	-2.51851	66.6163	1011
cd4	12	covid	model_neut	STAT4	1.7603	5	0.00480988	0.208996	0.510157	0.156072	0.864242	2.82902	-2.54735	83.3837	419
cd4	12	covid	model_neut	PSMB9	2.45671	5	0.00482488	0.208996	0.49735	0.152031	0.842669	2.82802	-2.5501	88.2175	491
cd4	12	covid	model_neut	RB1	0.867931	3	0.00497283	0.211461	0.41017	0.124391	0.695949	2.81821	-2.57678	61.3293	1049
cd4	12	covid	model_neut	SLC25A3	2.12552	5	0.00498141	0.211461	-0.463917	-0.787207	-0.140627	-2.81765	-2.5783	87.0091	677
cd4	12	timen	model_neut	SAMD9L	0.982386	3	3.7646e-09	1.59807e-05	-0.110135	-0.146332	-0.0739386	-5.97443	10.5258	63.142	1
cd4	12	timen	model_neut	EIF1	5.38034	5	2.09068e-08	4.43746e-05	0.0694819	0.0454345	0.0935293	5.6734	8.90814	99.5468	6
cd4	12	timen	model_neut	NXT1	0.762991	2	6.20991e-08	6.79161e-05	0.0878201	0.0563244	0.119316	5.47498	7.88321	58.7613	5
cd4	12	timen	model_neut	SBDS	1.79894	5	6.39963e-08	6.79161e-05	0.11621	0.0744903	0.15793	5.4694	7.85491	82.0242	2
cd4	12	timen	model_neut	XAF1	1.89036	5	1.14585e-07	9.72826e-05	-0.122729	-0.167684	-0.0777741	-5.36057	7.30738	79.003	3
cd4	12	timen	model_neut	NR4A2	1.16412	4	3.06116e-07	0.000216577	0.113872	0.070645	0.157099	5.17254	6.3852	66.7674	4
cd4	12	timen	model_neut	IL7R	5.0199	5	4.06177e-07	0.000246317	-0.0933203	-0.129128	-0.0575129	-5.11732	6.12015	98.6405	8
cd4	12	timen	model_neut	RBM3	2.56021	5	8.95994e-07	0.000475437	0.114175	0.0689768	0.159374	4.96007	5.37971	88.8218	7
cd4	12	timen	model_neut	PER1	0.883147	3	6.25031e-06	0.00294806	0.083105	0.0472759	0.118934	4.5544	3.56883	61.0272	10
cd4	12	timen	model_neut	BTG3	0.857098	3	9.22953e-06	0.00356545	0.0774956	0.043448	0.111543	4.4692	3.20688	61.9335	14
cd4	12	timen	model_neut	SUMO3	0.988001	3	9.9218e-06	0.00356545	0.0786351	0.043963	0.113307	4.45324	3.13977	64.1994	17
cd4	12	timen	model_neut	FTH1	4.99531	5	1.03348e-05	0.00356545	0.0872824	0.0487194	0.125846	4.44422	3.10195	98.4894	11
cd4	12	timen	model_neut	INPP4B	2.20004	5	1.09189e-05	0.00356545	-0.105691	-0.152515	-0.0588661	-4.43203	3.05096	87.1601	9
cd4	12	timen	model_neut	OSER1	0.738516	2	2.82252e-05	0.0085583	0.0692458	0.0370011	0.101491	4.21672	2.17208	56.6465	731
cd4	12	timen	model_neut	RIPOR2	2.82234	5	3.24773e-05	0.00919108	-0.0964295	-0.141683	-0.0511765	-4.1841	2.04255	91.8429	134
cd4	12	timen	model_neut	NFKBIA	3.09538	5	3.50545e-05	0.00930039	0.101594	0.0537134	0.149475	4.16626	1.9721	91.994	111
cd4	12	timen	model_neut	C19orf25	0.773679	2	7.82945e-05	0.0185103	-0.0663368	-0.0991105	-0.033563	-3.97437	1.23244	58.3082	2396
cd4	12	timen	model_neut	PPP1R15A	1.63332	5	7.8489e-05	0.0185103	0.0878197	0.0444257	0.131214	3.97377	1.23016	78.0967	1746
cd4	12	timen	model_neut	ABHD3	0.650976	2	9.08025e-05	0.0202872	-0.0630922	-0.0945499	-0.0316344	-3.93811	1.09639	53.3233	2679
cd4	12	timen	model_neut	JUN	3.20386	5	0.000104306	0.0206967	0.111232	0.055286	0.167178	3.90393	0.969232	91.8429	1750
cd4	12	timen	model_neut	ADAM17	0.533965	1	0.000106086	0.0206967	-0.057277	-0.0861163	-0.0284377	-3.89974	0.953725	47.8852	2996
cd4	12	timen	model_neut	SAMHD1	2.81569	5	0.000110957	0.0206967	-0.088398	-0.133034	-0.0437616	-3.8886	0.912576	92.5982	2425
cd4	12	timen	model_neut	SVBP	0.56104	1	0.000112138	0.0206967	0.055456	0.0274347	0.0834773	3.88597	0.902878	50.1511	3094
cd4	12	timen	model_neut	FKBP5	1.31727	4	0.000118976	0.0208836	-0.0798703	-0.120381	-0.0393591	-3.87124	0.848643	75.0755	2720
cd4	12	timen	model_neut	PHF14	1.08587	4	0.000128451	0.0208836	-0.0727396	-0.109817	-0.0356619	-3.8521	0.778473	69.3353	2968
cd4	12	timen	model_neut	MX1	1.60003	4	0.000131354	0.0208836	-0.0870034	-0.131416	-0.0425904	-3.84651	0.758016	74.9245	2762
cd4	12	timen	model_neut	MAPK1IP1L	1.48993	4	0.000140053	0.0208836	0.0778418	0.0379385	0.117745	3.83041	0.699328	76.8882	3002
cd4	12	timen	model_neut	AGO2	0.557447	1	0.000141607	0.0208836	-0.0595218	-0.0900559	-0.0289876	-3.82763	0.689237	48.0363	3310
cd4	12	timen	model_neut	PABPC1	4.25035	5	0.000142668	0.0208836	0.0683837	0.0332862	0.103481	3.82575	0.682407	97.5831	3169
cd4	12	timen	model_neut	GIMAP4	1.74246	5	0.000155696	0.022031	-0.0864919	-0.131141	-0.0418431	-3.80369	0.602482	77.7946	3050
cd4	12	timen	model_neut	SS18L2	0.986496	3	0.000180094	0.0244939	0.0668166	0.0319859	0.101647	3.76671	0.469446	64.0483	3547
cd4	12	timen	model_neut	ATP5MG	3.11348	5	0.000184642	0.0244939	0.0980593	0.0468555	0.149263	3.76034	0.44667	89.2749	3239
cd4	12	timen	model_neut	TSR2	0.862633	3	0.000203214	0.0256242	0.0623035	0.0295565	0.0950504	3.73578	0.359175	62.3867	3746
cd4	12	timen	model_neut	ITK	2.53537	5	0.000205235	0.0256242	-0.0890932	-0.135953	-0.0422336	-3.73324	0.350144	91.3897	3552
cd4	12	timen	model_neut	PEBP1	1.96792	5	0.000217963	0.0262601	0.0781872	0.0368923	0.119482	3.71774	0.295249	83.5347	3727
cd4	12	timen	model_neut	CSRNP1	0.58832	1	0.000222701	0.0262601	0.0569385	0.0268212	0.0870557	3.71219	0.275638	49.8489	3920
cd4	12	timen	model_neut	SYNRG	1.44288	4	0.000233066	0.0267396	-0.0733096	-0.11221	-0.0344096	-3.70043	0.234158	77.7946	3885
cd4	12	timen	model_neut	UBE2B	2.02481	5	0.000300228	0.0335387	0.0721632	0.0331752	0.111151	3.63434	0.003533	87.1601	4239
cd4	12	timen	model_neut	CD2	2.80981	5	0.000328845	0.035317	-0.0774886	-0.119632	-0.035345	-3.61032	-0.0792714	91.8429	4130
cd4	12	timen	model_neut	RPS3A	5.62185	5	0.000332787	0.035317	0.0891563	0.0406246	0.137688	3.60717	-0.0901052	97.432	4087
cd4	12	timen	model_neut	GART	0.548227	1	0.00034202	0.0354115	-0.0575741	-0.0889773	-0.0261709	-3.59992	-0.114979	45.6193	4124
cd4	12	timen	model_neut	FAM91A1	0.56633	1	0.00037248	0.0364365	0.0574163	0.0259006	0.088932	3.57724	-0.192491	48.7915	4021
cd4	12	timen	model_neut	PMAIP1	0.710088	2	0.000373397	0.0364365	0.0631603	0.0284854	0.0978353	3.57658	-0.194725	53.1722	3988
cd4	12	timen	model_neut	PPWD1	0.731436	2	0.000383515	0.0364365	-0.0610672	-0.0946601	-0.0274744	-3.56945	-0.219003	56.4955	3963
cd4	12	timen	model_neut	TENT5C	1.30607	4	0.000394687	0.0364365	0.0728391	0.0326842	0.112994	3.56177	-0.245072	72.8097	3870
cd4	12	timen	model_neut	PTPRC	4.59222	5	0.000394837	0.0364365	-0.068072	-0.1056	-0.0305441	-3.56167	-0.245416	99.0937	3897
cd4	12	timen	model_neut	SF3B6	1.52925	4	0.000412003	0.0372117	0.072536	0.0324187	0.112653	3.55027	-0.284042	77.1903	3793
cd4	12	timen	model_neut	RPL18	5.37375	5	0.000422937	0.0374035	0.0852304	0.0379986	0.132462	3.54324	-0.307807	97.5831	3654
cd4	12	timen	model_neut	HIGD2A	2.068	5	0.000436504	0.0378155	0.0779568	0.034652	0.121262	3.53474	-0.336448	83.8369	3655
cd4	12	timen	model_neut	EIF5A	2.24158	5	0.000467535	0.0396549	0.0786078	0.0347112	0.122504	3.51621	-0.398715	84.7432	3548
cd4	12	timen	model_neut	EEF2	3.65778	5	0.000476419	0.0396549	0.0817013	0.036011	0.127392	3.51112	-0.415775	93.8066	3504
cd4	12	timen	model_neut	CIB1	1.8543	5	0.000505512	0.0397322	0.0767951	0.0336509	0.119939	3.49503	-0.469477	80.0604	3453
cd4	12	timen	model_neut	PRPS1	0.670165	2	0.000509882	0.0397322	0.0532941	0.0233329	0.0832553	3.49269	-0.477273	55.136	3677
cd4	12	timen	model_neut	TRAPPC6A	1.02573	3	0.000513579	0.0397322	0.0634602	0.0277637	0.0991567	3.49073	-0.483814	64.9547	3567
cd4	12	timen	model_neut	RPS9	4.84861	5	0.000523214	0.0397322	0.0800487	0.0349558	0.125142	3.48567	-0.500646	97.281	3344
cd4	12	timen	model_neut	OCIAD2	1.54065	4	0.000532477	0.0397322	0.0697503	0.0304046	0.109096	3.48088	-0.516535	76.7372	3455
cd4	12	timen	model_neut	SLC4A7	0.96071	3	0.000543832	0.0397322	-0.0667617	-0.104484	-0.0290395	-3.47512	-0.535635	63.8973	3460
cd4	12	timen	model_neut	ZBTB1	1.00787	3	0.000546175	0.0397322	0.0636864	0.0276896	0.0996832	3.47395	-0.539527	66.4653	3497
cd4	12	timen	model_neut	COQ10B	0.934187	3	0.000552226	0.0397322	0.0608724	0.0264363	0.0953086	3.47094	-0.549498	65.71	3514
cd4	12	timen	model_neut	MDH2	1.39173	4	0.000580066	0.0403686	0.0695522	0.0300526	0.109052	3.45747	-0.593999	73.1118	3303
cd4	12	timen	model_neut	ZNF326	0.742079	2	0.00058009	0.0403686	0.0582758	0.0251801	0.0913715	3.45745	-0.594037	57.4018	3490
cd4	12	timen	model_neut	RPLP0	5.16997	5	0.000624462	0.0426933	0.0701092	0.0300583	0.11016	3.43718	-0.660686	98.0363	3184
cd4	12	timen	model_neut	NDUFB9	2.10858	5	0.000633611	0.0426933	0.0751332	0.0321621	0.118104	3.43317	-0.673833	83.9879	3078
cd4	12	timen	model_neut	MYSM1	0.566354	1	0.000650111	0.0431207	0.0480907	0.0205291	0.0756523	3.42607	-0.697065	52.2659	3512
cd4	12	timen	model_neut	HERC4	0.698823	2	0.000705672	0.0457022	-0.0564825	-0.0890698	-0.0238951	-3.40334	-0.771134	54.9849	3250
cd4	12	timen	model_neut	IFI44L	1.61347	5	0.000710564	0.0457022	-0.0844022	-0.133125	-0.0356792	-3.40141	-0.777371	65.861	2768
cd4	12	timen	model_neut	EIF3L	1.78749	5	0.000729006	0.0461885	0.0710974	0.0299686	0.112226	3.39428	-0.800498	80.5136	2961
cd4	12	timen	model_neut	UPF3A	1.00515	3	0.000758011	0.04732	0.0620809	0.0260525	0.0981092	3.3834	-0.835704	65.4079	3057
cd4	12	timen	model_neut	ETHE1	0.689514	2	0.00077695	0.0477993	0.0525063	0.0219722	0.0830403	3.3765	-0.857965	54.2296	3211
cd4	12	timen	model_neut	PSMB1	1.82107	5	0.000799286	0.0478783	0.0702387	0.0292964	0.111181	3.36856	-0.883524	81.1178	2837
cd4	12	timen	model_neut	RHOA	2.88198	5	0.000806733	0.0478783	0.078504	0.0327084	0.1243	3.36595	-0.891886	89.577	2655
cd4	12	timen	model_neut	SMDT1	1.87538	5	0.000814011	0.0478783	0.0773777	0.0322053	0.12255	3.36343	-0.899982	79.4562	2664
cd4	12	timen	model_neut	NCBP2-AS2	1.22585	4	0.000828699	0.0478783	0.063334	0.0263049	0.100363	3.35841	-0.916102	71.148	2942
cd4	12	timen	model_neut	TOMM20	2.05906	5	0.000835076	0.0478783	0.0703738	0.0292023	0.111545	3.35625	-0.923012	85.0453	2783
cd4	12	timen	model_neut	N4BP2L2	2.69007	5	0.000845906	0.0478783	-0.0741797	-0.117625	-0.0307347	-3.35263	-0.934623	92.7492	2675
cd4	12	timen	model_neut	EPRS	0.977194	3	0.00088333	0.0493386	-0.0606417	-0.0962877	-0.0249958	-3.34042	-0.973625	64.5015	2925
cd4	12	timen	model_neut	S100A11	2.37083	5	0.000898152	0.049515	-0.0818853	-0.130086	-0.0336843	-3.33572	-0.988612	84.7432	2414
cd4	12	timen	model_neut	HNRNPR	1.74264	5	0.000948282	0.0516084	0.067051	0.0273992	0.106703	3.32033	-1.03751	82.3263	2667
cd4	12	timen	model_neut	TRIM22	2.17561	5	0.00102579	0.05512	-0.0747491	-0.119253	-0.0302451	-3.29797	-1.10819	86.1027	2371
cd4	12	timen	model_neut	RAMMET	0.562884	1	0.00105762	0.0554337	0.0470653	0.0189693	0.0751614	3.28924	-1.13566	50.9063	3027
cd4	12	timen	model_neut	RHBDD2	1.00862	3	0.00106828	0.0554337	0.0589717	0.0237373	0.0942062	3.28637	-1.14467	66.1631	2729
cd4	12	timen	model_neut	ATP2B4	1.2151	4	0.00107651	0.0554337	-0.0663104	-0.105956	-0.0266647	-3.28417	-1.15157	71.7523	2509
cd4	12	timen	model_neut	RPS4X	5.64853	5	0.00108989	0.0554337	0.0788708	0.0316646	0.126077	3.28063	-1.16267	97.8852	2141
cd4	12	timen	model_neut	ISCA1	0.861987	3	0.00109692	0.0554337	0.0560858	0.0224982	0.0896735	3.27879	-1.16845	61.0272	2770
cd4	12	timen	model_neut	LONP2	1.32507	4	0.0011278	0.0560354	-0.0662948	-0.106093	-0.0264966	-3.27082	-1.19339	76.1329	2457
cd4	12	timen	model_neut	CIR1	1.25469	4	0.00113523	0.0560354	0.0637524	0.0254584	0.102046	3.26893	-1.19929	72.3565	2506
cd4	12	timen	model_neut	RAPGEF6	0.912695	3	0.00118798	0.0579653	-0.0594366	-0.0952817	-0.0235915	-3.25585	-1.24008	62.8399	2571
cd4	12	timen	model_neut	PIM1	2.24538	5	0.00122781	0.0592277	-0.0781375	-0.125399	-0.0308759	-3.24632	-1.26967	86.1027	1985
cd4	12	timen	model_neut	KRT10	1.36907	4	0.0012524	0.059735	0.0688569	0.027135	0.110579	3.24058	-1.28746	70.997	2227
cd4	12	timen	model_neut	HTT	0.60007	1	0.00126959	0.0598822	-0.0485476	-0.0779996	-0.0190956	-3.23663	-1.29969	52.4169	2817
cd4	12	timen	model_neut	M6PR	1.54258	4	0.0012891	0.0601346	-0.0647423	-0.104073	-0.0254118	-3.23221	-1.31338	77.9456	2306
cd4	12	timen	model_neut	SNRPF	1.33203	4	0.00138981	0.0634552	0.0626079	0.0243146	0.100901	3.21031	-1.38081	73.2628	2281
cd4	12	timen	model_neut	IFI16	1.66995	5	0.00139019	0.0634552	-0.0677218	-0.109144	-0.0262997	-3.21023	-1.38105	80.6647	2110
cd4	12	timen	model_neut	LCP2	2.06688	5	0.00144419	0.0652191	-0.0686075	-0.110718	-0.0264975	-3.19909	-1.41519	85.8006	2024
cd4	12	timen	model_neut	BAG1	0.748561	2	0.00150016	0.0665381	0.0502417	0.0192964	0.081187	3.18794	-1.44923	58.6103	2594
cd4	12	timen	model_neut	PTRHD1	0.573392	1	0.00150475	0.0665381	0.0466033	0.0178909	0.0753156	3.18704	-1.45197	50.1511	2725
cd4	12	timen	model_neut	CD84	1.14242	4	0.00153639	0.0672367	-0.068582	-0.110917	-0.0262473	-3.18093	-1.47059	67.9758	1938
cd4	12	timen	model_neut	RPS6KB2	0.768256	2	0.00155985	0.0675669	0.0501855	0.0191632	0.0812079	3.17646	-1.48415	59.9698	2551
cd4	12	timen	model_neut	JUND	1.31546	4	0.00157576	0.0675669	0.0657199	0.0250566	0.106383	3.17347	-1.49323	72.0544	2008
cd4	12	timen	model_neut	RPL27	3.81896	5	0.00159853	0.0678578	0.0841203	0.0320026	0.136238	3.16924	-1.50606	92.9003	1288
cd4	12	acuity_maxn	model_neut	RNASEK	0.590999	1	2.98082e-06	0.0126536	-0.704442	-0.997955	-0.41093	-4.71258	4.14534	50.9063	2
cd4	12	acuity_maxn	model_neut	FOXN3	1.24837	4	5.38381e-05	0.0547618	-0.768146	-1.13921	-0.397082	-4.06476	1.6318	73.8671	1025
cd4	12	acuity_maxn	model_neut	UBQLN1	1.06324	4	5.55397e-05	0.0547618	-0.723284	-1.07332	-0.373251	-4.05732	1.60494	69.1843	1341
cd4	12	acuity_maxn	model_neut	MED15	1.1195	4	6.27794e-05	0.0547618	-0.757733	-1.12712	-0.388348	-4.02789	1.49925	69.6375	1436
cd4	12	acuity_maxn	model_neut	WDR33	1.14114	4	6.45015e-05	0.0547618	-0.807778	-1.2022	-0.413358	-4.02136	1.47591	70.3927	1228
cd4	12	acuity_maxn	model_neut	KPNA6	0.573483	1	0.000116465	0.06947	-0.602067	-0.907025	-0.29711	-3.87656	0.967299	50	2947
cd4	12	acuity_maxn	model_neut	RSRP1	2.67644	5	0.000142751	0.06947	-0.925207	-1.40008	-0.450332	-3.8256	0.792553	91.6918	2558
cd4	12	acuity_maxn	model_neut	CUL4A	0.895126	3	0.000146578	0.06947	-0.677239	-1.02545	-0.329031	-3.81894	0.76985	62.9909	3100
cd4	12	acuity_maxn	model_neut	SMARCA4	0.779418	2	0.000162309	0.06947	-0.618309	-0.938379	-0.298239	-3.79316	0.682424	58.6103	3309
cd4	12	acuity_maxn	model_neut	TTC39C	1.36709	4	0.000191143	0.06947	-0.800651	-1.21971	-0.381588	-3.75149	0.54231	74.0181	3280
cd4	12	acuity_maxn	model_neut	PTBP3	1.44034	4	0.000191627	0.06947	-0.768458	-1.17074	-0.366175	-3.75084	0.540143	75.9819	3334
cd4	12	acuity_maxn	model_neut	STK38	1.59868	4	0.000254557	0.06947	-0.780578	-1.19735	-0.363803	-3.67752	0.297214	79.4562	3742
cd4	12	acuity_maxn	model_neut	PSMC3	0.798016	3	0.000268776	0.06947	-0.585353	-0.8991	-0.271605	-3.66334	0.250778	62.0846	3923
cd4	12	acuity_maxn	model_neut	HINT1	3.39632	5	0.000277626	0.06947	-0.927206	-1.42534	-0.429074	-3.65487	0.223107	91.2387	3798
cd4	12	acuity_maxn	model_neut	GSK3B	0.95887	3	0.000283518	0.06947	-0.667034	-1.02593	-0.308137	-3.64937	0.205175	66.9184	3936
cd4	12	acuity_maxn	model_neut	STMN3	0.861592	3	0.000320002	0.06947	-0.650659	-1.00383	-0.297491	-3.61753	0.101864	61.6314	4087
cd4	12	acuity_maxn	model_neut	EHD1	0.884534	3	0.000334826	0.06947	-0.618944	-0.956014	-0.281875	-3.60555	0.0632429	61.9335	4151
cd4	12	acuity_maxn	model_neut	PMS2	0.5012	1	0.000334871	0.06947	-0.500161	-0.772545	-0.227777	-3.60552	0.063127		4176
cd4	12	acuity_maxn	model_neut	MYO1F	1.78033	5	0.000340403	0.06947	-0.796179	-1.2303	-0.362062	-3.60118	0.0491572	81.7221	4152
cd4	12	acuity_maxn	model_neut	MDM4	1.41475	4	0.000350463	0.06947	-0.795807	-1.23065	-0.36096	-3.59345	0.0243287	76.5861	4203
cd4	12	acuity_maxn	model_neut	RBL2	2.19188	5	0.0003597	0.06947	-0.762212	-1.1795	-0.344919	-3.58654	0.00215517	88.0665	4242
cd4	12	acuity_maxn	model_neut	INO80D	0.72157	2	0.000360033	0.06947	-0.611766	-0.946717	-0.276816	-3.58629	0.00136675	55.5891	4244
cd4	12	acuity_maxn	model_neut	PCMTD2	0.51112	1	0.000407705	0.0711496	-0.506213	-0.785962	-0.226464	-3.55308	-0.104549	47.5831	4122
cd4	12	acuity_maxn	model_neut	NELL2	1.16361	4	0.000425337	0.0711496	-0.734121	-1.14112	-0.327121	-3.54172	-0.140585	68.429	4010
cd4	12	acuity_maxn	model_neut	LRRC58	0.609585	1	0.000442061	0.0711496	-0.563575	-0.876942	-0.250209	-3.53134	-0.173398	50.4532	4022
cd4	12	acuity_maxn	model_neut	FLT3LG	1.94696	5	0.000445426	0.0711496	-0.795085	-1.23744	-0.352735	-3.52929	-0.17985	81.8731	3929
cd4	12	acuity_maxn	model_neut	GATA3	1.40249	4	0.000463084	0.0711496	-0.742682	-1.15711	-0.328254	-3.5188	-0.212915	74.6224	3902
cd4	12	acuity_maxn	model_neut	FYTTD1	0.739653	2	0.000469302	0.0711496	-0.545527	-0.850252	-0.240802	-3.51519	-0.224258	58.4592	3966
cd4	12	acuity_maxn	model_neut	BAZ2A	1.42177	4	0.000496281	0.0716282	-0.716688	-1.11875	-0.314622	-3.50004	-0.271772	76.8882	3837
cd4	12	acuity_maxn	model_neut	POLE4	0.923239	3	0.000566087	0.0716282	-0.598215	-0.937293	-0.259136	-3.46415	-0.383547	63.4441	3747
cd4	12	acuity_maxn	model_neut	MGAT4A	2.12875	5	0.000571566	0.0716282	-0.75505	-1.18335	-0.326748	-3.46151	-0.391723	85.3474	3596
cd4	12	acuity_maxn	model_neut	UBE2B	2.02481	5	0.00059257	0.0716282	-0.691563	-1.08498	-0.298149	-3.45161	-0.422347	87.1601	3606
cd4	12	acuity_maxn	model_neut	NASP	0.84072	3	0.000593933	0.0716282	-0.576838	-0.905048	-0.248628	-3.45098	-0.424297	62.2356	3717
cd4	12	acuity_maxn	model_neut	APBB1IP	1.79308	5	0.000620525	0.0716282	-0.761133	-1.19572	-0.326545	-3.43893	-0.461449	81.1178	3461
cd4	12	acuity_maxn	model_neut	ZC3H6	0.507073	1	0.00062263	0.0716282	-0.490439	-0.770544	-0.210335	-3.43799	-0.464321	47.1299	3750
cd4	12	acuity_maxn	model_neut	TNFSF10	0.974387	3	0.000635119	0.0716282	-0.657219	-1.03318	-0.281262	-3.43252	-0.481161	62.9909	3549
cd4	12	acuity_maxn	model_neut	UPF3A	1.00515	3	0.000647025	0.0716282	-0.634581	-0.998131	-0.271031	-3.42739	-0.496907	65.4079	3552
cd4	12	acuity_maxn	model_neut	IL6R	0.54466	1	0.000650913	0.0716282	-0.524996	-0.825911	-0.224082	-3.42573	-0.501985	45.6193	3670
cd4	12	acuity_maxn	model_neut	ATP2B1	1.5166	4	0.000675728	0.0716282	-0.729639	-1.14912	-0.31016	-3.41537	-0.533696	77.9456	3388
cd4	12	acuity_maxn	model_neut	PKM	1.95855	5	0.000678876	0.0716282	-0.751679	-1.18399	-0.319366	-3.41408	-0.537634	83.2326	3356
cd4	12	acuity_maxn	model_neut	PCMT1	0.841324	3	0.000691815	0.0716282	-0.564666	-0.889921	-0.239411	-3.40885	-0.55363	61.6314	3560
cd4	12	acuity_maxn	model_neut	PNISR	3.15859	5	0.00072738	0.0735173	-0.701148	-1.10668	-0.295619	-3.3949	-0.596088	95.4683	3326
cd4	12	acuity_maxn	model_neut	EVI2B	0.575988	1	0.00092328	0.091147	-0.492703	-0.783409	-0.201997	-3.32791	-0.797775	50.4532	3380
cd4	12	acuity_maxn	model_neut	C6orf48	0.803016	3	0.000977098	0.0942678	-0.540124	-0.860357	-0.219891	-3.31183	-0.845613	60.1208	3228
cd4	12	acuity_maxn	model_neut	CNPPD1	0.811968	3	0.00106724	0.100676	-0.541799	-0.865486	-0.218112	-3.28665	-0.920064	60.8761	3149
cd4	12	acuity_maxn	model_neut	TMEM106B	0.701762	2	0.00110568	0.102035	-0.520047	-0.8317	-0.208393	-3.27651	-0.949902	55.5891	3159
cd4	12	acuity_maxn	model_neut	DHX38	0.552049	1	0.00113515	0.102384	-0.480901	-0.769761	-0.192041	-3.26895	-0.972072	49.8489	3213
cd4	12	acuity_maxn	model_neut	P4HTM	0.51287	1	0.0011577	0.102384	-0.450568	-0.721677	-0.179458	-3.26329	-0.988645	47.7341	3254
cd4	12	acuity_maxn	model_neut	PIGC	0.652657	2	0.00121662	0.105036	-0.474288	-0.760929	-0.187648	-3.24897	-1.03046	55.8912	3172
cd4	12	acuity_maxn	model_neut	MBD1	0.617328	1	0.00124576	0.105036	-0.501153	-0.804668	-0.197637	-3.24212	-1.05039	52.719	3088
cd4	12	acuity_maxn	model_neut	ANXA6	2.06841	5	0.00126325	0.105036	-0.715071	-1.14868	-0.281459	-3.23808	-1.06212	84.5921	2485
cd4	12	acuity_maxn	model_neut	VAV1	0.590474	1	0.0012947	0.105036	-0.48456	-0.779041	-0.190079	-3.23095	-1.08281	51.6616	3091
cd4	12	acuity_maxn	model_neut	HSD17B11	0.951718	3	0.00132061	0.105036	-0.550926	-0.886338	-0.215515	-3.22519	-1.09948	64.6526	2888
cd4	12	acuity_maxn	model_neut	C1GALT1	0.909303	3	0.00135745	0.105036	-0.552767	-0.890137	-0.215397	-3.21718	-1.12263	64.6526	2858
cd4	12	acuity_maxn	model_neut	PHC3	1.25198	4	0.00137883	0.105036	-0.640573	-1.03209	-0.249058	-3.21262	-1.13577	72.6586	2571
cd4	12	acuity_maxn	model_neut	FGFR1OP2	1.18697	4	0.00138564	0.105036	-0.588499	-0.948349	-0.22865	-3.21119	-1.13991	72.0544	2718
cd4	12	acuity_maxn	model_neut	SNW1	0.997698	3	0.00141193	0.105152	-0.588398	-0.948801	-0.227995	-3.2057	-1.15571	65.71	2697
cd4	12	acuity_maxn	model_neut	CYTH4	0.729138	2	0.00147757	0.106442	-0.509893	-0.823513	-0.196274	-3.19239	-1.1939	58.1571	2881
cd4	12	acuity_maxn	model_neut	DGKZ	1.00185	3	0.00149475	0.106442	-0.559782	-0.904454	-0.215111	-3.189	-1.2036	68.1269	2710
cd4	12	acuity_maxn	model_neut	WSB1	1.77028	5	0.00150447	0.106442	-0.699689	-1.13076	-0.268617	-3.1871	-1.20905	83.0816	2294
cd4	12	acuity_maxn	model_neut	SNX2	0.792088	3	0.00153751	0.106996	-0.535542	-0.866147	-0.204937	-3.18071	-1.22729	58.6103	2763
cd4	12	acuity_maxn	model_neut	HECA	0.640688	2	0.00156639	0.107247	-0.498444	-0.806678	-0.19021	-3.17523	-1.24292	53.3233	2860
cd4	12	acuity_maxn	model_neut	SYPL1	0.876694	3	0.00165361	0.109508	-0.549536	-0.891086	-0.207986	-3.15923	-1.28839	62.2356	2617
cd4	12	acuity_maxn	model_neut	GPATCH8	1.29711	4	0.00166004	0.109508	-0.655394	-1.06289	-0.247903	-3.15809	-1.29164	73.4139	2290
cd4	12	acuity_maxn	model_neut	CTSB	0.930904	3	0.00167681	0.109508	-0.546686	-0.886909	-0.206463	-3.15511	-1.30007	65.2568	2608
cd4	12	acuity_maxn	model_neut	S1PR4	1.06841	4	0.00170671	0.109773	-0.587108	-0.953095	-0.221122	-3.14987	-1.3149	68.429	2463
cd4	12	acuity_maxn	model_neut	NDE1	1.05888	3	0.00175211	0.110166	-0.619577	-1.00676	-0.232392	-3.14208	-1.33691	67.5227	2329
cd4	12	acuity_maxn	model_neut	PATL2	0.773196	2	0.00180847	0.110166	-0.544211	-0.885321	-0.203101	-3.13266	-1.36344	56.9486	2532
cd4	12	acuity_maxn	model_neut	PATJ	0.724665	2	0.00181693	0.110166	-0.532493	-0.866407	-0.19858	-3.13127	-1.36735	56.0423	2569
cd4	12	acuity_maxn	model_neut	ESCO1	0.66171	2	0.00181773	0.110166	-0.487634	-0.793431	-0.181838	-3.13114	-1.36772	54.3807	2732
cd4	12	acuity_maxn	model_neut	TBC1D22A	0.700724	2	0.00184259	0.110166	-0.514208	-0.837086	-0.191329	-3.12708	-1.3791	56.3444	2611
cd4	12	acuity_maxn	model_neut	KLF12	1.36969	4	0.00202009	0.117673	-0.657563	-1.07413	-0.241001	-3.09954	-1.4561	74.9245	2005
cd4	12	acuity_maxn	model_neut	UBR2	1.21959	4	0.00205696	0.117673	-0.602908	-0.985518	-0.220298	-3.0941	-1.47122	73.1118	2171
cd4	12	acuity_maxn	model_neut	PPP2R5A	0.548877	1	0.00208535	0.117673	-0.467691	-0.764887	-0.170494	-3.08998	-1.48269	48.7915	2659
cd4	12	acuity_maxn	model_neut	ARID4A	1.05351	3	0.00211306	0.117673	-0.589856	-0.965167	-0.214545	-3.08599	-1.49373	67.5227	2194
cd4	12	acuity_maxn	model_neut	SPAG7	0.710029	2	0.00217816	0.117673	-0.473637	-0.775897	-0.171376	-3.07683	-1.51909	57.0997	2587
cd4	12	acuity_maxn	model_neut	LYPLA2	0.670032	2	0.00220755	0.117673	-0.476405	-0.780834	-0.171976	-3.07277	-1.5303	54.3807	2564
cd4	12	acuity_maxn	model_neut	GTF3C6	0.857071	3	0.00220921	0.117673	-0.492578	-0.807365	-0.177791	-3.07255	-1.53092	62.6888	2500
cd4	12	acuity_maxn	model_neut	KAT6A	1.20316	4	0.0022202	0.117673	-0.600118	-0.983817	-0.216419	-3.07104	-1.53507	72.3565	2097
cd4	12	acuity_maxn	model_neut	EDEM3	0.88957	3	0.00223569	0.117673	-0.576339	-0.945087	-0.207591	-3.06894	-1.54088	61.0272	2167
cd4	12	acuity_maxn	model_neut	CPSF6	0.784654	2	0.00224534	0.117673	-0.526591	-0.863653	-0.189529	-3.06763	-1.54448	58.6103	2366
cd4	12	acuity_maxn	model_neut	DCK	0.790617	3	0.00248193	0.128485	-0.514482	-0.8471	-0.181864	-3.03714	-1.62811	59.2145	2314
cd4	12	acuity_maxn	model_neut	GBP5	1.83848	5	0.00255494	0.128884	-0.680693	-1.12206	-0.239328	-3.02827	-1.65229	83.0816	1480
cd4	12	acuity_maxn	model_neut	FBL	1.16362	4	0.00259313	0.128884	-0.559855	-0.923414	-0.196296	-3.02372	-1.66466	70.8459	2075
cd4	12	acuity_maxn	model_neut	LAGE3	0.507661	1	0.00260636	0.128884	-0.399887	-0.6597	-0.140074	-3.02216	-1.6689	46.6767	2731
cd4	12	acuity_maxn	model_neut	VASP	0.798085	3	0.00264776	0.128884	-0.498394	-0.822728	-0.17406	-3.01732	-1.68204	59.3656	2310
cd4	12	acuity_maxn	model_neut	WWP1	0.874772	3	0.00266149	0.128884	-0.544741	-0.899422	-0.19006	-3.01573	-1.68635	62.0846	2105
cd4	12	acuity_maxn	model_neut	SARS	0.92138	3	0.00267179	0.128884	-0.516835	-0.853479	-0.180191	-3.01454	-1.68957	64.3505	2217
cd4	12	acuity_maxn	model_neut	NECAP2	0.930066	3	0.00276254	0.131764	-0.520521	-0.860728	-0.180315	-3.00425	-1.7174	63.5952	2153
cd4	12	acuity_maxn	model_neut	ZBTB44	0.588092	1	0.0028766	0.13568	-0.446922	-0.740245	-0.153599	-2.99175	-1.75108	51.5106	2424
cd4	12	acuity_maxn	model_neut	DDX39B	0.63298	2	0.0029704	0.137096	-0.498402	-0.826603	-0.170201	-2.98181	-1.77779	51.5106	2176
cd4	12	acuity_maxn	model_neut	ZFP36L1	1.82452	5	0.00297905	0.137096	-0.644212	-1.06856	-0.219865	-2.98091	-1.78021	81.7221	1400
cd4	12	acuity_maxn	model_neut	ARGLU1	2.73567	5	0.00300352	0.137096	-0.623067	-1.03384	-0.212299	-2.97837	-1.78701	92.4471	1520
cd4	12	acuity_maxn	model_neut	CD46	1.56038	4	0.00314883	0.140441	-0.6669	-1.10875	-0.225052	-2.96366	-1.8263	78.852	1142
cd4	12	acuity_maxn	model_neut	ARL4A	0.646238	2	0.0032201	0.140441	-0.464856	-0.77357	-0.156143	-2.95667	-1.8449	54.0785	2260
cd4	12	acuity_maxn	model_neut	BCL9L	0.685981	2	0.00323084	0.140441	-0.467911	-0.778763	-0.15706	-2.95563	-1.84766	55.7402	2243
cd4	12	acuity_maxn	model_neut	MPC1	0.626876	2	0.00328532	0.140441	-0.445472	-0.741941	-0.149003	-2.9504	-1.86156	53.6254	2325
cd4	12	acuity_maxn	model_neut	EHMT2	0.567278	1	0.00338125	0.140441	-0.437229	-0.729105	-0.145353	-2.94138	-1.88546	50.3021	2340
cd4	12	acuity_maxn	model_neut	FLII	0.669591	2	0.00339763	0.140441	-0.459679	-0.7667	-0.152658	-2.93986	-1.88947	53.7764	2233
cd4	12	acuity_maxn	model_neut	HDAC10	0.530506	1	0.00339846	0.140441	-0.405436	-0.676235	-0.134637	-2.93979	-1.88967	51.2085	2476
cd4	12	neut	model_neut	IFI44L	1.61347	5	6.54619e-47	2.77886e-43	-3.22173	-3.62759	-2.81587	-15.5865	95.1192	65.861	1
cd4	12	neut	model_neut	ISG15	1.81242	5	5.76317e-33	1.22323e-29	-2.53716	-2.93133	-2.14299	-12.6387	63.7644	76.5861	2
cd4	12	neut	model_neut	XAF1	1.89036	5	2.2981e-30	3.25181e-27	-2.29735	-2.67183	-1.92288	-12.0461	57.9186	79.003	4
cd4	12	neut	model_neut	IFI6	1.81611	5	9.71696e-30	1.03121e-26	-2.40231	-2.79867	-2.00594	-11.9007	56.5114	78.2477	3
cd4	12	neut	model_neut	IRF7	1.07432	4	1.57267e-26	1.3352e-23	-1.73178	-2.03712	-1.42645	-11.1366	49.3017	63.2931	6
cd4	12	neut	model_neut	EIF2AK2	1.68871	5	2.4719e-26	1.74887e-23	-1.98921	-2.34145	-1.63697	-11.0887	48.8606	78.5498	5
cd4	12	neut	model_neut	OAS1	0.61303	1	7.35843e-23	4.46236e-20	-1.28334	-1.52998	-1.0367	-10.217	41.0623	45.3172	9
cd4	12	neut	model_neut	MX1	1.60003	4	2.20647e-21	1.17081e-18	-1.85215	-2.22211	-1.48219	-9.83013	37.7493	74.9245	8
cd4	12	neut	model_neut	LY6E	3.10788	5	3.7184e-21	1.75385e-18	-1.93792	-2.3274	-1.54843	-9.76979	37.2411	91.0876	7
cd4	12	neut	model_neut	IFI44	0.849359	3	4.37343e-18	1.85652e-15	-1.31864	-1.60881	-1.02848	-8.92318	30.3612	56.4955	10
cd4	12	neut	model_neut	MX2	1.11835	4	1.78718e-16	6.89688e-14	-1.37517	-1.69458	-1.05575	-8.45363	26.7559	66.4653	11
cd4	12	neut	model_neut	OAS3	0.6343	2	6.07789e-16	2.15005e-13	-1.13237	-1.40044	-0.864298	-8.29424	25.5674	47.8852	16
cd4	12	neut	model_neut	PARP9	1.06444	4	4.99183e-15	1.63002e-12	-1.2659	-1.57605	-0.955745	-8.01423	23.5242	65.861	14
cd4	12	neut	model_neut	OAS2	0.796882	3	1.50755e-14	4.5711e-12	-1.09065	-1.36296	-0.818329	-7.86411	22.4525	56.1934	18
cd4	12	neut	model_neut	ISG20	2.571	5	2.65067e-14	7.5014e-12	-1.47175	-1.84289	-1.10062	-7.78657	21.9055	88.6707	12
cd4	12	neut	model_neut	BST2	1.74205	5	5.43914e-14	1.44307e-11	-1.3992	-1.75662	-1.04179	-7.6869	21.209	79.9094	15
cd4	12	neut	model_neut	PLSCR1	0.796557	3	7.09913e-14	1.7727e-11	-1.06233	-1.33501	-0.789647	-7.6497	20.951	56.1934	19
cd4	12	neut	model_neut	IFITM1	5.25449	5	1.96839e-13	4.64211e-11	-1.59349	-2.01034	-1.17663	-7.5059	19.9634	96.5257	13
cd4	12	neut	model_neut	DDX60	0.774542	2	2.60491e-13	5.81992e-11	-1.11983	-1.41434	-0.825315	-7.466	19.6921	53.7764	20
cd4	12	neut	model_neut	SP110	1.79285	5	3.87842e-13	8.23194e-11	-1.28089	-1.62036	-0.941431	-7.40902	19.3069	81.7221	17
cd4	12	neut	model_neut	HSH2D	0.810792	3	2.24111e-12	4.53024e-10	-1.06472	-1.35697	-0.772471	-7.15352	17.6103	56.0423	22
cd4	12	neut	model_neut	IFI35	0.774815	2	2.66647e-12	5.14507e-10	-0.986812	-1.25866	-0.714968	-7.1278	17.4423	55.4381	23
cd4	12	neut	model_neut	SAMD9	1.04739	3	3.27687e-12	6.04797e-10	-1.10688	-1.41312	-0.800647	-7.09719	17.2431	64.1994	21
cd4	12	neut	model_neut	OASL	0.557785	1	1.51877e-10	2.68633e-08	-0.8355	-1.08765	-0.583346	-6.50609	13.5415	43.8066	29
cd4	12	neut	model_neut	SP100	2.43351	5	1.70992e-10	2.90344e-08	-1.15739	-1.50771	-0.807067	-6.48711	13.4273	89.426	24
cd4	12	neut	model_neut	TRIM22	2.17561	5	3.43364e-10	5.60608e-08	-1.20352	-1.57424	-0.832805	-6.37455	12.756	86.1027	25
cd4	12	neut	model_neut	ZBP1	1.08012	4	9.95724e-10	1.5655e-07	-0.995995	-1.31146	-0.68053	-6.19934	11.7319	67.0695	28
cd4	12	neut	model_neut	HELZ2	0.634764	2	1.46268e-09	2.21752e-07	-0.789784	-1.04256	-0.53701	-6.13502	11.3623	50.7553	32
cd4	12	neut	model_neut	STAT1	1.89155	5	1.89118e-09	2.7683e-07	-1.21608	-1.60805	-0.8241	-6.09173	11.1155	80.8157	26
cd4	12	neut	model_neut	PARP10	0.919783	3	3.87592e-09	5.48442e-07	-0.878341	-1.16726	-0.589425	-5.96942	10.4265	64.5015	31
cd4	12	neut	model_neut	C19orf66	1.57534	4	4.29214e-09	5.87747e-07	-0.965131	-1.28353	-0.64673	-5.95186	10.3287	80.6647	30
cd4	12	neut	model_neut	MT2A	2.5991	5	7.92933e-09	1.05188e-06	-1.31625	-1.7584	-0.874092	-5.84525	9.74	86.5559	27
cd4	12	neut	model_neut	SHISA5	1.69667	5	3.01721e-08	3.88123e-06	-0.986476	-1.33192	-0.64103	-5.60721	8.46024	78.3988	33
cd4	12	neut	model_neut	SAMD9L	0.982386	3	4.87661e-08	6.08859e-06	-0.847582	-1.1491	-0.546061	-5.51956	8.00115	63.142	34
cd4	12	neut	model_neut	TYMP	1.17032	4	1.73578e-07	2.10525e-05	-0.872897	-1.1974	-0.548392	-5.2818	6.78921	68.429	35
cd4	12	neut	model_neut	EPSTI1	1.00615	3	1.99572e-07	2.30207e-05	-0.865216	-1.1885	-0.541933	-5.25511	6.65619	62.0846	36
cd4	12	neut	model_neut	CHMP5	0.738807	2	2.00651e-07	2.30207e-05	-0.723962	-0.994519	-0.453404	-5.25407	6.65105	54.8338	40
cd4	12	neut	model_neut	UBE2L6	1.35474	4	4.47755e-07	5.00189e-05	-0.849108	-1.17614	-0.522078	-5.09818	5.88676	72.6586	37
cd4	12	neut	model_neut	DRAP1	1.97944	5	5.60891e-07	6.10509e-05	-0.872978	-1.21216	-0.533794	-5.05368	5.67251	84.29	38
cd4	12	neut	model_neut	IFI16	1.66995	5	6.1558e-07	6.53284e-05	-0.884823	-1.22987	-0.539776	-5.03521	5.58407	80.6647	39
cd4	12	neut	model_neut	PHF11	1.38587	4	1.09341e-06	0.000112294	-0.809752	-1.13293	-0.486573	-4.91982	5.03843	75.2266	41
cd4	12	neut	model_neut	DTX3L	0.989768	3	1.11103e-06	0.000112294	-0.763363	-1.06823	-0.458497	-4.91657	5.02326	65.71	42
cd4	12	neut	model_neut	DDX60L	0.880611	3	1.78095e-06	0.000175817	-0.734326	-1.03347	-0.435179	-4.81997	4.57577	60.2719	43
cd4	12	neut	model_neut	DDX58	0.609454	1	2.00305e-06	0.000193249	-0.645647	-0.910002	-0.381292	-4.79565	4.46442	48.0363	46
cd4	12	neut	model_neut	LAP3	0.735989	2	3.19383e-06	0.000301285	-0.631802	-0.895863	-0.36774	-4.69803	4.02276	57.0997	50
cd4	12	neut	model_neut	PSMB9	2.45671	5	3.51356e-06	0.000324241	-0.846557	-1.2019	-0.491212	-4.67785	3.93252	88.2175	44
cd4	12	neut	model_neut	PPM1K	1.32677	4	5.11912e-06	0.000453083	-0.773268	-1.10352	-0.443015	-4.59751	3.57686	73.8671	47
cd4	12	neut	model_neut	LAG3	0.693346	2	5.1232e-06	0.000453083	-0.635074	-0.906317	-0.363832	-4.59734	3.57611	53.1722	53
cd4	12	neut	model_neut	BRMS1	0.729069	2	5.74854e-06	0.000498012	-0.586094	-0.837776	-0.334412	-4.57251	3.46736	58.7613	70
cd4	12	neut	model_neut	BISPR	0.501712	1	7.2404e-06	0.00061471	-0.534811	-0.767014	-0.302607	-4.52242	3.24965		148
cd4	12	neut	model_neut	NAPA	1.19442	4	8.37608e-06	0.000697185	-0.705707	-1.01429	-0.397128	-4.49054	3.11226	69.7885	60
cd4	12	neut	model_neut	SLFN5	1.74239	5	9.37861e-06	0.000765619	-0.818199	-1.17796	-0.458439	-4.46567	3.00571	80.2115	51
cd4	12	neut	model_neut	ZNFX1	1.07347	4	1.20656e-05	0.00096639	-0.672991	-0.972651	-0.373331	-4.40981	2.76845	68.1269	94
cd4	12	neut	model_neut	SUPT3H	0.715573	2	2.09755e-05	0.0016258	-0.566906	-0.826681	-0.30713	-4.28502	2.24855	56.3444	800
cd4	12	neut	model_neut	PSME1	2.97715	5	2.10645e-05	0.0016258	-0.839206	-1.22385	-0.454566	-4.28405	2.24458	90.1813	89
cd4	12	neut	model_neut	COX5B	2.47716	5	2.65473e-05	0.00201238	-0.796384	-1.16598	-0.426786	-4.2309	2.02747	87.6133	243
cd4	12	neut	model_neut	HLA-B	6.69674	5	2.96787e-05	0.00221029	-0.403272	-0.591578	-0.214966	-4.20507	1.92291	100	2151
cd4	12	neut	model_neut	TMEM123	2.27541	5	3.20179e-05	0.00234338	-0.760975	-1.11781	-0.404143	-4.18742	1.85181	87.1601	534
cd4	12	neut	model_neut	MYL12A	4.15241	5	3.8303e-05	0.00275558	-0.910658	-1.342	-0.479317	-4.14547	1.68392	93.9577	347
cd4	12	neut	model_neut	IFI27	0.911155	3	3.95421e-05	0.00275558	-0.737785	-1.08788	-0.387694	-4.13798	1.65412	52.719	932
cd4	12	neut	model_neut	C1GALT1	0.909303	3	3.95973e-05	0.00275558	-0.586878	-0.865384	-0.308373	-4.13765	1.65281	64.6526	1622
cd4	12	neut	model_neut	TRANK1	1.06064	4	4.75379e-05	0.00325481	-0.651868	-0.96448	-0.339255	-4.09443	1.48181	66.9184	1635
cd4	12	neut	model_neut	N4BP1	0.584718	1	5.88045e-05	0.0039623	-0.515785	-0.766244	-0.265325	-4.04362	1.28302	49.2447	2450
cd4	12	neut	model_neut	PNPT1	0.586807	1	6.02266e-05	0.00399472	-0.523793	-0.778503	-0.269083	-4.03788	1.2607	49.8489	2456
cd4	12	neut	model_neut	MYD88	0.55379	1	6.18871e-05	0.00399659	-0.480174	-0.714053	-0.246296	-4.03134	1.2353	49.2447	2620
cd4	12	neut	model_neut	RNF213	3.64376	5	6.21379e-05	0.00399659	-0.663357	-0.986536	-0.340178	-4.03036	1.23152	97.1299	2034
cd4	12	neut	model_neut	SMDT1	1.87538	5	9.98265e-05	0.00632483	-0.750216	-1.1265	-0.373929	-3.91478	0.789451	79.4562	2621
cd4	12	neut	model_neut	TNFSF10	0.974387	3	0.000112321	0.00701182	-0.614156	-0.924516	-0.303797	-3.88557	0.679683	62.9909	3086
cd4	12	neut	model_neut	CEP350	1.27328	4	0.000124272	0.00764544	-0.659634	-0.99515	-0.324118	-3.86037	0.585636	71.9033	3176
cd4	12	neut	model_neut	ETFA	0.735069	2	0.000128926	0.00781842	-0.499227	-0.75376	-0.244694	-3.85118	0.551459	57.7039	3484
cd4	12	neut	model_neut	PARP12	0.641376	2	0.00013112	0.0078395	-0.513291	-0.775283	-0.2513	-3.84695	0.53577	51.8127	3485
cd4	12	neut	model_neut	B2M	7.98689	5	0.000192094	0.0113256	-0.5814	-0.88581	-0.27699	-3.75022	0.181289	99.8489	3948
cd4	12	neut	model_neut	NDUFB9	2.10858	5	0.000201043	0.011544	-0.68153	-1.03948	-0.32358	-3.73854	0.139087	83.9879	3985
cd4	12	neut	model_neut	HERC5	1.05562	3	0.000201239	0.011544	-0.637742	-0.972717	-0.302768	-3.73829	0.138186	64.9547	4005
cd4	12	neut	model_neut	ATP5IF1	2.01582	5	0.000242012	0.0136979	-0.682643	-1.04583	-0.319456	-3.69066	-0.0326648	82.0242	4180
cd4	12	neut	model_neut	HSPA8	3.22634	5	0.000253411	0.0141544	-0.693884	-1.06425	-0.323516	-3.67869	-0.075251	92.9003	4101
cd4	12	neut	model_neut	UTRN	2.12342	5	0.000307787	0.0169683	-0.667098	-1.02817	-0.306031	-3.62779	-0.25494	86.5559	3777
cd4	12	neut	model_neut	ADAR	2.32696	5	0.000312253	0.0169713	-0.685937	-1.05759	-0.314285	-3.62399	-0.268245	88.9728	3735
cd4	12	neut	model_neut	ZRSR2	0.702754	2	0.000317014	0.0169713	-0.46562	-0.718179	-0.213061	-3.62	-0.282218	55.136	3870
cd4	12	neut	model_neut	PPCS	0.977226	3	0.000319837	0.0169713	-0.526493	-0.812255	-0.240731	-3.61766	-0.290405	65.4079	3822
cd4	12	neut	model_neut	ZCCHC2	0.518182	1	0.00032478	0.0170209	-0.454326	-0.701195	-0.207457	-3.61361	-0.304565	45.6193	3856
cd4	12	neut	model_neut	SF3A2	1.23242	4	0.000332767	0.0172268	-0.551288	-0.851377	-0.251199	-3.60719	-0.326993	72.6586	3745
cd4	12	neut	model_neut	BTN3A3	0.655587	2	0.00045121	0.0230769	-0.441644	-0.687597	-0.19569	-3.52581	-0.607679	52.719	3502
cd4	12	neut	model_neut	RALY	1.54762	4	0.000556128	0.0281043	-0.590269	-0.924374	-0.256163	-3.46901	-0.79996	77.6435	2934
cd4	12	neut	model_neut	LGALS3BP	0.662861	2	0.000582971	0.0291143	-0.478416	-0.750223	-0.206609	-3.45609	-0.843262	50.7553	3119
cd4	12	neut	model_neut	PSMB8	1.93775	5	0.000613115	0.0302636	-0.613163	-0.962927	-0.263399	-3.44224	-0.889551	83.5347	2752
cd4	12	neut	model_neut	AZI2	0.684795	2	0.000637108	0.0310865	-0.461957	-0.726283	-0.197632	-3.43165	-0.924782	56.1934	3060
cd4	12	neut	model_neut	HLA-A	5.76788	5	0.000654307	0.0312327	-0.364744	-0.573894	-0.155594	-3.42429	-0.94922	99.6979	3287
cd4	12	neut	model_neut	MT-CYB	6.03026	5	0.000654821	0.0312327	0.549373	0.234334	0.864411	3.42407	-0.949941	99.6979	2815
cd4	12	neut	model_neut	HLA-E	5.07202	5	0.000732227	0.0342342	-0.396976	-0.626704	-0.167248	-3.39305	-1.05238	99.2447	3083
cd4	12	neut	model_neut	RPL28	6.81279	5	0.000733878	0.0342342	-0.627634	-0.990909	-0.264358	-3.39243	-1.05444	99.0937	2449
cd4	12	neut	model_neut	ARHGAP25	0.93308	3	0.000831966	0.038388	-0.499898	-0.792267	-0.207529	-3.3573	-1.16931	63.5952	2648
cd4	12	neut	model_neut	IL2RB	0.679924	2	0.000874485	0.039916	-0.440174	-0.698694	-0.181654	-3.34326	-1.21491	54.8338	2778
cd4	12	neut	model_neut	PRR13	2.24455	5	0.000993849	0.0445517	-0.624267	-0.994929	-0.253605	-3.30699	-1.33185	84.5921	1993
cd4	12	neut	model_neut	FIBP	0.650894	2	0.000997034	0.0445517	-0.411195	-0.655411	-0.166978	-3.30608	-1.33477	54.0785	2744
cd4	12	neut	model_neut	ANAPC15	0.608283	1	0.00103444	0.0457414	-0.416746	-0.665048	-0.168444	-3.29558	-1.3684	52.4169	2681
cd4	12	neut	model_neut	TMEM147	0.84375	3	0.001055	0.0461697	-0.435689	-0.695722	-0.175657	-3.28995	-1.38637	62.6888	2597
cd4	12	neut	model_neut	IK	1.60701	4	0.00107214	0.0464411	-0.563176	-0.899768	-0.226583	-3.28534	-1.40108	79.003	2119
cd4	12	neut	model_neut	NMI	0.63899	2	0.00111333	0.0477382	-0.404054	-0.646342	-0.161767	-3.27453	-1.43547	53.4743	2659
cd4	12	neut	model_neut	ELOVL1	0.563874	1	0.00115592	0.0490689	-0.375687	-0.60171	-0.149665	-3.26373	-1.46971	51.3595	2737
cd4	12	timen:acuity_maxn	model_neut	IVNS1ABP	1.02478	3	0.000126286	0.536085	0.255369	0.125343	0.385395	3.85636	0.0908025	66.6163	4004
cd4	12	timen:acuity_maxn	model_neut	PPA2	0.571618	1	0.000612265	0.712179	-0.179916	-0.282533	-0.0772986	-3.44262	-0.980229	49.6979	2477
cd4	12	timen:acuity_maxn	model_neut	TRPV2	0.749199	2	0.000636509	0.712179	0.19363	0.082846	0.304414	3.43191	-1.00641	57.7039	2297
cd4	12	timen:acuity_maxn	model_neut	CCDC25	0.807648	3	0.000671076	0.712179	-0.202218	-0.31841	-0.0860252	-3.41729	-1.04204	59.6677	2157
cd4	12	timen:acuity_maxn	model_neut	DPM3	0.889727	3	0.000878291	0.745669	-0.197237	-0.31312	-0.0813548	-3.34204	-1.2231	63.4441	1886
cd4	12	timen:acuity_maxn	model_neut	BROX	0.574441	1	0.00211961	0.817968	-0.156906	-0.256771	-0.0570403	-3.08506	-1.81221	50.7553	1520
cd4	12	timen:acuity_maxn	model_neut	ATP6V0C	1.80483	5	0.00219405	0.817968	-0.232842	-0.381542	-0.084143	-3.07463	-1.83516	79.7583	480
cd4	12	timen:acuity_maxn	model_neut	NBPF14	0.696068	2	0.00248552	0.817968	0.175554	0.0620402	0.289069	3.0367	-1.91801	54.0785	1113
cd4	12	timen:acuity_maxn	model_neut	DCK	0.790617	3	0.00277392	0.817968	-0.175576	-0.290379	-0.0607733	-3.00298	-1.99081	59.2145	1022
cd4	12	timen:acuity_maxn	model_neut	HTT	0.60007	1	0.00304736	0.817968	0.155354	0.0527788	0.257929	2.97386	-2.05306	52.4169	1241
cd4	12	timen:acuity_maxn	model_neut	ARL6IP6	0.700954	2	0.00306056	0.817968	-0.161003	-0.267357	-0.0546501	-2.97252	-2.05592	55.5891	1156
cd4	12	timen:acuity_maxn	model_neut	H2AFZ	1.7672	5	0.00317606	0.817968	-0.222908	-0.370727	-0.0750886	-2.96097	-2.08042	80.2115	312
cd4	12	timen:acuity_maxn	model_neut	CHORDC1	0.835716	3	0.00320665	0.817968	0.180649	0.0607322	0.300566	2.95798	-2.08676	62.3867	830
cd4	12	timen:acuity_maxn	model_neut	TXNIP	5.25067	5	0.00322972	0.817968	-0.190818	-0.317582	-0.0640549	-2.95574	-2.0915	98.9426	656
cd4	12	timen:acuity_maxn	model_neut	CNOT6L	1.55384	4	0.00329806	0.817968	-0.225944	-0.376375	-0.0755125	-2.94919	-2.10534	77.9456	269
cd4	12	timen:acuity_maxn	model_neut	UBALD2	0.737487	2	0.00373485	0.817968	0.171194	0.0556808	0.286706	2.91003	-2.18745	56.0423	846
cd4	12	timen:acuity_maxn	model_neut	SNRPB2	1.48515	4	0.00380434	0.817968	-0.202936	-0.340142	-0.0657296	-2.90419	-2.19961	76.8882	391
cd4	12	timen:acuity_maxn	model_neut	ARRDC1	0.863156	3	0.00382313	0.817968	0.176062	0.0569611	0.295162	2.90263	-2.20286	63.142	742
cd4	12	timen:acuity_maxn	model_neut	PIK3R5	0.868384	3	0.00384766	0.817968	0.17757	0.0573649	0.297774	2.9006	-2.20707	62.2356	717
cd4	12	timen:acuity_maxn	model_neut	ANP32A	1.28857	4	0.0038538	0.817968	-0.191884	-0.321802	-0.0619668	-2.90009	-2.20813	72.9607	502
cd4	12	timen:acuity_maxn	model_neut	GABARAP	2.35019	5	0.00411664	0.83215	-0.223613	-0.376118	-0.0711085	-2.87908	-2.2516	86.858	167
cd4	12	timen:acuity_maxn	model_neut	RBM6	1.19507	4	0.00482675	0.899081	0.191488	0.0585285	0.324447	2.82789	-2.35624	71.4502	362
cd4	12	timen:acuity_maxn	model_neut	DPP9	0.524636	1	0.00494465	0.899081	-0.138815	-0.235468	-0.0421614	-2.82006	-2.37208	48.0363	1165
cd4	12	timen:acuity_maxn	model_neut	PDE4B	1.96052	5	0.0051666	0.899081	0.242524	0.0728002	0.412248	2.80577	-2.40089	83.3837	30
cd4	12	timen:acuity_maxn	model_neut	DERL2	0.784708	2	0.00550378	0.899081	0.157414	0.0464342	0.268395	2.78509	-2.44233	59.6677	772
cd4	12	timen:acuity_maxn	model_neut	HELZ2	0.634764	2	0.00550674	0.899081	0.149894	0.0442091	0.255579	2.78491	-2.44268	50.7553	913
cd4	12	timen:acuity_maxn	model_neut	TTC17	1.63057	5	0.00601947	0.919227	0.213354	0.0613243	0.365383	2.75558	-2.50095	80.2115	98
cd4	12	timen:acuity_maxn	model_neut	CKLF	0.894397	3	0.00640719	0.919227	-0.161854	-0.27806	-0.0456479	-2.73486	-2.54175	62.3867	581
cd4	12	timen:acuity_maxn	model_neut	NDUFS3	0.702454	2	0.0067817	0.919227	-0.146987	-0.253256	-0.040718	-2.71589	-2.57883	56.0423	813
cd4	12	timen:acuity_maxn	model_neut	UPF3A	1.00515	3	0.00716065	0.919227	-0.172391	-0.29787	-0.0469118	-2.69763	-2.61428	65.4079	365
cd4	12	timen:acuity_maxn	model_neut	ARID5A	1.16009	4	0.00721799	0.919227	0.191793	0.0520526	0.331534	2.69495	-2.61947	68.429	171
cd4	12	timen:acuity_maxn	model_neut	SMIM29	0.620814	1	0.0074667	0.919227	-0.132396	-0.229271	-0.0355212	-2.68352	-2.64154	53.4743	1020
cd4	12	timen:acuity_maxn	model_neut	MIF4GD	0.528311	1	0.00795631	0.919227	-0.124511	-0.216354	-0.0326685	-2.66197	-2.68286	49.5468	1136
cd4	12	timen:acuity_maxn	model_neut	REEP5	1.45087	4	0.00831129	0.919227	-0.173728	-0.302595	-0.0448611	-2.64709	-2.71123	77.9456	288
cd4	12	timen:acuity_maxn	model_neut	BNIP2	1.3829	4	0.0085465	0.919227	-0.182235	-0.317901	-0.0465682	-2.63754	-2.72935	74.6224	186
cd4	12	timen:acuity_maxn	model_neut	PIM1	2.24538	5	0.00906486	0.919227	0.219405	0.054803	0.384006	2.61729	-2.76755	86.1027	14
cd4	12	timen:acuity_maxn	model_neut	KPNA5	0.544017	1	0.00913354	0.919227	0.14172	0.035293	0.248147	2.61469	-2.77244	47.1299	711
cd4	12	timen:acuity_maxn	model_neut	CARD11	0.736431	2	0.00956029	0.919227	0.154652	0.0378075	0.271497	2.59888	-2.80202	56.3444	444
cd4	12	timen:acuity_maxn	model_neut	PPP2R5A	0.548877	1	0.00975352	0.919227	-0.135405	-0.237982	-0.0328279	-2.59194	-2.81497	48.7915	798
cd4	12	timen:acuity_maxn	model_neut	GLUD1	1.02463	3	0.0104061	0.919227	0.172844	0.0407534	0.304934	2.56935	-2.85685	66.6163	199
cd4	12	timen:acuity_maxn	model_neut	INTS8	0.635931	2	0.0105311	0.919227	0.143769	0.0337191	0.25382	2.56516	-2.86457	51.8127	579
cd4	12	timen:acuity_maxn	model_neut	SAE1	0.51684	1	0.0107046	0.919227	-0.120149	-0.212325	-0.0279733	-2.55943	-2.87512	47.432	1051
cd4	12	timen:acuity_maxn	model_neut	SREK1	1.25787	4	0.0110208	0.919227	0.189316	0.0434936	0.335138	2.5492	-2.89391	72.9607	73
cd4	12	timen:acuity_maxn	model_neut	CCDC91	0.88649	3	0.0110349	0.919227	-0.148982	-0.263756	-0.0342069	-2.54875	-2.89473	64.3505	460
cd4	12	timen:acuity_maxn	model_neut	CD320	0.809033	3	0.0112801	0.919227	0.147037	0.0334148	0.260659	2.54099	-2.90891	59.9698	474
cd4	12	timen:acuity_maxn	model_neut	ELK4	0.5369	1	0.0115832	0.919227	0.13223	0.0296716	0.234789	2.53162	-2.926	48.3384	751
cd4	12	timen:acuity_maxn	model_neut	TOP2B	0.584631	1	0.0116237	0.919227	-0.128202	-0.227686	-0.0287191	-2.53038	-2.92825	51.3595	842
cd4	12	timen:acuity_maxn	model_neut	MT-CO2	7.46133	5	0.011665	0.919227	0.1289	0.0288258	0.228975	2.52913	-2.93053	100	823
cd4	12	timen:acuity_maxn	model_neut	JMJD1C	1.7286	5	0.0117232	0.919227	0.191388	0.0426959	0.34008	2.52736	-2.93374	83.2326	56
cd4	12	timen:acuity_maxn	model_neut	LYPLA2	0.670032	2	0.0120124	0.919227	-0.134781	-0.239855	-0.0297081	-2.51871	-2.94943	54.3807	668
cd4	12	timen:acuity_maxn	model_neut	RBM3	2.56021	5	0.0120759	0.919227	-0.201774	-0.35919	-0.0443571	-2.51683	-2.95282	88.8218	22
cd4	12	timen:acuity_maxn	model_neut	DGKZ	1.00185	3	0.0121959	0.919227	-0.152271	-0.271234	-0.0333084	-2.51331	-2.95919	68.1269	367
cd4	12	timen:acuity_maxn	model_neut	STAT3	2.62913	5	0.0122712	0.919227	0.210837	0.0459753	0.375699	2.51112	-2.96315	91.8429	9
cd4	12	timen:acuity_maxn	model_neut	STK17B	3.15375	5	0.0128994	0.919227	0.185706	0.039456	0.331956	2.49327	-2.99525	94.864	67
cd4	12	timen:acuity_maxn	model_neut	CSK	1.13402	4	0.0129303	0.919227	0.161441	0.0342567	0.288625	2.49241	-2.99679	69.9396	232
cd4	12	timen:acuity_maxn	model_neut	FXR1	1.13045	4	0.0130534	0.919227	-0.160534	-0.287177	-0.0338916	-2.48902	-3.00288	70.8459	239
cd4	12	timen:acuity_maxn	model_neut	ZNF831	0.681096	2	0.0130886	0.919227	-0.137188	-0.245455	-0.0289207	-2.48805	-3.00461	55.4381	577
cd4	12	timen:acuity_maxn	model_neut	EBLN3P	1.18038	4	0.0131014	0.919227	0.163104	0.0343659	0.291841	2.4877	-3.00523	71.2991	215
cd4	12	timen:acuity_maxn	model_neut	ADAM17	0.533965	1	0.0131272	0.919227	0.127217	0.0267761	0.227658	2.48699	-3.0065	47.8852	785
cd4	12	timen:acuity_maxn	model_neut	POGZ	0.835714	3	0.0131362	0.919227	0.149051	0.0313598	0.266741	2.48675	-3.00694	61.6314	382
cd4	12	timen:acuity_maxn	model_neut	MRPS35	0.711613	2	0.013346	0.919227	-0.133293	-0.238784	-0.0278029	-2.48105	-3.01711	56.0423	634
cd4	12	timen:acuity_maxn	model_neut	CREB1	0.793759	3	0.0134387	0.919227	0.141007	0.0292997	0.252715	2.47856	-3.02155	59.9698	488
cd4	12	timen:acuity_maxn	model_neut	TAF4B	0.524018	1	0.0136422	0.919227	0.147635	0.0304207	0.264849	2.47314	-3.0312	41.8429	384
cd4	12	timen:acuity_maxn	model_neut	MYSM1	0.566354	1	0.0139755	0.926966	-0.120478	-0.216469	-0.0244865	-2.46442	-3.04668	52.2659	905
cd4	12	timen:acuity_maxn	model_neut	EIF6	0.804206	3	0.0146915	0.939845	-0.136805	-0.246612	-0.0269971	-2.4463	-3.07869	59.9698	514
cd4	12	timen:acuity_maxn	model_neut	GTF3C6	0.857071	3	0.015197	0.939845	-0.134678	-0.243327	-0.0260299	-2.43396	-3.10034	62.6888	544
cd4	12	timen:acuity_maxn	model_neut	SYTL1	1.74345	5	0.0156317	0.939845	0.177757	0.0337453	0.321769	2.42365	-3.11837	82.3263	69
cd4	12	timen:acuity_maxn	model_neut	RBM8A	1.70096	5	0.0156881	0.939845	-0.165233	-0.299172	-0.0312949	-2.42233	-3.12067	82.0242	134
cd4	12	timen:acuity_maxn	model_neut	PSMD9	0.777005	2	0.015932	0.939845	-0.132602	-0.240341	-0.0248627	-2.41666	-3.13052	59.8187	554
cd4	12	timen:acuity_maxn	model_neut	LYPLA1	0.794242	3	0.0164543	0.939845	-0.135391	-0.24594	-0.0248425	-2.40479	-3.15112	61.0272	484
cd4	12	timen:acuity_maxn	model_neut	CNPPD1	0.811968	3	0.016461	0.939845	-0.136818	-0.248538	-0.0250974	-2.40464	-3.15138	60.8761	462
cd4	12	timen:acuity_maxn	model_neut	PSMD1	0.762949	2	0.0166783	0.939845	0.138826	0.0252373	0.252416	2.3998	-3.15974	58.7613	421
cd4	12	timen:acuity_maxn	model_neut	TBC1D14	0.590858	1	0.0169095	0.939845	0.135059	0.0243174	0.2458	2.39471	-3.16852	50.4532	472
cd4	12	timen:acuity_maxn	model_neut	KRT10	1.36907	4	0.0170033	0.939845	-0.177065	-0.322374	-0.0317566	-2.39267	-3.17205	70.997	55
cd4	12	timen:acuity_maxn	model_neut	PPP6R2	0.729755	2	0.0173569	0.939845	0.14186	0.0250701	0.25865	2.38504	-3.18517	56.4955	357
cd4	12	timen:acuity_maxn	model_neut	PPP3CA	0.716054	2	0.017479	0.939845	-0.139656	-0.254756	-0.0245549	-2.38243	-3.18963	55.136	396
cd4	12	timen:acuity_maxn	model_neut	ARID4A	1.05351	3	0.0178954	0.939845	-0.156596	-0.286134	-0.0270574	-2.37368	-3.20462	67.5227	175
cd4	12	timen:acuity_maxn	model_neut	BUD23	1.16041	4	0.0180178	0.939845	-0.153072	-0.279831	-0.0263128	-2.37114	-3.20896	71.2991	209
cd4	12	timen:acuity_maxn	model_neut	ARMC8	0.878737	3	0.0183089	0.939845	0.148084	0.0251453	0.271022	2.36516	-3.21915	63.4441	263
cd4	12	timen:acuity_maxn	model_neut	HM13	1.48008	4	0.0184093	0.939845	0.174994	0.0295891	0.3204	2.36311	-3.22263	76.1329	51
cd4	12	timen:acuity_maxn	model_neut	SPPL2A	0.976409	3	0.0185382	0.939845	-0.157045	-0.28768	-0.0264099	-2.3605	-3.22707	65.4079	161
cd4	12	timen:acuity_maxn	model_neut	ERICH1	1.31533	4	0.0188681	0.939845	-0.160236	-0.293899	-0.0265724	-2.3539	-3.23827	74.7734	124
cd4	12	timen:acuity_maxn	model_neut	NDUFV3	0.527131	1	0.0190906	0.939845	-0.11622	-0.213349	-0.0190917	-2.3495	-3.24572	48.1873	826
cd4	12	timen:acuity_maxn	model_neut	CCNT1	1.22252	4	0.0191766	0.939845	-0.171896	-0.315658	-0.0281344	-2.34781	-3.24858	71.9033	61
cd4	12	timen:acuity_maxn	model_neut	CCT5	0.935664	3	0.0197145	0.939845	0.146322	0.0234036	0.269241	2.3374	-3.26614	64.5015	261
cd4	12	timen:acuity_maxn	model_neut	WASHC4	0.843338	3	0.0203957	0.939845	0.145611	0.0226146	0.268607	2.32457	-3.28767	61.1782	254
cd4	12	timen:acuity_maxn	model_neut	HSPB1	1.39729	4	0.0210346	0.939845	-0.168435	-0.311431	-0.0254397	-2.31287	-3.30721	72.9607	65
cd4	12	timen:acuity_maxn	model_neut	ARRDC3	0.570313	1	0.0211369	0.939845	0.116442	0.0175079	0.215375	2.31102	-3.31028	51.5106	767
cd4	12	timen:acuity_maxn	model_neut	C6orf48	0.803016	3	0.0214434	0.939845	-0.12978	-0.240308	-0.0192513	-2.30554	-3.31939	60.1208	464
cd4	12	timen:acuity_maxn	model_neut	LIX1L	0.603516	1	0.0215054	0.939845	-0.123406	-0.228557	-0.0182557	-2.30444	-3.32122	50.7553	591
cd4	12	timen:acuity_maxn	model_neut	HDAC7	0.594786	1	0.0217906	0.939845	0.115988	0.0169424	0.215034	2.29942	-3.32955	51.5106	757
cd4	12	timen:acuity_maxn	model_neut	EIF4H	1.3732	4	0.0222926	0.939845	0.155601	0.0222235	0.288978	2.29071	-3.34395	74.9245	121
cd4	12	timen:acuity_maxn	model_neut	OAZ1	3.11029	5	0.0223077	0.939845	-0.180027	-0.334359	-0.0256947	-2.29045	-3.34437	91.8429	16
cd4	12	timen:acuity_maxn	model_neut	CCT7	1.23349	4	0.0227615	0.939845	-0.152649	-0.283954	-0.0213445	-2.28273	-3.35709	72.2054	143
cd4	12	timen:acuity_maxn	model_neut	IRF7	1.07432	4	0.0230638	0.939845	0.148085	0.0204228	0.275747	2.27766	-3.36542	63.2931	183
cd4	12	timen:acuity_maxn	model_neut	PSMD13	1.0526	3	0.0230909	0.939845	0.142279	0.0195977	0.264959	2.27721	-3.36616	69.0332	253
cd4	12	timen:acuity_maxn	model_neut	PNPLA2	1.26703	4	0.0233125	0.939845	-0.152133	-0.283523	-0.0207429	-2.27353	-3.37219	72.6586	140
cd4	12	timen:acuity_maxn	model_neut	HGS	0.693752	2	0.0234523	0.939845	-0.12767	-0.238045	-0.0172957	-2.27123	-3.37595	55.136	463
cd4	12	timen:acuity_maxn	model_neut	STMN3	0.861592	3	0.0234722	0.939845	-0.140976	-0.262872	-0.0190807	-2.2709	-3.37649	61.6314	268
cd4	12	timen:acuity_maxn	model_neut	SAMD9L	0.982386	3	0.023714	0.939845	0.145546	0.0194797	0.271611	2.26695	-3.38295	63.142	206
cd4	11	(Intercept)	model_neut	B2M	9.25567	5	0	0	9.24186	9.13916	9.34455	176.722	1210.6	100	1
cd4	11	(Intercept)	model_neut	RPL41	8.43705	5	0	0	8.49078	8.39235	8.58922	169.383	1185.87	100	2
cd4	11	(Intercept)	model_neut	RPL30	7.5958	5	0	0	7.72577	7.62654	7.825	152.885	1125.89	100	3
cd4	11	(Intercept)	model_neut	RPL28	7.68093	5	0	0	7.54907	7.44463	7.65351	141.941	1082.28	100	7
cd4	11	(Intercept)	model_neut	RPL32	7.36474	5	0	0	7.50265	7.39836	7.60694	141.272	1079.5	100	9
cd4	11	(Intercept)	model_neut	RPL19	7.0993	5	0	0	7.21752	7.11686	7.31818	140.802	1077.54	100	15
cd4	11	(Intercept)	model_neut	RPS3	7.24244	5	0	0	7.45115	7.34454	7.55775	137.258	1062.56	100	12
cd4	11	(Intercept)	model_neut	TMSB10	7.6599	5	0	0	7.56878	7.46015	7.67742	136.82	1060.68	100	10
cd4	11	(Intercept)	model_neut	RPL10	7.8717	5	0	0	7.99059	7.87554	8.10563	136.394	1058.84	100	4
cd4	11	(Intercept)	model_neut	RPS12	7.86839	5	0	0	8.04931	7.93173	8.16688	134.437	1050.35	100	5
cd4	11	(Intercept)	model_neut	RPS15A	7.39022	5	0	0	7.55477	7.44408	7.66546	134.027	1048.55	100	11
cd4	11	(Intercept)	model_neut	RPS27A	7.16939	5	0	0	7.46732	7.35698	7.57767	132.889	1043.54	100	14
cd4	11	(Intercept)	model_neut	FAU	6.68708	5	0	0	6.77212	6.672	6.87224	132.83	1043.28	100	22
cd4	11	(Intercept)	model_neut	TMSB4X	7.9499	5	0	0	7.83195	7.71595	7.94795	132.588	1042.2	100	8
cd4	11	(Intercept)	model_neut	RPLP1	7.61543	5	0	0	7.63297	7.51811	7.74784	130.493	1032.84	100	13
cd4	11	(Intercept)	model_neut	RPL11	7.04273	5	0	0	7.17893	7.06911	7.28876	128.361	1023.16	100	19
cd4	11	(Intercept)	model_neut	RPS23	7.0353	5	0	0	7.16604	7.05424	7.27784	125.873	1011.66	100	20
cd4	11	(Intercept)	model_neut	RPL13	7.39607	5	0	0	7.53521	7.41753	7.6529	125.736	1011.02	100	17
cd4	11	(Intercept)	model_neut	RPL18A	6.87329	5	0	0	7.096	6.98506	7.20694	125.603	1010.39	100	21
cd4	11	(Intercept)	model_neut	EEF1A1	8.00535	5	0	0	8.19116	8.06196	8.32036	124.497	1005.2	100	6
cd4	11	(Intercept)	model_neut	RPL34	7.17698	5	0	0	7.50119	7.37989	7.62249	121.437	990.581	100	18
cd4	11	(Intercept)	model_neut	RPS24	6.59056	5	0	0	6.73837	6.62256	6.85418	114.256	954.826	100	30
cd4	11	(Intercept)	model_neut	RPS7	6.54635	5	0	0	6.7463	6.62892	6.86368	112.864	947.646	100	31
cd4	11	(Intercept)	model_neut	RPS8	6.79611	5	0	0	6.91102	6.78959	7.03244	111.769	941.938	100	28
cd4	11	(Intercept)	model_neut	RPS27	7.919	5	0	0	8.13247	7.98909	8.27586	111.379	939.893	100	16
cd4	11	(Intercept)	model_neut	RPS18	7.1806	5	0	0	7.28055	7.15051	7.41059	109.943	932.301	100	24
cd4	11	(Intercept)	model_neut	RPL7A	6.51217	5	0	0	6.59405	6.47511	6.71299	108.867	926.549	100	34
cd4	11	(Intercept)	model_neut	RPS19	7.24641	5	0	0	7.48151	7.34629	7.61673	108.649	925.38	100	23
cd4	11	(Intercept)	model_neut	RPS4X	6.70622	5	0	0	7.22215	7.09145	7.35284	108.514	924.654	100	25
cd4	11	(Intercept)	model_neut	RPL18	6.33575	5	0	0	6.51949	6.39861	6.64036	105.913	910.482	100	36
cd4	11	(Intercept)	model_neut	RPS15	7.00734	5	0	0	7.09289	6.96122	7.22456	105.788	909.793	99.8413	29
cd4	11	(Intercept)	model_neut	RPS14	6.97807	5	0	0	7.25236	7.1164	7.38833	104.746	904.019	100	26
cd4	11	(Intercept)	model_neut	RPS25	6.47053	5	0	0	6.54	6.41542	6.66459	103.082	894.689	100	38
cd4	11	(Intercept)	model_neut	PTMA	6.26562	5	0	0	6.21958	6.09844	6.34072	100.823	881.794	100	45
cd4	11	(Intercept)	model_neut	RPL6	6.2475	5	0	0	6.42158	6.2947	6.54846	99.3882	873.46	100	41
cd4	11	(Intercept)	model_neut	RPL29	6.41439	5	0	0	6.64267	6.50864	6.77671	97.3204	861.259	100	40
cd4	11	(Intercept)	model_neut	RPS3A	6.5855	5	0	0	6.86992	6.72888	7.01095	95.6541	851.253	100	39
cd4	11	(Intercept)	model_neut	HLA-B	7.61982	5	0	0	7.74409	7.58358	7.9046	94.7459	845.732	100	27
cd4	11	(Intercept)	model_neut	RPL14	6.54531	5	0	0	6.69464	6.55308	6.8362	92.8673	834.161	99.8413	42
cd4	11	(Intercept)	model_neut	RPL3	6.45769	5	0	0	6.66377	6.52221	6.80532	92.4412	831.507	100	43
cd4	11	(Intercept)	model_neut	RPS28	7.22644	5	0	0	7.36061	7.20364	7.51758	92.0827	829.266	99.8413	35
cd4	11	(Intercept)	model_neut	RPS21	6.47374	5	0	0	6.58992	6.44809	6.73176	91.2394	823.962	100	46
cd4	11	(Intercept)	model_neut	RPL8	6.12721	5	0	0	6.18162	6.04823	6.31501	91.0069	822.492	100	50
cd4	11	(Intercept)	model_neut	RPL35A	6.4384	5	0	0	6.6242	6.47977	6.76863	90.0678	816.521	99.8413	47
cd4	11	(Intercept)	model_neut	ACTB	7.71682	5	0	0	7.6846	7.51619	7.853	89.6089	813.583	100	33
cd4	11	(Intercept)	model_neut	RPLP2	5.99177	5	0	0	6.20633	6.06997	6.34269	89.378	812.1	100	52
cd4	11	(Intercept)	model_neut	RPS13	6.51279	5	0	0	6.64	6.49118	6.78882	87.6183	800.683	99.8413	48
cd4	11	(Intercept)	model_neut	RPL39	7.31598	5	0	0	7.49528	7.32218	7.66838	85.0304	783.523	99.8413	37
cd4	11	(Intercept)	model_neut	TPT1	6.4762	5	0	0	6.66105	6.5054	6.8167	84.0386	776.825	100	49
cd4	11	(Intercept)	model_neut	RPL12	6.52439	5	0	0	6.57452	6.41877	6.73026	82.8963	769.026	99.8413	51
cd4	11	(Intercept)	model_neut	RPL15	5.66052	5	0	0	5.78072	5.64106	5.92039	81.281	757.84	100	62
cd4	11	(Intercept)	model_neut	HLA-A	6.55079	5	0	0	6.46256	6.30626	6.61887	81.1923	757.22	100	54
cd4	11	(Intercept)	model_neut	FTL	6.05364	5	0	0	5.90927	5.76233	6.05621	78.9722	741.518	100	61
cd4	11	(Intercept)	model_neut	MALAT1	8.64639	5	0	0	8.67176	8.45433	8.88918	78.3201	736.835	99.8413	32
cd4	11	(Intercept)	model_neut	RPL37	6.4136	5	0	0	6.58302	6.41678	6.74926	77.7631	732.809	99.8413	55
cd4	11	(Intercept)	model_neut	RPS5	5.66043	5	0	0	5.72387	5.57901	5.86874	77.5898	731.552	100	66
cd4	11	(Intercept)	model_neut	SH3BGRL3	6.26853	5	1.66881e-308	1.66881e-308	6.25772	6.09531	6.42013	75.6643	717.42	99.8413	57
cd4	11	(Intercept)	model_neut	PFN1	6.37471	5	1.66881e-308	1.66881e-308	6.36386	6.19677	6.53094	74.7937	710.933	99.8413	56
cd4	11	(Intercept)	model_neut	RPL24	5.63457	5	1.66881e-308	1.66895e-308	5.80262	5.64929	5.95594	74.3183	707.365	99.8413	68
cd4	11	(Intercept)	model_neut	RPL35	5.91205	5	1.66881e-308	1.66937e-308	6.00697	5.84786	6.16608	74.1372	706.001	99.8413	65
cd4	11	(Intercept)	model_neut	NKG7	7.13174	5	1.66885e-308	1.672e-308	7.08729	6.89898	7.2756	73.9077	704.268	99.8413	53
cd4	11	(Intercept)	model_neut	IFITM1	6.48536	5	1.66924e-308	1.69832e-308	6.32253	6.15387	6.49119	73.6149	702.051	100	58
cd4	11	(Intercept)	model_neut	RPS6	6.24656	5	4.54966e-300	3.06055e-298	6.43493	6.25504	6.61483	70.2453	676.01	99.6825	63
cd4	11	(Intercept)	model_neut	NACA	5.5819	5	6.61795e-298	4.38232e-296	5.89153	5.72535	6.05771	69.621	671.077	99.6825	71
cd4	11	(Intercept)	model_neut	RPL23A	5.73535	5	2.80225e-293	1.82706e-291	5.78915	5.6227	5.9556	68.2997	660.519	99.8413	72
cd4	11	(Intercept)	model_neut	S100A4	6.5399	5	1.47143e-292	9.44836e-291	6.18234	6.00405	6.36062	68.0958	658.875	100	69
cd4	11	(Intercept)	model_neut	CCL5	6.54971	5	1.03839e-290	6.56822e-289	6.60492	6.41298	6.79686	67.5744	654.655	100	64
cd4	11	(Intercept)	model_neut	MT-CO2	8.28539	5	2.76818e-290	1.72523e-288	8.39213	8.14782	8.63644	67.4548	653.683	100	44
cd4	11	(Intercept)	model_neut	RPL36	6.45465	5	8.53329e-285	5.24117e-283	6.42723	6.23578	6.61868	65.9266	641.151	99.5238	67
cd4	11	(Intercept)	model_neut	SERF2	5.39581	5	1.0153e-284	6.14691e-283	5.40953	5.24835	5.57072	65.9058	640.978	99.8413	76
cd4	11	(Intercept)	model_neut	EIF1	5.71833	5	2.14911e-284	1.2828e-282	5.86783	5.69275	6.04291	65.816	640.235	99.8413	73
cd4	11	(Intercept)	model_neut	RPL21	5.84148	5	4.74843e-284	2.79498e-282	6.21419	6.02851	6.39987	65.7211	639.448	99.8413	70
cd4	11	(Intercept)	model_neut	HLA-C	6.92286	5	1.55344e-279	9.01845e-278	6.96553	6.75341	7.17764	64.4866	629.136	99.8413	60
cd4	11	(Intercept)	model_neut	RPL9	5.79551	5	2.36109e-279	1.3522e-277	5.93146	5.7507	6.11222	64.4372	628.721	99.6825	74
cd4	11	(Intercept)	model_neut	RPL5	5.68777	5	2.2539e-274	1.2736e-272	5.80753	5.62678	5.98828	63.0962	617.343	99.6825	75
cd4	11	(Intercept)	model_neut	CFL1	5.63093	5	2.06524e-273	1.15164e-271	5.56142	5.38762	5.73521	62.8395	615.144	99.8413	79
cd4	11	(Intercept)	model_neut	RACK1	5.44543	5	1.35658e-272	7.4665e-271	5.60202	5.42635	5.77769	62.622	613.276	99.6825	78
cd4	11	(Intercept)	model_neut	RPLP0	5.81308	5	4.29523e-263	2.33374e-261	5.84076	5.65003	6.0315	60.1334	591.556	99.6825	77
cd4	11	(Intercept)	model_neut	RPSA	5.5685	5	1.92457e-261	1.03245e-259	5.67857	5.49181	5.86533	59.7081	587.78	99.6825	82
cd4	11	(Intercept)	model_neut	CD3E	5.12465	5	1.32191e-260	7.00282e-259	4.93344	4.7706	5.09629	59.4934	585.866	99.8413	90
cd4	11	(Intercept)	model_neut	HLA-E	5.66001	5	2.96772e-257	1.55274e-255	5.59715	5.40971	5.78459	58.6389	578.201	99.6825	83
cd4	11	(Intercept)	model_neut	CALM1	5.59897	5	7.8615e-252	4.06305e-250	5.57791	5.38666	5.76916	57.2742	565.794	99.5238	86
cd4	11	(Intercept)	model_neut	PFDN5	4.89627	5	3.14659e-249	1.60666e-247	5.06274	4.88717	5.23831	56.6271	559.839	99.5238	92
cd4	11	(Intercept)	model_neut	ATP5F1E	5.23951	5	1.1978e-245	6.04317e-244	5.28284	5.09674	5.46894	55.7447	551.644	99.6825	89
cd4	11	(Intercept)	model_neut	RPS9	5.76461	5	4.48064e-243	2.234e-241	5.86801	5.65893	6.07708	55.1164	545.754	99.3651	84
cd4	11	(Intercept)	model_neut	MT-CO1	7.95034	5	1.59886e-240	7.87904e-239	8.20164	7.90611	8.49718	54.4976	539.911	100	59
cd4	11	(Intercept)	model_neut	H3F3B	5.69279	5	5.13988e-240	2.50377e-238	5.61263	5.40993	5.81532	54.3752	538.75	99.6825	88
cd4	11	(Intercept)	model_neut	RPL22	5.22714	5	3.36217e-239	1.61919e-237	5.28536	5.09379	5.47694	54.1788	536.882	99.5238	91
cd4	11	(Intercept)	model_neut	RPL26	5.65229	5	2.22671e-236	1.06031e-234	5.96429	5.74538	6.1832	53.5028	530.423	99.6825	85
cd4	11	(Intercept)	model_neut	UBA52	5.27502	5	4.35611e-235	2.05125e-233	5.37066	5.1724	5.56893	53.1951	527.465	99.3651	93
cd4	11	(Intercept)	model_neut	HCST	5.17269	5	2.75555e-234	1.2833e-232	5.16341	4.97212	5.35471	53.0048	525.631	99.8413	98
cd4	11	(Intercept)	model_neut	MYL12A	5.57421	5	8.89864e-233	4.09918e-231	5.41875	5.21663	5.62086	52.6476	522.174	99.5238	94
cd4	11	(Intercept)	model_neut	S100A6	5.61878	5	8.25106e-226	3.76e-224	5.34393	5.13823	5.54962	51.0177	506.215	99.6825	99
cd4	11	(Intercept)	model_neut	EEF1D	5.11831	5	6.34624e-220	2.86121e-218	5.32303	5.11256	5.5335	49.6652	492.729	99.2063	100
cd4	11	(Intercept)	model_neut	FTH1	5.60523	5	1.42717e-218	6.36667e-217	5.67242	5.44674	5.8981	49.3576	489.63	99.5238	96
cd4	11	(Intercept)	model_neut	RPL10A	5.18724	5	2.0444e-218	9.02518e-217	5.27793	5.06779	5.48807	49.3222	489.273	99.3651	102
cd4	11	(Intercept)	model_neut	RPS16	5.31944	5	9.61669e-216	4.2016e-214	5.3899	5.17264	5.60716	48.7177	483.148	99.3651	101
cd4	11	(Intercept)	model_neut	RPL36AL	4.93031	5	2.35717e-213	1.01936e-211	4.94191	4.74049	5.14333	48.1809	477.672	99.3651	106
cd4	11	(Intercept)	model_neut	BTF3	4.72168	5	1.21579e-212	5.20455e-211	4.85335	4.65488	5.05182	48.0215	476.038	99.5238	108
cd4	11	(Intercept)	model_neut	MT-CYB	6.69194	5	1.32023e-210	5.59513e-209	7.09353	6.80069	7.38637	47.5677	471.372	99.8413	81
cd4	11	sex_n	model_neut	RPS4Y1	2.57156	5	2.14292e-207	9.08171e-204	3.76753	3.60964	3.92542	46.857	435.233	68.5714	1
cd4	11	sex_n	model_neut	XIST	0.662191	2	3.39398e-53	7.19185e-50	-1.05906	-1.182	-0.936116	-16.9164	107.469	42.381	2
cd4	11	sex_n	model_neut	RPS4X	6.70622	5	5.32746e-43	7.52592e-40	-0.461122	-0.522089	-0.400155	-14.8526	85.0316	100	4
cd4	11	sex_n	model_neut	DDX3Y	0.563029	1	1.304e-41	1.38158e-38	0.851029	0.736263	0.965795	14.5618	81.9721	40.1587	3
cd4	11	sex_n	model_neut	EIF1AX	1.60727	4	1.50981e-07	0.000119129	-0.412074	-0.564423	-0.259726	-5.31155	7.05012	80.4762	5
cd4	11	sex_n	model_neut	EIF2S3	1.6354	4	1.68658e-07	0.000119129	-0.416467	-0.571054	-0.26188	-5.29043	6.9462	80.7937	6
cd4	11	sex_n	model_neut	DDX3X	1.20936	4	2.93447e-07	0.000177661	-0.381612	-0.526178	-0.237047	-5.18371	6.42676	71.746	7
cd4	11	sex_n	model_neut	KDM6A	0.561307	1	5.75415e-07	0.000304826	-0.300318	-0.417068	-0.183568	-5.05137	5.79605	49.2063	8
cd4	11	sex_n	model_neut	RPLP1	7.61543	5	2.40243e-06	0.00113128	0.129885	0.0763025	0.183468	4.76013	4.46117	100	353
cd4	11	sex_n	model_neut	ZRSR2	0.824995	2	1.988e-05	0.00842514	-0.272036	-0.396299	-0.147772	-4.29899	2.49872	62.381	97
cd4	11	sex_n	model_neut	JPX	0.815089	2	8.41036e-05	0.0324028	-0.255733	-0.382605	-0.128861	-3.95826	1.16969	62.6984	1975
cd4	11	sex_n	model_neut	PRKX	0.838019	3	0.00027369	0.0966581	-0.239156	-0.367483	-0.110828	-3.6597	0.0909164	62.381	4068
cd4	11	sex_n	model_neut	NDUFAF3	1.3434	4	0.000578375	0.187329	0.260389	0.112569	0.408208	3.45919	-0.588096	75.0794	3023
cd4	11	sex_n	model_neut	ZFX	0.571378	1	0.000621081	0.187329	-0.192367	-0.302194	-0.0825405	-3.43959	-0.652504	52.2222	3236
cd4	11	sex_n	model_neut	SYTL1	1.93973	5	0.000663033	0.187329	0.276758	0.117916	0.4356	3.42153	-0.711562	84.2857	2709
cd4	11	sex_n	model_neut	PPP6C	1.28865	4	0.000797677	0.200442	-0.250506	-0.396479	-0.104532	-3.36998	-0.878395	75.2381	2538
cd4	11	sex_n	model_neut	LAIR2	1.11478	3	0.000804038	0.200442	-0.306356	-0.484993	-0.12772	-3.36775	-0.885556	61.5873	2168
cd4	11	sex_n	model_neut	SEPT6	2.30219	5	0.000981632	0.23112	-0.267506	-0.426147	-0.108865	-3.31133	-1.06527	88.7302	2070
cd4	11	sex_n	model_neut	TNFAIP3	2.75462	5	0.00182278	0.406575	-0.303557	-0.493945	-0.113169	-3.13101	-1.61995	90.1587	773
cd4	11	sex_n	model_neut	RFTN1	0.798727	2	0.00228822	0.470692	-0.200383	-0.32887	-0.0718953	-3.06255	-1.82265	61.4286	1548
cd4	11	sex_n	model_neut	FBXW5	1.62369	4	0.00233236	0.470692	0.238335	0.0852216	0.391447	3.05674	-1.83965	80.7937	1113
cd4	11	sex_n	model_neut	PSMB9	3.57902	5	0.00281581	0.542427	0.217708	0.0751521	0.360264	2.99898	-2.00701	96.0317	1126
cd4	11	sex_n	model_neut	USP36	0.787927	2	0.00323088	0.583802	0.186885	0.0627425	0.311028	2.95622	-2.12887	60.4762	1346
cd4	11	sex_n	model_neut	C1orf162	1.16095	4	0.00346659	0.583802	-0.236101	-0.394117	-0.0780848	-2.93413	-2.19117	65.2381	629
cd4	11	sex_n	model_neut	UBE2L3	2.0358	5	0.00350571	0.583802	-0.234702	-0.391971	-0.0774326	-2.9306	-2.20109	86.1905	631
cd4	11	sex_n	model_neut	RPS14	6.97807	5	0.00358161	0.583802	0.0944347	0.0310096	0.15786	2.92385	-2.22003	100	2623
cd4	11	sex_n	model_neut	CYTIP	2.50387	5	0.00400815	0.584514	-0.237405	-0.398822	-0.0759867	-2.88816	-2.31937	90	473
cd4	11	sex_n	model_neut	CRTC2	0.598715	1	0.00418808	0.584514	-0.171889	-0.289332	-0.0544468	-2.87414	-2.35809	52.0635	1297
cd4	11	sex_n	model_neut	USP9X	0.674641	2	0.00420932	0.584514	-0.178838	-0.301097	-0.0565789	-2.87252	-2.36255	55.7143	1203
cd4	11	sex_n	model_neut	ELP6	0.557787	1	0.00430555	0.584514	0.155978	0.049077	0.262879	2.86527	-2.38246	52.5397	1508
cd4	11	sex_n	model_neut	MAML2	0.60881	1	0.00442438	0.584514	-0.181089	-0.305581	-0.0565982	-2.85653	-2.40644	53.0159	1133
cd4	11	sex_n	model_neut	SURF1	1.162	4	0.00452126	0.584514	0.197167	0.0612915	0.333043	2.84955	-2.42551	72.381	862
cd4	11	sex_n	model_neut	SATB1	0.829938	2	0.00487554	0.584514	0.195461	0.0595979	0.331325	2.82516	-2.49186	61.9048	807
cd4	11	sex_n	model_neut	PRKCH	1.79895	4	0.00497209	0.584514	-0.229014	-0.388559	-0.0694686	-2.81879	-2.5091	82.6984	376
cd4	11	sex_n	model_neut	VPS26B	1.05748	3	0.00497326	0.584514	-0.198871	-0.337421	-0.0603215	-2.81871	-2.5093	68.4127	729
cd4	11	sex_n	model_neut	HSH2D	0.614223	1	0.0051406	0.584514	-0.167071	-0.283914	-0.0502293	-2.80793	-2.53837	51.746	1194
cd4	11	sex_n	model_neut	XCL2	0.949523	3	0.0053251	0.584514	-0.22537	-0.383632	-0.0671072	-2.79641	-2.56932	58.8889	357
cd4	11	sex_n	model_neut	CHST12	1.8357	4	0.00546814	0.584514	-0.220755	-0.37626	-0.06525	-2.78773	-2.59258	83.3333	387
cd4	11	sex_n	model_neut	AC245014.3	0.652769	2	0.00547645	0.584514	-0.177861	-0.303172	-0.0525491	-2.78723	-2.59391	54.127	972
cd4	11	sex_n	model_neut	UBE2L6	2.26521	5	0.00552602	0.584514	0.222192	0.0654805	0.378903	2.78427	-2.60181	89.3651	363
cd4	11	sex_n	model_neut	AC025159.1	0.645465	2	0.00571287	0.584514	-0.168609	-0.287997	-0.0492205	-2.77333	-2.63096	53.9683	1080
cd4	11	sex_n	model_neut	MIB2	0.948267	3	0.00579273	0.584514	0.189949	0.0552277	0.32467	2.76876	-2.64312	65.5556	709
cd4	11	sex_n	model_neut	GSDMD	1.32412	4	0.0061797	0.600621	0.203772	0.0581213	0.349423	2.74736	-2.69973	75.3968	478
cd4	11	sex_n	model_neut	TOPBP1	0.534896	1	0.00636425	0.600621	-0.146818	-0.252135	-0.0415015	-2.73758	-2.72547	51.1111	1328
cd4	11	sex_n	model_neut	FCRL6	1.89605	5	0.00637752	0.600621	-0.227417	-0.390591	-0.0642433	-2.73688	-2.72729	83.3333	224
cd4	11	sex_n	model_neut	XCL1	0.584688	1	0.00682067	0.628391	-0.180251	-0.310652	-0.04985	-2.71444	-2.78598	43.0159	706
cd4	11	sex_n	model_neut	FAM3A	0.570046	1	0.00717187	0.6398	0.154736	0.0420934	0.267378	2.69757	-2.8298	52.2222	1117
cd4	11	sex_n	model_neut	SNRPF	2.04124	5	0.00725084	0.6398	0.211771	0.0573977	0.366144	2.69388	-2.83935	86.9841	277
cd4	11	sex_n	model_neut	COX7A2L	2.08684	5	0.0073974	0.6398	0.214785	0.0578211	0.37175	2.68712	-2.85679	85.873	244
cd4	11	sex_n	model_neut	NSFL1C	0.918119	3	0.00762914	0.646646	-0.172941	-0.299819	-0.0460635	-2.67669	-2.88367	67.1429	733
cd4	11	sex_n	model_neut	GFM1	0.516184	1	0.00801522	0.650755	-0.140906	-0.244933	-0.0368789	-2.65991	-2.92664	51.1111	1257
cd4	11	sex_n	model_neut	PPP1R11	1.16565	4	0.00812812	0.650755	0.194168	0.0505616	0.337775	2.65514	-2.93881	71.746	395
cd4	11	sex_n	model_neut	SMARCB1	1.05899	3	0.00813827	0.650755	0.184726	0.0480808	0.32137	2.65471	-2.93989	69.3651	511
cd4	11	sex_n	model_neut	CDC14A	0.530629	1	0.00843009	0.661606	-0.147013	-0.256258	-0.0377694	-2.64267	-2.97052	49.6825	1129
cd4	11	sex_n	model_neut	KRT10	2.10916	5	0.00892856	0.669289	-0.218016	-0.38124	-0.0547921	-2.62294	-3.02041	86.3492	135
cd4	11	sex_n	model_neut	ZNF581	0.649018	2	0.00915703	0.669289	0.15223	0.0378786	0.266581	2.61422	-3.04233	55.873	962
cd4	11	sex_n	model_neut	ZNF32	0.926706	3	0.00924798	0.669289	0.176216	0.0436737	0.308758	2.61081	-3.0509	64.4444	539
cd4	11	sex_n	model_neut	GALM	0.656184	2	0.00928718	0.669289	-0.158439	-0.277678	-0.0392012	-2.60935	-3.05456	54.4444	827
cd4	11	sex_n	model_neut	BID	0.852089	3	0.00931761	0.669289	0.17142	0.0423569	0.300484	2.60821	-3.0574	63.4921	595
cd4	11	sex_n	model_neut	CALHM2	0.557205	1	0.00962094	0.679559	0.14829	0.0361641	0.260415	2.59711	-3.08516	49.3651	1002
cd4	11	sex_n	model_neut	GNLY	6.495	5	0.010606	0.693432	0.291779	0.0682288	0.515329	2.56308	-3.1695	97.7778	14
cd4	11	sex_n	model_neut	CHORDC1	0.713504	2	0.0108657	0.693432	-0.164716	-0.291336	-0.0380968	-2.55458	-3.1904	56.9841	588
cd4	11	sex_n	model_neut	TSPYL1	0.79713	2	0.0113199	0.693432	0.165137	0.0374725	0.292801	2.54014	-3.22575	62.6984	561
cd4	11	sex_n	model_neut	AFTPH	0.726229	2	0.0114155	0.693432	0.150555	0.0340271	0.267083	2.53717	-3.233	62.2222	810
cd4	11	sex_n	model_neut	MLST8	0.540176	1	0.0114686	0.693432	0.135742	0.0306113	0.240873	2.53553	-3.237	51.9048	1108
cd4	11	sex_n	model_neut	SCNM1	1.00441	3	0.011919	0.693432	0.177177	0.039212	0.315142	2.52187	-3.27021	67.1429	354
cd4	11	sex_n	model_neut	RHOH	1.73527	4	0.0121304	0.693432	-0.206047	-0.366891	-0.0452024	-2.51561	-3.28535	82.2222	104
cd4	11	sex_n	model_neut	SNW1	0.963449	3	0.0122777	0.693432	-0.169566	-0.30216	-0.0369726	-2.51131	-3.29574	66.6667	441
cd4	11	sex_n	model_neut	TRIM44	0.664878	2	0.012543	0.693432	0.147894	0.0318946	0.263893	2.50368	-3.31414	56.3492	787
cd4	11	sex_n	model_neut	SP110	1.87255	5	0.0130501	0.693432	-0.208656	-0.373248	-0.044065	-2.48948	-3.34822	82.8571	67
cd4	11	sex_n	model_neut	LAMTOR5	1.55389	4	0.0131662	0.693432	-0.19308	-0.345579	-0.0405807	-2.4863	-3.35583	79.0476	157
cd4	11	sex_n	model_neut	PSD4	0.609604	1	0.0133662	0.693432	0.140519	0.0292909	0.251747	2.48087	-3.36878	53.0159	896
cd4	11	sex_n	model_neut	METTL5	1.07735	3	0.0134047	0.693432	0.173488	0.036106	0.31087	2.47984	-3.37125	69.2063	335
cd4	11	sex_n	model_neut	SNX6	2.01839	5	0.0135308	0.693432	0.193983	0.0401622	0.347805	2.47647	-3.37929	86.5079	143
cd4	11	sex_n	model_neut	U2SURP	1.92467	5	0.0136908	0.693432	0.197243	0.0405687	0.353917	2.47222	-3.38938	84.4444	119
cd4	11	sex_n	model_neut	MTERF4	0.718708	2	0.0137775	0.693432	-0.154029	-0.276491	-0.0315676	-2.46994	-3.3948	57.619	599
cd4	11	sex_n	model_neut	PPDPF	4.59059	5	0.0139327	0.693432	0.147064	0.0299481	0.26418	2.46589	-3.40441	98.8889	717
cd4	11	sex_n	model_neut	GLT8D1	0.613923	1	0.0139425	0.693432	0.143114	0.0291319	0.257096	2.46564	-3.40501	54.2857	802
cd4	11	sex_n	model_neut	MSL3	0.717725	2	0.0140033	0.693432	-0.155187	-0.278863	-0.0315106	-2.46407	-3.40874	57.619	573
cd4	11	sex_n	model_neut	COX16	1.3969	4	0.0140051	0.693432	0.184629	0.0374859	0.331772	2.46402	-3.40885	77.9365	207
cd4	11	sex_n	model_neut	HLA-DRB1	2.78649	5	0.0140135	0.693432	-0.221914	-0.398788	-0.0450405	-2.4638	-3.40937	91.2698	34
cd4	11	sex_n	model_neut	YTHDF2	1.38786	4	0.0140196	0.693432	-0.181578	-0.326312	-0.0368446	-2.46364	-3.40974	78.0952	228
cd4	11	sex_n	model_neut	ERGIC3	1.55974	4	0.0141068	0.693432	0.188806	0.0381738	0.339438	2.4614	-3.41506	80.1587	163
cd4	11	sex_n	model_neut	TIMM13	0.979723	3	0.0141801	0.693432	0.171586	0.0345878	0.308585	2.45952	-3.4195	66.3492	330
cd4	11	sex_n	model_neut	PPP4R3A	0.898754	3	0.0145657	0.693432	-0.166551	-0.300059	-0.033044	-2.44978	-3.4425	65.873	383
cd4	11	sex_n	model_neut	SURF4	1.2296	4	0.0148501	0.693432	0.182017	0.035692	0.328342	2.44274	-3.45906	72.5397	206
cd4	11	sex_n	model_neut	PITHD1	1.16991	4	0.0149681	0.693432	-0.173828	-0.313735	-0.0339208	-2.43985	-3.46584	72.0635	271
cd4	11	sex_n	model_neut	SLC38A10	0.678522	2	0.0151371	0.693432	0.142962	0.0277041	0.25822	2.43576	-3.47544	57.1429	744
cd4	11	sex_n	model_neut	SFXN1	1.06582	3	0.0153998	0.693432	0.173885	0.0333337	0.314437	2.42947	-3.49016	68.8889	258
cd4	11	sex_n	model_neut	LAPTM5	3.79746	5	0.0154426	0.693432	-0.17021	-0.307848	-0.0325715	-2.42845	-3.49254	96.8254	304
cd4	11	sex_n	model_neut	SUZ12	0.552284	1	0.0155022	0.693432	0.145197	0.0277168	0.262677	2.42704	-3.49583	50.9524	676
cd4	11	sex_n	model_neut	CES1	0.724457	2	0.0158054	0.693432	-0.167696	-0.30378	-0.0316134	-2.41994	-3.51239	53.3333	318
cd4	11	sex_n	model_neut	MBD5	0.692623	2	0.015844	0.693432	0.146548	0.0275826	0.265513	2.41904	-3.51447	58.4127	638
cd4	11	sex_n	model_neut	CD74	4.55341	5	0.0158484	0.693432	-0.176079	-0.319023	-0.0331348	-2.41894	-3.51471	98.7302	229
cd4	11	sex_n	model_neut	HLA-DRB5	2.05286	5	0.0160462	0.693432	-0.24964	-0.452685	-0.0465951	-2.41438	-3.52531	81.4286	15
cd4	11	sex_n	model_neut	PMVK	0.663679	2	0.016054	0.693432	0.141727	0.0264446	0.257009	2.4142	-3.52572	56.5079	723
cd4	11	sex_n	model_neut	KLHL9	0.660292	2	0.0161841	0.693432	0.145702	0.0270404	0.264364	2.41123	-3.53261	55.873	640
cd4	11	sex_n	model_neut	S100A6	5.61878	5	0.01631	0.693432	0.117679	0.021726	0.213631	2.40838	-3.53923	99.6825	1236
cd4	11	sex_n	model_neut	YIF1A	0.827848	2	0.0163384	0.693432	0.155369	0.0286507	0.282088	2.40774	-3.54072	61.4286	479
cd4	11	sex_n	model_neut	CLTB	0.717667	2	0.0163622	0.693432	-0.154047	-0.279715	-0.0283789	-2.4072	-3.54196	56.3492	499
cd4	11	age_n	model_neut	RPS19	7.24641	5	3.45661e-07	0.00146491	0.150057	0.0928589	0.207255	5.1518	5.74593	100	3
cd4	11	age_n	model_neut	NOP53	3.11156	5	3.6996e-05	0.0750475	0.304273	0.160474	0.448072	4.15519	1.82567	93.0159	85
cd4	11	age_n	model_neut	GZMK	1.48062	4	7.38675e-05	0.0750475	0.383108	0.194552	0.571665	3.98993	1.25148	67.1429	328
cd4	11	age_n	model_neut	C1orf162	1.16095	4	8.58237e-05	0.0750475	0.288455	0.14517	0.431741	3.9533	1.12718	65.2381	1384
cd4	11	age_n	model_neut	RPL23A	5.73535	5	8.85411e-05	0.0750475	0.141465	0.0710583	0.211872	3.94565	1.10137	99.8413	2826
cd4	11	age_n	model_neut	RBM34	0.537566	1	0.000174701	0.123397	0.184038	0.0883189	0.279758	3.77565	0.539811	52.381	3360
cd4	11	age_n	model_neut	RPLP0	5.81308	5	0.000313392	0.164358	0.148898	0.0682165	0.229579	3.62409	0.0590093	99.6825	4155
cd4	11	age_n	model_neut	B2M	9.25567	5	0.00032905	0.164358	-0.0798832	-0.123323	-0.0364435	-3.61121	0.0189931	100	4225
cd4	11	age_n	model_neut	KIN	0.683989	2	0.000349037	0.164358	-0.200834	-0.31052	-0.0911473	-3.59557	-0.0293862	56.9841	4181
cd4	11	age_n	model_neut	SELL	1.7864	4	0.000394057	0.167001	-0.324834	-0.503855	-0.145813	-3.56321	-0.128845	77.9365	3852
cd4	11	age_n	model_neut	DNASE2	0.645702	2	0.000543491	0.193462	0.185657	0.0807787	0.290536	3.47624	-0.391936	55.5556	3583
cd4	11	age_n	model_neut	UCP2	2.85229	5	0.000547792	0.193462	-0.281329	-0.440352	-0.122307	-3.47408	-0.398377	90.7937	3255
cd4	11	age_n	model_neut	DHX9	0.912219	3	0.00070517	0.209901	0.209806	0.0887855	0.330826	3.40442	-0.604473	64.2857	3091
cd4	11	age_n	model_neut	NDUFAF2	0.58967	1	0.000811212	0.209901	0.167547	0.0697776	0.265316	3.36526	-0.71858	53.1746	3170
cd4	11	age_n	model_neut	FAM200B	0.749374	2	0.00083951	0.209901	0.186724	0.0774514	0.295997	3.35562	-0.746484	58.8889	2969
cd4	11	age_n	model_neut	LMAN1	1.34916	4	0.000851136	0.209901	0.231857	0.0960152	0.367699	3.35174	-0.757674	75.2381	2631
cd4	11	age_n	model_neut	CMC1	2.24966	5	0.000900682	0.209901	0.320219	0.131708	0.50873	3.33576	-0.803691	83.0159	1934
cd4	11	age_n	model_neut	AOAH	1.24484	4	0.000924964	0.209901	0.240961	0.0987879	0.383135	3.32823	-0.825317	71.1111	2438
cd4	11	age_n	model_neut	RPL35A	6.4384	5	0.000994919	0.209901	0.102896	0.0418043	0.163988	3.3075	-0.884555	99.8413	3425
cd4	11	age_n	model_neut	DMAP1	0.631675	1	0.00101576	0.209901	-0.170895	-0.272541	-0.0692491	-3.30159	-0.901389	55.5556	2839
cd4	11	age_n	model_neut	TUBA1C	0.75929	2	0.00104009	0.209901	0.183851	0.0742747	0.293428	3.29483	-0.920611	60.1587	2698
cd4	11	age_n	model_neut	RPS21	6.47374	5	0.0011159	0.214962	0.100046	0.0400506	0.160041	3.27466	-0.977696	100	3368
cd4	11	age_n	model_neut	RNF216	0.952001	3	0.00125172	0.226493	0.196477	0.0774493	0.315505	3.24151	-1.07081	66.8254	2349
cd4	11	age_n	model_neut	SRP72	1.16428	4	0.00134507	0.226493	0.214014	0.0835208	0.344508	3.22061	-1.12905	72.2222	2069
cd4	11	age_n	model_neut	KCNAB2	1.29572	4	0.0014184	0.226493	0.217234	0.0841368	0.350331	3.20511	-1.172	74.127	1954
cd4	11	age_n	model_neut	HNRNPR	1.91463	5	0.00151199	0.226493	0.228339	0.087615	0.369063	3.18637	-1.22367	85.0794	1754
cd4	11	age_n	model_neut	ASAH1	1.06116	3	0.00153247	0.226493	0.200296	0.0767011	0.32389	3.18241	-1.23454	70.6349	2017
cd4	11	age_n	model_neut	TRBV7-6	0.585834	1	0.00162781	0.226493	-0.278603	-0.451484	-0.105721	-3.16461	-1.2833	26.0317	1146
cd4	11	age_n	model_neut	RPL36	6.45465	5	0.00165003	0.226493	0.130337	0.0493559	0.211317	3.16059	-1.29424	99.5238	2707
cd4	11	age_n	model_neut	WASHC4	0.543518	1	0.00165123	0.226493	-0.155618	-0.252313	-0.0589229	-3.16038	-1.29483	52.8571	2417
cd4	11	age_n	model_neut	RRP7A	0.85771	3	0.00165675	0.226493	0.195621	0.0740314	0.31721	3.15939	-1.29752	62.2222	1963
cd4	11	age_n	model_neut	RPS3	7.24244	5	0.00174315	0.229394	0.0722014	0.0271089	0.117294	3.14431	-1.33855	100	3380
cd4	11	age_n	model_neut	CORO1B	1.50026	4	0.00182167	0.229394	0.226471	0.0844387	0.368503	3.13119	-1.37409	77.7778	1492
cd4	11	age_n	model_neut	MT-ATP8	4.03159	5	0.00186181	0.229394	0.32372	0.120275	0.527165	3.12468	-1.39166	94.9206	470
cd4	11	age_n	model_neut	RPL10	7.8717	5	0.00189448	0.229394	0.0773041	0.0286406	0.125968	3.11948	-1.40568	100	3288
cd4	11	age_n	model_neut	EIF2AK1	0.988316	3	0.00200069	0.229509	0.19961	0.0732914	0.325928	3.10313	-1.44963	65.873	1668
cd4	11	age_n	model_neut	RABAC1	2.08596	5	0.00200374	0.229509	0.232272	0.0852624	0.379281	3.10267	-1.45085	85.2381	1309
cd4	11	age_n	model_neut	MSI2	0.662255	2	0.00206852	0.230695	0.158378	0.0578271	0.258929	3.09309	-1.47647	57.1429	2155
cd4	11	age_n	model_neut	LINC02446	1.39915	4	0.00214463	0.23305	0.270094	0.0980104	0.442178	3.08219	-1.50555	67.9365	754
cd4	11	age_n	model_neut	RPL41	8.43705	5	0.00233484	0.247228	0.0648077	0.0231689	0.106446	3.05642	-1.57388	100	3339
cd4	11	age_n	model_neut	IKZF1	2.1189	5	0.00240234	0.247228	0.227942	0.0810726	0.374811	3.04774	-1.59678	86.1905	1103
cd4	11	age_n	model_neut	HLA-B	7.61982	5	0.00245011	0.247228	-0.105163	-0.173057	-0.0372699	-3.04173	-1.61259	100	2693
cd4	11	age_n	model_neut	C1orf43	1.19176	4	0.00267518	0.263661	0.190839	0.0665321	0.315147	3.01478	-1.68312	73.6508	1413
cd4	11	age_n	model_neut	TPGS2	0.788196	2	0.00292951	0.277089	0.17598	0.0602749	0.291685	2.98672	-1.75591	60.6349	1504
cd4	11	age_n	model_neut	HK1	0.652414	2	0.00295765	0.277089	0.15796	0.0539997	0.261921	2.98375	-1.76357	55.5556	1759
cd4	11	age_n	model_neut	EEF1A1	8.00535	5	0.00309673	0.277089	0.082642	0.0279899	0.137294	2.96946	-1.80035	100	2878
cd4	11	age_n	model_neut	STK10	1.68525	4	0.00309825	0.277089	-0.219945	-0.365405	-0.0744854	-2.96931	-1.80075	80.3175	834
cd4	11	age_n	model_neut	FCMR	1.67064	4	0.00313833	0.277089	-0.220598	-0.366687	-0.0745094	-2.9653	-1.81103	80.7937	807
cd4	11	age_n	model_neut	RPS6	6.24656	5	0.00342132	0.295909	0.113855	0.0377621	0.189948	2.93827	-1.88006	99.6825	2322
cd4	11	age_n	model_neut	IFNGR1	0.875289	3	0.003644	0.2985	0.176706	0.0578033	0.295608	2.91839	-1.93041	63.0159	1276
cd4	11	age_n	model_neut	PRKRIP1	0.508535	1	0.00380133	0.2985	0.139637	0.0452446	0.234029	2.90501	-1.96413	49.8413	1798
cd4	11	age_n	model_neut	ZFP36L2	4.75326	5	0.00384557	0.2985	0.223071	0.0720878	0.374055	2.90134	-1.97336	97.4603	527
cd4	11	age_n	model_neut	RPL37	6.4136	5	0.00390524	0.2985	0.103717	0.0333987	0.174036	2.89644	-1.98564	99.8413	2391
cd4	11	age_n	model_neut	RPS26	6.19333	5	0.00394054	0.2985	0.256161	0.0823163	0.430006	2.89358	-1.99281	99.5238	214
cd4	11	age_n	model_neut	CREBZF	0.554962	1	0.00398509	0.2985	0.14727	0.0472009	0.24734	2.89	-2.00177	52.2222	1628
cd4	11	age_n	model_neut	DPM3	1.37783	4	0.00400514	0.2985	0.1985	0.0635456	0.333454	2.8884	-2.00577	76.3492	822
cd4	11	age_n	model_neut	RPS9	5.76461	5	0.00424277	0.2985	0.129248	0.0408121	0.217684	2.86998	-2.05168	99.3651	1877
cd4	11	age_n	model_neut	RPL11	7.04273	5	0.00426939	0.2985	0.0678479	0.0213916	0.114304	2.86798	-2.05666	100	2966
cd4	11	age_n	model_neut	RPL3	6.45769	5	0.00435343	0.2985	0.0872602	0.0273815	0.147139	2.86172	-2.07217	100	2590
cd4	11	age_n	model_neut	MGST3	2.05795	5	0.0043541	0.2985	0.202559	0.0635588	0.34156	2.86167	-2.07229	86.1905	663
cd4	11	age_n	model_neut	GTF3C1	0.91954	3	0.00440733	0.2985	-0.176665	-0.298062	-0.0552681	-2.85777	-2.08196	66.0317	1070
cd4	11	age_n	model_neut	PPM1B	0.801623	2	0.00460163	0.2985	0.166732	0.0516008	0.281863	2.84387	-2.11627	62.5397	1194
cd4	11	age_n	model_neut	TLN1	1.92049	5	0.00463906	0.2985	0.211601	0.0653524	0.35785	2.84125	-2.12271	83.6508	477
cd4	11	age_n	model_neut	DHX36	1.21188	4	0.00475045	0.2985	0.183641	0.0563733	0.310909	2.83358	-2.14156	72.6984	860
cd4	11	age_n	model_neut	CHMP1A	0.762111	2	0.00475343	0.2985	0.159228	0.0488713	0.269585	2.83338	-2.14206	61.2698	1277
cd4	11	age_n	model_neut	SELENOM	1.15437	3	0.00480967	0.2985	0.185648	0.0568069	0.314489	2.82957	-2.1514	71.746	811
cd4	11	age_n	model_neut	DPYD	0.8358	2	0.00482607	0.2985	0.166754	0.0509803	0.282527	2.82846	-2.15411	61.4286	1131
cd4	11	age_n	model_neut	SF3B6	2.21174	5	0.00493226	0.2985	0.198347	0.0602943	0.3364	2.8214	-2.17139	89.2063	581
cd4	11	age_n	model_neut	SSBP4	0.788802	2	0.00497041	0.2985	0.165765	0.0502874	0.281243	2.8189	-2.17751	60.1587	1119
cd4	11	age_n	model_neut	RPL14	6.54531	5	0.00500074	0.2985	0.0858961	0.0260159	0.145776	2.81692	-2.18233	99.8413	2530
cd4	11	age_n	model_neut	TAPBPL	0.826022	2	0.00500082	0.2985	0.161942	0.0490482	0.274836	2.81691	-2.18235	63.3333	1189
cd4	11	age_n	model_neut	BTG1	5.03257	5	0.00510706	0.300607	0.180925	0.0544905	0.30736	2.81007	-2.19903	98.4127	824
cd4	11	age_n	model_neut	TMEM167B	0.558744	1	0.00529587	0.30745	0.144734	0.043162	0.246305	2.79821	-2.22782	51.1111	1403
cd4	11	age_n	model_neut	ELOC	1.61179	4	0.00587059	0.334914	0.193432	0.0560219	0.330843	2.76435	-2.30943	80.7937	495
cd4	11	age_n	model_neut	HOPX	2.89478	5	0.00592698	0.334914	0.234907	0.067843	0.401972	2.76119	-2.31699	90	119
cd4	11	age_n	model_neut	TDG	0.703373	2	0.0061568	0.343323	0.153354	0.0437898	0.262918	2.74859	-2.34708	57.4603	1126
cd4	11	age_n	model_neut	SEC11C	1.72481	4	0.00630284	0.346859	0.194061	0.0550196	0.333103	2.7408	-2.3656	81.9048	434
cd4	11	age_n	model_neut	MBD1	0.513564	1	0.00646252	0.346859	0.137627	0.0387189	0.236535	2.73247	-2.38537	49.0476	1360
cd4	11	age_n	model_neut	ANKRD13D	0.631823	1	0.00646575	0.346859	0.152842	0.0429926	0.262691	2.73231	-2.38576	53.6508	1097
cd4	11	age_n	model_neut	YWHAQ	2.75382	5	0.00655425	0.3472	0.199249	0.0558084	0.34269	2.72777	-2.3965	91.4286	341
cd4	11	age_n	model_neut	CDC42EP3	1.00692	3	0.00663596	0.3472	0.173906	0.0485196	0.299292	2.72363	-2.40628	67.1429	674
cd4	11	age_n	model_neut	SLC50A1	0.589236	1	0.00678058	0.35044	0.137214	0.0380199	0.236408	2.71642	-2.42329	54.4444	1334
cd4	11	age_n	model_neut	C6orf89	0.819057	2	0.00690161	0.352398	0.156644	0.0431558	0.270132	2.71049	-2.43724	61.9048	960
cd4	11	age_n	model_neut	STMP1	1.60646	4	0.00701168	0.353756	0.187834	0.0514815	0.324187	2.70517	-2.44972	80.6349	425
cd4	11	age_n	model_neut	RPS18	7.1806	5	0.00714363	0.356173	0.0755994	0.0205927	0.130606	2.6989	-2.46442	100	2540
cd4	11	age_n	model_neut	DAZAP2	3.65299	5	0.00729988	0.359731	-0.177206	-0.306491	-0.0479201	-2.69161	-2.48146	96.0317	529
cd4	11	age_n	model_neut	PGGHG	0.562031	1	0.00761396	0.360257	0.141921	0.0378276	0.246015	2.67736	-2.51463	49.8413	1152
cd4	11	age_n	model_neut	RPL30	7.5958	5	0.00766432	0.360257	0.0571816	0.0152061	0.0991572	2.67513	-2.51982	100	2925
cd4	11	age_n	model_neut	LAMTOR1	2.13796	5	0.00769406	0.360257	0.189177	0.0502389	0.328115	2.67381	-2.52287	87.1429	343
cd4	11	age_n	model_neut	MOSPD3	0.734892	2	0.00769894	0.360257	0.144612	0.0383953	0.250828	2.6736	-2.52337	60.1587	1094
cd4	11	age_n	model_neut	SMIM20	0.666213	2	0.00773557	0.360257	0.147791	0.0391741	0.256408	2.67199	-2.5271	56.1905	1026
cd4	11	age_n	model_neut	CFLAR	2.07279	5	0.00789716	0.363784	0.203452	0.0535335	0.35337	2.66496	-2.54336	84.6032	192
cd4	11	age_n	model_neut	TCF12	0.623886	1	0.00810796	0.369479	0.14206	0.037026	0.247094	2.65599	-2.56407	54.127	1100
cd4	11	age_n	model_neut	CD52	5.18683	5	0.00825769	0.370335	-0.141822	-0.246927	-0.0367168	-2.64974	-2.57845	99.2063	1090
cd4	11	age_n	model_neut	MPG	1.24189	4	0.0083757	0.370335	0.17595	0.045313	0.306587	2.64489	-2.58959	73.6508	448
cd4	11	age_n	model_neut	XPO4	0.816826	2	0.0083889	0.370335	0.155544	0.0400342	0.271053	2.64435	-2.59083	62.5397	782
cd4	11	age_n	model_neut	NIP7	0.806556	2	0.00872499	0.381201	0.157145	0.0398486	0.27444	2.63088	-2.62166	61.4286	714
cd4	11	age_n	model_neut	ZBP1	1.30307	4	0.00904173	0.386302	0.182867	0.0457313	0.320002	2.6186	-2.64963	73.4921	308
cd4	11	age_n	model_neut	KXD1	1.36521	4	0.00909989	0.386302	-0.17841	-0.312316	-0.0445035	-2.61638	-2.65466	77.1429	358
cd4	11	age_n	model_neut	TMC8	1.32333	4	0.00911521	0.386302	0.17757	0.0442644	0.310875	2.6158	-2.65597	74.9206	367
cd4	11	covid	model_neut	IFITM1	6.48536	5	1.66735e-31	7.06623e-28	1.01895	0.856858	1.18105	12.3444	60.4759	100	6
cd4	11	covid	model_neut	IFI44L	1.31246	4	3.20428e-30	6.78987e-27	2.23277	1.8688	2.59673	12.0467	57.5914	61.9048	1
cd4	11	covid	model_neut	XAF1	1.90783	5	2.56221e-26	3.61954e-23	1.9574	1.61148	2.30332	11.112	48.8246	81.2698	3
cd4	11	covid	model_neut	IFI6	2.62731	5	8.41856e-25	8.91946e-22	2.16518	1.7691	2.56127	10.7347	45.4196	88.0952	2
cd4	11	covid	model_neut	MX1	1.28048	4	3.18741e-23	2.70165e-20	1.74033	1.40957	2.07109	10.3325	41.8778	68.4127	4
cd4	11	covid	model_neut	RPS27A	7.16939	5	2.49558e-22	1.76271e-19	-0.545441	-0.651493	-0.43939	-10.0998	39.8729	100	11
cd4	11	covid	model_neut	RPS3	7.24244	5	7.25562e-21	4.39276e-18	-0.506622	-0.609076	-0.404168	-9.71046	36.5911	100	13
cd4	11	covid	model_neut	RPS19	7.24641	5	7.54655e-20	3.99778e-17	-0.624277	-0.754236	-0.494318	-9.43313	34.3116	100	12
cd4	11	covid	model_neut	ISG15	2.44733	5	1.08078e-19	5.08926e-17	1.91221	1.51231	2.31211	9.39007	33.9621	86.5079	5
cd4	11	covid	model_neut	RPS3A	6.5855	5	6.41638e-18	2.71926e-15	-0.613617	-0.749165	-0.47807	-8.88977	29.9904	100	14
cd4	11	covid	model_neut	IRF7	1.36975	4	8.25477e-18	3.18034e-15	1.52407	1.1862	1.86193	8.85822	29.7455	70.7937	7
cd4	11	covid	model_neut	RPL3	6.45769	5	9.94692e-18	3.51292e-15	-0.612083	-0.748133	-0.476034	-8.83481	29.5643	100	15
cd4	11	covid	model_neut	RPS14	6.97807	5	3.61519e-16	1.17855e-13	-0.55724	-0.687913	-0.426567	-8.37414	26.074	100	17
cd4	11	covid	model_neut	RPS4X	6.70622	5	1.99452e-15	6.03768e-13	-0.521194	-0.646804	-0.395585	-8.1482	24.4165	100	20
cd4	11	covid	model_neut	EEF1A1	8.00535	5	3.17345e-15	8.96606e-13	-0.5113	-0.635474	-0.387126	-8.08591	23.966	100	21
cd4	11	covid	model_neut	EIF2AK2	1.64185	4	7.84374e-15	2.07761e-12	1.37869	1.03871	1.71866	7.96345	23.0884	78.8889	8
cd4	11	covid	model_neut	OAS1	0.833038	2	2.48245e-14	6.18859e-12	1.14749	0.858794	1.43618	7.80536	21.9716	55.7143	9
cd4	11	covid	model_neut	LY6E	4.26373	5	1.26339e-13	2.97458e-11	1.10354	0.817559	1.38952	7.57764	20.3954	97.7778	10
cd4	11	covid	model_neut	RPL13	7.39607	5	2.52376e-13	5.62932e-11	-0.430769	-0.543873	-0.317665	-7.47913	19.7256	100	23
cd4	11	covid	model_neut	RPL34	7.17698	5	3.13785e-13	6.64911e-11	-0.442153	-0.558733	-0.325574	-7.4479	19.5148	100	22
cd4	11	covid	model_neut	RPL21	5.84148	5	4.83148e-13	9.75039e-11	-0.671168	-0.849621	-0.492716	-7.38571	19.0971	99.8413	19
cd4	11	covid	model_neut	RPS23	7.0353	5	1.79719e-12	3.46204e-10	-0.393605	-0.501051	-0.28616	-7.19377	17.8266	100	27
cd4	11	covid	model_neut	IFIT3	0.73092	2	2.95003e-11	5.43575e-09	1.14391	0.812115	1.4757	6.77028	15.1243	46.9841	16
cd4	11	covid	model_neut	RPL7A	6.51217	5	1.00957e-10	1.78274e-08	-0.382866	-0.49718	-0.268552	-6.57703	13.9381	100	30
cd4	11	covid	model_neut	RPS15A	7.39022	5	3.38728e-10	5.74212e-08	-0.345746	-0.452128	-0.239363	-6.38219	12.7724	100	38
cd4	11	covid	model_neut	RPLP2	5.99177	5	3.64294e-10	5.93799e-08	-0.425132	-0.556186	-0.294079	-6.37032	12.7023	100	29
cd4	11	covid	model_neut	RPL6	6.2475	5	5.32896e-10	8.36449e-08	-0.391702	-0.513643	-0.26976	-6.30796	12.3364	100	32
cd4	11	covid	model_neut	MT2A	3.71417	5	1.0031e-09	1.51826e-07	1.17264	0.801415	1.54387	6.20311	11.7281	95.7143	18
cd4	11	covid	model_neut	RPS8	6.79611	5	1.91651e-09	2.80075e-07	-0.362159	-0.478858	-0.245461	-6.09423	11.106	100	40
cd4	11	covid	model_neut	TPT1	6.4762	5	3.40019e-09	4.80334e-07	-0.456789	-0.60638	-0.307197	-5.99643	10.5556	100	33
cd4	11	covid	model_neut	RPS7	6.54635	5	4.9248e-09	6.73268e-07	-0.340806	-0.453618	-0.227995	-5.93251	10.2001	100	45
cd4	11	covid	model_neut	RPL29	6.41439	5	5.72274e-09	7.57905e-07	-0.387457	-0.516277	-0.258637	-5.90643	10.0561	100	41
cd4	11	covid	model_neut	NACA	5.5819	5	8.05999e-09	1.0351e-06	-0.475499	-0.635209	-0.31579	-5.8466	9.7277	99.6825	35
cd4	11	covid	model_neut	RPL18	6.33575	5	1.0374e-08	1.29309e-06	-0.343253	-0.459427	-0.227079	-5.80217	9.4858	100	46
cd4	11	covid	model_neut	RPL18A	6.87329	5	1.39007e-08	1.68318e-06	-0.312222	-0.418846	-0.205597	-5.75029	9.20545	100	49
cd4	11	covid	model_neut	RPL10	7.8717	5	1.47472e-08	1.73607e-06	-0.323175	-0.433743	-0.212608	-5.73976	9.14884	100	48
cd4	11	covid	model_neut	ISG20	3.1019	5	1.73546e-08	1.98781e-06	0.909559	0.596788	1.22233	5.71068	8.99294	94.9206	25
cd4	11	covid	model_neut	PLSCR1	1.046	3	1.94139e-08	2.11697e-06	0.895902	0.586739	1.20507	5.69058	8.88559	66.0317	26
cd4	11	covid	model_neut	RPS6	6.24656	5	1.94813e-08	2.11697e-06	-0.50095	-0.67384	-0.32806	-5.68996	8.88227	99.6825	37
cd4	11	covid	model_neut	OASL	1.10817	3	2.91988e-08	3.09361e-06	0.970292	0.631066	1.30952	5.6169	8.49502	65.3968	24
cd4	11	covid	model_neut	HERC5	0.836152	2	4.48135e-08	4.63218e-06	0.810105	0.522882	1.09733	5.53867	8.08538	59.2063	28
cd4	11	covid	model_neut	OAS3	0.530381	1	1.44578e-07	1.45887e-05	0.655952	0.413815	0.898089	5.31979	6.96699	45.5556	36
cd4	11	covid	model_neut	PARP9	0.987036	3	2.06779e-07	2.03798e-05	0.757281	0.474098	1.04046	5.25138	6.62586	65.3968	31
cd4	11	covid	model_neut	MX2	0.864643	3	2.97755e-07	2.86792e-05	0.767237	0.476427	1.05805	5.18088	6.27853	60.4762	34
cd4	11	covid	model_neut	CHMP5	1.00235	3	4.64028e-07	4.37012e-05	0.747071	0.459073	1.03507	5.09397	5.8563	65.3968	39
cd4	11	covid	model_neut	RPL26	5.65229	5	5.48805e-07	5.05617e-05	-0.542198	-0.752588	-0.331808	-5.06077	5.69673	99.6825	47
cd4	11	covid	model_neut	RPL19	7.0993	5	7.53098e-07	6.7907e-05	-0.246208	-0.342951	-0.149465	-4.99764	5.39599	100	308
cd4	11	covid	model_neut	RPS18	7.1806	5	9.38526e-07	8.2864e-05	-0.315248	-0.440228	-0.190268	-4.95332	5.18694	100	77
cd4	11	covid	model_neut	IFI44	0.741704	2	9.70634e-07	8.39499e-05	0.69576	0.419547	0.971973	4.94652	5.15501	55.3968	43
cd4	11	covid	model_neut	IFI35	1.18011	4	1.09331e-06	9.26691e-05	0.767669	0.461415	1.07392	4.92239	5.04204	70.6349	42
cd4	11	covid	model_neut	RPL4	4.30279	5	1.38585e-06	0.000115161	-0.592483	-0.831195	-0.353772	-4.87401	4.8171	98.7302	50
cd4	11	covid	model_neut	RPS27	7.919	5	2.26716e-06	0.000184774	-0.334888	-0.472692	-0.197084	-4.77223	4.35064	100	180
cd4	11	covid	model_neut	SP100	2.3689	5	2.54497e-06	0.000203501	0.833283	0.488647	1.17792	4.74806	4.24121	87.7778	44
cd4	11	covid	model_neut	OAS2	0.809975	2	2.75387e-06	0.000216128	0.674422	0.394513	0.954331	4.73151	4.16654	57.4603	51
cd4	11	covid	model_neut	RPL27	5.00011	5	2.85323e-06	0.000219854	-0.512123	-0.725007	-0.299239	-4.72405	4.133	99.0476	54
cd4	11	covid	model_neut	RPS12	7.86839	5	5.35002e-06	0.000404882	-0.264132	-0.377133	-0.151131	-4.5901	3.53876	100	1134
cd4	11	covid	model_neut	MYL12A	5.57421	5	5.57492e-06	0.0004145	0.453169	0.258917	0.64742	4.58121	3.49988	99.5238	93
cd4	11	covid	model_neut	RPL28	7.68093	5	6.92307e-06	0.000505862	0.231763	0.131388	0.332138	4.5342	3.29549	100	1623
cd4	11	covid	model_neut	SHISA5	2.57019	5	7.17983e-06	0.000515731	0.769268	0.435517	1.10302	4.52626	3.26114	90.6349	52
cd4	11	covid	model_neut	RPSA	5.5685	5	1.62879e-05	0.00115047	-0.397082	-0.576576	-0.217589	-4.34426	2.48977	99.6825	999
cd4	11	covid	model_neut	RPL35A	6.4384	5	1.66937e-05	0.00115152	-0.306677	-0.445483	-0.167872	-4.33869	2.46664	99.8413	1650
cd4	11	covid	model_neut	B2M	9.25567	5	1.68462e-05	0.00115152	0.217961	0.119263	0.31666	4.33663	2.4581	100	2371
cd4	11	covid	model_neut	EEF1B2	4.85405	5	2.62524e-05	0.001766	-0.530987	-0.777195	-0.28478	-4.23513	2.04154	98.5714	773
cd4	11	covid	model_neut	MT-CYB	6.69194	5	3.01036e-05	0.00199342	-0.602433	-0.883878	-0.320988	-4.20339	1.91318	99.8413	602
cd4	11	covid	model_neut	SAMD9	1.15244	3	3.29587e-05	0.0021489	0.642221	0.340673	0.943769	4.18227	1.82826	68.8889	545
cd4	11	covid	model_neut	KLRB1	1.62637	4	3.82676e-05	0.00245724	-0.935143	-1.37794	-0.492349	-4.14725	1.68838	70.1587	97
cd4	11	covid	model_neut	PFDN5	4.89627	5	4.90371e-05	0.00310178	-0.351309	-0.520043	-0.182574	-4.08854	1.45637	99.5238	2451
cd4	11	covid	model_neut	COPS9	2.17981	5	5.17193e-05	0.00322333	-0.65565	-0.971543	-0.339758	-4.07584	1.40659	87.9365	1168
cd4	11	covid	model_neut	RPL32	7.36474	5	5.93003e-05	0.00364224	-0.20636	-0.306591	-0.10613	-4.04305	1.27878	100	3260
cd4	11	covid	model_neut	EPSTI1	0.796949	2	6.09243e-05	0.00368853	0.568306	0.291831	0.84478	4.03655	1.25354	57.4603	1778
cd4	11	covid	model_neut	RPL30	7.5958	5	6.69082e-05	0.00399376	-0.194943	-0.290315	-0.0995708	-4.01394	1.16607	100	3401
cd4	11	covid	model_neut	TMEM123	1.92443	5	6.89255e-05	0.00405703	0.688086	0.350849	1.02532	4.00674	1.13835	83.4921	1559
cd4	11	covid	model_neut	TOMM7	4.29991	5	8.7575e-05	0.00508415	-0.5069	-0.759011	-0.254789	-3.94834	0.915029	98.0952	2598
cd4	11	covid	model_neut	RPL5	5.68777	5	8.94183e-05	0.00512101	-0.348818	-0.522531	-0.175106	-3.94323	0.89562	99.6825	3083
cd4	11	covid	model_neut	C12orf57	3.64078	5	9.13766e-05	0.00516058	-0.600288	-0.899638	-0.300939	-3.9379	0.875435	96.0317	2393
cd4	11	covid	model_neut	MAN2B1	0.635125	1	9.25446e-05	0.00516058	-0.471456	-0.706747	-0.236165	-3.93478	0.863602	55.2381	2779
cd4	11	covid	model_neut	TMSB10	7.6599	5	9.38901e-05	0.00516761	0.209009	0.104604	0.313414	3.93122	0.850156	100	3586
cd4	11	covid	model_neut	RPL10A	5.18724	5	0.000107265	0.00582807	-0.400919	-0.602878	-0.198959	-3.8983	0.726155	99.3651	3158
cd4	11	covid	model_neut	RPS2	5.49456	5	0.00010892	0.00584309	-0.514181	-0.773448	-0.254913	-3.8945	0.711903	99.0476	2893
cd4	11	covid	model_neut	PTMA	6.26562	5	0.000110472	0.00585226	0.230684	0.11426	0.347108	3.89099	0.698739	100	3641
cd4	11	covid	model_neut	TYMP	1.38805	4	0.000122893	0.00642988	0.648141	0.318784	0.977498	3.86443	0.599624	74.2857	2838
cd4	11	covid	model_neut	HELZ2	0.514151	1	0.000125558	0.00648923	0.441147	0.216663	0.665631	3.85907	0.579673	46.3492	3293
cd4	11	covid	model_neut	IFITM2	5.02145	5	0.000127101	0.00648979	0.466987	0.229166	0.704808	3.85601	0.568322	99.0476	3256
cd4	11	covid	model_neut	EIF4B	2.31884	5	0.000147139	0.00742352	-0.64794	-0.981095	-0.314786	-3.8192	0.432286	88.0952	3205
cd4	11	covid	model_neut	RPS5	5.66043	5	0.000160072	0.007981	-0.269269	-0.408497	-0.13004	-3.79789	0.354066	100	3905
cd4	11	covid	model_neut	SAMD9L	1.06419	3	0.000177612	0.00875254	0.58948	0.282545	0.896415	3.77143	0.25759	67.9365	3673
cd4	11	covid	model_neut	DDX60	0.662996	2	0.000215372	0.0104913	0.487776	0.230422	0.74513	3.72197	0.0789204	53.0159	4108
cd4	11	covid	model_neut	N4BP1	0.53676	1	0.000236468	0.0113881	0.431215	0.202215	0.660215	3.69779	-0.00760099	49.6825	4223
cd4	11	covid	model_neut	EIF3F	3.17728	5	0.000242491	0.0115469	-0.59973	-0.918784	-0.280675	-3.69126	-0.0308773	93.4921	4173
cd4	11	covid	model_neut	RPL23A	5.73535	5	0.00025201	0.0118669	-0.299882	-0.459852	-0.139911	-3.68124	-0.066506	99.8413	4162
cd4	11	covid	model_neut	EEF1D	5.11831	5	0.000261318	0.0121699	-0.378219	-0.580497	-0.17594	-3.67179	-0.100051	99.2063	4109
cd4	11	covid	model_neut	RPL27A	4.32847	5	0.000293228	0.0135076	-0.450336	-0.69318	-0.207492	-3.64161	-0.206556	98.5714	3912
cd4	11	covid	model_neut	EIF3L	2.32056	5	0.000308675	0.0140338	-0.609102	-0.938784	-0.27942	-3.62809	-0.253981	88.5714	3662
cd4	11	covid	model_neut	UBA52	5.27502	5	0.000311273	0.0140338	-0.351827	-0.542373	-0.161281	-3.62588	-0.261721	99.3651	3915
cd4	11	covid	model_neut	RACK1	5.44543	5	0.000335018	0.0149453	-0.310067	-0.478902	-0.141233	-3.60645	-0.329595	99.6825	3879
cd4	11	covid	model_neut	PSME2	3.33757	5	0.000382723	0.0168956	0.573912	0.258312	0.889513	3.57102	-0.452398	94.9206	3276
cd4	11	covid	model_neut	RPS28	7.22644	5	0.000389941	0.0170368	-0.273954	-0.424816	-0.123093	-3.56602	-0.469622	99.8413	3763
cd4	11	covid	model_neut	IFI27	0.996825	3	0.000411696	0.0178038	0.652305	0.291621	1.01299	3.55147	-0.519655	58.0952	2996
cd4	11	covid	model_neut	ITGAE	0.760402	2	0.000452503	0.0193708	-0.441652	-0.68762	-0.195683	-3.52602	-0.606692	61.1111	3243
cd4	11	covid	model_neut	RPL15	5.66052	5	0.000463918	0.0196608	-0.240551	-0.374776	-0.106325	-3.51929	-0.629624	100	3676
cd4	11	timen	model_neut	PRF1	4.07216	5	1.21565e-11	5.15192e-08	-0.145158	-0.186429	-0.103886	-6.90675	15.9784	96.8254	1
cd4	11	timen	model_neut	EIF1	5.71833	5	3.5712e-10	7.56738e-07	0.0686494	0.0474981	0.0898008	6.37356	12.7627	99.8413	3
cd4	11	timen	model_neut	RPL34	7.17698	5	8.39819e-08	0.000118638	0.0404638	0.0258093	0.0551183	5.42224	7.59426	100	8
cd4	11	timen	model_neut	IL7R	3.69698	5	3.11212e-07	0.000288021	-0.161156	-0.222341	-0.0999702	-5.17228	6.36134	90.7937	2
cd4	11	timen	model_neut	TXNIP	5.28383	5	3.39808e-07	0.000288021	-0.0871758	-0.120384	-0.053968	-5.15513	6.27873	99.2063	4
cd4	11	timen	model_neut	C14orf119	0.574017	1	1.60361e-06	0.00113269	-0.0731617	-0.102821	-0.0435023	-4.84402	4.82347	49.0476	6
cd4	11	timen	model_neut	CCL4	3.19901	5	2.94108e-06	0.00178061	-0.11027	-0.156171	-0.0643701	-4.71766	4.25634	94.127	5
cd4	11	timen	model_neut	ARL6IP5	3.37268	5	4.98715e-06	0.00239768	-0.086977	-0.124065	-0.0498887	-4.60523	3.76345	95.3968	7
cd4	11	timen	model_neut	RPL4	4.30279	5	5.09181e-06	0.00239768	0.0703022	0.0402952	0.100309	4.60076	3.74409	98.7302	10
cd4	11	timen	model_neut	RPS4X	6.70622	5	8.63276e-06	0.00365857	0.036069	0.0202794	0.0518586	4.48586	3.2523	100	1388
cd4	11	timen	model_neut	RPS27A	7.16939	5	1.06603e-05	0.00401898	0.0301364	0.0168053	0.0434676	4.43924	3.05606	100	1969
cd4	11	timen	model_neut	RPL29	6.41439	5	1.14317e-05	0.00401898	0.0364782	0.0202851	0.0526714	4.42371	2.9911	100	1579
cd4	11	timen	model_neut	BTF3	4.72168	5	1.23282e-05	0.00401898	0.0538077	0.0298305	0.0777849	4.40687	2.92093	99.5238	438
cd4	11	timen	model_neut	SRPRB	0.559006	1	1.51903e-05	0.00459834	-0.0649384	-0.0941865	-0.0356903	-4.36001	2.72701	48.8889	160
cd4	11	timen	model_neut	S100A11	3.24727	5	1.64256e-05	0.00464077	-0.103162	-0.149814	-0.0565089	-4.34236	2.65443	93.1746	9
cd4	11	timen	model_neut	GIMAP4	2.07196	5	1.99519e-05	0.00528477	-0.0995288	-0.145001	-0.0540562	-4.29816	2.474	85.0794	12
cd4	11	timen	model_neut	SELPLG	2.54641	5	2.3242e-05	0.00579409	-0.0922873	-0.134797	-0.0497774	-4.2632	2.3325	89.6825	25
cd4	11	timen	model_neut	RPL18A	6.87329	5	2.64665e-05	0.00602255	0.0288933	0.0154902	0.0422965	4.23325	2.21214	100	2657
cd4	11	timen	model_neut	GZMB	4.4061	5	2.70006e-05	0.00602255	-0.0895592	-0.13115	-0.0479687	-4.22863	2.19364	97.7778	42
cd4	11	timen	model_neut	CD2	3.31517	5	3.06333e-05	0.0064912	-0.0892737	-0.131021	-0.0475265	-4.19933	2.07678	94.4444	80
cd4	11	timen	model_neut	CD300A	0.875008	3	3.43533e-05	0.00693281	-0.0761983	-0.11206	-0.0403371	-4.17257	1.97074	60.7937	557
cd4	11	timen	model_neut	SIT1	1.22404	4	4.31629e-05	0.00829907	-0.0816081	-0.120516	-0.0426998	-4.11884	1.75971	70.9524	696
cd4	11	timen	model_neut	PSMB9	3.57902	5	4.50398e-05	0.00829907	-0.0772478	-0.114168	-0.0403279	-4.10875	1.72039	96.0317	975
cd4	11	timen	model_neut	EEF2	4.09216	5	5.14035e-05	0.00907701	0.068612	0.0355666	0.101657	4.0773	1.59836	97.9365	1563
cd4	11	timen	model_neut	PSMD7	1.82923	4	6.96931e-05	0.0118144	0.0832327	0.0424123	0.124053	4.00406	1.31764	83.1746	1561
cd4	11	timen	model_neut	PHF14	0.940596	3	8.46689e-05	0.013801	-0.0665773	-0.0996208	-0.0335338	-3.95662	1.13838	66.8254	2369
cd4	11	timen	model_neut	RPL11	7.04273	5	9.95867e-05	0.0156314	0.0264639	0.0131955	0.0397323	3.91669	0.989101	100	3593
cd4	11	timen	model_neut	SPN	1.95557	5	0.000105713	0.0160005	-0.0851426	-0.127993	-0.0422924	-3.90192	0.934217	83.4921	2274
cd4	11	timen	model_neut	CX3CR1	1.24386	4	0.000119135	0.0170112	-0.082728	-0.124683	-0.0407734	-3.87219	0.824402	67.619	2566
cd4	11	timen	model_neut	BTN3A3	0.912768	3	0.00012393	0.0170112	-0.0691745	-0.104345	-0.0340038	-3.86233	0.788166	63.9683	2913
cd4	11	timen	model_neut	RPS3A	6.5855	5	0.000124433	0.0170112	0.0335037	0.0164648	0.0505425	3.86132	0.784446	100	3588
cd4	11	timen	model_neut	ISG20	3.1019	5	0.000136518	0.0180801	-0.0768433	-0.11616	-0.0375267	-3.83808	0.699373	94.9206	2938
cd4	11	timen	model_neut	RPS3	7.24244	5	0.000146374	0.018798	0.0250563	0.0121774	0.0379351	3.82052	0.635426	100	3828
cd4	11	timen	model_neut	GIMAP7	2.47782	5	0.000150901	0.0188094	-0.0879129	-0.133191	-0.0426347	-3.81283	0.607492	89.0476	2947
cd4	11	timen	model_neut	PCF11	0.820765	2	0.00016369	0.0196347	-0.0670087	-0.101708	-0.0323093	-3.79221	0.532919	60.4762	3364
cd4	11	timen	model_neut	RBM3	3.26801	5	0.000168998	0.0196347	0.081547	0.0392286	0.123865	3.7841	0.503681	94.127	3237
cd4	11	timen	model_neut	JUN	2.60981	5	0.000173371	0.0196347	0.108004	0.0518593	0.164148	3.7776	0.480274	87.4603	2984
cd4	11	timen	model_neut	MX1	1.28048	4	0.000181027	0.0196347	-0.0797486	-0.121326	-0.0381708	-3.76657	0.440693	68.4127	3378
cd4	11	timen	model_neut	RPL18	6.33575	5	0.000181767	0.0196347	0.0280027	0.0133992	0.0426062	3.76553	0.436959	100	3921
cd4	11	timen	model_neut	RPL15	5.66052	5	0.00018532	0.0196347	0.0323115	0.0154387	0.0491842	3.76058	0.419233	100	3882
cd4	11	timen	model_neut	SYNRG	1.20647	4	0.00020284	0.0209667	-0.0732457	-0.111731	-0.0347604	-3.73741	0.336549	69.6825	3644
cd4	11	timen	model_neut	PTPRC	4.45957	5	0.000219038	0.0213256	-0.0538105	-0.0822346	-0.0253864	-3.71761	0.266272	99.0476	3860
cd4	11	timen	model_neut	SLC9A3R1	2.85799	5	0.000220699	0.0213256	-0.0818273	-0.125073	-0.0385813	-3.71566	0.259361	91.9048	3713
cd4	11	timen	model_neut	PRDX3	0.630154	1	0.000221408	0.0213256	-0.0588072	-0.0898939	-0.0277205	-3.71483	0.25643	52.2222	3845
cd4	11	timen	model_neut	RPL3	6.45769	5	0.000245132	0.023086	0.0321223	0.0150203	0.0492242	3.68845	0.163388	100	4090
cd4	11	timen	model_neut	IFI44	0.741704	2	0.00026629	0.0240628	-0.0648342	-0.0995553	-0.0301131	-3.66687	0.0877668	55.3968	4074
cd4	11	timen	model_neut	DENND2D	1.29615	4	0.00026686	0.0240628	-0.0744519	-0.11433	-0.0345741	-3.66631	0.0858135	73.3333	4052
cd4	11	timen	model_neut	PTAR1	0.657276	2	0.000276911	0.0242648	0.0581206	0.0269078	0.0893333	3.65663	0.0520587	55.5556	4153
cd4	11	timen	model_neut	ICAM2	1.57473	4	0.000280551	0.0242648	-0.0757408	-0.116454	-0.0350273	-3.65321	0.0401389	78.8889	4150
cd4	11	timen	model_neut	PPIE	0.862131	3	0.000347495	0.0294537	-0.0592713	-0.0916321	-0.0269105	-3.59674	-0.155015	63.0159	3996
cd4	11	timen	model_neut	CD58	0.928217	3	0.000370127	0.0307428	-0.0649436	-0.100568	-0.0293196	-3.57995	-0.212489	64.4444	3877
cd4	11	timen	model_neut	LMF2	0.93999	3	0.000377212	0.0307428	-0.0630531	-0.0976891	-0.0284171	-3.57489	-0.229755	66.0317	3855
cd4	11	timen	model_neut	RPS12	7.86839	5	0.00040413	0.0323152	0.0257255	0.0115208	0.0399302	3.55645	-0.292497	100	4024
cd4	11	timen	model_neut	WHAMM	0.95142	3	0.000430083	0.0335475	0.0644975	0.0287161	0.100279	3.53972	-0.349118	65.5556	3690
cd4	11	timen	model_neut	PDE3B	0.788424	2	0.000438496	0.0335475	-0.0611681	-0.0951525	-0.0271836	-3.53451	-0.366737	60.1587	3691
cd4	11	timen	model_neut	RARRES3	3.6509	5	0.000447942	0.0335475	-0.070845	-0.11027	-0.03142	-3.52876	-0.386114	95.3968	3570
cd4	11	timen	model_neut	GOLPH3	1.07075	3	0.000451205	0.0335475	-0.0633202	-0.0985772	-0.0280632	-3.5268	-0.392712	70	3635
cd4	11	timen	model_neut	TAF12	0.871883	3	0.000499091	0.0359541	-0.0589483	-0.0920274	-0.0258693	-3.49947	-0.484366	64.6032	3538
cd4	11	timen	model_neut	CNPY3	1.85991	5	0.000513256	0.0359541	-0.0685149	-0.107046	-0.0299837	-3.49185	-0.509783	85.873	3385
cd4	11	timen	model_neut	PAGR1	0.539975	1	0.000520348	0.0359541	-0.0513494	-0.080258	-0.0224407	-3.48811	-0.522242	48.8889	3576
cd4	11	timen	model_neut	RPS19	7.24641	5	0.000534116	0.0359541	0.0289584	0.012622	0.0452947	3.48099	-0.545948	100	3830
cd4	11	timen	model_neut	DAXX	0.56189	1	0.000537185	0.0359541	-0.0513632	-0.0803519	-0.0223745	-3.47942	-0.551149	50.7937	3544
cd4	11	timen	model_neut	PCMT1	1.22467	4	0.000546024	0.0359541	-0.0664588	-0.104015	-0.0289022	-3.47496	-0.56596	72.6984	3319
cd4	11	timen	model_neut	PSMB8	2.79199	5	0.000546712	0.0359541	-0.0685512	-0.107294	-0.0298084	-3.47462	-0.567103	93.0159	3283
cd4	11	timen	model_neut	CLEC2D	2.00725	5	0.000551443	0.0359541	-0.0753306	-0.117934	-0.0327274	-3.47226	-0.574921	84.4444	3182
cd4	11	timen	model_neut	RNPS1	1.96831	5	0.00056918	0.0365483	-0.0738782	-0.115765	-0.0319918	-3.46359	-0.603644	83.1746	3154
cd4	11	timen	model_neut	PPP1R15A	1.42246	4	0.000591887	0.0366002	0.0778276	0.0335647	0.122091	3.45285	-0.639123	74.9206	3047
cd4	11	timen	model_neut	TRMT112	2.5152	5	0.000600346	0.0366002	-0.0744774	-0.116883	-0.0320719	-3.44895	-0.65199	89.5238	3075
cd4	11	timen	model_neut	BST2	2.63715	5	0.000601585	0.0366002	-0.0745039	-0.116931	-0.0320764	-3.44838	-0.653859	91.2698	3069
cd4	11	timen	model_neut	CDK2AP2	1.79288	4	0.000604534	0.0366002	-0.0745404	-0.117005	-0.0320755	-3.44703	-0.658292	81.2698	3065
cd4	11	timen	model_neut	EEF1A1	8.00535	5	0.000633769	0.0378297	0.0272959	0.0116868	0.0429051	3.43401	-0.701097	100	3767
cd4	11	timen	model_neut	NDUFB5	1.05206	3	0.000677534	0.0398804	-0.0615548	-0.0969455	-0.0261642	-3.41553	-0.761588	70	3112
cd4	11	timen	model_neut	MAT2B	1.72437	4	0.00068879	0.0399876	-0.0729914	-0.115014	-0.0309691	-3.41095	-0.776508	81.2698	2853
cd4	11	timen	model_neut	RPS14	6.97807	5	0.000705243	0.0400707	0.0284768	0.0120507	0.0449029	3.40439	-0.797879	100	3688
cd4	11	timen	model_neut	REEP5	2.04573	5	0.000709132	0.0400707	-0.0681654	-0.107503	-0.0288282	-3.40286	-0.802856	87.4603	2908
cd4	11	timen	model_neut	DEF6	1.60429	4	0.000761289	0.0424519	-0.0660898	-0.104452	-0.0277272	-3.38306	-0.867074	80.7937	2830
cd4	11	timen	model_neut	PYROXD1	0.617085	1	0.00078955	0.043456	0.0496959	0.020762	0.0786297	3.37285	-0.900037	54.127	3152
cd4	11	timen	model_neut	PFDN4	1.05499	3	0.000826779	0.0440945	0.0596748	0.0247972	0.0945523	3.35992	-0.941685	70.6349	2867
cd4	11	timen	model_neut	NDUFB9	2.82758	5	0.000827364	0.0440945	0.0651878	0.0270858	0.10329	3.35972	-0.942324	93.3333	2729
cd4	11	timen	model_neut	COPB2	0.629417	1	0.000832364	0.0440945	-0.049965	-0.0791841	-0.0207459	-3.35802	-0.947769	54.2857	3100
cd4	11	timen	model_neut	RETREG3	0.519387	1	0.000898541	0.0468307	-0.046762	-0.0742849	-0.0192391	-3.33643	-1.01687	50.1587	3097
cd4	11	timen	model_neut	RPL30	7.5958	5	0.000906116	0.0468307	0.0203545	0.00836581	0.0323431	3.33406	-1.02445	100	3722
cd4	11	timen	model_neut	RPS8	6.79611	5	0.000950633	0.0485395	0.0248044	0.0101349	0.0394738	3.32046	-1.06774	100	3584
cd4	11	timen	model_neut	DPY30	0.933011	3	0.0010215	0.0515369	-0.0566865	-0.0904193	-0.0229537	-3.29998	-1.13259	65.5556	2649
cd4	11	timen	model_neut	PSMB8-AS1	1.22836	4	0.00107761	0.0537285	-0.0628323	-0.100397	-0.0252681	-3.28468	-1.1808	73.3333	2418
cd4	11	timen	model_neut	FKBP5	0.891905	3	0.00109519	0.0539697	-0.0596956	-0.095435	-0.0239562	-3.28004	-1.19537	61.9048	2494
cd4	11	timen	model_neut	RNASEH2C	1.37073	4	0.00115979	0.0564962	-0.0624573	-0.100039	-0.0248757	-3.26356	-1.24699	76.8254	2315
cd4	11	timen	model_neut	DMAP1	0.631675	1	0.00117338	0.0565089	0.0481975	0.0191663	0.0772287	3.2602	-1.25748	55.5556	2741
cd4	11	timen	model_neut	TMX2	0.599823	1	0.00122707	0.0584307	-0.0478939	-0.0768571	-0.0189308	-3.24727	-1.29774	53.8095	2702
cd4	11	timen	model_neut	IRF7	1.36975	4	0.00126214	0.0591745	-0.0700541	-0.112525	-0.0275831	-3.23911	-1.32309	70.7937	1955
cd4	11	timen	model_neut	CLTC	0.877207	3	0.00127062	0.0591745	-0.0544315	-0.0874508	-0.0214121	-3.23717	-1.32911	64.2857	2467
cd4	11	timen	model_neut	SIGIRR	2.22809	5	0.00131089	0.0603865	-0.0667636	-0.107378	-0.0261495	-3.2281	-1.35717	87.9365	2015
cd4	11	timen	model_neut	HBP1	0.983297	3	0.00137547	0.0626801	0.0582604	0.0226645	0.0938562	3.21409	-1.40039	67.3016	2219
cd4	11	timen	model_neut	MRPS31	0.815612	2	0.00147884	0.0666734	-0.0532477	-0.0859969	-0.0204984	-3.19288	-1.46546	61.1111	2308
cd4	11	timen	model_neut	CDC37	2.55245	5	0.0015731	0.0701768	-0.0638433	-0.103334	-0.0243525	-3.1747	-1.52091	91.4286	1857
cd4	11	timen	model_neut	TAGAP	1.48452	4	0.00160213	0.0705453	-0.067461	-0.109261	-0.0256613	-3.1693	-1.53732	77.4603	1707
cd4	11	timen	model_neut	IFI44L	1.31246	4	0.00161465	0.0705453	-0.0737859	-0.119538	-0.0280341	-3.16701	-1.54429	61.9048	1469
cd4	11	timen	model_neut	MRPS18A	0.543001	1	0.00164609	0.0708684	-0.0440082	-0.0713453	-0.0166712	-3.1613	-1.56159	52.2222	2557
cd4	11	timen	model_neut	LASP1	0.860555	3	0.00165923	0.0708684	-0.0531553	-0.0861989	-0.0201116	-3.15895	-1.56871	64.127	2173
cd4	11	timen	model_neut	EIF2S1	0.755902	2	0.00167221	0.0708684	-0.051582	-0.0836711	-0.019493	-3.15664	-1.5757	60	2232
cd4	11	acuity_maxn	model_neut	CD164	1.7436	4	3.50555e-05	0.113717	-0.883375	-1.29959	-0.467159	-4.16783	1.77734	81.2698	161
cd4	11	acuity_maxn	model_neut	TRAV14DV4	0.628183	1	5.36655e-05	0.113717	-0.907926	-1.34632	-0.469537	-4.06701	1.43126	36.3492	687
cd4	11	acuity_maxn	model_neut	TSC22D3	4.99636	5	0.000137827	0.194704	0.703921	0.343537	1.0643	3.83568	0.667485	99.0476	3006
cd4	11	acuity_maxn	model_neut	TFDP2	1.05427	3	0.000230451	0.223655	-0.707171	-1.08204	-0.3323	-3.70447	0.253123	67.619	3745
cd4	11	acuity_maxn	model_neut	TRAC	2.00126	5	0.000263869	0.223655	-0.871379	-1.33773	-0.405027	-3.66925	0.144217	83.3333	3895
cd4	11	acuity_maxn	model_neut	CDC42SE1	1.85297	5	0.000382282	0.226351	-0.766732	-1.18833	-0.345135	-3.57133	-0.153345	84.127	3918
cd4	11	acuity_maxn	model_neut	WDR1	2.35874	5	0.000391212	0.226351	-0.767339	-1.19	-0.344677	-3.56515	-0.171851	90	3871
cd4	11	acuity_maxn	model_neut	DDIT4	2.65832	5	0.000427279	0.226351	0.872711	0.388796	1.35663	3.54149	-0.242493	90.1587	3663
cd4	11	acuity_maxn	model_neut	RHBDD2	1.10633	3	0.000651071	0.253582	-0.654843	-1.03013	-0.279557	-3.42657	-0.579127	69.5238	3227
cd4	11	acuity_maxn	model_neut	WDR82	0.878948	3	0.000688049	0.253582	-0.601676	-0.948041	-0.255312	-3.41125	-0.623182	63.9683	3241
cd4	11	acuity_maxn	model_neut	CHTF8	0.701213	2	0.000713427	0.253582	-0.539565	-0.851094	-0.228037	-3.40118	-0.652055	57.3016	3304
cd4	11	acuity_maxn	model_neut	DYM	0.62362	1	0.000718025	0.253582	-0.540225	-0.852298	-0.228151	-3.39939	-0.657174	54.4444	3295
cd4	11	acuity_maxn	model_neut	AC243960.1	1.22346	4	0.000883012	0.259551	-0.678162	-1.07672	-0.279602	-3.34136	-0.821842	73.0159	2762
cd4	11	acuity_maxn	model_neut	GZMB	4.4061	5	0.000936489	0.259551	0.725793	0.297104	1.15448	3.32471	-0.868588	97.7778	2564
cd4	11	acuity_maxn	model_neut	GZMK	1.48062	4	0.00101569	0.259551	-0.933263	-1.48835	-0.378174	-3.30161	-0.933089	67.1429	1916
cd4	11	acuity_maxn	model_neut	C1orf162	1.16095	4	0.00102996	0.259551	-0.708341	-1.13016	-0.286523	-3.29762	-0.944168	65.2381	2470
cd4	11	acuity_maxn	model_neut	ZRANB2	1.49118	4	0.0010534	0.259551	-0.661626	-1.0564	-0.266857	-3.29119	-0.962033	78.7302	2553
cd4	11	acuity_maxn	model_neut	PMM1	0.598887	1	0.00114627	0.259551	-0.491731	-0.787308	-0.196154	-3.26693	-1.02907	53.4921	2903
cd4	11	acuity_maxn	model_neut	RAB1B	1.56758	4	0.00122042	0.259551	-0.667419	-1.07084	-0.264003	-3.24884	-1.07875	79.3651	2346
cd4	11	acuity_maxn	model_neut	HNRNPF	2.1001	5	0.00122487	0.259551	-0.730473	-1.17215	-0.288801	-3.24779	-1.08164	85.5556	2141
cd4	11	acuity_maxn	model_neut	DNAJA1	1.38906	4	0.00134373	0.260031	-0.641762	-1.03304	-0.250488	-3.2209	-1.15499	78.0952	2281
cd4	11	acuity_maxn	model_neut	JOSD2	1.11741	3	0.00134986	0.260031	-0.576942	-0.92884	-0.225043	-3.21957	-1.15859	72.2222	2473
cd4	11	acuity_maxn	model_neut	NLRC3	0.87159	3	0.00164611	0.277243	-0.552312	-0.895397	-0.209226	-3.1613	-1.31546	62.6984	2330
cd4	11	acuity_maxn	model_neut	DPYD	0.8358	2	0.00165805	0.277243	-0.548301	-0.889125	-0.207476	-3.15916	-1.32116	61.4286	2337
cd4	11	acuity_maxn	model_neut	CORO1A	4.40239	5	0.00171227	0.277243	-0.550895	-0.89437	-0.207421	-3.14962	-1.34656	98.254	2280
cd4	11	acuity_maxn	model_neut	ZDHHC12	0.818914	2	0.00200411	0.277243	-0.508839	-0.830898	-0.186779	-3.10261	-1.47064	62.8571	2260
cd4	11	acuity_maxn	model_neut	C1orf43	1.19176	4	0.00201156	0.277243	-0.577971	-0.943918	-0.212024	-3.1015	-1.47356	73.6508	1984
cd4	11	acuity_maxn	model_neut	NIFK	0.847773	3	0.00201518	0.277243	-0.564222	-0.921526	-0.206918	-3.10096	-1.47498	61.746	2042
cd4	11	acuity_maxn	model_neut	PIGC	0.973524	3	0.0020211	0.277243	-0.578789	-0.945422	-0.212155	-3.10007	-1.47729	66.3492	1969
cd4	11	acuity_maxn	model_neut	CHST12	1.8357	4	0.00203159	0.277243	-0.654993	-1.07011	-0.23988	-3.09852	-1.48137	83.3333	1627
cd4	11	acuity_maxn	model_neut	NSD1	1.00008	3	0.00209329	0.277243	-0.574361	-0.939434	-0.209288	-3.0895	-1.50492	67.7778	1937
cd4	11	acuity_maxn	model_neut	HSD17B11	1.31418	4	0.0021444	0.277243	-0.610601	-0.999626	-0.221576	-3.08222	-1.5239	74.2857	1750
cd4	11	acuity_maxn	model_neut	COMMD9	0.608919	1	0.00215881	0.277243	-0.452645	-0.741224	-0.164067	-3.0802	-1.52917	55.5556	2417
cd4	11	acuity_maxn	model_neut	SMARCE1	1.13977	3	0.00232505	0.289811	-0.582629	-0.95681	-0.208448	-3.0577	-1.58751	70.9524	1760
cd4	11	acuity_maxn	model_neut	HERPUD1	2.4679	5	0.00243147	0.294416	0.718212	0.254889	1.18153	3.04406	-1.62268	88.7302	1055
cd4	11	acuity_maxn	model_neut	MAP4K1	1.3414	4	0.00260765	0.306978	-0.578724	-0.954708	-0.20274	-3.02264	-1.67759	77.4603	1625
cd4	11	acuity_maxn	model_neut	RBM38	0.746798	2	0.00269945	0.309196	0.525564	0.182911	0.868218	3.012	-1.70474	58.8889	1846
cd4	11	acuity_maxn	model_neut	HK1	0.652414	2	0.00280236	0.312537	-0.467621	-0.77367	-0.161572	-3.00046	-1.73407	55.5556	2089
cd4	11	acuity_maxn	model_neut	ARRDC2	0.5089	1	0.00305029	0.31478	-0.43061	-0.714927	-0.146293	-2.97417	-1.80048	48.5714	2179
cd4	11	acuity_maxn	model_neut	RPL3	6.45769	5	0.0030868	0.31478	-0.266646	-0.442923	-0.0903694	-2.97046	-1.80979	100	2962
cd4	11	acuity_maxn	model_neut	CXCR4	4.05734	5	0.00313301	0.31478	0.592626	0.200236	0.985015	2.96583	-1.82142	97.9365	1324
cd4	11	acuity_maxn	model_neut	CTSS	1.77345	4	0.00321799	0.31478	-0.637353	-1.06055	-0.214156	-2.95748	-1.84236	81.9048	1033
cd4	11	acuity_maxn	model_neut	NIPSNAP1	0.553107	1	0.0033007	0.31478	-0.441451	-0.73536	-0.147542	-2.94953	-1.8622	49.5238	2061
cd4	11	acuity_maxn	model_neut	DKC1	0.546459	1	0.00335636	0.31478	-0.421516	-0.702652	-0.140379	-2.94429	-1.87527	50.6349	2137
cd4	11	acuity_maxn	model_neut	PCED1B	0.840496	3	0.00336207	0.31478	-0.531655	-0.886316	-0.176995	-2.94375	-1.8766	61.746	1545
cd4	11	acuity_maxn	model_neut	LAIR2	1.11478	3	0.00349089	0.31478	-0.711974	-1.18884	-0.235111	-2.93194	-1.90598	61.5873	542
cd4	11	acuity_maxn	model_neut	ARIH1	0.539878	1	0.00353091	0.31478	-0.439078	-0.733523	-0.144634	-2.92834	-1.91489	50.6349	2018
cd4	11	acuity_maxn	model_neut	YIF1A	0.827848	2	0.00356523	0.31478	-0.503905	-0.842175	-0.165635	-2.92529	-1.92244	61.4286	1633
cd4	11	acuity_maxn	model_neut	GBP5	1.82261	4	0.00381987	0.324271	-0.654919	-1.09787	-0.211969	-2.90347	-1.97628	81.4286	703
cd4	11	acuity_maxn	model_neut	PSMD13	1.3569	4	0.00390146	0.324271	-0.562955	-0.944589	-0.181321	-2.89675	-1.99276	77.1429	1193
cd4	11	acuity_maxn	model_neut	RBMS1	1.35025	4	0.00398239	0.324271	-0.559198	-0.939142	-0.179254	-2.89022	-2.00877	76.6667	1189
cd4	11	acuity_maxn	model_neut	ETF1	0.699928	2	0.00411032	0.324271	-0.478539	-0.804818	-0.15226	-2.88013	-2.0334	56.6667	1616
cd4	11	acuity_maxn	model_neut	HCLS1	3.08108	5	0.00423721	0.324271	-0.590438	-0.994377	-0.186499	-2.8704	-2.05708	93.8095	904
cd4	11	acuity_maxn	model_neut	BANF1	1.63725	4	0.00423975	0.324271	-0.606679	-1.02176	-0.191601	-2.87021	-2.05755	80.6349	805
cd4	11	acuity_maxn	model_neut	EFCAB14	1.08493	3	0.0043799	0.324271	0.564549	0.176887	0.952211	2.85977	-2.08286	70.4762	1029
cd4	11	acuity_maxn	model_neut	SLC10A3	0.596986	1	0.00439218	0.324271	-0.448452	-0.75649	-0.140414	-2.85887	-2.08504	52.5397	1737
cd4	11	acuity_maxn	model_neut	ANP32A	1.72485	4	0.00445914	0.324271	-0.582503	-0.983302	-0.181704	-2.85401	-2.09681	82.6984	882
cd4	11	acuity_maxn	model_neut	WDR45B	0.628324	1	0.0045388	0.324271	-0.4472	-0.755519	-0.138882	-2.8483	-2.11058	56.1905	1710
cd4	11	acuity_maxn	model_neut	UBE2K	0.952123	3	0.00458896	0.324271	-0.505782	-0.854923	-0.15664	-2.84476	-2.11913	67.619	1344
cd4	11	acuity_maxn	model_neut	TBC1D10A	0.659903	2	0.0045909	0.324271	-0.455164	-0.769379	-0.140949	-2.84462	-2.11946	54.9206	1651
cd4	11	acuity_maxn	model_neut	RBM3	3.26801	5	0.00470198	0.326672	-0.63014	-1.06633	-0.193948	-2.8369	-2.13804	94.127	566
cd4	11	acuity_maxn	model_neut	S1PR1	1.34015	4	0.00486214	0.332351	-0.610525	-1.03476	-0.186289	-2.82605	-2.16406	73.9683	633
cd4	11	acuity_maxn	model_neut	LGALS8	0.5465	1	0.00505575	0.335648	-0.408604	-0.693812	-0.123396	-2.81336	-2.19438	51.1111	1844
cd4	11	acuity_maxn	model_neut	ATG4B	0.898171	3	0.00508589	0.335648	-0.4978	-0.845507	-0.150093	-2.81142	-2.19899	66.1905	1280
cd4	11	acuity_maxn	model_neut	TSPAN2	0.569257	1	0.00519725	0.335648	-0.402195	-0.683831	-0.12056	-2.80436	-2.2158	51.5873	1859
cd4	11	acuity_maxn	model_neut	ARPC1B	1.92864	5	0.00522718	0.335648	-0.60512	-1.02914	-0.181103	-2.80248	-2.22025	83.8095	582
cd4	11	acuity_maxn	model_neut	CX3CR1	1.24386	4	0.00580001	0.351837	-0.609627	-1.04207	-0.177185	-2.76834	-2.30083	67.619	454
cd4	11	acuity_maxn	model_neut	NDUFS4	0.694228	2	0.00592461	0.351837	-0.43712	-0.747982	-0.126258	-2.76132	-2.31728	57.7778	1510
cd4	11	acuity_maxn	model_neut	UBA5	0.522622	1	0.00593906	0.351837	-0.37987	-0.650097	-0.109643	-2.76052	-2.31916	51.2698	1886
cd4	11	acuity_maxn	model_neut	MRPS6	1.42191	4	0.00623023	0.351837	-0.556901	-0.955351	-0.158451	-2.74466	-2.35618	77.1429	652
cd4	11	acuity_maxn	model_neut	TADA3	1.60012	4	0.00647645	0.351837	-0.575284	-0.988831	-0.161738	-2.73176	-2.38613	81.2698	513
cd4	11	acuity_maxn	model_neut	POLR2G	1.538	4	0.0065935	0.351837	-0.579634	-0.997222	-0.162047	-2.72578	-2.39996	78.254	478
cd4	11	acuity_maxn	model_neut	DNASE2	0.645702	2	0.00664929	0.351837	-0.42812	-0.736871	-0.119369	-2.72296	-2.40646	55.5556	1472
cd4	11	acuity_maxn	model_neut	TAF7	1.75076	4	0.00666559	0.351837	-0.579701	-0.997894	-0.161508	-2.72214	-2.40835	82.5397	466
cd4	11	acuity_maxn	model_neut	MFNG	1.37605	4	0.00674165	0.351837	-0.566364	-0.975507	-0.157221	-2.71835	-2.41711	76.5079	522
cd4	11	acuity_maxn	model_neut	ATG14	0.527001	1	0.00681416	0.351837	-0.406189	-0.700008	-0.11237	-2.71476	-2.42536	49.5238	1585
cd4	11	acuity_maxn	model_neut	PPP2R1A	1.7874	4	0.00690306	0.351837	-0.575032	-0.991651	-0.158412	-2.71042	-2.43536	83.3333	459
cd4	11	acuity_maxn	model_neut	NCL	3.07342	5	0.00691145	0.351837	-0.547178	-0.943677	-0.150679	-2.71001	-2.4363	94.4444	611
cd4	11	acuity_maxn	model_neut	PSIP1	1.34029	4	0.00691203	0.351837	-0.55269	-0.953187	-0.152193	-2.70998	-2.43637	73.9683	570
cd4	11	acuity_maxn	model_neut	MYO1F	2.06015	5	0.00697666	0.351837	-0.592124	-1.02169	-0.162556	-2.70685	-2.44354	85.5556	357
cd4	11	acuity_maxn	model_neut	AQP3	0.51013	1	0.00701301	0.351837	-0.454298	-0.784089	-0.124506	-2.70511	-2.44755	44.127	1218
cd4	11	acuity_maxn	model_neut	ZC3HAV1	1.65294	4	0.00703532	0.351837	-0.589926	-1.01834	-0.161507	-2.70404	-2.45	80.4762	360
cd4	11	acuity_maxn	model_neut	FYB1	3.21318	5	0.00704725	0.351837	-0.583368	-1.00711	-0.159623	-2.70347	-2.45131	93.6508	395
cd4	11	acuity_maxn	model_neut	TRAF3IP3	2.37026	5	0.00708321	0.351837	-0.608407	-1.05062	-0.166194	-2.70176	-2.45523	88.254	276
cd4	11	acuity_maxn	model_neut	NTAN1	0.667129	2	0.00752894	0.351837	-0.418415	-0.724871	-0.111959	-2.68116	-2.50225	56.8254	1424
cd4	11	acuity_maxn	model_neut	CFL1	5.63093	5	0.00758881	0.351837	-0.295188	-0.511605	-0.0787696	-2.67848	-2.50834	99.8413	2287
cd4	11	acuity_maxn	model_neut	G3BP2	1.84751	4	0.00764186	0.351837	-0.572707	-0.99296	-0.152454	-2.67612	-2.51371	83.9683	377
cd4	11	acuity_maxn	model_neut	BECN1	1.18185	4	0.00781752	0.351837	-0.503695	-0.874376	-0.133015	-2.66841	-2.53119	72.6984	742
cd4	11	acuity_maxn	model_neut	WAC-AS1	0.524239	1	0.00801388	0.351837	-0.394461	-0.685674	-0.103247	-2.65997	-2.55027	49.2063	1523
cd4	11	acuity_maxn	model_neut	DDX54	0.763899	2	0.00812053	0.351837	-0.445307	-0.774616	-0.115998	-2.65546	-2.56043	59.8413	1132
cd4	11	acuity_maxn	model_neut	ATP2A3	0.859902	3	0.00821333	0.351837	-0.457769	-0.796789	-0.118749	-2.65158	-2.56917	64.4444	1027
cd4	11	acuity_maxn	model_neut	SPCS1	2.83986	5	0.00833556	0.351837	-0.539707	-0.940173	-0.139242	-2.64653	-2.58052	92.5397	474
cd4	11	acuity_maxn	model_neut	UGCG	0.50908	1	0.00833852	0.351837	0.377207	0.0973046	0.657109	2.64641	-2.58079	50.3175	1614
cd4	11	acuity_maxn	model_neut	ADPGK	0.744262	2	0.00834832	0.351837	-0.464434	-0.809115	-0.119754	-2.64601	-2.58169	58.8889	943
cd4	11	acuity_maxn	model_neut	DIP2A	0.974877	3	0.00836284	0.351837	-0.496567	-0.865178	-0.127956	-2.64541	-2.58303	65.2381	725
cd4	11	acuity_maxn	model_neut	ATIC	0.77427	2	0.00836289	0.351837	-0.435564	-0.758891	-0.112236	-2.64541	-2.58303	62.2222	1182
cd4	11	acuity_maxn	model_neut	POGZ	0.700796	2	0.00845515	0.351837	-0.417633	-0.72809	-0.107175	-2.64166	-2.59146	58.8889	1314
cd4	11	acuity_maxn	model_neut	PSMA6	1.85809	5	0.00866506	0.351837	-0.56823	-0.991987	-0.144473	-2.63324	-2.61028	83.0159	293
cd4	11	acuity_maxn	model_neut	BTN3A1	0.964144	3	0.00874401	0.351837	-0.494893	-0.864397	-0.12539	-2.63013	-2.61724	65.873	701
cd4	11	acuity_maxn	model_neut	PRMT2	2.42916	5	0.00893314	0.351837	-0.548555	-0.959275	-0.137836	-2.62276	-2.63366	91.2698	364
cd4	11	neut	model_neut	IFITM1	6.48536	5	6.83445e-41	2.89644e-37	-1.26503	-1.43742	-1.09263	-14.4101	81.5526	100	5
cd4	11	neut	model_neut	IFI6	2.62731	5	9.4756e-40	2.00788e-36	-3.03911	-3.46036	-2.61787	-14.1675	78.9868	88.0952	1
cd4	11	neut	model_neut	IFI44L	1.31246	4	8.9227e-39	1.26048e-35	-2.75156	-3.13865	-2.36448	-13.959	76.7985	61.9048	2
cd4	11	neut	model_neut	XAF1	1.90783	5	6.78045e-36	7.18389e-33	-2.49774	-2.86564	-2.12985	-13.3324	70.3257	81.2698	3
cd4	11	neut	model_neut	ISG15	2.44733	5	3.8083e-32	3.22791e-29	-2.70539	-3.1307	-2.28009	-12.4915	61.9019	86.5079	4
cd4	11	neut	model_neut	OAS1	0.833038	2	9.38837e-26	6.63132e-23	-1.71561	-2.02265	-1.40858	-10.9727	47.5489	55.7143	7
cd4	11	neut	model_neut	MX1	1.28048	4	2.12173e-24	1.28456e-21	-1.9048	-2.25657	-1.55303	-10.6334	44.5104	68.4127	6
cd4	11	neut	model_neut	IRF7	1.36975	4	1.81997e-20	9.6413e-18	-1.75704	-2.11637	-1.39771	-9.60225	35.6911	70.7937	8
cd4	11	neut	model_neut	EIF2AK2	1.64185	4	4.5798e-18	2.15658e-15	-1.64458	-2.00616	-1.28301	-8.93187	30.3155	78.8889	9
cd4	11	neut	model_neut	LY6E	4.26373	5	3.74692e-17	1.58795e-14	-1.34236	-1.64652	-1.03821	-8.66695	28.2736	97.7778	10
cd4	11	neut	model_neut	RPL3	6.45769	5	6.64379e-16	2.55967e-13	0.611134	0.466441	0.755827	8.29418	25.4824	100	18
cd4	11	neut	model_neut	IFIT3	0.73092	2	9.62062e-16	3.39768e-13	-1.48162	-1.8345	-1.12875	-8.24524	25.1232	46.9841	11
cd4	11	neut	model_neut	PLSCR1	1.046	3	1.20148e-15	3.91682e-13	-1.37563	-1.70443	-1.04682	-8.21576	24.9076	66.0317	12
cd4	11	neut	model_neut	ISG20	3.1019	5	2.09521e-15	6.34249e-13	-1.37912	-1.71176	-1.04648	-8.14161	24.3683	94.9206	13
cd4	11	neut	model_neut	RPS3	7.24244	5	1.14296e-13	3.22924e-11	0.42125	0.312287	0.530212	7.59182	20.4934	100	25
cd4	11	neut	model_neut	MX2	0.864643	3	3.72693e-13	9.8717e-11	-1.16914	-1.47842	-0.859851	-7.42317	19.3496	60.4762	14
cd4	11	neut	model_neut	SAMD9	1.15244	3	1.22041e-12	3.04241e-10	-1.18415	-1.50485	-0.863441	-7.25075	18.2026	68.8889	15
cd4	11	neut	model_neut	EEF1A1	8.00535	5	1.76958e-12	4.16638e-10	0.48394	0.351877	0.616002	7.19606	17.8435	100	24
cd4	11	neut	model_neut	RPS19	7.24641	5	2.27424e-12	5.07275e-10	0.503871	0.365656	0.642087	7.15893	17.6011	100	22
cd4	11	neut	model_neut	BST2	2.63715	5	1.56686e-11	3.32018e-09	-1.25542	-1.61438	-0.896458	-6.86791	15.7375	91.2698	16
cd4	11	neut	model_neut	RPS3A	6.5855	5	5.72253e-11	1.15486e-08	0.48941	0.345252	0.633569	6.66678	14.4884	100	28
cd4	11	neut	model_neut	STAT1	1.68542	4	1.45695e-10	2.80662e-08	-1.29811	-1.68918	-0.907047	-6.5185	13.5881	77.619	17
cd4	11	neut	model_neut	PARP9	0.987036	3	4.66765e-10	8.60065e-08	-0.970776	-1.27195	-0.669603	-6.32974	12.4677	65.3968	19
cd4	11	neut	model_neut	RPS23	7.0353	5	6.7529e-10	1.19245e-07	0.364791	0.250519	0.479062	6.26888	12.1125	100	39
cd4	11	neut	model_neut	RPL13	7.39607	5	7.40473e-10	1.25525e-07	0.383067	0.262777	0.503356	6.25361	12.024	100	35
cd4	11	neut	model_neut	RPL7A	6.51217	5	9.99476e-10	1.62915e-07	0.384077	0.2625	0.505654	6.20371	11.7357	100	36
cd4	11	neut	model_neut	RPS27A	7.16939	5	3.77404e-09	5.92385e-07	0.34338	0.230591	0.456169	5.97849	10.46	100	45
cd4	11	neut	model_neut	HERC5	0.836152	2	5.52579e-09	8.36367e-07	-0.919727	-1.2252	-0.614256	-5.91252	10.0943	59.2063	21
cd4	11	neut	model_neut	OASL	1.10817	3	1.0682e-08	1.56075e-06	-1.06502	-1.4258	-0.704245	-5.797	9.46268	65.3968	20
cd4	11	neut	model_neut	OAS2	0.809975	2	1.10482e-08	1.56075e-06	-0.877887	-1.17558	-0.580196	-5.79104	9.43039	57.4603	26
cd4	11	neut	model_neut	SHISA5	2.57019	5	2.55849e-08	3.49771e-06	-1.01961	-1.37456	-0.664651	-5.64084	8.62663	90.6349	23
cd4	11	neut	model_neut	LAP3	0.92384	3	3.29684e-08	4.36626e-06	-0.858444	-1.15975	-0.557137	-5.59482	8.38416	64.2857	27
cd4	11	neut	model_neut	DDX60	0.662996	2	6.80215e-08	8.73561e-06	-0.761224	-1.03493	-0.48752	-5.46155	7.69215	53.0159	30
cd4	11	neut	model_neut	RPS4X	6.70622	5	9.07159e-08	1.13075e-05	0.367881	0.234292	0.501471	5.40779	7.41733	100	49
cd4	11	neut	model_neut	PHF11	1.65187	4	1.30125e-07	1.57563e-05	-0.90879	-1.243	-0.574577	-5.33979	7.07319	81.5873	29
cd4	11	neut	model_neut	HELZ2	0.514151	1	1.61535e-07	1.90163e-05	-0.644196	-0.882941	-0.40545	-5.29867	6.86705	46.3492	38
cd4	11	neut	model_neut	OAS3	0.530381	1	2.27601e-07	2.60696e-05	-0.686231	-0.943751	-0.428711	-5.23291	6.54036	45.5556	37
cd4	11	neut	model_neut	TYMP	1.38805	4	3.62481e-07	4.04262e-05	-0.917293	-1.26757	-0.567011	-5.1425	6.09736	74.2857	32
cd4	11	neut	model_neut	TRIM22	1.95692	5	3.92941e-07	4.26996e-05	-0.95621	-1.32248	-0.589941	-5.12669	6.02061	84.2857	31
cd4	11	neut	model_neut	RPS8	6.79611	5	4.57146e-07	4.84347e-05	0.322135	0.198023	0.446247	5.09692	5.87667	100	68
cd4	11	neut	model_neut	RPS14	6.97807	5	5.76801e-07	5.96215e-05	0.357454	0.218479	0.496428	5.05089	5.65567	100	63
cd4	11	neut	model_neut	IFI35	1.18011	4	6.16665e-07	6.22244e-05	-0.835546	-1.16126	-0.509836	-5.03759	5.59217	70.6349	34
cd4	11	neut	model_neut	SP100	2.3689	5	6.87854e-07	6.77936e-05	-0.936192	-1.30272	-0.569662	-5.01579	5.48838	87.7778	33
cd4	11	neut	model_neut	S100A4	6.5399	5	8.37112e-07	8.01036e-05	0.461802	0.279569	0.644034	4.97639	5.30189	100	52
cd4	11	neut	model_neut	IFI44	0.741704	2	8.50557e-07	8.01036e-05	-0.74395	-1.03771	-0.450189	-4.97318	5.28676	55.3968	43
cd4	11	neut	model_neut	RPS6	6.24656	5	9.59525e-07	8.84014e-05	0.463383	0.279509	0.647256	4.94885	5.17234	99.6825	53
cd4	11	neut	model_neut	TPT1	6.4762	5	1.1325e-06	0.000102118	0.398214	0.239119	0.557309	4.91523	5.01508	100	64
cd4	11	neut	model_neut	EPSTI1	0.796949	2	1.54441e-06	0.000133843	-0.726476	-1.02051	-0.432437	-4.85177	4.72094	57.4603	46
cd4	11	neut	model_neut	SAMD9L	1.06419	3	1.54749e-06	0.000133843	-0.806447	-1.13288	-0.480012	-4.85136	4.71906	67.9365	44
cd4	11	neut	model_neut	TMEM123	1.92443	5	1.69597e-06	0.00014375	-0.882615	-1.24128	-0.523953	-4.83248	4.63224	83.4921	41
cd4	11	neut	model_neut	MT2A	3.71417	5	2.12362e-06	0.000176468	-0.962203	-1.35701	-0.567391	-4.78586	4.41926	95.7143	40
cd4	11	neut	model_neut	C19orf66	1.70496	4	2.93701e-06	0.000239039	-0.828672	-1.17359	-0.483756	-4.71796	4.11238	80.1587	47
cd4	11	neut	model_neut	HOPX	2.89478	5	2.9894e-06	0.000239039	0.969136	0.565437	1.37284	4.71423	4.09566	90	42
cd4	11	neut	model_neut	RPL6	6.2475	5	3.94856e-06	0.000309889	0.307438	0.17775	0.437126	4.65524	3.83259	100	829
cd4	11	neut	model_neut	GBP1	0.927622	3	4.2247e-06	0.000325533	-0.716197	-1.01925	-0.413141	-4.64081	3.76873	63.1746	50
cd4	11	neut	model_neut	B2M	9.25567	5	5.97186e-06	0.000451942	-0.244087	-0.349056	-0.139118	-4.56633	3.44196	100	1699
cd4	11	neut	model_neut	UBE2L6	2.26521	5	6.35508e-06	0.000472506	-0.79611	-1.13949	-0.45273	-4.55283	3.38328	89.3651	51
cd4	11	neut	model_neut	RPL10	7.8717	5	8.73433e-06	0.000638208	0.268467	0.150875	0.386059	4.48329	3.08348	100	1729
cd4	11	neut	model_neut	RPS15A	7.39022	5	9.32083e-06	0.00066952	0.25748	0.144339	0.370621	4.46896	3.02226	100	1895
cd4	11	neut	model_neut	RPL18	6.33575	5	1.3514e-05	0.000954538	0.275977	0.152423	0.399532	4.38631	2.67262	100	2001
cd4	11	neut	model_neut	RPL4	4.30279	5	1.59507e-05	0.00110818	0.562248	0.308371	0.816125	4.34899	2.51677	98.7302	377
cd4	11	neut	model_neut	RPSA	5.5685	5	1.85305e-05	0.00126665	0.419465	0.228568	0.610362	4.315	2.37592	99.6825	1287
cd4	11	neut	model_neut	IFI16	1.77188	4	1.94643e-05	0.00130936	-0.765023	-1.11409	-0.415959	-4.30381	2.32975	83.1746	79
cd4	11	neut	model_neut	RPS18	7.1806	5	2.73639e-05	0.001812	0.286014	0.153095	0.418934	4.22554	2.01014	100	2455
cd4	11	neut	model_neut	HSH2D	0.614223	1	2.78575e-05	0.00181631	-0.55036	-0.806381	-0.29434	-4.2214	1.99339	51.746	1026
cd4	11	neut	model_neut	TRIM69	0.633899	1	2.86336e-05	0.00183863	-0.538805	-0.78983	-0.287781	-4.21502	1.96763	54.2857	1126
cd4	11	neut	model_neut	RHOC	0.699638	2	3.01368e-05	0.00190626	0.577407	0.307638	0.847176	4.20313	1.91968	57.1429	1002
cd4	11	neut	model_neut	DTX3L	0.799476	2	3.37499e-05	0.00210341	-0.597452	-0.878352	-0.316552	-4.17672	1.8136	60.3175	1073
cd4	11	neut	model_neut	IFITM2	5.02145	5	3.5099e-05	0.00215579	-0.53678	-0.78971	-0.28385	-4.16754	1.7769	99.0476	1407
cd4	11	neut	model_neut	RPL27	5.00011	5	3.9207e-05	0.00237371	0.477497	0.251089	0.703906	4.14154	1.67329	99.0476	1836
cd4	11	neut	model_neut	EIF3F	3.17728	5	4.08284e-05	0.00243705	0.713985	0.374661	1.05331	4.13198	1.63538	93.4921	854
cd4	11	neut	model_neut	SP110	1.87255	5	4.23322e-05	0.00249172	-0.757282	-1.11793	-0.396635	-4.12343	1.60154	82.8571	748
cd4	11	neut	model_neut	F2R	1.04355	3	4.70065e-05	0.00272895	0.658862	0.343185	0.974538	4.0986	1.50359	67.7778	1300
cd4	11	neut	model_neut	RPL5	5.68777	5	4.81948e-05	0.00276013	0.385038	0.200289	0.569786	4.09266	1.48025	99.6825	2472
cd4	11	neut	model_neut	RPL10A	5.18724	5	5.39818e-05	0.00305033	0.444688	0.229897	0.659478	4.0656	1.37429	99.3651	2352
cd4	11	neut	model_neut	MALAT1	8.64639	5	6.66367e-05	0.00371587	-0.45438	-0.676622	-0.232138	-4.01492	1.17765	99.8413	2573
cd4	11	neut	model_neut	TOMM7	4.29991	5	7.12405e-05	0.003921	0.545983	0.277856	0.814111	3.99873	1.11533	98.0952	2358
cd4	11	neut	model_neut	RPL21	5.84148	5	9.80292e-05	0.00532625	0.378913	0.189123	0.568703	3.92059	0.817886	99.8413	3269
cd4	11	neut	model_neut	SLFN5	1.57258	4	0.000102594	0.00550373	-0.713539	-1.07196	-0.355114	-3.90933	0.775519	77.7778	2519
cd4	11	neut	model_neut	RPLP2	5.99177	5	0.000106932	0.0056647	0.276742	0.137363	0.416121	3.89907	0.736989	100	3584
cd4	11	neut	model_neut	DRAP1	2.89955	5	0.000111574	0.00583764	-0.644997	-0.970726	-0.319267	-3.88852	0.697457	93.6508	2828
cd4	11	neut	model_neut	RPL23A	5.73535	5	0.000120485	0.00622703	0.335232	0.165099	0.505365	3.86938	0.625999	99.8413	3562
cd4	11	neut	model_neut	PPM1K	1.22275	4	0.000143136	0.00730854	-0.637678	-0.96496	-0.310396	-3.82616	0.465939	72.0635	3303
cd4	11	neut	model_neut	CXCR3	0.658611	2	0.000154244	0.00778196	0.552491	0.267524	0.837457	3.80728	0.396551	52.0635	3539
cd4	11	neut	model_neut	C12orf57	3.64078	5	0.000193163	0.00963089	0.607956	0.289588	0.926323	3.74997	0.187886	96.0317	3859
cd4	11	neut	model_neut	BISPR	0.640853	2	0.000208376	0.0102686	-0.484562	-0.739637	-0.229487	-3.73048	0.117658	54.6032	4059
cd4	11	neut	model_neut	ITGB2	3.93487	5	0.000213837	0.0104116	0.535831	0.253263	0.818399	3.72382	0.0937022	97.9365	4091
cd4	11	neut	model_neut	IRF9	0.510339	1	0.000216191	0.0104116	-0.457066	-0.69828	-0.215851	-3.72099	0.083562	47.1429	4120
cd4	11	neut	model_neut	CHMP5	1.00235	3	0.000234939	0.0111873	-0.577026	-0.883321	-0.270732	-3.69948	0.00659038	65.3968	4227
cd4	11	neut	model_neut	TAP1	2.0868	5	0.000240308	0.0113158	-0.647437	-0.991652	-0.303221	-3.69361	-0.0143162	86.9841	4209
cd4	11	neut	model_neut	COMMD6	3.89071	5	0.000267616	0.0124633	0.559179	0.259612	0.858746	3.66557	-0.113848	96.5079	4041
cd4	11	neut	model_neut	MYL12A	5.57421	5	0.000287387	0.0132386	-0.383665	-0.590257	-0.177073	-3.6469	-0.179713	99.5238	4021
cd4	11	neut	model_neut	JOSD2	1.11741	3	0.000305415	0.0139177	-0.534071	-0.822919	-0.245223	-3.63089	-0.235905	72.2222	3814
cd4	11	neut	model_neut	HSPD1	1.29343	4	0.000310737	0.0140096	-0.608254	-0.937637	-0.278872	-3.62634	-0.251857	74.6032	3740
cd4	11	neut	model_neut	ITGAE	0.760402	2	0.000350577	0.0156394	0.478819	0.217224	0.740413	3.5944	-0.363174	61.1111	3673
cd4	11	neut	model_neut	SRRM1	2.83103	5	0.000388146	0.017135	0.599763	0.269599	0.929926	3.56726	-0.457024	93.0159	3375
cd4	11	neut	model_neut	TSPO	2.64992	5	0.000429173	0.0186104	0.605094	0.269459	0.940729	3.54029	-0.549575	91.1111	3192
cd4	11	neut	model_neut	LAG3	1.5791	4	0.00043035	0.0186104	-0.636723	-0.989975	-0.28347	-3.53956	-0.552096	78.4127	3127
cd4	11	neut	model_neut	AHNAK	3.35634	5	0.000462935	0.0198174	0.658484	0.291114	1.02585	3.51986	-0.619272	93.9683	2961
cd4	11	neut	model_neut	N4BP1	0.53676	1	0.000491804	0.0208427	-0.434509	-0.678058	-0.190961	-3.50346	-0.674913	49.6825	3320
cd4	11	timen:acuity_maxn	model_neut	ACTB	7.71682	5	7.854e-05	0.332852	-0.146712	-0.219191	-0.0742328	-3.97499	0.558451	100	3374
cd4	11	timen:acuity_maxn	model_neut	C16orf87	0.632296	1	0.000166985	0.353842	-0.20751	-0.31511	-0.0999106	-3.78715	0.0263643	53.8095	4177
cd4	11	timen:acuity_maxn	model_neut	LAIR2	1.11478	3	0.00028166	0.397891	-0.306524	-0.471339	-0.141709	-3.65218	-0.340946	61.5873	3168
cd4	11	timen:acuity_maxn	model_neut	CEP85L	0.699198	2	0.000703344	0.564146	-0.191793	-0.3024	-0.0811863	-3.40514	-0.980413	57.619	2389
cd4	11	timen:acuity_maxn	model_neut	UBA5	0.522622	1	0.000884616	0.564146	-0.158893	-0.25229	-0.0654963	-3.34085	-1.13983	51.2698	2442
cd4	11	timen:acuity_maxn	model_neut	LMF2	0.93999	3	0.00103227	0.564146	0.207163	0.0837732	0.330553	3.29698	-1.24694	66.0317	1756
cd4	11	timen:acuity_maxn	model_neut	ARPC1B	1.92864	5	0.00105496	0.564146	-0.245583	-0.392133	-0.0990332	-3.29076	-1.26201	83.8095	1379
cd4	11	timen:acuity_maxn	model_neut	RAB1B	1.56758	4	0.00114446	0.564146	-0.231993	-0.371423	-0.0925624	-3.26739	-1.31843	79.3651	1410
cd4	11	timen:acuity_maxn	model_neut	P4HTM	0.53145	1	0.00139506	0.564146	-0.158491	-0.25545	-0.0615316	-3.20996	-1.45541	50.6349	2008
cd4	11	timen:acuity_maxn	model_neut	KHDRBS1	1.8481	4	0.00149035	0.564146	-0.228614	-0.36932	-0.0879076	-3.1906	-1.50104	84.4444	1123
cd4	11	timen:acuity_maxn	model_neut	ARF1	3.02706	5	0.00151917	0.564146	-0.228812	-0.369889	-0.0877348	-3.18498	-1.51427	93.1746	1089
cd4	11	timen:acuity_maxn	model_neut	LMO4	0.555359	1	0.0016662	0.564146	-0.176922	-0.286948	-0.0668964	-3.15771	-1.578	50.3175	1593
cd4	11	timen:acuity_maxn	model_neut	CCT8	1.38316	4	0.00180759	0.564146	0.219307	0.0818694	0.356745	3.13351	-1.63413	76.0317	986
cd4	11	timen:acuity_maxn	model_neut	PDE4B	0.83653	2	0.00186363	0.564146	0.202367	0.0751754	0.329558	3.12439	-1.65516	60	1205
cd4	11	timen:acuity_maxn	model_neut	SURF1	1.162	4	0.00244013	0.602217	-0.19426	-0.319622	-0.0688969	-3.04297	-1.84041	72.381	997
cd4	11	timen:acuity_maxn	model_neut	PPP1R7	1.39824	4	0.0025511	0.602217	-0.205714	-0.339065	-0.072363	-3.02936	-1.87091	77.3016	778
cd4	11	timen:acuity_maxn	model_neut	ACTG1	5.18711	5	0.0025672	0.602217	-0.183415	-0.302387	-0.0644433	-3.02744	-1.87522	99.0476	1111
cd4	11	timen:acuity_maxn	model_neut	ARSA	0.81416	2	0.00284966	0.602217	-0.186606	-0.308947	-0.0642651	-2.99528	-1.94673	61.5873	951
cd4	11	timen:acuity_maxn	model_neut	PDIA3	2.99908	5	0.00291462	0.602217	-0.1953	-0.32364	-0.0669601	-2.9883	-1.96216	94.9206	794
cd4	11	timen:acuity_maxn	model_neut	CTSB	0.886883	3	0.00295311	0.602217	-0.178564	-0.296065	-0.0610618	-2.98423	-1.97113	65.0794	1038
cd4	11	timen:acuity_maxn	model_neut	MFNG	1.37605	4	0.00298409	0.602217	-0.214662	-0.356071	-0.0732525	-2.98099	-1.97827	76.5079	536
cd4	11	timen:acuity_maxn	model_neut	CENPT	0.623027	1	0.00318476	0.613501	0.157634	0.0530808	0.262186	2.96072	-2.02277	54.9206	1320
cd4	11	timen:acuity_maxn	model_neut	PBXIP1	1.42042	4	0.00335868	0.617851	0.211644	0.0704742	0.352813	2.94407	-2.05909	76.6667	472
cd4	11	timen:acuity_maxn	model_neut	CTSS	1.77345	4	0.00376344	0.617851	-0.216613	-0.36288	-0.0703459	-2.90819	-2.13671	81.9048	321
cd4	11	timen:acuity_maxn	model_neut	RSAD1	0.771688	2	0.00378033	0.617851	-0.164529	-0.275681	-0.0533774	-2.90677	-2.13976	60.6349	1036
cd4	11	timen:acuity_maxn	model_neut	UBL5	3.3611	5	0.00379049	0.617851	-0.192499	-0.322585	-0.0624134	-2.90591	-2.14159	95.2381	609
cd4	11	timen:acuity_maxn	model_neut	SAT2	1.24962	4	0.00417505	0.655328	0.197857	0.0627191	0.332995	2.87513	-2.20739	73.4921	466
cd4	11	timen:acuity_maxn	model_neut	ATP5F1A	2.04623	5	0.00446161	0.675296	-0.211104	-0.356367	-0.065842	-2.85383	-2.25253	85.3968	249
cd4	11	timen:acuity_maxn	model_neut	FYB1	3.21318	5	0.00552842	0.699242	-0.207641	-0.354098	-0.0611849	-2.78413	-2.39795	93.6508	195
cd4	11	timen:acuity_maxn	model_neut	RIOK3	1.10596	3	0.00558147	0.699242	-0.185377	-0.316277	-0.0544769	-2.78099	-2.40441	71.2698	405
cd4	11	timen:acuity_maxn	model_neut	WAC	1.14998	3	0.00575561	0.699242	0.185557	0.0540514	0.317062	2.77088	-2.4252	71.1111	374
cd4	11	timen:acuity_maxn	model_neut	CFL1	5.63093	5	0.00580316	0.699242	-0.10544	-0.180239	-0.0306407	-2.76816	-2.43077	99.8413	1779
cd4	11	timen:acuity_maxn	model_neut	ZFR	0.930887	3	0.00581865	0.699242	-0.169654	-0.290046	-0.0492631	-2.76729	-2.43257	65.7143	606
cd4	11	timen:acuity_maxn	model_neut	THRAP3	1.81056	4	0.005941	0.699242	-0.204468	-0.349926	-0.0590108	-2.76041	-2.44664	83.4921	188
cd4	11	timen:acuity_maxn	model_neut	ZDHHC24	0.893442	3	0.00605756	0.699242	-0.168137	-0.288027	-0.0482459	-2.75398	-2.45977	63.4921	601
cd4	11	timen:acuity_maxn	model_neut	HTATSF1	0.801635	2	0.0062042	0.699242	-0.157261	-0.26972	-0.0448012	-2.74605	-2.47593	61.746	744
cd4	11	timen:acuity_maxn	model_neut	ERI3	0.682229	2	0.00625831	0.699242	-0.150436	-0.258129	-0.0427439	-2.74316	-2.4818	57.7778	873
cd4	11	timen:acuity_maxn	model_neut	ATP5MG	4.24551	5	0.00686443	0.699242	-0.140779	-0.242705	-0.0388532	-2.7123	-2.54416	98.4127	990
cd4	11	timen:acuity_maxn	model_neut	PSMD11	1.08195	3	0.00689099	0.699242	-0.174726	-0.301291	-0.0481617	-2.711	-2.54677	70.1587	413
cd4	11	timen:acuity_maxn	model_neut	MDM2	0.579588	1	0.00690764	0.699242	-0.144274	-0.248811	-0.0397365	-2.71019	-2.54839	53.0159	917
cd4	11	timen:acuity_maxn	model_neut	NUCKS1	2.38483	5	0.00692729	0.699242	-0.203832	-0.351575	-0.0560882	-2.70924	-2.55031	89.0476	127
cd4	11	timen:acuity_maxn	model_neut	CDK5RAP1	0.545352	1	0.00692973	0.699242	-0.140232	-0.241881	-0.0385831	-2.70912	-2.55055	52.381	995
cd4	11	timen:acuity_maxn	model_neut	EBAG9	0.571271	1	0.00720002	0.707141	-0.145748	-0.2519	-0.0395966	-2.69625	-2.57632	50.9524	862
cd4	11	timen:acuity_maxn	model_neut	MSN	3.01218	5	0.00758891	0.707141	-0.186887	-0.323905	-0.0498699	-2.67848	-2.61172	94.2857	218
cd4	11	timen:acuity_maxn	model_neut	SECISBP2	1.20226	4	0.00769642	0.707141	-0.175964	-0.305204	-0.046725	-2.67371	-2.62118	73.8095	329
cd4	11	timen:acuity_maxn	model_neut	GZMH	5.20851	5	0.00787388	0.707141	-0.159839	-0.277577	-0.0421023	-2.66596	-2.63651	99.0476	553
cd4	11	timen:acuity_maxn	model_neut	PFDN6	0.682201	2	0.00818821	0.707141	0.145881	0.0378854	0.253877	2.65263	-2.66281	57.9365	750
cd4	11	timen:acuity_maxn	model_neut	COPS8	0.710428	2	0.00823281	0.707141	-0.145839	-0.25388	-0.0377989	-2.65077	-2.66645	58.7302	747
cd4	11	timen:acuity_maxn	model_neut	EML3	0.540004	1	0.00856015	0.707141	0.136203	0.0347908	0.237616	2.63742	-2.69262	51.746	926
cd4	11	timen:acuity_maxn	model_neut	HNRNPF	2.1001	5	0.00859723	0.707141	-0.204906	-0.357559	-0.052254	-2.63594	-2.69552	85.5556	57
cd4	11	timen:acuity_maxn	model_neut	FNTA	1.09173	3	0.00869184	0.707141	-0.174888	-0.305364	-0.0444129	-2.63218	-2.70286	69.2063	265
cd4	11	timen:acuity_maxn	model_neut	CLPTM1	0.81142	2	0.00882545	0.707141	-0.155034	-0.270928	-0.0391401	-2.62694	-2.71309	61.9048	559
cd4	11	timen:acuity_maxn	model_neut	UVRAG	0.861703	3	0.00899659	0.707141	-0.155501	-0.272038	-0.0389645	-2.62032	-2.72596	65.3968	541
cd4	11	timen:acuity_maxn	model_neut	LEPROT	0.537536	1	0.00904177	0.707141	-0.128398	-0.224686	-0.0321096	-2.6186	-2.72932	51.5873	1056
cd4	11	timen:acuity_maxn	model_neut	SH3KBP1	1.85655	5	0.00980342	0.707141	-0.197186	-0.346659	-0.0477128	-2.59058	-2.78345	83.3333	63
cd4	11	timen:acuity_maxn	model_neut	TFDP2	1.05427	3	0.00999658	0.707141	-0.170473	-0.300038	-0.0409093	-2.58378	-2.7965	67.619	245
cd4	11	timen:acuity_maxn	model_neut	GBP5	1.82261	4	0.0101531	0.707141	-0.20101	-0.354104	-0.047916	-2.57836	-2.80688	81.4286	38
cd4	11	timen:acuity_maxn	model_neut	RLF	0.598204	1	0.0103038	0.707141	-0.133913	-0.236108	-0.0317176	-2.57321	-2.81672	53.9683	849
cd4	11	timen:acuity_maxn	model_neut	POLR2G	1.538	4	0.01053	0.707141	-0.188563	-0.332891	-0.0442349	-2.5656	-2.83122	78.254	91
cd4	11	timen:acuity_maxn	model_neut	MT2A	3.71417	5	0.0105657	0.707141	0.217093	0.0508511	0.383335	2.56442	-2.83348	95.7143	9
cd4	11	timen:acuity_maxn	model_neut	SPN	1.95557	5	0.0113089	0.707141	0.197487	0.044834	0.350139	2.54049	-2.87881	83.4921	32
cd4	11	timen:acuity_maxn	model_neut	BUD23	1.30548	4	0.0113312	0.707141	-0.176929	-0.313729	-0.0401294	-2.53979	-2.88013	74.6032	160
cd4	11	timen:acuity_maxn	model_neut	ANXA5	2.07639	5	0.0114142	0.707141	0.199623	0.0451196	0.354126	2.53721	-2.88499	84.7619	21
cd4	11	timen:acuity_maxn	model_neut	CSRP1	0.774762	2	0.0117058	0.707141	-0.148415	-0.263691	-0.0331395	-2.52827	-2.90179	60.4762	503
cd4	11	timen:acuity_maxn	model_neut	SMYD2	0.620967	1	0.0117428	0.707141	-0.132906	-0.236182	-0.0296308	-2.52716	-2.90389	55.5556	770
cd4	11	timen:acuity_maxn	model_neut	TNPO1	0.625677	1	0.0119072	0.707141	-0.132888	-0.236352	-0.0294245	-2.52222	-2.91315	55.5556	761
cd4	11	timen:acuity_maxn	model_neut	MPST	0.507729	1	0.0123162	0.707141	-0.122065	-0.217557	-0.0265729	-2.51019	-2.93561	50.4762	988
cd4	11	timen:acuity_maxn	model_neut	TAF7	1.75076	4	0.0123805	0.707141	-0.184621	-0.329158	-0.0400839	-2.50833	-2.93907	82.5397	75
cd4	11	timen:acuity_maxn	model_neut	PMPCA	0.584296	1	0.0125285	0.707141	-0.130685	-0.233169	-0.0282002	-2.50409	-2.94697	54.2857	776
cd4	11	timen:acuity_maxn	model_neut	RAB9A	1.37772	4	0.0125703	0.707141	-0.175888	-0.313887	-0.0378888	-2.5029	-2.94918	77.619	132
cd4	11	timen:acuity_maxn	model_neut	PAIP2	2.39864	5	0.0126349	0.707141	-0.185001	-0.330257	-0.0397455	-2.50107	-2.95259	89.3651	71
cd4	11	timen:acuity_maxn	model_neut	H2AFZ	2.45625	5	0.0127137	0.707141	-0.188932	-0.337406	-0.040458	-2.49884	-2.95672	89.6825	47
cd4	11	timen:acuity_maxn	model_neut	PSMA1	1.18076	4	0.0127917	0.707141	0.169774	0.0362383	0.303309	2.49665	-2.96078	72.0635	182
cd4	11	timen:acuity_maxn	model_neut	AC243960.1	1.22346	4	0.0129779	0.707141	-0.174771	-0.312522	-0.0370191	-2.49147	-2.97038	73.0159	130
cd4	11	timen:acuity_maxn	model_neut	NUB1	1.31798	4	0.0131793	0.707141	-0.172597	-0.308938	-0.036256	-2.48594	-2.9806	75.5556	147
cd4	11	timen:acuity_maxn	model_neut	EIF2AK4	0.539266	1	0.0134502	0.707141	-0.131685	-0.236016	-0.0273546	-2.47862	-2.9941	50.4762	708
cd4	11	timen:acuity_maxn	model_neut	ITFG1	0.668187	2	0.0134971	0.707141	-0.135815	-0.243472	-0.0281581	-2.47736	-2.99641	56.1905	637
cd4	11	timen:acuity_maxn	model_neut	TMEM106C	0.713195	2	0.0136401	0.707141	0.138032	0.0284496	0.247614	2.47356	-3.0034	57.9365	596
cd4	11	timen:acuity_maxn	model_neut	NDUFB7	2.63836	5	0.0136539	0.707141	-0.171625	-0.307897	-0.0353533	-2.4732	-3.00407	92.381	144
cd4	11	timen:acuity_maxn	model_neut	SDF2L1	1.59507	4	0.0137059	0.707141	-0.182145	-0.32685	-0.03744	-2.47182	-3.00659	79.0476	68
cd4	11	timen:acuity_maxn	model_neut	RPL37A	5.18096	5	0.0138074	0.707141	0.126783	0.0259515	0.227614	2.46916	-3.01148	99.2063	803
cd4	11	timen:acuity_maxn	model_neut	CYB5R4	0.660401	2	0.0139468	0.707141	-0.139536	-0.250673	-0.0283986	-2.46553	-3.01814	56.0317	556
cd4	11	timen:acuity_maxn	model_neut	OSBPL8	1.41217	4	0.0140522	0.707141	-0.170939	-0.307239	-0.0346391	-2.4628	-3.02312	78.254	140
cd4	11	timen:acuity_maxn	model_neut	COX17	1.63783	4	0.0141914	0.707141	-0.181004	-0.325539	-0.0364692	-2.45923	-3.02965	80.9524	64
cd4	11	timen:acuity_maxn	model_neut	SUPT16H	0.949787	3	0.014943	0.707141	-0.15342	-0.27687	-0.0299695	-2.44047	-3.06381	66.5079	277
cd4	11	timen:acuity_maxn	model_neut	RNF139	0.595155	1	0.0149642	0.707141	-0.12914	-0.233075	-0.0252044	-2.43995	-3.06475	53.3333	698
cd4	11	timen:acuity_maxn	model_neut	RTCA	0.634667	1	0.015068	0.707141	-0.136509	-0.246489	-0.026529	-2.43743	-3.06932	55.0794	569
cd4	11	timen:acuity_maxn	model_neut	IMMT	0.692411	2	0.015144	0.707141	-0.1347	-0.243304	-0.0260956	-2.43559	-3.07264	56.5079	599
cd4	11	timen:acuity_maxn	model_neut	AGTRAP	1.67219	4	0.0152172	0.707141	-0.18281	-0.33031	-0.0353093	-2.43383	-3.07583	80.3175	42
cd4	11	timen:acuity_maxn	model_neut	SELENOW	2.86423	5	0.0153632	0.707141	-0.170891	-0.308973	-0.0328092	-2.43034	-3.08214	93.0159	111
cd4	11	timen:acuity_maxn	model_neut	SFXN1	1.06582	3	0.0154489	0.707141	-0.160354	-0.290031	-0.0306775	-2.4283	-3.08582	68.8889	202
cd4	11	timen:acuity_maxn	model_neut	PATL2	1.53332	4	0.0157979	0.707141	-0.185335	-0.33572	-0.0349494	-2.42011	-3.10057	77.619	22
cd4	11	timen:acuity_maxn	model_neut	RPL4	4.30279	5	0.0158628	0.707141	-0.131661	-0.23856	-0.0247613	-2.41861	-3.10328	98.7302	629
cd4	11	timen:acuity_maxn	model_neut	PRKCSH	1.17171	4	0.0158817	0.707141	-0.158917	-0.28797	-0.029864	-2.41817	-3.10406	72.2222	206
cd4	11	timen:acuity_maxn	model_neut	CD164	1.7436	4	0.0162102	0.707141	-0.176592	-0.320446	-0.0327376	-2.41064	-3.11757	81.2698	59
cd4	11	timen:acuity_maxn	model_neut	CAMK4	1.05511	3	0.0164426	0.707141	0.167356	0.030728	0.303983	2.40539	-3.12696	67.619	118
cd4	11	timen:acuity_maxn	model_neut	AC022706.1	0.65015	2	0.0166709	0.707141	-0.129138	-0.234788	-0.0234873	-2.4003	-3.13605	55.873	645
cd4	11	timen:acuity_maxn	model_neut	USP48	0.767429	2	0.016734	0.707141	-0.143274	-0.260557	-0.0259902	-2.39891	-3.13854	59.8413	377
cd4	11	timen:acuity_maxn	model_neut	STX16	0.703486	2	0.0172759	0.707141	0.134264	0.0238123	0.244715	2.3871	-3.15954	58.8889	539
cd4	11	timen:acuity_maxn	model_neut	PMS1	0.612542	1	0.0174275	0.707141	-0.127253	-0.23208	-0.0224265	-2.38386	-3.16529	54.2857	657
cd8	all	(Intercept)	model_neut	RPS15	13.2571	5	0	0	13.3516	13.2999	13.4033	507.141	1971.27	99.3311	5
cd8	all	(Intercept)	model_neut	COX4I1	11.0076	5	0	0	11.1144	11.0706	11.1581	498.753	1961.8	89.6346	50
cd8	all	(Intercept)	model_neut	SRP14	10.7425	5	0	0	10.6241	10.5809	10.6672	483.249	1943.73	87.0682	69
cd8	all	(Intercept)	model_neut	RPLP1	14.0852	5	0	0	14.1563	14.0971	14.2155	469.491	1927.04	99.5654	3
cd8	all	(Intercept)	model_neut	RPL35	12.2309	5	0	0	12.2907	12.2387	12.3427	464.011	1920.21	97.6076	29
cd8	all	(Intercept)	model_neut	TMSB4X	14.3741	5	0	0	14.2249	14.1619	14.2879	443.323	1893.46	99.636	4
cd8	all	(Intercept)	model_neut	EDF1	9.8924	5	0	0	9.86833	9.82407	9.91259	437.747	1885.98	72.4184	104
cd8	all	(Intercept)	model_neut	TMSB10	14.0389	5	0	0	13.8622	13.7997	13.9246	435.8	1883.33	99.6074	6
cd8	all	(Intercept)	model_neut	RPL29	12.7763	5	0	0	12.9843	12.9253	13.0433	432.275	1878.51	98.663	16
cd8	all	(Intercept)	model_neut	EIF3K	10.2316	5	0	0	10.3146	10.2677	10.3615	431.727	1877.76	76.4639	90
cd8	all	(Intercept)	model_neut	RPL11	13.2908	5	0	0	13.5057	13.4436	13.5678	426.909	1871.07	99.314	10
cd8	all	(Intercept)	model_neut	FAU	12.9093	5	0	0	13.0022	12.9424	13.0621	426.376	1870.33	99.0141	17
cd8	all	(Intercept)	model_neut	SERF2	11.8888	5	0	0	11.7843	11.7297	11.8389	423.89	1866.84	96.7927	47
cd8	all	(Intercept)	model_neut	RPL18	12.6028	5	0	0	12.8211	12.7607	12.8814	416.908	1856.89	98.3561	26
cd8	all	(Intercept)	model_neut	CALM1	12.0816	5	0	0	11.8867	11.8307	11.9426	416.895	1856.87	96.5722	46
cd8	all	(Intercept)	model_neut	RPL41	14.6377	5	0	0	14.7749	14.7053	14.8444	416.893	1856.87	99.7472	2
cd8	all	(Intercept)	model_neut	RPL15	12.0815	5	0	0	12.2066	12.1491	12.2642	416.459	1856.25	96.5353	39
cd8	all	(Intercept)	model_neut	RPS24	12.8935	5	0	0	13.0651	13.0034	13.1267	416.191	1855.86	98.8909	18
cd8	all	(Intercept)	model_neut	RPL12	12.8607	5	0	0	13.0126	12.951	13.0742	414.689	1853.69	98.8475	22
cd8	all	(Intercept)	model_neut	NACA	11.9287	5	0	0	12.1305	12.073	12.188	414.164	1852.93	96.2574	44
cd8	all	(Intercept)	model_neut	RPL18A	13.1303	5	0	0	13.3109	13.2478	13.3741	413.739	1852.31	99.1058	14
cd8	all	(Intercept)	model_neut	ATP5MC2	10.7461	5	0	0	10.7438	10.6928	10.7948	413.37	1851.77	84.0121	81
cd8	all	(Intercept)	model_neut	RPL19	13.346	5	0	0	13.5384	13.4741	13.6028	412.89	1851.07	99.2799	12
cd8	all	(Intercept)	model_neut	COX7C	10.7889	5	0	0	10.8091	10.7565	10.8618	403.084	1836.58	85.5523	83
cd8	all	(Intercept)	model_neut	RPS7	12.8178	5	0	0	13.0233	12.9597	13.0868	402.33	1835.44	98.5038	25
cd8	all	(Intercept)	model_neut	B2M	15.5453	5	0	0	15.5162	15.4403	15.5921	401.372	1834	99.8759	1
cd8	all	(Intercept)	model_neut	UBA52	11.6235	5	0	0	11.7154	11.658	11.7728	400.659	1832.92	95.1851	57
cd8	all	(Intercept)	model_neut	RPL28	13.9139	5	0	0	13.9319	13.8636	14.0002	400.583	1832.81	99.6217	8
cd8	all	(Intercept)	model_neut	RPL32	13.5844	5	0	0	13.8002	13.7324	13.868	399.56	1831.26	99.3249	9
cd8	all	(Intercept)	model_neut	MYL6	11.6688	5	0	0	11.5071	11.4504	11.5637	399.067	1830.51	94.6129	63
cd8	all	(Intercept)	model_neut	SSR4	10.0371	5	0	0	9.98479	9.93524	10.0343	395.634	1825.27	74.6981	113
cd8	all	(Intercept)	model_neut	RPS13	12.8451	5	0	0	13.0223	12.9575	13.0871	394.635	1823.73	98.4099	27
cd8	all	(Intercept)	model_neut	RPL6	12.5192	5	0	0	12.703	12.6396	12.7663	393.883	1822.57	98.0627	34
cd8	all	(Intercept)	model_neut	RPL10	14.0898	5	0	0	14.3587	14.2865	14.4308	390.553	1817.4	99.5908	7
cd8	all	(Intercept)	model_neut	RPL14	12.7605	5	0	0	12.8687	12.8039	12.9334	390.167	1816.8	98.6709	32
cd8	all	(Intercept)	model_neut	EEF1D	11.4566	5	0	0	11.6572	11.5984	11.716	389.187	1815.27	94.627	60
cd8	all	(Intercept)	model_neut	BTF3	11.1949	5	0	0	11.2765	11.2196	11.3334	389.129	1815.18	89.6946	72
cd8	all	(Intercept)	model_neut	RPL22	11.6201	5	0	0	11.746	11.6866	11.8054	388.086	1813.54	94.3446	58
cd8	all	(Intercept)	model_neut	RPL24	11.8975	5	0	0	12.0575	11.996	12.119	385.044	1808.74	96.2403	49
cd8	all	(Intercept)	model_neut	PPIB	10.7579	5	0	0	10.5922	10.5378	10.6467	382.031	1803.93	83.9306	93
cd8	all	(Intercept)	model_neut	SNRPD2	10.3347	5	0	0	10.3625	10.3092	10.4158	381.666	1803.35	77.3943	102
cd8	all	(Intercept)	model_neut	RPS19	13.4909	5	0	0	13.7161	13.645	13.7872	378.869	1798.84	99.3334	13
cd8	all	(Intercept)	model_neut	RPL8	12.479	5	0	0	12.5657	12.5003	12.6312	376.777	1795.44	98.0416	41
cd8	all	(Intercept)	model_neut	RPL7A	12.8056	5	0	0	12.9717	12.9041	13.0393	376.615	1795.18	98.606	33
cd8	all	(Intercept)	model_neut	RPS23	13.2733	5	0	0	13.4878	13.4173	13.5583	375.503	1793.36	99.1542	20
cd8	all	(Intercept)	model_neut	RPS27A	13.3853	5	0	0	13.6926	13.6202	13.765	371.332	1786.49	99.3503	15
cd8	all	(Intercept)	model_neut	H3F3A	11.2836	5	0	0	11.2082	11.1489	11.2676	370.801	1785.61	90.7737	79
cd8	all	(Intercept)	model_neut	PTMA	12.9725	5	0	0	12.8653	12.7968	12.9338	368.643	1782.01	98.8833	36
cd8	all	(Intercept)	model_neut	SSR2	9.74008	5	0	0	9.85289	9.80029	9.90548	367.817	1780.63	67.7076	128
cd8	all	(Intercept)	model_neut	RPL31	10.8003	5	0	0	10.9029	10.8447	10.9611	367.673	1780.39	86.4848	88
cd8	all	(Intercept)	model_neut	RPL35A	12.6361	5	0	0	12.8673	12.7985	12.9362	366.991	1779.24	98.4625	37
cd8	all	(Intercept)	model_neut	ELOB	10.2181	5	0	0	10.0908	10.0366	10.145	365.639	1776.96	77.8654	121
cd8	all	(Intercept)	model_neut	RPS3	13.4333	5	0	0	13.6497	13.5762	13.7231	364.916	1775.74	99.2723	19
cd8	all	(Intercept)	model_neut	GMFG	10.0324	5	0	0	9.9397	9.88611	9.99329	364.197	1774.52	71.3537	126
cd8	all	(Intercept)	model_neut	RPL27	11.375	5	0	0	11.4949	11.4328	11.557	363.453	1773.26	92.6246	75
cd8	all	(Intercept)	model_neut	C19orf53	9.09591	5	0	0	9.01097	8.962	9.05994	361.266	1769.53	52.277	165
cd8	all	(Intercept)	model_neut	RPS6	12.5765	5	0	0	12.7876	12.7181	12.8571	361.236	1769.47	97.9483	40
cd8	all	(Intercept)	model_neut	RPS8	13.0647	5	0	0	13.2752	13.2027	13.3478	359.238	1766.04	99.0222	31
cd8	all	(Intercept)	model_neut	COX5B	10.0249	5	0	0	9.78465	9.73085	9.83846	357.042	1762.24	72.9613	133
cd8	all	(Intercept)	model_neut	PFDN5	11.09	5	0	0	11.3	11.2378	11.3622	356.654	1761.56	91.9803	80
cd8	all	(Intercept)	model_neut	ARPC3	10.6663	5	0	0	10.5079	10.4497	10.566	354.692	1758.14	82.9616	105
cd8	all	(Intercept)	model_neut	RACK1	11.8579	5	0	0	12.0009	11.9343	12.0674	353.961	1756.86	95.2546	62
cd8	all	(Intercept)	model_neut	SUMO2	10.365	5	0	0	10.1776	10.1211	10.2341	353.535	1756.11	78.75	122
cd8	all	(Intercept)	model_neut	RPS12	14.0506	5	0	0	14.2983	14.2188	14.3778	353.149	1755.43	99.5406	11
cd8	all	(Intercept)	model_neut	YWHAB	10.5358	5	0	0	10.4281	10.3694	10.4868	348.705	1747.55	81.1176	114
cd8	all	(Intercept)	model_neut	ATP5MG	10.8123	5	0	0	10.8606	10.7995	10.9218	348.552	1747.28	84.9965	95
cd8	all	(Intercept)	model_neut	RPS4X	12.9588	5	0	0	13.4829	13.4068	13.5591	347.763	1745.86	98.4877	30
cd8	all	(Intercept)	model_neut	SH3BGRL3	12.5987	5	0	0	12.4537	12.3833	12.5241	347.353	1745.13	97.859	54
cd8	all	(Intercept)	model_neut	CUTA	9.15361	5	0	0	9.17015	9.11818	9.22212	346.437	1743.48	53.2095	161
cd8	all	(Intercept)	model_neut	ARHGDIB	11.5814	5	0	0	11.4065	11.3418	11.4712	346.05	1742.78	92.7919	82
cd8	all	(Intercept)	model_neut	PSME1	10.893	5	0	0	10.8155	10.7541	10.8768	345.934	1742.58	87.3151	97
cd8	all	(Intercept)	model_neut	RHOA	10.7248	5	0	0	10.6038	10.5434	10.6642	344.779	1740.49	83.6611	106
cd8	all	(Intercept)	model_neut	RPS15A	13.5972	5	0	0	13.8575	13.7785	13.9366	344.118	1739.29	99.3579	23
cd8	all	(Intercept)	model_neut	ARPC2	11.1337	5	0	0	10.9864	10.9234	11.0495	342.083	1735.58	88.5062	94
cd8	all	(Intercept)	model_neut	RPL36AL	11.1806	5	0	0	11.2406	11.176	11.3052	341.656	1734.8	92.5087	86
cd8	all	(Intercept)	model_neut	SPCS1	9.32021	5	0	0	9.15284	9.09982	9.20587	338.916	1729.77	58.9915	171
cd8	all	(Intercept)	model_neut	CFL1	12.33	5	0	0	12.1507	12.0803	12.2211	338.759	1729.48	96.5255	64
cd8	all	(Intercept)	model_neut	RPLP2	12.2813	5	0	0	12.4951	12.4226	12.5676	338.415	1728.84	97.6538	55
cd8	all	(Intercept)	model_neut	RPL30	13.7226	5	0	0	13.9341	13.8522	14.0159	334.173	1720.93	99.4256	24
cd8	all	(Intercept)	model_neut	UQCRB	10.2108	5	0	0	10.2659	10.2055	10.3263	333.766	1720.17	76.999	125
cd8	all	(Intercept)	model_neut	NDUFA4	10.1014	5	0	0	9.94283	9.88426	10.0014	333.278	1719.25	73.7194	137
cd8	all	(Intercept)	model_neut	RPS11	10.5795	5	0	0	10.6789	10.616	10.7419	333.013	1718.75	82.442	109
cd8	all	(Intercept)	model_neut	UXT	9.01361	5	0	0	9.24659	9.19154	9.30164	329.771	1712.6	49.4334	170
cd8	all	(Intercept)	model_neut	UBE2D3	9.70984	5	0	0	9.61228	9.55497	9.66958	329.331	1711.76	64.9329	149
cd8	all	(Intercept)	model_neut	COX6B1	10.2051	5	0	0	10.0778	10.0172	10.1384	326.469	1706.27	75.8882	135
cd8	all	(Intercept)	model_neut	RPS25	12.6415	5	0	0	12.7671	12.69	12.8441	325.376	1704.16	98.3147	52
cd8	all	(Intercept)	model_neut	RPL36	12.6791	5	0	0	12.7811	12.704	12.8583	325.285	1703.98	98.5406	51
cd8	all	(Intercept)	model_neut	UBB	10.8771	5	0	0	10.7098	10.6451	10.7744	325.21	1703.84	86.9216	112
cd8	all	(Intercept)	model_neut	HNRNPDL	10.3872	5	0	0	10.2592	10.1973	10.3212	325.163	1703.75	79.8321	129
cd8	all	(Intercept)	model_neut	RPL13	13.612	5	0	0	13.8719	13.788	13.9559	324.475	1702.41	99.4647	28
cd8	all	(Intercept)	model_neut	FTL	12.2862	5	0	0	12.1904	12.1166	12.2643	324.103	1701.69	97.5857	67
cd8	all	(Intercept)	model_neut	GPSM3	9.92467	5	0	0	9.81261	9.75307	9.87216	323.555	1700.62	71.4686	147
cd8	all	(Intercept)	model_neut	UBXN1	9.14127	5	0	0	9.14956	9.09391	9.20522	322.8	1699.15	54.1119	188
cd8	all	(Intercept)	model_neut	MYL12B	10.6937	5	0	0	10.5915	10.527	10.656	322.528	1698.62	85.6988	119
cd8	all	(Intercept)	model_neut	RPS18	13.4287	5	0	0	13.6253	13.542	13.7086	321.183	1695.98	99.1224	35
cd8	all	(Intercept)	model_neut	RPS9	12.0802	5	0	0	12.1971	12.122	12.2722	318.941	1691.55	96.3693	70
cd8	all	(Intercept)	model_neut	TPT1	12.6994	5	0	0	12.9278	12.848	13.0076	317.917	1689.52	98.5285	48
cd8	all	(Intercept)	model_neut	OST4	10.1776	5	0	0	10.199	10.1359	10.2621	317.447	1688.59	75.7829	134
cd8	all	(Intercept)	model_neut	CDC37	9.08359	5	0	0	8.98604	8.93033	9.04175	316.709	1687.11	52.8374	204
cd8	all	(Intercept)	model_neut	WDR83OS	9.31241	5	0	0	9.17568	9.11836	9.23301	314.276	1682.23	58.8989	191
cd8	all	sex_n	model_neut	EIF1AY	4.18477	3	2.73274e-280	3.78703e-276	5.4794	5.30305	5.65575	61.0048	623.156	7.45774	2
cd8	all	sex_n	model_neut	DDX3Y	4.4384	3	1.63848e-267	1.1353e-263	5.14763	4.9733	5.32196	57.9762	594.742	8.90538	3
cd8	all	sex_n	model_neut	TTTY15	3.90824	3	9.98469e-267	4.61226e-263	4.9357	4.76802	5.10338	57.7936	592.994	6.10025	4
cd8	all	sex_n	model_neut	UTY	4.01822	3	1.63114e-263	5.65109e-260	4.77683	4.61243	4.94123	57.0496	585.835	6.25945	5
cd8	all	sex_n	model_neut	RPS4Y1	7.70509	5	3.80246e-261	1.05389e-257	6.40486	6.18231	6.62741	56.5055	580.556	46.3143	1
cd8	all	sex_n	model_neut	KDM5D	3.29906	2	1.32984e-251	3.07148e-248	4.31196	4.15618	4.46775	54.3457	559.252	3.57394	6
cd8	all	sex_n	model_neut	ZFY	2.96239	2	2.55548e-247	5.05912e-244	4.0468	3.89799	4.19561	53.3934	549.676	2.61909	7
cd8	all	sex_n	model_neut	USP9Y	2.6347	2	1.28751e-239	2.23029e-236	3.81488	3.67002	3.95973	51.7068	532.438	1.98589	8
cd8	all	sex_n	model_neut	XIST	4.53868	3	1.2236e-195	1.88407e-192	-4.51298	-4.72076	-4.30521	-42.6465	433.575	9.12928	9
cd8	all	sex_n	model_neut	LINC00278	1.92409	2	3.5714e-185	4.94925e-182	2.88323	2.74385	3.02261	40.6159	409.954	0.944611	10
cd8	all	sex_n	model_neut	TSIX	1.39917	1	5.41353e-165	6.82006e-162	-2.45232	-2.58312	-2.32153	-36.8121	364.317	0.501165	11
cd8	all	sex_n	model_neut	EIF1AX	7.94104	5	2.30483e-146	2.66169e-143	-0.713371	-0.755292	-0.67145	-33.4111	322.099	28.2657	15
cd8	all	sex_n	model_neut	TMSB4Y	1.32683	1	3.63912e-132	3.8793e-129	2.11482	1.98033	2.24931	30.874	289.872	0.467651	12
cd8	all	sex_n	model_neut	RPS4X	12.9588	5	8.63997e-120	8.55233e-117	-0.522587	-0.55835	-0.486824	-28.6901	261.752	98.4877	16
cd8	all	sex_n	model_neut	NLGN4Y	0.826503	1	5.90453e-95	5.455e-92	1.43996	1.3238	1.55612	24.3388	205.251	0.21924	13
cd8	all	sex_n	model_neut	EIF2S3	7.86784	5	1.2107e-86	1.04862e-83	-0.53492	-0.580832	-0.489009	-22.8761	186.323	27.4128	19
cd8	all	sex_n	model_neut	TTTY14	0.877235	1	1.50138e-80	1.22389e-77	1.36718	1.24402	1.49033	21.796	172.443	0.216758	14
cd8	all	sex_n	model_neut	ZRSR2	6.42059	4	4.48964e-78	3.45653e-75	-0.592566	-0.647048	-0.538083	-21.3546	166.803	12.7744	20
cd8	all	sex_n	model_neut	ZFY-AS1	0.559768	1	5.47718e-63	3.99488e-60	0.963493	0.861871	1.06511	18.6154	132.427	0.12692	18
cd8	all	sex_n	model_neut	SEPT6	8.84731	5	3.24711e-58	2.24993e-55	-0.326928	-0.363144	-0.290712	-17.7239	121.551	43.9193	27
cd8	all	sex_n	model_neut	PPP1R2C	0.60486	1	2.70151e-56	1.78274e-53	-1.13644	-1.26497	-1.00792	-17.3607	117.175	0.132817	17
cd8	all	sex_n	model_neut	KDM6A	5.75543	4	3.18509e-55	2.00632e-52	-0.654717	-0.729642	-0.579792	-17.1568	114.733	8.38699	22
cd8	all	sex_n	model_neut	TXLNG	5.46917	4	7.87829e-53	4.74684e-50	-0.62513	-0.698636	-0.551623	-16.6977	109.28	6.75813	23
cd8	all	sex_n	model_neut	AC010889.1	0.514733	1	5.67188e-52	3.27504e-49	0.844493	0.744197	0.944788	16.5319	107.326	0.110939	21
cd8	all	sex_n	model_neut	DDX3X	7.34468	5	5.26475e-51	2.91836e-48	-0.515194	-0.577084	-0.453304	-16.344	105.122	20.978	26
cd8	all	sex_n	model_neut	JPX	6.53974	5	4.79033e-49	2.55324e-46	-0.604147	-0.678466	-0.529828	-15.9607	100.658	13.3366	25
cd8	all	sex_n	model_neut	ZFX	5.81064	4	1.18519e-48	6.0831e-46	-0.612463	-0.688172	-0.536753	-15.8832	99.762	8.5797	24
cd8	all	sex_n	model_neut	KDM5C	5.34739	4	1.41831e-33	7.01962e-31	-0.533927	-0.616165	-0.451689	-12.7474	65.4286	6.28536	28
cd8	all	sex_n	model_neut	CA5B	7.21957	5	2.79189e-29	1.33414e-26	-0.354918	-0.414116	-0.29572	-11.7715	55.6624	19.7928	32
cd8	all	sex_n	model_neut	PRKX	6.57902	5	1.50746e-27	6.96347e-25	-0.501258	-0.587872	-0.414644	-11.3628	51.7251	13.9929	30
cd8	all	sex_n	model_neut	PUDP	4.40421	3	6.40943e-25	2.86522e-22	-0.693188	-0.820113	-0.566263	-10.723	45.7543	3.45276	29
cd8	all	sex_n	model_neut	CXorf38	6.04098	4	6.18249e-22	2.6774e-19	-0.455516	-0.545289	-0.365743	-9.96248	38.982	10.0321	33
cd8	all	sex_n	model_neut	CD99	10.9592	5	2.61718e-20	1.09906e-17	0.155457	0.123428	0.187485	9.52973	35.2944	86.8526	42
cd8	all	sex_n	model_neut	SYAP1	7.11649	5	3.3339e-20	1.35886e-17	-0.347913	-0.419808	-0.276018	-9.50127	35.0562	18.8204	35
cd8	all	sex_n	model_neut	SMC1A	6.97158	5	2.69059e-19	1.06532e-16	-0.425566	-0.515868	-0.335265	-9.25297	33.0018	14.5263	34
cd8	all	sex_n	model_neut	USP9X	6.0399	4	1.12371e-18	4.32567e-16	-0.335336	-0.407847	-0.262826	-9.08005	31.5961	9.68909	38
cd8	all	sex_n	model_neut	UBA1	6.92879	5	3.39345e-18	1.27099e-15	-0.30953	-0.377474	-0.241586	-8.94462	30.5097	16.2841	39
cd8	all	sex_n	model_neut	BX890604.1	2.26254	2	3.5455e-18	1.29299e-15	-0.665296	-0.811421	-0.51917	-8.93921	30.4666	0.77797	31
cd8	all	sex_n	model_neut	CDK16	5.17217	4	2.42441e-17	8.61475e-15	-0.419864	-0.514622	-0.325106	-8.69966	28.5777	5.51608	36
cd8	all	sex_n	model_neut	TRAPPC2	5.87136	4	3.3423e-17	1.15794e-14	-0.273481	-0.33549	-0.211471	-8.65916	28.2624	8.61927	40
cd8	all	sex_n	model_neut	LINC01597	1.12131	1	7.98226e-14	2.69801e-11	0.550501	0.408786	0.692215	7.627	20.6353	0.261599	37
cd8	all	sex_n	model_neut	ALG13	6.21027	4	1.07945e-11	3.56166e-09	-0.271011	-0.347979	-0.194043	-6.91329	15.8401	10.472	48
cd8	all	sex_n	model_neut	AP1S2	6.5784	5	1.54505e-11	4.97938e-09	-0.337135	-0.433644	-0.240625	-6.85873	15.4903	13.6938	43
cd8	all	sex_n	model_neut	MMEL1	0.882662	1	5.0087e-11	1.57751e-08	0.464593	0.327981	0.601204	6.67722	14.344	0.19426	41
cd8	all	sex_n	model_neut	PECAM1	6.10985	4	1.4305e-10	4.40532e-08	-0.300653	-0.391306	-0.21	-6.5117	13.3221	9.73626	51
cd8	all	sex_n	model_neut	MED14	4.36446	3	1.4066e-09	4.23754e-07	-0.386831	-0.510564	-0.263098	-6.13826	11.1004	3.37581	47
cd8	all	sex_n	model_neut	AC022730.4	0.575509	1	3.61585e-09	1.06614e-06	0.39598	0.26593	0.526029	5.97827	10.1845	0.144143	50
cd8	all	sex_n	model_neut	PNPLA4	3.23641	2	4.30453e-09	1.24275e-06	-0.457626	-0.608678	-0.306574	-5.94832	10.0155	1.58418	46
cd8	all	sex_n	model_neut	DGKK	1.52712	1	1.27802e-08	3.61445e-06	0.536628	0.353658	0.719598	5.75843	8.96165	0.462065	45
cd8	all	sex_n	model_neut	DDX43	2.32203	2	2.31519e-08	6.41679e-06	0.583366	0.380731	0.786002	5.65245	8.38698	0.966178	44
cd8	all	sex_n	model_neut	CFH	3.61189	2	2.76007e-08	7.49982e-06	0.513379	0.334049	0.692709	5.62077	8.2171	2.29	49
cd8	all	sex_n	model_neut	ELOVL5	7.30847	5	6.07132e-08	1.61801e-05	-0.119928	-0.162922	-0.0769343	-5.47676	7.45582	19.4151	322
cd8	all	sex_n	model_neut	NLRP2	2.8512	2	7.63343e-08	1.99593e-05	-0.512464	-0.697616	-0.327312	-5.43433	7.23493	1.29434	52
cd8	all	sex_n	model_neut	MSL3	6.26133	4	1.03568e-07	2.65785e-05	-0.163726	-0.223507	-0.103945	-5.37733	6.94073	10.9389	132
cd8	all	sex_n	model_neut	GEMIN8	4.24732	3	3.73551e-07	9.41212e-05	-0.336153	-0.464765	-0.207541	-5.13175	5.70585	3.0734	57
cd8	all	sex_n	model_neut	RPLP1	14.0852	5	4.1612e-07	0.000102975	0.0723971	0.0445835	0.100211	5.11062	5.60213	99.5654	4608
cd8	all	sex_n	model_neut	OXNAD1	6.8522	5	4.63771e-07	0.000112753	-0.216533	-0.300069	-0.132997	-5.08933	5.49796	15.1701	115
cd8	all	sex_n	model_neut	LRRC8C	5.06618	3	5.21481e-07	0.000124598	-0.273679	-0.379743	-0.167615	-5.0662	5.38531	5.05603	71
cd8	all	sex_n	model_neut	FXYD1	3.9214	3	5.55245e-07	0.000130417	-0.392331	-0.544752	-0.23991	-5.0538	5.32506	2.3741	54
cd8	all	sex_n	model_neut	NAA10	6.25907	4	6.07241e-07	0.000140244	-0.243597	-0.338568	-0.148626	-5.03605	5.23911	10.7411	93
cd8	all	sex_n	model_neut	TNIP3	3.9148	3	6.17325e-07	0.000140244	-0.406477	-0.565053	-0.247901	-5.03278	5.2233	2.51467	53
cd8	all	sex_n	model_neut	EDF1	9.8924	5	1.28767e-06	0.000287815	0.0517363	0.0309415	0.0725312	4.88483	4.51823	72.4184	7965
cd8	all	sex_n	model_neut	HOXB-AS1	3.38536	2	2.3127e-06	0.000508719	-0.386486	-0.545765	-0.227208	-4.76416	3.95771	1.76091	64
cd8	all	sex_n	model_neut	C16orf45	3.09287	2	2.4469e-06	0.00052983	0.401556	0.235657	0.567455	4.7524	3.90377	1.45757	61
cd8	all	sex_n	model_neut	CELA1	1.3156	1	2.50324e-06	0.000533691	-0.348474	-0.492587	-0.204362	-4.74764	3.88201	0.315439	81
cd8	all	sex_n	model_neut	ARMH1	4.35897	3	2.87597e-06	0.000603867	-0.411751	-0.583082	-0.240421	-4.71856	3.74933	3.03244	63
cd8	all	sex_n	model_neut	ATP2B1	6.8529	5	3.35498e-06	0.000693929	-0.136734	-0.194023	-0.0794443	-4.68611	3.60214	14.9726	3387
cd8	all	sex_n	model_neut	FUNDC1	5.12732	3	3.73359e-06	0.000760883	-0.235943	-0.33528	-0.136607	-4.66347	3.50003	5.44967	496
cd8	all	sex_n	model_neut	ASMTL	6.37937	4	6.09525e-06	0.00122417	0.142118	0.0809049	0.20333	4.55844	3.03243	12.0098	4226
cd8	all	sex_n	model_neut	LCNL1	2.52286	2	7.6305e-06	0.00151062	0.422449	0.238522	0.606376	4.5096	2.81841	0.999538	114
cd8	all	sex_n	model_neut	STS	1.21041	1	9.76996e-06	0.00190693	-0.297412	-0.428477	-0.166346	-4.45533	2.58314	0.287511	766
cd8	all	sex_n	model_neut	PPP2CA	7.5158	5	1.11808e-05	0.00213621	-0.132623	-0.191463	-0.0737835	-4.42547	2.45484	22.5645	5965
cd8	all	sex_n	model_neut	FXYD2	2.35734	2	1.1253e-05	0.00213621	-0.479826	-0.692774	-0.266878	-4.42405	2.44872	0.828707	119
cd8	all	sex_n	model_neut	NOS3	2.26797	2	1.1423e-05	0.00213919	-0.348959	-0.503945	-0.193973	-4.42071	2.43446	0.760902	417
cd8	all	sex_n	model_neut	POLR2J3	3.49333	2	1.42988e-05	0.00264204	-0.361011	-0.523189	-0.198833	-4.37057	2.22106	1.96541	592
cd8	all	sex_n	model_neut	Z98884.1	0.708983	1	1.48878e-05	0.00271468	0.268768	0.147778	0.389758	4.36151	2.18272	0.156246	2267
cd8	all	sex_n	model_neut	USP45	3.67542	2	1.55143e-05	0.00279218	-0.284855	-0.413361	-0.15635	-4.35223	2.14358	2.045	2017
cd8	all	sex_n	model_neut	CTH	1.66484	1	1.80212e-05	0.00320177	-0.34339	-0.499516	-0.187264	-4.31838	2.00139	0.457565	1318
cd8	all	sex_n	model_neut	GPAT2	2.79919	2	1.92166e-05	0.00337093	0.469117	0.255105	0.68313	4.3038	1.94046	1.36168	298
cd8	all	sex_n	model_neut	AL357060.1	4.06486	3	2.10625e-05	0.00364855	-0.298696	-0.435627	-0.161765	-4.2829	1.85346	2.69388	2619
cd8	all	sex_n	model_neut	LY6E	10.959	5	2.47374e-05	0.00423223	0.139952	0.0752369	0.204667	4.24604	1.70102	84.204	7845
cd8	all	sex_n	model_neut	BIN1	8.63361	5	2.52389e-05	0.00426538	0.157578	0.0846329	0.230522	4.24142	1.682	42.9576	7251
cd8	all	sex_n	model_neut	VIPR1	1.39479	1	2.6023e-05	0.00429797	-0.329497	-0.482279	-0.176715	-4.23437	1.65302	0.339179	2723
cd8	all	sex_n	model_neut	IFI35	7.54356	5	2.6052e-05	0.00429797	0.197835	0.106097	0.289574	4.23411	1.65196	25.9552	5937
cd8	all	sex_n	model_neut	BORCS8	3.79483	3	2.82422e-05	0.00460448	-0.288197	-0.422428	-0.153965	-4.21546	1.57551	2.25974	3880
cd8	all	sex_n	model_neut	KIR3DL2	6.43829	4	3.0797e-05	0.00496262	0.3696	0.196629	0.54257	4.19537	1.49352	11.1209	2636
cd8	all	sex_n	model_neut	OPTN	8.29163	5	3.17671e-05	0.0050601	0.0842226	0.0447391	0.123706	4.18816	1.46417	35.9084	10616
cd8	all	sex_n	model_neut	PLTP	1.44271	1	3.39684e-05	0.00534925	0.360027	0.190615	0.52944	4.17253	1.40077	0.416293	3237
cd8	all	sex_n	model_neut	OVCH1-AS1	1.48494	1	3.64323e-05	0.0056728	0.458696	0.242004	0.675388	4.15615	1.33453	0.587589	2001
cd8	all	sex_n	model_neut	EEF1D	11.4566	5	3.75023e-05	0.00576448	0.0583906	0.0307612	0.08602	4.14937	1.30716	94.627	11852
cd8	all	sex_n	model_neut	GPRC5D-AS1	1.23512	1	3.7853e-05	0.00576448	0.376529	0.198268	0.55479	4.14718	1.29836	0.337627	3433
cd8	all	sex_n	model_neut	TPM3	10.5443	5	3.88797e-05	0.00585647	0.0649758	0.0341675	0.0957841	4.14089	1.27306	80.2544	11701
cd8	all	sex_n	model_neut	CD96	8.10739	5	4.44306e-05	0.00662064	-0.0928495	-0.137211	-0.0484877	-4.10942	1.14693	32.5401	11067
cd8	all	sex_n	model_neut	TNFAIP3	9.06858	5	4.64143e-05	0.00684265	-0.252077	-0.372819	-0.131335	-4.09907	1.10567	46.0335	6955
cd8	all	sex_n	model_neut	AL031316.1	1.32609	1	5.08128e-05	0.00741224	-0.281765	-0.417439	-0.146091	-4.07755	1.02018	0.326766	6765
cd8	all	sex_n	model_neut	CALM1	12.0816	5	5.52998e-05	0.00798275	0.0543503	0.0280495	0.0806511	4.05735	0.940308	96.5722	12536
cd8	all	sex_n	model_neut	EFCAB5	1.19262	1	5.58887e-05	0.00798459	-0.283189	-0.420314	-0.146065	-4.05482	0.930313	0.278666	7287
cd8	all	sex_n	model_neut	WTAP	7.38464	5	5.81393e-05	0.00822137	-0.100356	-0.149063	-0.0516482	-4.04536	0.893065	21.4842	11528
cd8	all	sex_n	model_neut	SYCP2	2.95763	2	5.99563e-05	0.0083335	0.318296	0.163529	0.473063	4.03797	0.864036	1.26889	7026
cd8	all	sex_n	model_neut	EVC2	1.19565	1	6.05709e-05	0.0083335	0.305518	0.156874	0.454161	4.03552	0.854418	0.297596	7326
cd8	all	age_n	model_neut	LRRN3	1.42943	1	6.86269e-25	9.51032e-21	-0.93637	-1.10794	-0.7648	-10.7156	44.8198	0.483477	1
cd8	all	age_n	model_neut	SELL	8.92651	5	4.62593e-21	3.20531e-17	-0.401148	-0.48208	-0.320215	-9.73173	36.4442	30.22	4
cd8	all	age_n	model_neut	NT5E	2.66243	2	9.24473e-18	3.48912e-14	-0.757461	-0.926071	-0.588852	-8.82042	29.2306	1.14601	2
cd8	all	age_n	model_neut	CD248	1.61127	1	1.00711e-17	3.48912e-14	-0.74693	-0.913396	-0.580464	-8.80975	29.1494	0.460979	3
cd8	all	age_n	model_neut	SERPINF1	0.812847	1	3.00162e-15	8.3193e-12	-0.482587	-0.599924	-0.36525	-8.07516	23.7498	0.177502	8
cd8	all	age_n	model_neut	REG4	0.902739	1	1.20982e-14	2.79427e-11	-0.569858	-0.711715	-0.428001	-7.88725	22.4303	0.212413	5
cd8	all	age_n	model_neut	MMP28	1.04629	1	2.50043e-13	4.95013e-10	-0.53693	-0.678132	-0.395727	-7.46595	19.5658	0.236463	10
cd8	all	age_n	model_neut	CCR7	4.79838	3	5.96322e-13	1.03298e-09	-0.665214	-0.843121	-0.487308	-7.34142	18.7446	3.43182	6
cd8	all	age_n	model_neut	LINC02295	0.84744	1	1.81033e-12	2.78751e-09	-0.45159	-0.575084	-0.328096	-7.17975	17.6958	0.195346	12
cd8	all	age_n	model_neut	KRT73-AS1	0.560305	1	4.288e-12	5.94231e-09	-0.394611	-0.504476	-0.284746	-7.0521	16.882	0.110939	17
cd8	all	age_n	model_neut	SLC4A10	2.14085	2	6.86141e-12	8.64413e-09	-0.675574	-0.865559	-0.485588	-6.98171	16.4385	0.761833	9
cd8	all	age_n	model_neut	SCML1	1.89274	2	1.19954e-11	1.38527e-08	-0.562238	-0.722286	-0.402189	-6.89728	15.9117	0.522577	11
cd8	all	age_n	model_neut	ALPK2	0.706881	1	1.88729e-11	1.87954e-08	0.459259	0.327201	0.591317	6.82814	15.4844	0.19938	15
cd8	all	age_n	model_neut	NOSIP	8.5494	5	1.90002e-11	1.87954e-08	-0.199029	-0.256268	-0.14179	-6.82711	15.4781	34.0713	43
cd8	all	age_n	model_neut	TCF7	6.5893	5	2.03442e-11	1.87954e-08	-0.354046	-0.456022	-0.25207	-6.81663	15.4137	11.3456	23
cd8	all	age_n	model_neut	EPHA1	0.730795	1	3.77495e-11	3.26958e-08	-0.380055	-0.491076	-0.269033	-6.72124	14.8312	0.154539	21
cd8	all	age_n	model_neut	TRBV6-1	4.61577	3	4.9125e-11	3.98651e-08	-0.838363	-1.08477	-0.591958	-6.68025	14.5831	1.64717	7
cd8	all	age_n	model_neut	CNN3	0.756424	1	5.17804e-11	3.98651e-08	-0.391706	-0.506975	-0.276437	-6.67203	14.5335	0.145074	20
cd8	all	age_n	model_neut	LEF1	5.99202	4	1.4246e-10	1.03906e-07	-0.35072	-0.456459	-0.244982	-6.51236	13.5807	7.4579	27
cd8	all	age_n	model_neut	LINC01644	1.46814	1	2.02008e-10	1.39971e-07	-0.588696	-0.767717	-0.409674	-6.45649	13.2522	0.46222	13
cd8	all	age_n	model_neut	SPINT2	3.82419	3	2.71249e-10	1.78999e-07	-0.539073	-0.704218	-0.373928	-6.40902	12.975	2.36401	16
cd8	all	age_n	model_neut	TSPO	9.10556	5	6.95471e-10	4.23707e-07	0.10714	0.0735115	0.140769	6.25534	12.09	52.0264	81
cd8	all	age_n	model_neut	CCR6	2.6663	2	7.03223e-10	4.23707e-07	-0.617431	-0.811285	-0.423577	-6.25351	12.0795	1.02654	14
cd8	all	age_n	model_neut	TCEA3	2.66962	2	1.26015e-09	7.01761e-07	-0.540422	-0.712767	-0.368078	-6.15666	11.5317	0.936233	18
cd8	all	age_n	model_neut	SCART1	1.23719	1	1.26599e-09	7.01761e-07	-0.471936	-0.622459	-0.321413	-6.15589	11.5274	0.325835	24
cd8	all	age_n	model_neut	LTK	1.22522	1	1.78692e-09	9.52427e-07	-0.473672	-0.626182	-0.321162	-6.09804	11.2039	0.34042	25
cd8	all	age_n	model_neut	PLAG1	1.26197	1	1.99942e-09	1.02622e-06	-0.413984	-0.547691	-0.280277	-6.07908	11.0984	0.286424	28
cd8	all	age_n	model_neut	SPINK2	2.20252	2	2.10347e-09	1.04107e-06	-0.524401	-0.694009	-0.354792	-6.07051	11.0508	0.716216	19
cd8	all	age_n	model_neut	CDKN2A	5.49237	4	3.55362e-09	1.69814e-06	0.29004	0.194832	0.385249	5.98124	10.559	6.44874	45
cd8	all	age_n	model_neut	ANK1	0.564738	1	4.31742e-09	1.99436e-06	-0.322977	-0.429593	-0.21636	-5.94781	10.3765	0.103647	37
cd8	all	age_n	model_neut	GSTP1	10.1469	5	1.03962e-08	4.64745e-06	0.134521	0.0889429	0.180099	5.79486	9.55317	70.812	83
cd8	all	age_n	model_neut	IL23R	0.744471	1	1.09897e-08	4.75921e-06	-0.384105	-0.514467	-0.253743	-5.78508	9.5012	0.1699	33
cd8	all	age_n	model_neut	ACTN1	4.19692	3	1.33664e-08	5.61307e-06	-0.429081	-0.575583	-0.282578	-5.75049	9.31793	2.78868	31
cd8	all	age_n	model_neut	IL4I1	1.07671	1	1.74882e-08	7.128e-06	-0.370193	-0.497648	-0.242737	-5.7027	9.06642	0.260203	36
cd8	all	age_n	model_neut	FAM153B	0.946501	1	2.24022e-08	8.87e-06	-0.389321	-0.524413	-0.25423	-5.65836	8.8348	0.231033	34
cd8	all	age_n	model_neut	TRAV4	3.93394	3	2.70441e-08	1.04105e-05	-0.524343	-0.707382	-0.341303	-5.62445	8.65874	1.90101	29
cd8	all	age_n	model_neut	TBXA2R	1.3721	1	3.21641e-08	1.20468e-05	-0.40079	-0.541484	-0.260096	-5.59307	8.49667	0.364625	35
cd8	all	age_n	model_neut	AC006329.1	0.567591	1	4.14707e-08	1.51237e-05	-0.293934	-0.397979	-0.18989	-5.54679	8.25921	0.119473	53
cd8	all	age_n	model_neut	RORC	1.02858	1	6.26718e-08	2.22694e-05	-0.409531	-0.556504	-0.262558	-5.4709	7.8736	0.274632	40
cd8	all	age_n	model_neut	MAL	4.6531	3	7.54196e-08	2.61291e-05	-0.514885	-0.700834	-0.328935	-5.43657	7.70079	3.0343	32
cd8	all	age_n	model_neut	PTGDS	5.98868	4	8.35778e-08	2.82493e-05	0.538049	0.343048	0.73305	5.41744	7.60495	7.05076	30
cd8	all	age_n	model_neut	DUSP16	2.80216	2	1.02668e-07	3.38755e-05	-0.385913	-0.526777	-0.245049	-5.37896	7.41305	1.08162	47
cd8	all	age_n	model_neut	SERINC5	4.38944	3	1.24424e-07	4.00993e-05	-0.343831	-0.470184	-0.217478	-5.3428	7.23384	3.16122	51
cd8	all	age_n	model_neut	AC005842.1	1.33865	1	1.3313e-07	4.12726e-05	-0.429318	-0.587465	-0.271171	-5.33003	7.1708	0.35035	44
cd8	all	age_n	model_neut	RPS19	13.4909	5	1.34021e-07	4.12726e-05	0.0822943	0.0519726	0.112616	5.32876	7.16458	99.3334	710
cd8	all	age_n	model_neut	CD27	7.22238	5	1.96655e-07	5.92443e-05	-0.293628	-0.403318	-0.183938	-5.25581	6.8073	14.2689	61
cd8	all	age_n	model_neut	UTS2	4.09401	3	2.22818e-07	6.56981e-05	-0.739735	-1.01734	-0.462128	-5.23186	6.69098	5.74602	26
cd8	all	age_n	model_neut	TRABD2A	4.7016	3	2.46727e-07	7.04045e-05	-0.315412	-0.434225	-0.196599	-5.21224	6.59608	4.02515	58
cd8	all	age_n	model_neut	PKIA	2.24968	2	2.48941e-07	7.04045e-05	-0.382985	-0.5273	-0.23867	-5.21052	6.58777	0.748024	49
cd8	all	age_n	model_neut	TRDV2	5.51892	4	2.91554e-07	8.08072e-05	-0.861257	-1.18771	-0.534808	-5.17997	6.4407	3.74307	22
cd8	all	age_n	model_neut	PTPRK	1.19194	1	3.41812e-07	9.26682e-05	-0.350279	-0.483845	-0.216713	-5.14907	6.29273	0.287976	56
cd8	all	age_n	model_neut	AC009041.2	0.959339	1	3.47723e-07	9.26682e-05	-0.339473	-0.469002	-0.209943	-5.14573	6.27678	0.2045	57
cd8	all	age_n	model_neut	KLRC2	4.56405	3	3.55712e-07	9.30087e-05	-0.523543	-0.723479	-0.323608	-5.1413	6.25565	4.56929	39
cd8	all	age_n	model_neut	OTOF	2.43869	2	3.8975e-07	9.99662e-05	-0.465563	-0.643977	-0.28715	-5.12345	6.17066	0.947249	46
cd8	all	age_n	model_neut	BEX3	3.94253	3	3.96749e-07	9.99662e-05	-0.406141	-0.561888	-0.250394	-5.11996	6.15411	2.28597	50
cd8	all	age_n	model_neut	EIF2S3	7.86784	5	5.24377e-07	0.000129765	-0.10754	-0.149226	-0.0658541	-5.06511	5.89484	27.4128	465
cd8	all	age_n	model_neut	AC022031.2	0.516064	1	5.47466e-07	0.000133101	-0.240782	-0.334275	-0.14729	-5.05659	5.8548	0.101629	73
cd8	all	age_n	model_neut	GPC2	0.541018	1	5.75658e-07	0.000135797	-0.247341	-0.34357	-0.151113	-5.04665	5.80815	0.105198	71
cd8	all	age_n	model_neut	PASK	4.65623	3	5.78151e-07	0.000135797	-0.345476	-0.479907	-0.211045	-5.04579	5.80413	3.63585	60
cd8	all	age_n	model_neut	PODXL2	2.05532	2	6.00062e-07	0.000138594	-0.353896	-0.491804	-0.215987	-5.03841	5.76958	0.642671	59
cd8	all	age_n	model_neut	IP6K2	6.38745	4	6.325e-07	0.000143692	-0.16005	-0.222549	-0.0975505	-5.02795	5.72067	12.0469	143
cd8	all	age_n	model_neut	ARMH1	4.35897	3	6.47241e-07	0.000144669	-0.398011	-0.553575	-0.242446	-5.02337	5.69927	3.03244	54
cd8	all	age_n	model_neut	PDZD4	4.68768	3	6.71245e-07	0.000147653	0.307245	0.186983	0.427507	5.01612	5.66545	4.34167	65
cd8	all	age_n	model_neut	SATB1	6.7217	5	7.95348e-07	0.000172218	-0.174525	-0.243302	-0.105748	-4.98222	5.50794	13.6748	135
cd8	all	age_n	model_neut	LINC00861	8.19369	5	8.22101e-07	0.000175272	-0.152174	-0.212223	-0.092125	-4.97558	5.47723	33.6404	169
cd8	all	age_n	model_neut	FCMR	8.13526	5	1.01634e-06	0.0002134	-0.141548	-0.197887	-0.0852081	-4.93286	5.28041	33.6347	238
cd8	all	age_n	model_neut	TRAV1-1	3.2979	2	1.08134e-06	0.00022366	-0.615905	-0.861676	-0.370134	-4.92032	5.2229	1.16789	41
cd8	all	age_n	model_neut	TRBV11-3	2.07815	2	1.22683e-06	0.000250021	-0.643868	-0.902143	-0.385593	-4.89469	5.10584	0.474478	38
cd8	all	age_n	model_neut	CD320	7.84752	5	1.42423e-06	0.000281676	0.144571	0.086216	0.202925	4.86424	4.96753	27.0054	271
cd8	all	age_n	model_neut	SH3YL1	5.12675	3	1.44098e-06	0.000281676	-0.246619	-0.346213	-0.147025	-4.86185	4.95669	5.06891	89
cd8	all	age_n	model_neut	CD3E	11.1788	5	1.44314e-06	0.000281676	-0.140172	-0.196783	-0.0835615	-4.86154	4.95531	81.1081	315
cd8	all	age_n	model_neut	RAB9A	7.33788	5	1.5069e-06	0.000290036	0.131909	0.0785381	0.185279	4.85268	4.91524	22.3602	417
cd8	all	age_n	model_neut	MAD2L2	7.4088	5	1.72575e-06	0.000325101	0.105901	0.0628057	0.148996	4.82481	4.7896	21.3369	1518
cd8	all	age_n	model_neut	HIVEP2	4.75101	3	1.736e-06	0.000325101	-0.266081	-0.374388	-0.157775	-4.82359	4.78412	4.16479	85
cd8	all	age_n	model_neut	AC243829.4	3.28448	2	1.81417e-06	0.000332446	0.411174	0.243493	0.578855	4.81451	4.74332	1.68115	62
cd8	all	age_n	model_neut	AQP3	5.66101	4	1.8232e-06	0.000332446	-0.312551	-0.440039	-0.185062	-4.81348	4.73872	5.73811	68
cd8	all	age_n	model_neut	SOD1	9.6266	5	2.02962e-06	0.000365279	-0.0816678	-0.115134	-0.0482015	-4.79129	4.6394	62.7467	3412
cd8	all	age_n	model_neut	TRBV15	3.20114	2	2.09491e-06	0.000372195	-0.687173	-0.969154	-0.405193	-4.78473	4.61009	1.12056	42
cd8	all	age_n	model_neut	RAB27B	5.36109	4	2.15717e-06	0.000375213	0.241676	0.142379	0.340974	4.77864	4.58298	6.61414	102
cd8	all	age_n	model_neut	MYC	5.74169	4	2.16604e-06	0.000375213	-0.323197	-0.456013	-0.190381	-4.77779	4.57918	5.88861	69
cd8	all	age_n	model_neut	HLA-DQB1	7.0423	5	2.29371e-06	0.000392422	0.31741	0.186646	0.448174	4.76588	4.52617	16.8821	70
cd8	all	age_n	model_neut	TRBV6-4	2.48529	2	2.55337e-06	0.000428889	-0.578635	-0.818141	-0.339129	-4.7435	4.42693	0.603571	48
cd8	all	age_n	model_neut	LTB	9.13346	5	2.56875e-06	0.000428889	-0.277406	-0.392259	-0.162553	-4.74224	4.42138	29.2772	88
cd8	all	age_n	model_neut	FBXO2	3.17549	2	2.73863e-06	0.000451809	0.403462	0.235945	0.570979	4.72883	4.36214	1.62778	64
cd8	all	age_n	model_neut	TRAV5	4.27846	3	2.91258e-06	0.000474853	-0.573921	-0.812866	-0.334977	-4.71591	4.30518	1.86812	52
cd8	all	age_n	model_neut	CAMK4	6.471	4	3.03408e-06	0.000488911	-0.215977	-0.306061	-0.125894	-4.70731	4.26739	11.874	142
cd8	all	age_n	model_neut	KRT18	1.01951	1	3.73793e-06	0.000595406	-0.301327	-0.428198	-0.174456	-4.66322	4.07454	0.231653	87
cd8	all	age_n	model_neut	CCR9	0.720911	1	4.11601e-06	0.000648178	-0.333708	-0.474833	-0.192584	-4.64274	3.98552	0.132817	78
cd8	all	age_n	model_neut	C12orf42	2.71585	2	4.38532e-06	0.00068283	-0.340069	-0.484304	-0.195835	-4.62922	3.92698	1.10567	77
cd8	all	age_n	model_neut	SPRY1	2.33367	2	4.57528e-06	0.000704492	-0.384021	-0.547217	-0.220825	-4.62015	3.88782	0.742904	67
cd8	all	age_n	model_neut	SPON1	0.545484	1	4.9481e-06	0.000753525	-0.234031	-0.333849	-0.134213	-4.60337	3.81549	0.115284	147
cd8	all	age_n	model_neut	HDGFL3	4.1207	3	5.11133e-06	0.000769922	0.285912	0.163782	0.408043	4.5964	3.78553	2.76215	105
cd8	all	age_n	model_neut	VIPR1	1.39479	1	5.27334e-06	0.000785784	-0.32428	-0.463003	-0.185558	-4.58969	3.75673	0.339179	90
cd8	all	age_n	model_neut	EMB	8.20173	5	5.44304e-06	0.000798021	0.103466	0.0591388	0.147793	4.58288	3.7275	34.4827	3300
cd8	all	age_n	model_neut	AL139246.3	1.01184	1	5.47063e-06	0.000798021	-0.285898	-0.408412	-0.163384	-4.58179	3.72283	0.237084	109
cd8	all	age_n	model_neut	TRAV1-2	4.78785	3	5.83811e-06	0.000834927	-0.511209	-0.730948	-0.291471	-4.56776	3.66284	3.10769	63
cd8	all	age_n	model_neut	TAPBPL	6.60726	5	5.84413e-06	0.000834927	0.151662	0.0864682	0.216855	4.56754	3.66189	14.1631	1045
cd8	all	age_n	model_neut	AL354920.1	1.05671	1	6.10841e-06	0.000863778	-0.28134	-0.40253	-0.160149	-4.55797	3.62109	0.246859	118
cd8	all	age_n	model_neut	KLRC3	6.52015	4	6.74608e-06	0.000944314	-0.340035	-0.487205	-0.192866	-4.53644	3.52951	12.8728	92
cd8	all	age_n	model_neut	CREB3L2	5.238	4	6.86511e-06	0.000951366	0.202905	0.115013	0.290798	4.53264	3.51338	5.76588	280
cd8	all	covid	model_neut	MX1	7.61098	5	3.72861e-90	5.16711e-86	3.43255	3.1457	3.71939	23.4952	194.515	28.9642	2
cd8	all	covid	model_neut	EIF2AK2	7.93298	5	1.67417e-87	1.16003e-83	2.17557	1.99008	2.36106	23.0277	188.463	32.5098	10
cd8	all	covid	model_neut	IFI6	9.20921	5	1.17134e-84	5.4108e-81	3.04453	2.77915	3.30991	22.525	181.972	51.6085	5
cd8	all	covid	model_neut	IFI44L	7.00746	5	4.45526e-82	1.54353e-78	4.70072	4.28248	5.11895	22.0676	176.084	25.2119	1
cd8	all	covid	model_neut	LY6E	10.959	5	1.389e-79	3.84976e-76	1.45003	1.31837	1.58169	21.624	170.392	84.204	20
cd8	all	covid	model_neut	ISG15	9.16689	5	6.60702e-78	1.526e-74	2.64726	2.40352	2.891	21.3247	166.564	50.31	9
cd8	all	covid	model_neut	SP100	8.92477	5	6.57275e-72	1.30122e-68	1.17343	1.05964	1.28722	20.2468	152.875	49.6362	27
cd8	all	covid	model_neut	OAS1	6.5583	5	1.62241e-71	2.81042e-68	3.31014	2.98801	3.63226	20.1758	151.979	18.3459	7
cd8	all	covid	model_neut	OASL	6.94759	5	3.07815e-71	4.73967e-68	2.5409	2.29302	2.78879	20.1255	151.344	19.4426	12
cd8	all	covid	model_neut	PLSCR1	7.37209	5	2.70778e-70	3.75244e-67	2.24209	2.02148	2.4627	19.9543	149.189	23.0702	17
cd8	all	covid	model_neut	IFI44	6.26643	4	5.27624e-70	6.6471e-67	2.61156	2.35391	2.8692	19.9017	148.528	13.2823	11
cd8	all	covid	model_neut	XAF1	8.22352	5	8.7831e-69	1.0143e-65	2.4821	2.23447	2.72974	19.6796	145.74	39.5829	14
cd8	all	covid	model_neut	IRF7	7.65915	5	1.83467e-67	1.95576e-64	2.51074	2.25715	2.76434	19.4387	142.727	31.1937	15
cd8	all	covid	model_neut	CMPK2	4.803	3	1.62513e-65	1.60865e-62	3.66876	3.29127	4.04626	19.0818	138.283	7.57303	6
cd8	all	covid	model_neut	IFIT3	5.87887	4	2.78788e-65	2.57563e-62	4.02498	3.60989	4.44006	19.0387	137.748	14.0402	4
cd8	all	covid	model_neut	OAS3	5.76537	4	1.28008e-61	1.0766e-58	2.61032	2.3312	2.88945	18.3613	129.389	10.0562	16
cd8	all	covid	model_neut	USP18	5.22538	4	1.32069e-61	1.0766e-58	2.88726	2.57847	3.19604	18.3588	129.358	7.83106	13
cd8	all	covid	model_neut	HERC6	4.9429	3	2.12716e-61	1.63768e-58	2.52905	2.25801	2.8001	18.3202	128.886	6.51484	18
cd8	all	covid	model_neut	RSAD2	4.76239	3	6.7571e-60	4.92842e-57	3.94056	3.51168	4.36944	18.0398	125.458	9.0157	8
cd8	all	covid	model_neut	IFIT1	4.4327	3	9.28117e-60	6.43093e-57	4.51843	4.02595	5.01091	18.014	125.143	8.99786	3
cd8	all	covid	model_neut	LGALS9	6.22477	4	2.09463e-58	1.38226e-55	1.95856	1.74203	2.17508	17.7598	122.054	11.7577	21
cd8	all	covid	model_neut	MX2	6.40151	4	5.14817e-55	3.23236e-52	2.2483	1.99041	2.50619	17.117	114.316	15.7589	19
cd8	all	covid	model_neut	IFITM1	13.0481	5	5.36472e-55	3.23236e-52	1.03923	0.919998	1.15845	17.1135	114.275	98.3075	43
cd8	all	covid	model_neut	DRAP1	9.46505	5	1.39498e-54	8.05483e-52	0.727558	0.643698	0.811419	17.0342	113.328	62.5791	59
cd8	all	covid	model_neut	ADAR	8.31564	5	5.89561e-54	3.26805e-51	1.01735	0.899259	1.13545	16.9143	111.899	38.3874	45
cd8	all	covid	model_neut	IFI35	7.54356	5	2.83606e-53	1.51162e-50	1.59537	1.40874	1.78201	16.7832	110.342	25.9552	28
cd8	all	covid	model_neut	IFIT5	5.39946	4	6.35125e-53	3.25984e-50	1.78403	1.57448	1.99358	16.7157	109.543	7.12229	25
cd8	all	covid	model_neut	TMEM123	8.06862	5	1.44551e-52	7.15425e-50	0.975227	0.860204	1.09025	16.6468	108.728	31.1455	51
cd8	all	covid	model_neut	PHF11	7.84298	5	5.56759e-52	2.66054e-49	0.974682	0.858935	1.09043	16.5335	107.392	30.1818	52
cd8	all	covid	model_neut	RPS27A	13.3853	5	9.73829e-52	4.49844e-49	-0.581062	-0.650262	-0.511862	-16.4864	106.838	99.3503	67
cd8	all	covid	model_neut	PPM1K	7.10565	5	9.07285e-51	4.05586e-48	1.30339	1.14637	1.4604	16.298	104.626	20.7409	38
cd8	all	covid	model_neut	SHISA5	9.04375	5	1.918e-50	8.30614e-48	0.981242	0.862571	1.09991	16.2346	103.884	53.7764	53
cd8	all	covid	model_neut	SAMD9	7.21887	5	2.89428e-50	1.21542e-47	1.51259	1.32926	1.69592	16.1997	103.476	22.7922	33
cd8	all	covid	model_neut	DDX60	5.86032	4	1.10724e-48	4.51296e-46	1.94177	1.70183	2.18171	15.889	99.8651	10.5527	26
cd8	all	covid	model_neut	DDX60L	6.03991	4	1.28263e-48	5.07848e-46	1.6427	1.43955	1.84585	15.8765	99.7194	10.9805	32
cd8	all	covid	model_neut	HERC5	6.35346	4	2.84335e-48	1.09453e-45	2.16732	1.89814	2.43651	15.8082	98.9306	13.8576	24
cd8	all	covid	model_neut	PARP9	6.91823	5	7.63758e-48	2.86058e-45	1.75646	1.53712	1.97579	15.7233	97.9515	19.5771	30
cd8	all	covid	model_neut	EPSTI1	6.74915	5	7.99893e-48	2.91708e-45	2.20785	1.93208	2.48362	15.7193	97.9057	17.6871	23
cd8	all	covid	model_neut	SP110	8.28253	5	6.78244e-47	2.41003e-44	1.03587	0.90495	1.16679	15.5349	95.7878	36.1509	54
cd8	all	covid	model_neut	TRIM22	8.35131	5	1.25701e-46	4.3549e-44	1.28111	1.11863	1.44358	15.4815	95.1765	39.0191	41
cd8	all	covid	model_neut	ISG20	9.73197	5	4.13733e-46	1.39842e-43	1.19273	1.04045	1.34501	15.3781	93.9962	64.2454	48
cd8	all	covid	model_neut	EIF3L	8.78933	5	1.0136e-45	3.34441e-43	-0.68552	-0.77349	-0.597549	-15.3001	93.1084	43.7894	66
cd8	all	covid	model_neut	BST2	9.46776	5	2.72893e-45	8.79476e-43	1.23338	1.0742	1.39255	15.2137	92.1272	59.0233	47
cd8	all	covid	model_neut	OAS2	6.58327	5	3.92655e-44	1.23669e-41	1.90353	1.65403	2.15303	14.9797	89.4857	16.2435	31
cd8	all	covid	model_neut	LAP3	7.328	5	1.84491e-43	5.6815e-41	1.29226	1.12132	1.46319	14.8432	87.9531	20.5579	46
cd8	all	covid	model_neut	RPS4X	12.9588	5	1.5179e-42	4.57283e-40	-0.543116	-0.615875	-0.470358	-14.6561	85.8656	98.4877	81
cd8	all	covid	model_neut	UXT	9.01361	5	5.30676e-42	1.5647e-39	-0.389798	-0.442419	-0.337178	-14.5444	84.6258	49.4334	108
cd8	all	covid	model_neut	EEF1B2	11.2869	5	7.43443e-42	2.14638e-39	-0.595385	-0.675925	-0.514845	-14.5143	84.2919	89.1886	77
cd8	all	covid	model_neut	AP001610.1	2.79202	2	2.15843e-41	6.1044e-39	2.81733	2.43369	3.20097	14.4187	83.2363	1.54073	22
cd8	all	covid	model_neut	HELZ2	5.49088	4	6.51956e-41	1.80696e-38	1.73298	1.49536	1.9706	14.3193	82.1416	8.78839	37
cd8	all	covid	model_neut	NT5C3A	7.23889	5	2.4208e-40	6.57792e-38	0.76353	0.657964	0.869096	14.2008	80.8424	20.709	68
cd8	all	covid	model_neut	RPS6	12.5765	5	3.09291e-40	8.24261e-38	-0.479736	-0.546168	-0.413303	-14.1786	80.5998	97.9483	92
cd8	all	covid	model_neut	PARP12	5.58349	4	4.54827e-40	1.18924e-37	1.65726	1.4272	1.88732	14.1436	80.2179	8.46783	39
cd8	all	covid	model_neut	RPS3A	12.8931	5	2.2071e-39	5.66407e-37	-0.628879	-0.717076	-0.540682	-13.9999	78.6538	98.7786	78
cd8	all	covid	model_neut	C19orf66	8.12265	5	2.26885e-39	5.71668e-37	0.837055	0.719641	0.954468	13.9973	78.6265	35.2304	65
cd8	all	covid	model_neut	RPS3	13.4333	5	3.24449e-39	8.02896e-37	-0.499268	-0.569464	-0.429072	-13.9647	78.2723	99.2723	90
cd8	all	covid	model_neut	COX4I1	11.0076	5	3.42676e-39	8.33123e-37	-0.297337	-0.339157	-0.255517	-13.9597	78.2182	89.6346	143
cd8	all	covid	model_neut	DHX58	4.42495	3	7.27489e-39	1.7382e-36	1.98991	1.70865	2.27118	13.8908	77.4728	4.40513	36
cd8	all	covid	model_neut	RPS19	13.4909	5	9.76816e-39	2.29436e-36	-0.479731	-0.547671	-0.411791	-13.8638	77.181	99.3334	97
cd8	all	covid	model_neut	ZNFX1	6.4968	4	2.99579e-38	6.91928e-36	0.970893	0.832364	1.10942	13.7608	76.0715	13.9428	63
cd8	all	covid	model_neut	CHMP5	7.16468	5	5.30866e-38	1.20602e-35	1.17758	1.00892	1.34625	13.708	75.505	20.4663	56
cd8	all	covid	model_neut	TYMP	7.38182	5	1.28813e-37	2.87917e-35	1.65046	1.41264	1.88828	13.626	74.6275	23.6347	40
cd8	all	covid	model_neut	EEF1D	11.4566	5	2.59357e-37	5.70503e-35	-0.388243	-0.444454	-0.332032	-13.5611	73.9346	94.627	125
cd8	all	covid	model_neut	RPL5	12.0171	5	8.36992e-37	1.81235e-34	-0.500996	-0.57412	-0.427873	-13.452	72.7749	95.443	100
cd8	all	covid	model_neut	RPS8	13.0647	5	9.07509e-37	1.93481e-34	-0.474873	-0.544223	-0.405524	-13.4445	72.6948	99.0222	105
cd8	all	covid	model_neut	MYD88	6.75358	5	1.23288e-36	2.58868e-34	0.838127	0.715467	0.960786	13.4159	72.3915	15.6854	69
cd8	all	covid	model_neut	NAPA	8.19085	5	2.43323e-36	5.03279e-34	0.535206	0.456505	0.613906	13.3522	71.7185	34.8119	93
cd8	all	covid	model_neut	SAMD9L	6.83794	5	2.82635e-36	5.75992e-34	1.70205	1.4515	1.95259	13.3382	71.5703	19.2964	42
cd8	all	covid	model_neut	RPL18	12.6028	5	5.63857e-36	1.13245e-33	-0.390156	-0.447868	-0.332444	-13.2733	70.8867	98.3561	126
cd8	all	covid	model_neut	ERICH3	1.57732	1	1.02444e-35	2.0281e-33	2.46314	2.09724	2.82904	13.2171	70.2957	0.696666	29
cd8	all	covid	model_neut	RPL3	12.6874	5	3.12062e-35	6.09092e-33	-0.583757	-0.67117	-0.496343	-13.1119	69.1933	98.0287	88
cd8	all	covid	model_neut	RPL7A	12.8056	5	8.87979e-35	1.70911e-32	-0.428387	-0.493024	-0.36375	-13.0126	68.1584	98.606	124
cd8	all	covid	model_neut	RPL6	12.5192	5	9.47646e-35	1.79897e-32	-0.40093	-0.461453	-0.340407	-13.0064	68.094	98.0627	129
cd8	all	covid	model_neut	ODF3B	5.18434	4	1.07481e-34	2.0128e-32	1.73725	1.47476	1.99974	12.9944	67.9694	6.18078	44
cd8	all	covid	model_neut	LAMP3	1.80102	2	4.26137e-34	7.87388e-32	2.33677	1.98009	2.69346	12.8629	66.6064	0.667962	34
cd8	all	covid	model_neut	RPL29	12.7763	5	5.25708e-34	9.58586e-32	-0.368714	-0.425083	-0.312345	-12.8427	66.3986	98.663	139
cd8	all	covid	model_neut	RPL13	13.612	5	1.69684e-33	3.05388e-31	-0.520187	-0.600417	-0.439957	-12.7301	65.2392	99.4647	106
cd8	all	covid	model_neut	RPS14	13.117	5	3.10235e-33	5.51185e-31	-0.545389	-0.629893	-0.460885	-12.6718	64.6423	98.8642	103
cd8	all	covid	model_neut	IFIH1	4.70319	3	9.49614e-33	1.66579e-30	1.69851	1.43307	1.96395	12.5634	63.5355	4.91732	50
cd8	all	covid	model_neut	TPT1	12.6994	5	2.99758e-32	5.19255e-30	-0.48395	-0.560262	-0.407638	-12.4514	62.3984	98.5285	118
cd8	all	covid	model_neut	SPATS2L	5.02647	3	1.18723e-31	2.03119e-29	1.79586	1.50958	2.08215	12.3164	61.037	5.20421	49
cd8	all	covid	model_neut	EIF3K	10.2316	5	2.54573e-31	4.30229e-29	-0.279537	-0.324372	-0.234701	-12.2412	60.2825	76.4639	177
cd8	all	covid	model_neut	RPL21	12.1457	5	3.39079e-31	5.66139e-29	-0.529076	-0.614133	-0.444019	-12.2129	59.999	97.2119	112
cd8	all	covid	model_neut	LAG3	7.8938	5	4.7105e-31	7.7712e-29	1.44499	1.21207	1.67792	12.1803	59.6739	28.8947	57
cd8	all	covid	model_neut	IFI27	6.8783	5	7.2236e-31	1.1777e-28	2.61272	2.19009	3.03535	12.1379	59.2511	10.9217	35
cd8	all	covid	model_neut	NACA	11.9287	5	8.18074e-31	1.31824e-28	-0.339453	-0.394418	-0.284488	-12.1256	59.1281	96.2574	159
cd8	all	covid	model_neut	RPL27	11.375	5	8.63828e-31	1.37597e-28	-0.366385	-0.425737	-0.307032	-12.1202	59.0742	92.6246	151
cd8	all	covid	model_neut	DTX3L	6.49262	4	9.84571e-31	1.55048e-28	1.30763	1.09558	1.51969	12.1071	58.9449	14.6737	60
cd8	all	covid	model_neut	RPL10A	11.5342	5	1.13741e-30	1.77104e-28	-0.444862	-0.51709	-0.372633	-12.0928	58.8022	92.5938	131
cd8	all	covid	model_neut	RPLP2	12.2813	5	1.1954e-30	1.84064e-28	-0.426592	-0.495883	-0.357302	-12.0878	58.753	97.6538	134
cd8	all	covid	model_neut	N4BP1	5.55546	4	3.81406e-30	5.80826e-28	1.29276	1.08075	1.50478	11.972	57.6058	7.94355	62
cd8	all	covid	model_neut	MT2A	10.7539	5	4.79287e-30	7.18469e-28	1.25861	1.0518	1.46542	11.9491	57.3799	72.904	64
cd8	all	covid	model_neut	RPS23	13.2733	5	4.82159e-30	7.18469e-28	-0.410216	-0.477624	-0.342808	-11.9485	57.374	99.1542	141
cd8	all	covid	model_neut	MRPS18B	7.09559	5	1.05187e-29	1.55072e-27	0.722283	0.602812	0.841755	11.8701	56.6028	18.2472	87
cd8	all	covid	model_neut	C11orf58	8.99377	5	1.84447e-29	2.69059e-27	0.317646	0.264853	0.37044	11.8134	56.0475	50.5867	171
cd8	all	covid	model_neut	C1GALT1	6.66964	5	2.06921e-29	2.987e-27	0.659149	0.549489	0.768808	11.8018	55.9339	14.9082	98
cd8	all	covid	model_neut	RPS5	12.0372	5	5.57997e-29	7.97188e-27	-0.449441	-0.524855	-0.374027	-11.7012	54.9532	95.9606	136
cd8	all	covid	model_neut	EEF1A1	14.3501	5	9.9519e-29	1.40728e-26	-0.541087	-0.632338	-0.449835	-11.6423	54.3813	99.5952	121
cd8	all	covid	model_neut	RPL4	10.733	5	1.79805e-28	2.51691e-26	-0.544727	-0.637072	-0.452382	-11.5818	53.7967	80.6426	122
cd8	all	covid	model_neut	ZBP1	7.51146	5	9.80035e-28	1.35813e-25	0.998903	0.826974	1.17083	11.4074	52.1208	24.6997	74
cd8	all	timen	model_neut	SH2D2A	8.42941	5	5.41979e-39	7.51075e-35	-0.150039	-0.171205	-0.128873	-13.9178	77.6193	38.0865	1
cd8	all	timen	model_neut	ICAM2	7.83906	5	1.05502e-35	7.31026e-32	-0.150796	-0.173201	-0.12839	-13.2144	70.1719	29.6038	4
cd8	all	timen	model_neut	PRF1	11.2552	5	2.10428e-34	9.72038e-31	-0.164662	-0.189665	-0.139659	-12.9304	67.2295	79.53	2
cd8	all	timen	model_neut	CCL4	9.96236	5	1.70567e-31	5.90931e-28	-0.169853	-0.197008	-0.142697	-12.2807	60.6466	59.7603	5
cd8	all	timen	model_neut	CHST12	8.2544	5	3.6546e-30	1.01291e-26	-0.108102	-0.125825	-0.0903799	-11.9762	57.6355	38.5097	11
cd8	all	timen	model_neut	SELPLG	9.00045	5	7.79276e-30	1.79987e-26	-0.105015	-0.122341	-0.0876884	-11.9002	56.8916	51.0751	13
cd8	all	timen	model_neut	CDC42SE1	8.36057	5	4.04832e-28	8.01452e-25	-0.0785566	-0.0919703	-0.0651428	-11.4985	53.0116	37.0079	36
cd8	all	timen	model_neut	ADGRE5	9.02243	5	2.04239e-27	3.53794e-24	-0.0924974	-0.108525	-0.07647	-11.3313	51.4224	49.8506	28
cd8	all	timen	model_neut	FGD3	7.07129	5	3.18786e-27	4.9086e-24	-0.0820583	-0.0963352	-0.0677814	-11.2849	50.9852	19.0955	35
cd8	all	timen	model_neut	BTF3	11.1949	5	4.91119e-27	6.49834e-24	0.0399516	0.0329728	0.0469305	11.2399	50.5609	89.6946	172
cd8	all	timen	model_neut	MPHOSPH8	8.44573	5	5.15816e-27	6.49834e-24	-0.0702575	-0.0825358	-0.0579792	-11.2348	50.5128	40.5882	58
cd8	all	timen	model_neut	KLRD1	10.1139	5	6.39091e-27	7.38044e-24	-0.106078	-0.124654	-0.0875028	-11.2123	50.3024	68.4575	17
cd8	all	timen	model_neut	FGR	7.73461	5	2.4372e-26	2.59805e-23	-0.13284	-0.156398	-0.109283	-11.0717	48.9883	27.819	9
cd8	all	timen	model_neut	IMP3	8.1056	5	3.97956e-26	3.9392e-23	-0.0697822	-0.0822152	-0.0573492	-11.0199	48.507	34.7255	64
cd8	all	timen	model_neut	ABI3	7.70118	5	6.82627e-26	6.30656e-23	-0.124488	-0.146784	-0.102193	-10.9627	47.9774	27.2867	14
cd8	all	timen	model_neut	PSMB8-AS1	7.31286	5	8.93415e-26	7.73809e-23	-0.0992698	-0.117095	-0.0814442	-10.9341	47.7133	21.9008	29
cd8	all	timen	model_neut	GZMB	11.6312	5	1.04385e-25	8.50926e-23	-0.139849	-0.165	-0.114699	-10.9175	47.5605	73.0367	8
cd8	all	timen	model_neut	BTN3A3	6.57468	5	1.54752e-25	1.19142e-22	-0.103527	-0.122217	-0.0848369	-10.8755	47.1741	14.662	25
cd8	all	timen	model_neut	SPOP	6.34216	4	1.7833e-25	1.30068e-22	-0.0984795	-0.116283	-0.0806757	-10.8604	47.0349	12.0765	30
cd8	all	timen	model_neut	CX3CR1	7.47752	5	2.04535e-25	1.41723e-22	-0.230297	-0.271988	-0.188606	-10.8457	46.9004	26.1059	3
cd8	all	timen	model_neut	ISG20	9.73197	5	2.77651e-25	1.83223e-22	-0.107623	-0.127165	-0.0880805	-10.8129	46.6005	64.2454	23
cd8	all	timen	model_neut	ATP6V0E1	9.44924	5	3.15058e-25	1.98458e-22	-0.0692958	-0.0818943	-0.0566973	-10.7994	46.4764	63.6899	71
cd8	all	timen	model_neut	RSBN1L	7.45363	5	6.41331e-25	3.86416e-22	-0.0863161	-0.102121	-0.0705112	-10.7229	45.779	24.0376	41
cd8	all	timen	model_neut	OCIAD2	8.17947	5	8.42014e-25	4.86193e-22	0.0522829	0.0426834	0.0618825	10.6935	45.5118	32.9874	129
cd8	all	timen	model_neut	TIGIT	7.22227	5	1.19911e-24	6.64692e-22	-0.140096	-0.165911	-0.114281	-10.6552	45.1649	19.1866	10
cd8	all	timen	model_neut	BTN3A2	8.27388	5	1.71751e-24	8.83926e-22	-0.112161	-0.132905	-0.091418	-10.6163	44.8124	38.2145	22
cd8	all	timen	model_neut	TPST2	8.63748	5	1.72218e-24	8.83926e-22	-0.0883063	-0.104638	-0.0719742	-10.616	44.8098	44.2501	40
cd8	all	timen	model_neut	CD53	9.64988	5	1.79091e-24	8.86375e-22	-0.068485	-0.0811563	-0.0558137	-10.6117	44.7714	64.6452	79
cd8	all	timen	model_neut	FCMR	8.13526	5	2.21034e-24	1.05624e-21	-0.0873663	-0.103566	-0.0711666	-10.5888	44.5649	33.6347	45
cd8	all	timen	model_neut	DENND2D	7.8959	5	3.05907e-24	1.41309e-21	-0.123208	-0.14613	-0.100286	-10.5534	44.2461	28.7435	16
cd8	all	timen	model_neut	SAMD9	7.21887	5	5.44301e-24	2.4332e-21	-0.125698	-0.149224	-0.102172	-10.4904	43.6809	22.7922	15
cd8	all	timen	model_neut	PTPN4	7.86177	5	1.2492e-23	5.4098e-21	-0.0740336	-0.0880114	-0.0600557	-10.3992	42.866	30.6425	74
cd8	all	timen	model_neut	MAT2B	8.22435	5	1.49729e-23	6.2877e-21	-0.0915781	-0.108902	-0.0742545	-10.3792	42.6884	36.1753	44
cd8	all	timen	model_neut	SYNRG	7.25485	5	1.9932e-23	8.12404e-21	-0.0881158	-0.104835	-0.0713962	-10.3476	42.4078	21.5745	49
cd8	all	timen	model_neut	AKNA	8.1351	5	3.63393e-23	1.43883e-20	-0.0785635	-0.0935671	-0.0635599	-10.281	41.8188	34.2729	67
cd8	all	timen	model_neut	XAF1	8.22352	5	5.27559e-23	2.03081e-20	-0.16573	-0.197509	-0.133952	-10.2395	41.4533	39.5829	7
cd8	all	timen	model_neut	AOAH	7.86225	5	1.06363e-22	3.98371e-20	-0.125028	-0.149187	-0.100869	-10.1611	40.7657	28.9847	20
cd8	all	timen	model_neut	IKZF3	7.77738	5	1.28172e-22	4.67422e-20	-0.0853342	-0.101857	-0.0688113	-10.1402	40.5829	28.2542	61
cd8	all	timen	model_neut	GIMAP4	8.65107	5	2.57806e-22	9.1607e-20	-0.12751	-0.152392	-0.102628	-10.0616	39.8977	41.9239	21
cd8	all	timen	model_neut	RBM3	9.88862	5	2.89692e-22	1.00364e-19	0.0905366	0.0728462	0.108227	10.0484	39.7834	65.9293	54
cd8	all	timen	model_neut	SLAMF7	6.71255	5	6.39643e-22	2.16199e-19	-0.105613	-0.126435	-0.0847906	-9.95862	39.007	15.8973	37
cd8	all	timen	model_neut	PTGER2	7.94799	5	1.25749e-21	4.14911e-19	-0.124786	-0.149581	-0.099992	-9.88153	38.3445	31.0986	27
cd8	all	timen	model_neut	ANAPC15	7.03607	5	1.6807e-21	5.34143e-19	0.0717676	0.0574596	0.0860755	9.84831	38.0602	15.621	97
cd8	all	timen	model_neut	LSM10	7.32789	5	1.69594e-21	5.34143e-19	-0.0628505	-0.075382	-0.050319	-9.84728	38.0514	21.8147	128
cd8	all	timen	model_neut	CD247	9.84098	5	2.38282e-21	7.33804e-19	-0.09402	-0.112841	-0.0751991	-9.80823	37.7181	63.1035	59
cd8	all	timen	model_neut	ARL6IP5	9.66009	5	2.4409e-21	7.35349e-19	-0.0587115	-0.0704677	-0.0469554	-9.80546	37.6945	66.2045	148
cd8	all	timen	model_neut	DHRS7	8.99761	5	3.92775e-21	1.1581e-18	-0.0627966	-0.0754414	-0.0501518	-9.75064	37.2284	52.9777	132
cd8	all	timen	model_neut	CST7	11.9128	5	5.96871e-21	1.72322e-18	-0.0718453	-0.0863845	-0.0573062	-9.70222	36.8184	92.6946	104
cd8	all	timen	model_neut	SNRPA	8.37329	5	9.03696e-21	2.5558e-18	0.0466667	0.0371758	0.0561576	9.65405	36.4121	34.9014	233
cd8	all	timen	model_neut	RNF113A	7.04348	5	1.26685e-20	3.51121e-18	-0.0568195	-0.0684226	-0.0452165	-9.61469	36.0812	18.2333	168
cd8	all	timen	model_neut	RARRES3	10.26	5	1.44028e-20	3.91361e-18	-0.0571036	-0.0687828	-0.0454243	-9.5997	35.9555	77.6564	167
cd8	all	timen	model_neut	TINF2	7.17388	5	1.52765e-20	4.07118e-18	-0.070344	-0.0847417	-0.0559464	-9.59282	35.8978	20.304	115
cd8	all	timen	model_neut	TXNIP	11.4488	5	1.87308e-20	4.83038e-18	-0.109852	-0.132392	-0.0873123	-9.56897	35.6981	90.2107	43
cd8	all	timen	model_neut	IRF3	7.0345	5	1.88224e-20	4.83038e-18	-0.0708787	-0.0854228	-0.0563346	-9.5684	35.6933	18.781	114
cd8	all	timen	model_neut	MRFAP1L1	7.08075	5	2.08562e-20	5.25501e-18	-0.0799058	-0.0963229	-0.0634888	-9.55638	35.5928	19.3721	89
cd8	all	timen	model_neut	IRF2	7.03986	5	2.26192e-20	5.5161e-18	-0.110981	-0.133805	-0.0881566	-9.54686	35.5134	19.4387	42
cd8	all	timen	model_neut	CYBC1	7.55534	5	2.26886e-20	5.5161e-18	-0.0898862	-0.108373	-0.0713995	-9.5465	35.5104	25.3256	72
cd8	all	timen	model_neut	SLAMF6	6.47858	4	3.85006e-20	9.19899e-18	-0.132148	-0.159504	-0.104791	-9.48431	34.9925	13.9822	31
cd8	all	timen	model_neut	TRIM22	8.35131	5	4.15534e-20	9.76013e-18	-0.10062	-0.12147	-0.0797703	-9.47531	34.9177	39.0191	60
cd8	all	timen	model_neut	CTSC	9.41441	5	7.01414e-20	1.62003e-17	-0.0756593	-0.0914399	-0.0598786	-9.41339	34.4051	57.2138	108
cd8	all	timen	model_neut	ARHGAP9	8.08491	5	8.41088e-20	1.91079e-17	-0.0663725	-0.080248	-0.052497	-9.39184	34.2272	31.6477	140
cd8	all	timen	model_neut	PLAC8	9.10861	5	1.05118e-19	2.31984e-17	-0.089307	-0.10803	-0.0705842	-9.36533	34.0089	47.5055	81
cd8	all	timen	model_neut	SH3BP2	6.26137	4	1.05462e-19	2.31984e-17	-0.0894893	-0.108251	-0.0707275	-9.36494	34.0057	11.4081	80
cd8	all	timen	model_neut	IRF7	7.65915	5	1.29658e-19	2.8075e-17	-0.154816	-0.18736	-0.122273	-9.34034	33.8035	31.1937	19
cd8	all	timen	model_neut	PLEK	8.88149	5	1.34151e-19	2.86009e-17	-0.128681	-0.155743	-0.10162	-9.33627	33.7701	48.6653	33
cd8	all	timen	model_neut	CD2	9.3913	5	1.48883e-19	3.12609e-17	-0.0851615	-0.103095	-0.0672283	-9.32384	33.6681	57.0213	87
cd8	all	timen	model_neut	RAP1B	9.85514	5	1.53485e-19	3.17461e-17	-0.0514989	-0.0623477	-0.0406501	-9.3202	33.6383	69.0615	229
cd8	all	timen	model_neut	PPP1R12A	8.14648	5	2.0682e-19	4.21488e-17	-0.0553992	-0.0671145	-0.0436839	-9.28452	33.3464	33.779	206
cd8	all	timen	model_neut	STAT4	7.71258	5	3.19757e-19	6.42201e-17	-0.0677024	-0.0821006	-0.0533042	-9.23222	32.9199	27.7084	145
cd8	all	timen	model_neut	APMAP	9.0419	5	3.30268e-19	6.53836e-17	-0.0758887	-0.0920347	-0.0597427	-9.22832	32.8882	52.7369	117
cd8	all	timen	model_neut	EOMES	6.64255	5	5.8899e-19	1.14961e-16	-0.126203	-0.153258	-0.0991472	-9.1585	32.322	15.3298	38
cd8	all	timen	model_neut	USP28	6.35221	4	6.11009e-19	1.17602e-16	-0.0971017	-0.117929	-0.0762749	-9.15406	32.2861	12.4866	78
cd8	all	timen	model_neut	TSSC4	6.8963	5	8.93172e-19	1.69556e-16	-0.0588682	-0.0715584	-0.046178	-9.10799	31.9145	17.3875	197
cd8	all	timen	model_neut	CCND3	9.82049	5	1.23972e-18	2.32162e-16	-0.0609934	-0.0741996	-0.0477872	-9.06807	31.5937	68.3293	188
cd8	all	timen	model_neut	EIF4A2	8.94788	5	1.6348e-18	3.02068e-16	-0.0608758	-0.0741058	-0.0476458	-9.03429	31.323	50.5719	193
cd8	all	timen	model_neut	TTC38	7.95899	5	1.76609e-18	3.22033e-16	-0.105434	-0.128372	-0.0824966	-9.02483	31.2475	29.4938	66
cd8	all	timen	model_neut	LPCAT1	6.33699	4	1.81504e-18	3.2666e-16	-0.0953532	-0.116106	-0.0746009	-9.02149	31.2207	12.16	83
cd8	all	timen	model_neut	ZNF24	7.39345	5	1.90379e-18	3.38239e-16	-0.0598098	-0.072835	-0.0467845	-9.01564	31.174	22.9037	202
cd8	all	timen	model_neut	MAEA	6.11092	4	2.11904e-18	3.71716e-16	-0.0797148	-0.0971002	-0.0623294	-9.00251	31.0692	10.3178	119
cd8	all	timen	model_neut	ARHGEF3	6.91469	5	2.60739e-18	4.51664e-16	-0.0874323	-0.106555	-0.0683096	-8.97705	30.8663	17.41	100
cd8	all	timen	model_neut	TRPV2	6.93856	5	3.38104e-18	5.78449e-16	-0.0796513	-0.0971344	-0.0621681	-8.94507	30.6122	17.961	126
cd8	all	timen	model_neut	SAMD9L	6.83794	5	4.78819e-18	8.01344e-16	-0.145776	-0.177927	-0.113624	-8.9021	30.2718	19.2964	32
cd8	all	timen	model_neut	PPM1K	7.10565	5	4.84186e-18	8.01344e-16	-0.0913446	-0.111494	-0.071195	-8.90072	30.2609	20.7409	92
cd8	all	timen	model_neut	MYBL1	6.62454	5	4.88344e-18	8.01344e-16	-0.103665	-0.126535	-0.0807951	-8.89966	30.2525	14.4354	77
cd8	all	timen	model_neut	ATP5MG	10.8123	5	4.91515e-18	8.01344e-16	0.0340106	0.0265067	0.0415146	8.89886	30.2462	84.9965	441
cd8	all	timen	model_neut	SERINC3	7.1981	5	5.497e-18	8.85785e-16	-0.068351	-0.0834552	-0.0532469	-8.88501	30.1368	20.2001	165
cd8	all	timen	model_neut	FAM78A	5.32374	4	5.58913e-18	8.90277e-16	-0.122482	-0.149555	-0.0954099	-8.88295	30.1205	6.60933	52
cd8	all	timen	model_neut	CXCR2	4.41263	3	5.80965e-18	9.14889e-16	-0.206631	-0.252327	-0.160934	-8.87815	30.0827	4.05075	12
cd8	all	timen	model_neut	GPR171	5.34436	4	6.3102e-18	9.82548e-16	-0.128554	-0.157017	-0.100092	-8.86791	30.0018	6.13315	47
cd8	all	timen	model_neut	TMEM59	9.23339	5	7.04004e-18	1.08401e-15	-0.0390283	-0.0476827	-0.030374	-8.85432	29.8948	57.7625	373
cd8	all	timen	model_neut	KIR2DL4	4.73211	3	7.349e-18	1.11915e-15	-0.257087	-0.31413	-0.200045	-8.84898	29.8528	3.81537	6
cd8	all	timen	model_neut	ADAM8	7.61654	5	8.11247e-18	1.22199e-15	-0.0791775	-0.0967698	-0.0615852	-8.83669	29.7561	25.9566	130
cd8	all	timen	model_neut	GPR65	8.0798	5	8.29088e-18	1.23543e-15	-0.0701851	-0.0857841	-0.054586	-8.83398	29.7349	32.4242	162
cd8	all	timen	model_neut	C14orf119	6.03216	4	8.42489e-18	1.24204e-15	-0.16666	-0.203709	-0.12961	-8.83199	29.7192	11.254	24
cd8	all	timen	model_neut	RNF13	6.71148	5	9.13865e-18	1.33309e-15	-0.0616959	-0.075427	-0.0479647	-8.82186	29.6396	15.3451	208
cd8	all	timen	model_neut	PSD4	6.11772	4	1.03068e-17	1.48783e-15	-0.0827326	-0.101177	-0.0642881	-8.80687	29.522	10.4922	123
cd8	all	timen	model_neut	CD300A	7.53992	5	1.12814e-17	1.61172e-15	-0.130025	-0.15905	-0.101	-8.79559	29.4337	23.768	48
cd8	all	timen	model_neut	SARS	7.29409	5	1.58882e-17	2.24672e-15	-0.0643942	-0.078839	-0.0499494	-8.75276	29.0989	21.0936	198
cd8	all	timen	model_neut	C1orf21	7.71349	5	1.60772e-17	2.25048e-15	-0.0906652	-0.111007	-0.0703239	-8.75127	29.0873	27.3061	105
cd8	all	timen	model_neut	BTG3	6.69123	5	1.68833e-17	2.33969e-15	0.112718	0.0874111	0.138025	8.74514	29.0395	14.6827	69
cd8	all	acuity_maxn	model_neut	GK	3.22379	2	1.23282e-11	1.70844e-07	-1.27996	-1.64454	-0.915383	-6.89312	15.7917	1.53561	1
cd8	all	acuity_maxn	model_neut	IFNG-AS1	2.75471	2	5.74037e-10	3.97751e-06	-1.61477	-2.11906	-1.11048	-6.28692	12.2086	1.23491	2
cd8	all	acuity_maxn	model_neut	CLCC1	3.55031	2	1.20855e-09	5.58271e-06	-1.08352	-1.42868	-0.738371	-6.16364	11.5155	1.9713	4
cd8	all	acuity_maxn	model_neut	SEC14L1	6.59967	5	1.84244e-09	6.38314e-06	0.61528	0.417008	0.813551	6.09288	11.1233	13.1254	14
cd8	all	acuity_maxn	model_neut	DNAJC19	7.35641	5	2.35492e-09	6.5269e-06	-0.307514	-0.407289	-0.207739	-6.05138	10.8951	21.7773	69
cd8	all	acuity_maxn	model_neut	DDIT4	9.71922	5	3.33988e-09	7.714e-06	0.848296	0.570327	1.12626	5.99186	10.5702	57.6655	7
cd8	all	acuity_maxn	model_neut	SSH2	7.55176	5	6.46068e-09	1.27903e-05	0.359259	0.239259	0.479259	5.87808	9.9573	23.577	57
cd8	all	acuity_maxn	model_neut	SLC25A45	5.20888	4	8.30598e-09	1.4388e-05	-0.667818	-0.89256	-0.443077	-5.83425	9.72404	5.93827	16
cd8	all	acuity_maxn	model_neut	CEMIP2	7.47014	5	1.0603e-08	1.63262e-05	0.706049	0.466683	0.945414	5.79139	9.49744	22.6696	15
cd8	all	acuity_maxn	model_neut	GPRIN3	6.68822	5	2.12529e-08	2.94523e-05	0.408151	0.266762	0.549539	5.66782	8.85254	13.6723	54
cd8	all	acuity_maxn	model_neut	CTSO	4.47479	3	2.65466e-08	3.34439e-05	-1.01234	-1.36552	-0.659159	-5.6278	8.64642	3.76836	8
cd8	all	acuity_maxn	model_neut	DBP	3.40046	2	4.56035e-08	5.00013e-05	-1.1301	-1.53138	-0.72882	-5.52941	8.14527	1.91079	5
cd8	all	acuity_maxn	model_neut	PLIN2	6.96524	5	5.08434e-08	5.00013e-05	0.541991	0.348841	0.735141	5.50945	8.04459	16.9169	40
cd8	all	acuity_maxn	model_neut	KIR2DL4	4.73211	3	5.13105e-08	5.00013e-05	1.59547	1.02672	2.16422	5.50777	8.03612	3.81537	3
cd8	all	acuity_maxn	model_neut	CD55	7.35206	5	5.51609e-08	5.00013e-05	0.540045	0.347064	0.733027	5.49446	7.96915	20.0078	41
cd8	all	acuity_maxn	model_neut	CLYBL	3.27076	2	5.77299e-08	5.00013e-05	-1.05572	-1.43355	-0.677887	-5.48606	7.92703	1.64438	10
cd8	all	acuity_maxn	model_neut	SKP2	4.57294	3	6.55392e-08	5.16241e-05	-0.8047	-1.09393	-0.51547	-5.46262	7.80963	3.65618	18
cd8	all	acuity_maxn	model_neut	IGFBP6	1.73342	1	6.7054e-08	5.16241e-05	-1.15615	-1.57203	-0.74028	-5.45839	7.78849	0.508613	6
cd8	all	acuity_maxn	model_neut	SCAND1	9.1525	5	7.81247e-08	5.69817e-05	0.279322	0.178323	0.38032	5.43001	7.64715	55.4995	294
cd8	all	acuity_maxn	model_neut	SYTL3	8.02606	5	9.8163e-08	6.80172e-05	0.629715	0.400218	0.859212	5.38738	7.43602	32.2996	38
cd8	all	acuity_maxn	model_neut	SSBP2	4.27232	3	1.32905e-07	8.77046e-05	-0.855673	-1.17086	-0.54049	-5.33035	7.15599	3.11653	21
cd8	all	acuity_maxn	model_neut	HIF1A	6.8326	5	1.45891e-07	8.7827e-05	0.404154	0.254791	0.553516	5.31269	7.06986	14.522	107
cd8	all	acuity_maxn	model_neut	STAT3	8.04301	5	1.48617e-07	8.7827e-05	0.317905	0.20034	0.435471	5.30918	7.05276	32.4679	247
cd8	all	acuity_maxn	model_neut	AC106782.1	1.63316	1	1.52103e-07	8.7827e-05	-1.06929	-1.46505	-0.673522	-5.30478	7.03134	0.485339	12
cd8	all	acuity_maxn	model_neut	CFLAR	8.53143	5	1.66844e-07	9.24852e-05	0.292745	0.184034	0.401456	5.28719	6.94591	40.6957	356
cd8	all	acuity_maxn	model_neut	EFHB	0.726919	1	2.15261e-07	0.000114734	-0.899138	-1.23614	-0.562137	-5.23848	6.71068	0.157642	24
cd8	all	acuity_maxn	model_neut	NUDT7	3.25788	2	2.85477e-07	0.000146524	-0.955233	-1.31702	-0.593448	-5.18405	6.45019	1.62359	20
cd8	all	acuity_maxn	model_neut	SERPINI1	4.04291	3	3.0964e-07	0.00015325	-0.905517	-1.24952	-0.561516	-5.1683	6.37525	2.83275	27
cd8	all	acuity_maxn	model_neut	SLA2	7.222	5	3.46656e-07	0.000165654	0.552065	0.341443	0.762687	5.14633	6.27112	20.1659	64
cd8	all	acuity_maxn	model_neut	PDGFB	1.45877	1	4.7647e-07	0.000217277	-1.07376	-1.48844	-0.659082	-5.08401	5.97796	0.456324	17
cd8	all	acuity_maxn	model_neut	SDCBP	7.35353	5	4.94474e-07	0.000217277	0.397242	0.243609	0.550874	5.0767	5.94379	21.0345	204
cd8	all	acuity_maxn	model_neut	FTCDNL1	1.71433	1	5.01722e-07	0.000217277	-1.05601	-1.46466	-0.647371	-5.07383	5.93038	0.525836	19
cd8	all	acuity_maxn	model_neut	ERMAP	2.34682	2	5.51157e-07	0.000226337	-0.967306	-1.343	-0.591615	-5.05526	5.84382	0.794106	28
cd8	all	acuity_maxn	model_neut	LRRN3	1.42943	1	5.55308e-07	0.000226337	-1.26608	-1.75796	-0.774207	-5.05378	5.83691	0.483477	13
cd8	all	acuity_maxn	model_neut	C2orf40	1.23764	1	6.45165e-07	0.000252278	-1.02375	-1.42384	-0.623664	-5.02401	5.69881	0.305354	26
cd8	all	acuity_maxn	model_neut	SAMD10	2.94626	2	6.55362e-07	0.000252278	-0.964259	-1.34133	-0.587188	-5.02089	5.68437	1.30924	29
cd8	all	acuity_maxn	model_neut	RBPJ	6.25007	4	6.9303e-07	0.000259568	-0.381043	-0.53038	-0.231706	-5.00975	5.63292	10.2101	288
cd8	all	acuity_maxn	model_neut	ISG20	9.73197	5	7.49999e-07	0.000273513	0.495597	0.300751	0.690444	4.99397	5.56022	64.2454	126
cd8	all	acuity_maxn	model_neut	VSIG1	1.79357	2	7.78923e-07	0.000276777	-1.09467	-1.5257	-0.663639	-4.9864	5.52539	0.525991	23
cd8	all	acuity_maxn	model_neut	GORASP1	2.79954	2	9.30762e-07	0.00031179	-0.921444	-1.28689	-0.556001	-4.95062	5.36155	1.12351	35
cd8	all	acuity_maxn	model_neut	CBLB	7.9275	5	9.32022e-07	0.00031179	0.370581	0.223601	0.517561	4.95035	5.36031	28.4569	397
cd8	all	acuity_maxn	model_neut	SPACA9	2.92693	2	9.44954e-07	0.00031179	-0.936107	-1.30759	-0.56462	-4.94757	5.34763	1.22467	34
cd8	all	acuity_maxn	model_neut	LARGE2	1.38962	1	9.79858e-07	0.000315788	-0.984395	-1.37562	-0.593167	-4.94025	5.31428	0.388364	30
cd8	all	acuity_maxn	model_neut	PRDM1	7.60247	5	1.03548e-06	0.00032613	0.613268	0.368985	0.857551	4.92909	5.2635	23.7973	76
cd8	all	acuity_maxn	model_neut	OSER1-DT	3.85979	3	1.09539e-06	0.000334652	-0.818081	-1.1447	-0.49146	-4.9177	5.21179	2.38185	42
cd8	all	acuity_maxn	model_neut	AGFG2	3.98475	3	1.11084e-06	0.000334652	-0.983712	-1.37669	-0.590735	-4.91486	5.19891	2.89636	31
cd8	all	acuity_maxn	model_neut	PHF20	7.9635	5	1.18616e-06	0.000339002	0.325041	0.19484	0.455242	4.90154	5.1386	30.4608	962
cd8	all	acuity_maxn	model_neut	TMEM147	7.3163	5	1.23646e-06	0.000339002	0.232472	0.13919	0.325754	4.8931	5.10043	21.4317	4184
cd8	all	acuity_maxn	model_neut	GTF3C1	7.07994	5	1.27702e-06	0.000339002	0.50913	0.304561	0.713699	4.88652	5.07077	18.0288	153
cd8	all	acuity_maxn	model_neut	TRBV6-4	2.48529	2	1.27947e-06	0.000339002	-1.70878	-2.39543	-1.02214	-4.88613	5.06901	0.603571	9
cd8	all	acuity_maxn	model_neut	SRGN	11.1135	5	1.31185e-06	0.000339002	0.328915	0.196608	0.461222	4.88103	5.04604	87.7519	1011
cd8	all	acuity_maxn	model_neut	CYTIP	8.86637	5	1.3199e-06	0.000339002	0.326877	0.195357	0.458398	4.87978	5.04042	47.4782	1079
cd8	all	acuity_maxn	model_neut	ALG5	6.59065	5	1.32138e-06	0.000339002	-0.379644	-0.532402	-0.226885	-4.87956	5.03939	13.2173	452
cd8	all	acuity_maxn	model_neut	TRAV14DV4	5.34971	4	1.33794e-06	0.000339002	-1.63761	-2.29688	-0.978333	-4.87701	5.02795	3.7845	11
cd8	all	acuity_maxn	model_neut	RBM3	9.88862	5	1.34544e-06	0.000339002	-0.43803	-0.614415	-0.261645	-4.87587	5.02281	65.9293	262
cd8	all	acuity_maxn	model_neut	AC015802.6	0.680402	1	1.74351e-06	0.000427125	-0.733853	-1.03262	-0.435089	-4.8227	4.78475	0.140419	62
cd8	all	acuity_maxn	model_neut	CEP41	4.12667	3	1.75683e-06	0.000427125	-0.869103	-1.22304	-0.515161	-4.82113	4.77777	2.77487	45
cd8	all	acuity_maxn	model_neut	ZNF365	2.98861	2	2.03724e-06	0.000478123	-1.07892	-1.52112	-0.636721	-4.79052	4.64183	1.48938	33
cd8	all	acuity_maxn	model_neut	MARS2	3.18097	2	2.03797e-06	0.000478123	-0.901553	-1.27106	-0.532043	-4.79044	4.6415	1.56246	44
cd8	all	acuity_maxn	model_neut	IMPACT	4.30501	3	2.08576e-06	0.000478123	-0.718	-1.01258	-0.423426	-4.78563	4.62023	3.09667	70
cd8	all	acuity_maxn	model_neut	AL445686.2	0.952132	1	2.1046e-06	0.000478123	-0.863303	-1.21763	-0.508977	-4.78377	4.61198	0.210086	47
cd8	all	acuity_maxn	model_neut	ZBP1	7.51146	5	2.18973e-06	0.000488296	0.53506	0.315076	0.755044	4.77553	4.57559	24.6997	177
cd8	all	acuity_maxn	model_neut	AKAP7	4.64332	3	2.22974e-06	0.000488296	-0.668996	-0.944263	-0.393729	-4.77176	4.55898	3.93779	89
cd8	all	acuity_maxn	model_neut	UPF3A	7.4507	5	2.25509e-06	0.000488296	-0.376845	-0.531979	-0.22171	-4.76941	4.54861	21.812	812
cd8	all	acuity_maxn	model_neut	CDC42EP3	6.73661	5	2.55426e-06	0.000544569	-0.54134	-0.765412	-0.317268	-4.74343	4.43434	16.1749	189
cd8	all	acuity_maxn	model_neut	CCDC65	4.50829	3	2.64959e-06	0.000556333	-0.812883	-1.1499	-0.475868	-4.73576	4.40074	3.83337	56
cd8	all	acuity_maxn	model_neut	FXYD2	2.35734	2	2.73233e-06	0.000564957	-1.33522	-1.88954	-0.780894	-4.72932	4.37254	0.828707	25
cd8	all	acuity_maxn	model_neut	AREG	7.89092	5	2.82868e-06	0.000564957	1.39692	0.816085	1.97775	4.72205	4.34077	16.4907	22
cd8	all	acuity_maxn	model_neut	RHOU	1.82059	2	2.84249e-06	0.000564957	-1.04816	-1.48407	-0.612243	-4.72102	4.33631	0.629172	39
cd8	all	acuity_maxn	model_neut	GZMB	11.6312	5	2.8721e-06	0.000564957	0.602694	0.351926	0.853461	4.71885	4.3268	73.0367	149
cd8	all	acuity_maxn	model_neut	F2R	7.10241	5	2.8945e-06	0.000564957	0.453153	0.264541	0.641765	4.71721	4.31968	18.5127	418
cd8	all	acuity_maxn	model_neut	FKBP11	8.33986	5	3.07672e-06	0.000592183	0.323958	0.188752	0.459165	4.70437	4.26372	36.231	2731
cd8	all	acuity_maxn	model_neut	CRIP2	2.82891	2	3.12397e-06	0.00059304	-1.15754	-1.64098	-0.674103	-4.70116	4.24975	1.12522	36
cd8	all	acuity_maxn	model_neut	TIPARP-AS1	3.53007	2	3.35423e-06	0.000617624	-0.882413	-1.25213	-0.5127	-4.68615	4.18458	1.85121	53
cd8	all	acuity_maxn	model_neut	ZNF197	3.26561	2	3.38645e-06	0.000617624	-0.855625	-1.21427	-0.496981	-4.68413	4.17582	1.58139	58
cd8	all	acuity_maxn	model_neut	LTC4S	2.10563	2	3.38717e-06	0.000617624	-1.0147	-1.44002	-0.589372	-4.68409	4.17562	0.691391	43
cd8	all	acuity_maxn	model_neut	DYNLT1	8.21266	5	3.72321e-06	0.000670081	0.445588	0.258011	0.633165	4.66406	4.08896	35.7067	565
cd8	all	acuity_maxn	model_neut	HERPUD1	8.75355	5	4.1122e-06	0.000730601	0.45581	0.263057	0.648563	4.64293	3.99796	43.7392	564
cd8	all	acuity_maxn	model_neut	COPG2	3.98482	3	4.29547e-06	0.000753502	-0.765708	-1.09016	-0.441255	-4.63364	3.95803	2.55331	90
cd8	all	acuity_maxn	model_neut	SH2D2A	8.42941	5	4.61105e-06	0.00079875	0.496431	0.285389	0.707472	4.61849	3.89313	38.0865	431
cd8	all	acuity_maxn	model_neut	AC008074.3	0.826048	1	4.76801e-06	0.000812514	-0.749457	-1.06856	-0.430354	-4.61132	3.86249	0.168969	101
cd8	all	acuity_maxn	model_neut	TSPAN2	5.92655	4	4.80777e-06	0.000812514	-0.7432	-1.05976	-0.426639	-4.60954	3.85489	9.80437	104
cd8	all	acuity_maxn	model_neut	PDE4D	7.05577	5	5.00096e-06	0.00083498	0.70226	0.402587	1.00193	4.60109	3.81884	18.0722	137
cd8	all	acuity_maxn	model_neut	ZMAT1	4.30391	3	5.73885e-06	0.000946774	-0.769264	-1.09966	-0.438871	-4.57146	3.69293	3.22918	110
cd8	all	acuity_maxn	model_neut	SUSD3	4.39606	3	5.97609e-06	0.000967431	-0.98334	-1.40649	-0.560194	-4.56271	3.65589	3.26269	55
cd8	all	acuity_maxn	model_neut	MOB3C	2.94456	2	6.00369e-06	0.000967431	-0.966953	-1.38314	-0.550767	-4.56172	3.65167	1.40326	61
cd8	all	acuity_maxn	model_neut	GOLGA6L4	1.90891	2	6.25284e-06	0.000995998	-0.940395	-1.34593	-0.534858	-4.55291	3.61449	0.585882	67
cd8	all	acuity_maxn	model_neut	ARHGAP9	8.08491	5	6.37701e-06	0.00100423	0.320512	0.182164	0.458859	4.54865	3.59651	31.6477	4432
cd8	all	acuity_maxn	model_neut	NEAT1	8.88049	5	6.89533e-06	0.00107366	0.453481	0.257005	0.649958	4.53168	3.52508	44.0107	1332
cd8	all	acuity_maxn	model_neut	CETN2	4.3685	3	7.04626e-06	0.00108497	-0.713975	-1.02364	-0.404315	-4.52697	3.50529	3.39768	166
cd8	all	acuity_maxn	model_neut	DNAJC4	6.94211	5	7.59228e-06	0.00113167	0.284913	0.160897	0.40893	4.5107	3.43708	17.1366	5694
cd8	all	acuity_maxn	model_neut	DLEC1	1.96824	2	7.64039e-06	0.00113167	-0.861608	-1.23676	-0.486455	-4.50932	3.43131	0.604812	98
cd8	all	acuity_maxn	model_neut	TBC1D3L	0.875793	1	7.69568e-06	0.00113167	-0.795743	-1.14234	-0.449147	-4.50774	3.42472	0.209465	129
cd8	all	acuity_maxn	model_neut	FXR2	2.83569	2	7.70068e-06	0.00113167	-0.901878	-1.29471	-0.509041	-4.5076	3.42413	1.22855	84
cd8	all	acuity_maxn	model_neut	SPINK2	2.20252	2	7.75787e-06	0.00113167	-1.11595	-1.6022	-0.629692	-4.50598	3.41737	0.716216	50
cd8	all	acuity_maxn	model_neut	TRABD2A	4.7016	3	8.05089e-06	0.00116218	-0.780327	-1.12095	-0.4397	-4.49787	3.3835	4.02515	145
cd8	all	acuity_maxn	model_neut	TRAV6	2.90898	2	8.24565e-06	0.00116893	-1.49473	-2.14797	-0.841493	-4.49264	3.36166	1.02855	32
cd8	all	acuity_maxn	model_neut	AL928654.3	0.567801	1	8.26636e-06	0.00116893	-0.57871	-0.831652	-0.325767	-4.49209	3.35937	0.119318	423
cd8	all	acuity_maxn	model_neut	AC007114.1	2.10127	2	8.39955e-06	0.00117469	-0.912781	-1.31205	-0.51351	-4.48858	3.34477	0.638016	88
cd8	all	acuity_maxn	model_neut	SLX1A	2.25432	2	8.53995e-06	0.00117469	-0.928397	-1.33483	-0.521966	-4.48495	3.32963	0.816139	83
cd8	all	neut	model_neut	EIF2AK2	7.93298	5	1.25927e-104	1.7451e-100	-2.60888	-2.80564	-2.41212	-26.0329	227.674	32.5098	10
cd8	all	neut	model_neut	ISG15	9.16689	5	9.66485e-99	6.69678e-95	-3.29237	-3.55091	-3.03382	-25.0026	214.235	50.31	4
cd8	all	neut	model_neut	IFI6	9.20921	5	3.79129e-97	1.75132e-93	-3.54463	-3.82613	-3.26313	-24.7233	210.596	51.6085	2
cd8	all	neut	model_neut	IRF7	7.65915	5	1.03686e-91	3.5922e-88	-3.25652	-3.52552	-2.98752	-23.7689	198.177	31.1937	7
cd8	all	neut	model_neut	MX1	7.61098	5	7.01802e-88	1.94512e-84	-3.57893	-3.88319	-3.27466	-23.0944	189.427	28.9642	5
cd8	all	neut	model_neut	SP100	8.92477	5	7.09439e-86	1.63857e-82	-1.398	-1.51871	-1.2773	-22.7404	184.848	49.6362	30
cd8	all	neut	model_neut	XAF1	8.22352	5	2.28625e-83	4.52612e-80	-2.98297	-3.24565	-2.72029	-22.2964	179.117	39.5829	12
cd8	all	neut	model_neut	MX2	6.40151	4	1.93133e-82	3.34554e-79	-3.08361	-3.35716	-2.81005	-22.132	177	15.7589	11
cd8	all	neut	model_neut	IFI44L	7.00746	5	5.00949e-80	7.7135e-77	-4.90383	-5.34747	-4.4602	-21.7029	171.485	25.2119	1
cd8	all	neut	model_neut	TRIM22	8.35131	5	1.13523e-79	1.57321e-76	-1.89946	-2.0718	-1.72712	-21.6396	170.673	39.0191	22
cd8	all	neut	model_neut	IFITM1	13.0481	5	3.9019e-78	4.91569e-75	-1.37624	-1.50271	-1.24977	-21.3655	167.164	98.3075	35
cd8	all	neut	model_neut	ISG20	9.73197	5	2.36433e-77	2.73041e-74	-1.74627	-1.9078	-1.58473	-21.2257	165.376	64.2454	25
cd8	all	neut	model_neut	LY6E	10.959	5	5.11962e-76	5.45752e-73	-1.49276	-1.63242	-1.35311	-20.9865	162.324	84.204	34
cd8	all	neut	model_neut	RSAD2	4.76239	3	3.88288e-73	3.84349e-70	-4.7427	-5.19764	-4.28777	-20.4687	155.744	9.0157	3
cd8	all	neut	model_neut	PLSCR1	7.37209	5	4.24328e-73	3.92022e-70	-2.43876	-2.67277	-2.20474	-20.4617	155.656	23.0702	15
cd8	all	neut	model_neut	SAMD9	7.21887	5	1.20201e-72	1.04109e-69	-2.01851	-2.21297	-1.82405	-20.3801	154.623	22.7922	23
cd8	all	neut	model_neut	HERC6	4.9429	3	3.05238e-72	2.48823e-69	-2.9736	-3.26111	-2.6861	-20.307	153.698	6.51484	13
cd8	all	neut	model_neut	BST2	9.46776	5	9.28402e-72	7.14767e-69	-1.73879	-1.90763	-1.56995	-20.2197	152.594	59.0233	29
cd8	all	neut	model_neut	DRAP1	9.46505	5	2.94823e-71	2.15035e-68	-0.911958	-1.00091	-0.823004	-20.1289	151.448	62.5791	53
cd8	all	neut	model_neut	PHF11	7.84298	5	2.48394e-70	1.72112e-67	-1.24822	-1.371	-1.12544	-19.9611	149.333	30.1818	45
cd8	all	neut	model_neut	ADAR	8.31564	5	3.13297e-70	2.06746e-67	-1.27237	-1.39764	-1.14711	-19.9428	149.103	38.3874	44
cd8	all	neut	model_neut	CMPK2	4.803	3	5.22132e-70	3.28895e-67	-4.05899	-4.45942	-3.65857	-19.9025	148.596	7.57303	9
cd8	all	neut	model_neut	PPM1K	7.10565	5	9.83039e-69	5.92303e-66	-1.66866	-1.83521	-1.5021	-19.6707	145.683	20.7409	33
cd8	all	neut	model_neut	SP110	8.28253	5	2.41321e-68	1.39343e-65	-1.38628	-1.52516	-1.24741	-19.5996	144.792	36.1509	42
cd8	all	neut	model_neut	IFIT3	5.87887	4	2.53577e-68	1.40563e-65	-4.39436	-4.83465	-3.95406	-19.5956	144.743	14.0402	8
cd8	all	neut	model_neut	PARP9	6.91823	5	7.19568e-68	3.8353e-65	-2.3122	-2.54486	-2.07955	-19.513	143.708	19.5771	20
cd8	all	neut	model_neut	C19orf66	8.12265	5	1.55007e-66	7.95587e-64	-1.2223	-1.34685	-1.09776	-19.2691	140.662	35.2304	47
cd8	all	neut	model_neut	DDX60	5.86032	4	5.25271e-65	2.59972e-62	-2.46144	-2.71596	-2.20692	-18.9881	137.166	10.5527	18
cd8	all	neut	model_neut	IFI35	7.54356	5	4.97818e-64	2.37888e-61	-1.89645	-2.09442	-1.69847	-18.808	134.934	25.9552	32
cd8	all	neut	model_neut	HELZ2	5.49088	4	5.25177e-64	2.42597e-61	-2.41393	-2.66598	-2.16188	-18.8037	134.881	8.78839	21
cd8	all	neut	model_neut	IFIT1	4.4327	3	8.46525e-64	3.78424e-61	-4.99282	-5.51521	-4.47043	-18.7654	134.407	8.99786	6
cd8	all	neut	model_neut	OAS3	5.76537	4	8.89835e-63	3.85354e-60	-2.80131	-3.09739	-2.50523	-18.5763	132.073	10.0562	16
cd8	all	neut	model_neut	OAS1	6.5583	5	1.19191e-62	5.0053e-60	-3.22874	-3.57043	-2.88705	-18.5528	131.783	18.3459	14
cd8	all	neut	model_neut	TMEM123	8.06862	5	1.82923e-62	7.45572e-60	-1.15076	-1.27277	-1.02875	-18.5183	131.358	31.1455	51
cd8	all	neut	model_neut	IFI44	6.26643	4	2.76116e-62	1.09326e-59	-2.573	-2.8463	-2.29971	-18.4851	130.95	13.2823	19
cd8	all	neut	model_neut	DDX60L	6.03991	4	4.22986e-61	1.62826e-58	-2.00459	-2.22008	-1.7891	-18.2646	128.242	10.9805	31
cd8	all	neut	model_neut	USP18	5.22538	4	2.67212e-58	1.00082e-55	-2.95938	-3.28692	-2.63185	-17.7399	121.843	7.83106	17
cd8	all	neut	model_neut	SHISA5	9.04375	5	2.42667e-56	8.8497e-54	-1.11361	-1.23949	-0.98773	-17.3696	117.37	53.7764	55
cd8	all	neut	model_neut	OAS2	6.58327	5	3.20852e-55	1.14009e-52	-2.31251	-2.57717	-2.04786	-17.1561	114.809	16.2435	28
cd8	all	neut	model_neut	EPSTI1	6.74915	5	3.91686e-54	1.357e-51	-2.52506	-2.81758	-2.23254	-16.9483	112.326	17.6871	27
cd8	all	neut	model_neut	LGALS9	6.22477	4	4.40649e-54	1.48939e-51	-1.98145	-2.21113	-1.75178	-16.9385	112.21	11.7577	38
cd8	all	neut	model_neut	EIF3L	8.78933	5	2.06749e-51	6.82172e-49	0.780526	0.687212	0.873839	16.423	106.108	43.7894	68
cd8	all	neut	model_neut	OASL	6.94759	5	3.44744e-50	1.11104e-47	-2.1675	-2.43044	-1.90456	-16.1848	103.317	19.4426	37
cd8	all	neut	model_neut	SAMD9L	6.83794	5	3.43344e-49	1.08138e-46	-2.16426	-2.43002	-1.89849	-15.9891	101.037	19.2964	39
cd8	all	neut	model_neut	NT5C3A	7.23889	5	9.67683e-49	2.98003e-46	-0.906853	-1.01883	-0.794875	-15.9006	100.01	20.709	67
cd8	all	neut	model_neut	ZNFX1	6.4968	4	1.27474e-48	3.84028e-46	-1.18825	-1.33519	-1.0413	-15.877	99.7362	13.9428	57
cd8	all	neut	model_neut	DTX3L	6.49262	4	1.50922e-48	4.44996e-46	-1.8173	-2.04223	-1.59236	-15.8625	99.5687	14.6737	46
cd8	all	neut	model_neut	LAP3	7.328	5	7.88109e-48	2.27534e-45	-1.45178	-1.6331	-1.27046	-15.7206	97.9295	20.5579	52
cd8	all	neut	model_neut	STAT1	7.97377	5	1.36828e-47	3.86973e-45	-1.96944	-2.21615	-1.72272	-15.6731	97.3824	30.123	43
cd8	all	neut	model_neut	UBE2L6	8.94714	5	1.72364e-47	4.77725e-45	-1.1452	-1.28885	-1.00156	-15.6532	97.1534	48.3249	63
cd8	all	neut	model_neut	LAMP3	1.80102	2	7.12182e-47	1.93518e-44	-2.99281	-3.37116	-2.61445	-15.5307	95.7465	0.667962	26
cd8	all	neut	model_neut	HERC5	6.35346	4	8.1593e-47	2.17445e-44	-2.2569	-2.54243	-1.97136	-15.5189	95.6116	13.8576	40
cd8	all	neut	model_neut	IFIT5	5.39946	4	2.36699e-46	6.189e-44	-1.74645	-1.96873	-1.52417	-15.4266	94.5555	7.12229	48
cd8	all	neut	model_neut	AP001610.1	2.79202	2	1.17199e-45	3.00767e-43	-3.1685	-3.57544	-2.76157	-15.2874	92.9692	1.54073	24
cd8	all	neut	model_neut	DHX58	4.42495	3	2.74925e-44	6.92712e-42	-2.28102	-2.57937	-1.98267	-15.0111	89.8407	4.40513	41
cd8	all	neut	model_neut	N4BP1	5.55546	4	3.11661e-44	7.7125e-42	-1.71813	-1.94302	-1.49324	-15.0001	89.7164	7.94355	49
cd8	all	neut	model_neut	CHMP5	7.16468	5	2.56389e-42	6.23339e-40	-1.33125	-1.51016	-1.15234	-14.6094	85.3444	20.4663	61
cd8	all	neut	model_neut	STAT2	5.65801	4	6.15935e-42	1.47166e-39	-1.79439	-2.03684	-1.55194	-14.5311	84.4755	8.74851	50
cd8	all	neut	model_neut	ERICH3	1.57732	1	1.48217e-40	3.48135e-38	-2.81596	-3.20409	-2.42784	-14.2451	81.3228	0.696666	36
cd8	all	neut	model_neut	PARP10	6.81994	5	1.58911e-40	3.64642e-38	-1.39525	-1.58764	-1.20285	-14.2388	81.2537	17.9737	62
cd8	all	neut	model_neut	BISPR	6.04995	4	1.60508e-40	3.64642e-38	-1.45021	-1.65019	-1.25023	-14.2379	81.2438	10.065	58
cd8	all	neut	model_neut	EIF3K	10.2316	5	5.3085e-40	1.18654e-37	0.342257	0.294698	0.389816	14.1296	80.0583	76.4639	129
cd8	all	neut	model_neut	NUB1	7.47515	5	1.44748e-39	3.184e-37	-0.748759	-0.853481	-0.644037	-14.0383	79.0642	23.9825	82
cd8	all	neut	model_neut	NRIR	0.681855	1	2.44487e-37	5.2939e-35	-1.78632	-2.04484	-1.52779	-13.5666	73.9815	0.172537	54
cd8	all	neut	model_neut	PARP12	5.58349	4	1.63435e-36	3.48443e-34	-1.6642	-1.90823	-1.42017	-13.3895	72.0993	8.46783	56
cd8	all	neut	model_neut	TYMP	7.38182	5	1.91763e-35	4.02644e-33	-1.69057	-1.94284	-1.43831	-13.158	69.66	23.6347	59
cd8	all	neut	model_neut	PML	6.29214	4	2.16448e-34	4.47693e-32	-0.951758	-1.09631	-0.807209	-12.9277	67.2595	11.6775	80
cd8	all	neut	model_neut	ZBP1	7.51146	5	2.84687e-34	5.80174e-32	-1.19836	-1.38073	-1.01599	-12.9015	66.9882	24.6997	69
cd8	all	neut	model_neut	TRIM38	6.03126	4	6.2057e-34	1.24636e-31	-1.08195	-1.24756	-0.916332	-12.8268	66.2165	10.2964	73
cd8	all	neut	model_neut	COX4I1	11.0076	5	2.77608e-33	5.49585e-31	0.286543	0.242183	0.330903	12.6826	64.733	89.6346	178
cd8	all	neut	model_neut	PARP14	6.48082	4	3.78674e-33	7.39108e-31	-1.20476	-1.39172	-1.01781	-12.6526	64.4256	13.5231	70
cd8	all	neut	model_neut	IFI16	8.31011	5	4.564e-33	8.78443e-31	-1.01775	-1.17591	-0.859592	-12.6345	64.2407	34.0695	79
cd8	all	neut	model_neut	C1GALT1	6.66964	5	5.23488e-33	9.93767e-31	-0.747732	-0.864052	-0.631411	-12.6212	64.1049	14.9082	92
cd8	all	neut	model_neut	SLFN5	7.78046	5	3.28276e-32	6.14763e-30	-1.14464	-1.32527	-0.964022	-12.4425	62.2873	28.6021	74
cd8	all	neut	model_neut	IFIH1	4.70319	3	1.68947e-31	3.1217e-29	-1.76128	-2.04284	-1.47971	-12.2817	60.6655	4.91732	65
cd8	all	neut	model_neut	MYD88	6.75358	5	2.81856e-31	5.13942e-29	-0.810527	-0.940637	-0.680417	-12.2312	60.1589	15.6854	90
cd8	all	neut	model_neut	EEF1B2	11.2869	5	4.97137e-31	8.94718e-29	0.529761	0.444329	0.615193	12.175	59.5973	89.1886	117
cd8	all	neut	model_neut	NAPA	8.19085	5	3.0988e-30	5.50554e-28	-0.509911	-0.593392	-0.426431	-11.9928	57.7863	34.8119	122
cd8	all	neut	model_neut	ODF3B	5.18434	4	6.86393e-30	1.20406e-27	-1.68941	-1.96785	-1.41098	-11.913	56.9994	6.18078	66
cd8	all	neut	model_neut	RPS4X	12.9588	5	8.68207e-30	1.50395e-27	0.46735	0.390172	0.544528	11.8894	56.7669	98.4877	131
cd8	all	neut	model_neut	RPL3	12.6874	5	2.07441e-29	3.54903e-27	0.557332	0.464609	0.650055	11.8015	55.9051	98.0287	120
cd8	all	neut	model_neut	SMCHD1	8.48421	5	2.13214e-29	3.60331e-27	-0.756762	-0.882693	-0.630831	-11.7987	55.8779	39.9545	98
cd8	all	neut	model_neut	RNF213	9.82381	5	3.05044e-29	5.09313e-27	-0.739703	-0.863175	-0.616231	-11.7625	55.5236	68.511	102
cd8	all	neut	model_neut	IFIT2	5.50712	4	3.46956e-29	5.72395e-27	-2.12195	-2.47654	-1.76736	-11.7494	55.3962	7.78808	60
cd8	all	neut	model_neut	TRANK1	6.56328	5	3.93113e-29	6.40912e-27	-1.01346	-1.183	-0.843923	-11.7368	55.2727	14.4306	85
cd8	all	neut	model_neut	USP15	7.95563	5	5.17401e-29	8.33737e-27	-0.667619	-0.779569	-0.555669	-11.7089	55.0009	30.7588	109
cd8	all	neut	model_neut	RPL4	10.733	5	9.35491e-29	1.49012e-26	0.581145	0.483191	0.679099	11.6486	54.415	80.6426	116
cd8	all	neut	model_neut	RPS8	13.0647	5	7.25403e-28	1.14235e-25	0.428558	0.354996	0.50212	11.4384	52.3891	99.0222	151
cd8	all	neut	model_neut	IRF9	5.61033	4	9.07607e-28	1.41322e-25	-1.26574	-1.48344	-1.04804	-11.4153	52.1675	8.01539	77
cd8	all	neut	model_neut	PNPT1	5.52088	4	9.59629e-28	1.47762e-25	-1.31135	-1.53701	-1.08569	-11.4095	52.1124	7.16697	75
cd8	all	neut	model_neut	RPL5	12.0171	5	1.92639e-27	2.93362e-25	0.447885	0.37032	0.52545	11.3373	51.4232	95.443	148
cd8	all	neut	model_neut	EIF3F	9.64185	5	2.20045e-27	3.31454e-25	0.481287	0.397835	0.564738	11.3235	51.2917	63.8067	138
cd8	all	neut	model_neut	RPS3	13.4333	5	2.27003e-27	3.38259e-25	0.429308	0.354848	0.503768	11.3203	51.2609	99.2723	153
cd8	all	neut	model_neut	UTRN	8.12987	5	2.79543e-27	4.12117e-25	-0.721373	-0.846729	-0.596017	-11.2986	51.0551	33.4986	108
cd8	all	neut	model_neut	RPL27	11.375	5	4.89204e-27	7.1362e-25	0.360426	0.297468	0.423384	11.2403	50.5017	92.6246	179
cd8	all	neut	model_neut	CMTR1	5.24018	4	6.12309e-27	8.83894e-25	-1.04017	-1.22224	-0.858097	-11.2168	50.2798	5.93997	88
cd8	all	neut	model_neut	RPSA	11.9992	5	6.64787e-27	9.49755e-25	0.50578	0.41718	0.59438	11.2082	50.1985	95.1196	134
cd8	all	neut	model_neut	ZC3HAV1	7.85118	5	6.80009e-27	9.61588e-25	-0.57023	-0.670141	-0.470318	-11.2059	50.1761	28.5368	125
cd8	all	neut	model_neut	CD2AP	5.68298	4	1.35233e-26	1.89299e-24	-0.825744	-0.971362	-0.680127	-11.1338	49.4964	7.68893	103
cd8	all	neut	model_neut	RPLP0	12.3814	5	1.6009e-26	2.21852e-24	0.54922	0.452212	0.646228	11.116	49.3296	95.8799	130
cd8	all	timen:acuity_maxn	model_neut	SKP2	4.57294	3	7.23364e-08	0.00100244	-0.274314	-0.37324	-0.175387	-5.44432	7.56084	3.65618	1
cd8	all	timen:acuity_maxn	model_neut	CLCC1	3.55031	2	3.88886e-07	0.00211986	-0.308085	-0.426139	-0.190031	-5.12388	6.05146	1.9713	2
cd8	all	timen:acuity_maxn	model_neut	ALG5	6.59065	5	4.58911e-07	0.00211986	-0.135489	-0.187738	-0.0832401	-5.0914	5.90316	13.2173	71
cd8	all	timen:acuity_maxn	model_neut	FAM173B	3.78526	3	1.45476e-06	0.00504001	-0.289699	-0.406738	-0.17266	-4.8599	4.87147	2.32801	3
cd8	all	timen:acuity_maxn	model_neut	ZDHHC6	6.65032	5	2.62483e-06	0.00621287	-0.125991	-0.178204	-0.0737777	-4.73772	4.34497	14.2475	565
cd8	all	timen:acuity_maxn	model_neut	DARS	7.28648	5	2.68994e-06	0.00621287	-0.136401	-0.19299	-0.0798127	-4.73259	4.32313	19.4109	372
cd8	all	timen:acuity_maxn	model_neut	TAF5	3.8517	3	4.55885e-06	0.00846265	-0.288351	-0.410869	-0.165832	-4.62092	3.85333	2.40559	8
cd8	all	timen:acuity_maxn	model_neut	KPNB1	8.11171	5	4.88535e-06	0.00846265	-0.138062	-0.196912	-0.0792114	-4.60611	3.79179	30.3909	813
cd8	all	timen:acuity_maxn	model_neut	MARS2	3.18097	2	7.10434e-06	0.0109391	-0.291288	-0.417673	-0.164903	-4.52518	3.45891	1.56246	15
cd8	all	timen:acuity_maxn	model_neut	MAT2A	6.14271	4	9.32367e-06	0.0129207	-0.204271	-0.294082	-0.114459	-4.46564	3.21752	10.5473	207
cd8	all	timen:acuity_maxn	model_neut	PCMT1	7.50126	5	1.24611e-05	0.0156987	-0.141265	-0.204282	-0.0782476	-4.40135	2.96025	22.8336	2318
cd8	all	timen:acuity_maxn	model_neut	RAD1	5.31696	4	1.7868e-05	0.0190163	-0.180996	-0.263251	-0.0987409	-4.32032	2.64099	5.74261	1378
cd8	all	timen:acuity_maxn	model_neut	ARL4C	9.44844	5	1.81252e-05	0.0190163	0.0972776	0.0530358	0.141519	4.31708	2.62835	59.8003	5903
cd8	all	timen:acuity_maxn	model_neut	TSPAN2	5.92655	4	1.92112e-05	0.0190163	-0.237343	-0.345618	-0.129068	-4.30386	2.57685	9.80437	305
cd8	all	timen:acuity_maxn	model_neut	SIVA1	8.37145	5	2.15312e-05	0.019523	-0.0794499	-0.115915	-0.042985	-4.27787	2.47599	33.1593	7511
cd8	all	timen:acuity_maxn	model_neut	KIAA1328	4.56941	3	2.46918e-05	0.019523	-0.213466	-0.312165	-0.114768	-4.24646	2.35489	3.79303	1052
cd8	all	timen:acuity_maxn	model_neut	CCDC65	4.50829	3	2.497e-05	0.019523	-0.249157	-0.364427	-0.133886	-4.24388	2.34499	3.83337	391
cd8	all	timen:acuity_maxn	model_neut	TIMM21	4.57784	3	2.63412e-05	0.019523	-0.202142	-0.295934	-0.10835	-4.23157	2.29775	3.5772	1570
cd8	all	timen:acuity_maxn	model_neut	HOXB7	3.11955	2	2.67815e-05	0.019523	-0.279106	-0.408726	-0.149486	-4.22774	2.2831	1.42762	239
cd8	all	timen:acuity_maxn	model_neut	SEC11C	7.99488	5	2.95731e-05	0.019523	-0.0656159	-0.0962549	-0.0349769	-4.20479	2.19551	30.112	9160
cd8	all	timen:acuity_maxn	model_neut	SEC61A1	6.88311	5	2.95846e-05	0.019523	-0.135196	-0.198326	-0.0720655	-4.2047	2.19517	16.1501	4872
cd8	all	timen:acuity_maxn	model_neut	HAT1	6.57076	5	3.6217e-05	0.0210505	-0.189191	-0.278537	-0.0998452	-4.15754	2.01662	11.3273	3009
cd8	all	timen:acuity_maxn	model_neut	ORC3	5.22422	4	3.70918e-05	0.0210505	-0.166332	-0.244989	-0.0876758	-4.15195	1.99557	5.59583	4079
cd8	all	timen:acuity_maxn	model_neut	PSAT1	4.16176	3	3.79971e-05	0.0210505	-0.323483	-0.476662	-0.170303	-4.14629	1.9743	2.51855	236
cd8	all	timen:acuity_maxn	model_neut	CCDC115	7.1963	5	3.82915e-05	0.0210505	-0.113976	-0.167972	-0.0599812	-4.14448	1.96749	20.878	6729
cd8	all	timen:acuity_maxn	model_neut	TRAM1	8.20374	5	3.94944e-05	0.0210505	-0.118611	-0.174901	-0.0623216	-4.1372	1.94021	35.0948	6596
cd8	all	timen:acuity_maxn	model_neut	ACTB	14.5969	5	4.43175e-05	0.0227464	-0.0912206	-0.134798	-0.0476434	-4.11002	1.83863	99.7223	8384
cd8	all	timen:acuity_maxn	model_neut	GK	3.22379	2	4.7105e-05	0.0233136	-0.260115	-0.384814	-0.135417	-4.09557	1.78487	1.53561	1576
cd8	all	timen:acuity_maxn	model_neut	XRCC4	4.02807	3	5.04189e-05	0.02377	-0.231253	-0.342554	-0.119952	-4.07941	1.72498	2.64299	2660
cd8	all	timen:acuity_maxn	model_neut	GGACT	4.3386	3	5.31018e-05	0.02377	-0.252346	-0.374168	-0.130523	-4.06705	1.67933	3.51033	2225
cd8	all	timen:acuity_maxn	model_neut	NFU1	6.57527	5	5.47289e-05	0.02377	-0.124569	-0.184813	-0.0643254	-4.05983	1.65275	13.5783	7264
cd8	all	timen:acuity_maxn	model_neut	BFSP1	2.64239	2	5.63041e-05	0.02377	-0.285716	-0.424124	-0.147307	-4.05305	1.62777	1.06207	1558
cd8	all	timen:acuity_maxn	model_neut	RER1	7.84452	5	5.66035e-05	0.02377	-0.0818632	-0.121532	-0.042194	-4.05178	1.62311	27.911	9544
cd8	all	timen:acuity_maxn	model_neut	CLUH	4.02679	3	6.07191e-05	0.0247484	-0.251319	-0.373611	-0.129027	-4.03493	1.56134	2.74058	2780
cd8	all	timen:acuity_maxn	model_neut	TTF1	5.8509	4	6.47278e-05	0.0247814	-0.134423	-0.200084	-0.0687622	-4.01954	1.50509	8.18808	7347
cd8	all	timen:acuity_maxn	model_neut	TNFRSF14	8.20767	5	6.49123e-05	0.0247814	0.0688654	0.0352213	0.102509	4.01886	1.50259	35.6721	10602
cd8	all	timen:acuity_maxn	model_neut	ZNF148	6.74403	5	6.89123e-05	0.0247814	-0.113171	-0.168659	-0.0576818	-4.00441	1.45001	15.5267	8489
cd8	all	timen:acuity_maxn	model_neut	SCPEP1	5.23742	4	6.93762e-05	0.0247814	-0.176358	-0.262863	-0.0898525	-4.00279	1.44411	5.89823	5932
cd8	all	timen:acuity_maxn	model_neut	TMEM128	5.11155	3	7.17545e-05	0.0247814	-0.194382	-0.289923	-0.0988409	-3.99462	1.41447	5.64625	5376
cd8	all	timen:acuity_maxn	model_neut	ACADSB	4.5661	3	7.27621e-05	0.0247814	-0.206738	-0.308439	-0.105038	-3.99124	1.40222	3.69388	5019
cd8	all	timen:acuity_maxn	model_neut	EOGT	4.18591	3	7.33177e-05	0.0247814	-0.214112	-0.319489	-0.108736	-3.98939	1.39553	2.72041	4820
cd8	all	timen:acuity_maxn	model_neut	LEO1	5.04462	3	7.91508e-05	0.0254644	-0.20744	-0.310012	-0.104868	-3.97078	1.32826	5.21941	5365
cd8	all	timen:acuity_maxn	model_neut	THAP11	5.35742	4	8.23822e-05	0.0254644	-0.159851	-0.239086	-0.0806157	-3.96101	1.29311	6.55502	7239
cd8	all	timen:acuity_maxn	model_neut	RAB27A	7.60143	5	8.33815e-05	0.0254644	-0.111713	-0.167128	-0.0562976	-3.95807	1.28252	24.6766	9185
cd8	all	timen:acuity_maxn	model_neut	MRPL43	7.77997	5	8.44819e-05	0.0254644	-0.0641002	-0.0959229	-0.0322774	-3.95486	1.271	28.3461	11352
cd8	all	timen:acuity_maxn	model_neut	LTB	9.13346	5	8.45261e-05	0.0254644	0.226849	0.114225	0.339472	3.95474	1.27054	29.2772	5064
cd8	all	timen:acuity_maxn	model_neut	ABCE1	6.17333	4	9.42123e-05	0.0262234	-0.139431	-0.209123	-0.0697389	-3.92813	1.1753	9.92928	8496
cd8	all	timen:acuity_maxn	model_neut	MRNIP	4.33252	3	9.79856e-05	0.0262234	-0.207756	-0.311855	-0.103656	-3.91846	1.14084	3.37674	6420
cd8	all	timen:acuity_maxn	model_neut	GLMP	5.66965	4	9.82097e-05	0.0262234	-0.181044	-0.271773	-0.0903163	-3.9179	1.13883	7.86519	7257
cd8	all	timen:acuity_maxn	model_neut	PPA2	6.36995	4	0.000100449	0.0262234	-0.124267	-0.18663	-0.0619035	-3.91234	1.11905	11.515	9327
cd8	all	timen:acuity_maxn	model_neut	WDR76	4.95706	3	0.000102288	0.0262234	-0.229845	-0.345325	-0.114365	-3.90786	1.10314	4.26906	5965
cd8	all	timen:acuity_maxn	model_neut	WASHC3	6.94463	5	0.000105344	0.0262234	-0.126805	-0.190633	-0.0629759	-3.90058	1.07731	16.6804	9413
cd8	all	timen:acuity_maxn	model_neut	CTSO	4.47479	3	0.000107144	0.0262234	-0.239729	-0.360529	-0.118928	-3.89638	1.06246	3.76836	5931
cd8	all	timen:acuity_maxn	model_neut	AC009961.1	3.18546	2	0.000110031	0.0262234	-0.242202	-0.364455	-0.119948	-3.88979	1.03914	1.44438	6008
cd8	all	timen:acuity_maxn	model_neut	ACAT2	6.39965	4	0.000110303	0.0262234	-0.137994	-0.207659	-0.0683295	-3.88918	1.03698	10.4436	9187
cd8	all	timen:acuity_maxn	model_neut	HNRNPR	8.53733	5	0.000111787	0.0262234	-0.0770309	-0.115952	-0.0381096	-3.88587	1.02526	37.1615	11442
cd8	all	timen:acuity_maxn	model_neut	GSTZ1	3.62097	2	0.000114903	0.0262234	-0.253698	-0.38211	-0.125287	-3.87904	1.00116	1.94415	5950
cd8	all	timen:acuity_maxn	model_neut	UBTF	6.57134	5	0.000115084	0.0262234	-0.131127	-0.197505	-0.0647495	-3.87864	0.999783	13.187	9606
cd8	all	timen:acuity_maxn	model_neut	COPG2	3.98482	3	0.000115251	0.0262234	-0.219205	-0.33018	-0.108231	-3.87828	0.998512	2.55331	6888
cd8	all	timen:acuity_maxn	model_neut	ZNF574	4.28923	3	0.0001163	0.0262234	-0.235949	-0.355469	-0.116429	-3.87603	0.990568	3.28783	6516
cd8	all	timen:acuity_maxn	model_neut	PSMD12	6.36576	4	0.000119006	0.0262234	-0.120992	-0.182371	-0.0596127	-3.8703	0.970408	11.1626	10087
cd8	all	timen:acuity_maxn	model_neut	CD86	2.33146	2	0.000122657	0.0262234	-0.31921	-0.481461	-0.156959	-3.86277	0.943929	0.75361	4766
cd8	all	timen:acuity_maxn	model_neut	NBPF20	3.5559	2	0.000123149	0.0262234	0.241512	0.118722	0.364302	3.86177	0.940423	1.78651	6662
cd8	all	timen:acuity_maxn	model_neut	RNF168	6.21902	4	0.000123347	0.0262234	-0.125259	-0.18895	-0.0615681	-3.86137	0.939017	10.7901	10075
cd8	all	timen:acuity_maxn	model_neut	DSTN	8.73207	5	0.000124238	0.0262234	-0.0850517	-0.128318	-0.041785	-3.85957	0.932705	43.2943	11429
cd8	all	timen:acuity_maxn	model_neut	GSR	4.83662	3	0.000126366	0.0262234	-0.195523	-0.295098	-0.0959491	-3.85533	0.917827	4.38636	8026
cd8	all	timen:acuity_maxn	model_neut	TMEM109	8.04343	5	0.000128772	0.0262234	-0.081992	-0.123799	-0.0401848	-3.85062	0.90131	31.4212	11589
cd8	all	timen:acuity_maxn	model_neut	CEP57	7.05961	5	0.000130088	0.0262234	-0.102777	-0.155216	-0.0503368	-3.84807	0.892403	17.5011	11009
cd8	all	timen:acuity_maxn	model_neut	MTHFD1	5.52431	4	0.000130568	0.0262234	-0.240167	-0.362737	-0.117597	-3.84715	0.889173	5.86208	7062
cd8	all	timen:acuity_maxn	model_neut	EXOSC8	6.71221	5	0.0001395	0.027617	-0.139332	-0.210749	-0.0679155	-3.83055	0.831234	13.0868	10147
cd8	all	timen:acuity_maxn	model_neut	SRSF1	6.96768	5	0.000145032	0.0283078	-0.112834	-0.170816	-0.054851	-3.82077	0.797193	16.0337	11068
cd8	all	timen:acuity_maxn	model_neut	RBM3	9.88862	5	0.000161792	0.0303975	-0.116552	-0.176882	-0.0562224	-3.79314	0.701517	65.9293	11340
cd8	all	timen:acuity_maxn	model_neut	GTF2H5	6.68498	5	0.000162843	0.0303975	-0.152693	-0.231764	-0.0736218	-3.7915	0.695855	14.1959	10510
cd8	all	timen:acuity_maxn	model_neut	NOC2L	6.6605	5	0.000163681	0.0303975	-0.0979121	-0.148633	-0.0471914	-3.7902	0.691366	14.0557	11792
cd8	all	timen:acuity_maxn	model_neut	HSPB11	7.76102	5	0.000165269	0.0303975	-0.0974028	-0.147892	-0.0469134	-3.78775	0.682919	23.2831	11834
cd8	all	timen:acuity_maxn	model_neut	PPCDC	4.41657	3	0.000167022	0.0303975	-0.180442	-0.274042	-0.0868426	-3.78507	0.673698	3.22297	9935
cd8	all	timen:acuity_maxn	model_neut	CCDC86	4.6175	3	0.0001689	0.0303975	-0.217316	-0.330128	-0.104504	-3.78223	0.663921	3.75114	9149
cd8	all	timen:acuity_maxn	model_neut	SYCE1L	4.05124	3	0.000173508	0.0307648	-0.227468	-0.345763	-0.109172	-3.77539	0.640389	2.62158	9098
cd8	all	timen:acuity_maxn	model_neut	ACAD9	4.74323	3	0.00017538	0.0307648	-0.192668	-0.292939	-0.0923977	-3.77265	0.631006	4.18527	9934
cd8	all	timen:acuity_maxn	model_neut	TRAPPC2L	7.62003	5	0.000185326	0.0313899	-0.0694705	-0.10576	-0.0331806	-3.75859	0.582802	24.0569	12669
cd8	all	timen:acuity_maxn	model_neut	POLD3	4.88719	3	0.000186326	0.0313899	-0.239514	-0.364676	-0.114351	-3.75721	0.578098	4.26813	9351
cd8	all	timen:acuity_maxn	model_neut	FAM204A	7.41378	5	0.000187869	0.0313899	-0.0925726	-0.140975	-0.0441698	-3.75511	0.570893	22.7667	12286
cd8	all	timen:acuity_maxn	model_neut	FGL2	5.26592	4	0.000188004	0.0313899	-0.259332	-0.394933	-0.12373	-3.75492	0.570264	7.19769	9034
cd8	all	timen:acuity_maxn	model_neut	SNX5	6.99854	5	0.000191815	0.0315505	-0.112019	-0.170672	-0.0533652	-3.74979	0.552734	16.945	11980
cd8	all	timen:acuity_maxn	model_neut	PRR13	9.77905	5	0.00019352	0.0315505	-0.0505601	-0.0770496	-0.0240706	-3.74753	0.545005	68.8401	13043
cd8	all	timen:acuity_maxn	model_neut	HMGN4	7.69043	5	0.00020337	0.032771	-0.107828	-0.164515	-0.0511424	-3.7348	0.501646	27.5691	12245
cd8	all	timen:acuity_maxn	model_neut	ELP6	6.13307	4	0.000210407	0.0334672	-0.11094	-0.169399	-0.0524813	-3.72605	0.471947	9.82144	12298
cd8	all	timen:acuity_maxn	model_neut	NDUFV3	5.9637	4	0.000214614	0.0334672	-0.135932	-0.207658	-0.0642057	-3.72095	0.454668	9.20561	11984
cd8	all	timen:acuity_maxn	model_neut	PSTPIP2	4.9967	3	0.000214936	0.0334672	-0.198661	-0.303498	-0.0938245	-3.72057	0.45336	5.20327	11061
cd8	all	timen:acuity_maxn	model_neut	BCKDHB	5.06085	3	0.000223753	0.0340309	-0.156865	-0.239877	-0.0738536	-3.7102	0.418275	5.19536	11869
cd8	all	timen:acuity_maxn	model_neut	TRMT6	5.16557	4	0.000228868	0.0340309	-0.177408	-0.271439	-0.0833771	-3.70436	0.398555	5.443	11699
cd8	all	timen:acuity_maxn	model_neut	SPACA9	2.92693	2	0.000229246	0.0340309	-0.2397	-0.366761	-0.112638	-3.70393	0.397116	1.22467	10894
cd8	all	timen:acuity_maxn	model_neut	TMEM222	6.30358	4	0.000231223	0.0340309	-0.100863	-0.154361	-0.0473646	-3.70171	0.389624	11.6367	12704
cd8	all	timen:acuity_maxn	model_neut	ANKRD39	6.19154	4	0.00023319	0.0340309	-0.10603	-0.162302	-0.0497579	-3.69952	0.382237	10.1116	12664
cd8	all	timen:acuity_maxn	model_neut	HACD3	6.58259	5	0.000234912	0.0340309	-0.121633	-0.186219	-0.0570468	-3.69761	0.375816	12.2531	12501
cd8	all	timen:acuity_maxn	model_neut	PEMT	5.38644	4	0.00023601	0.0340309	-0.117525	-0.179951	-0.0550998	-3.6964	0.371749	6.22593	12563
cd8	all	timen:acuity_maxn	model_neut	AC010531.6	1.93701	2	0.000238201	0.0340309	-0.250495	-0.383635	-0.117354	-3.69401	0.363689	0.566177	11024
cd8	all	timen:acuity_maxn	model_neut	IRF1	9.63521	5	0.000242258	0.0342235	0.127407	0.0596084	0.195205	3.68963	0.348961	58.2562	12538
cd8	all	timen:acuity_maxn	model_neut	ANAPC7	4.94765	3	0.000244489	0.0342235	-0.191363	-0.293261	-0.089465	-3.68725	0.340969	5.10956	11881
cd8	all	timen:acuity_maxn	model_neut	IQCB1	5.29778	4	0.000247467	0.034294	-0.14128	-0.216573	-0.0659863	-3.68411	0.330412	5.90522	12476
cd8	6	(Intercept)	model_neut	RPL41	11.2267	5	0	0	11.2757	11.1948	11.3566	273.697	1568.89	100	1
cd8	6	(Intercept)	model_neut	RPL28	10.6138	5	0	0	10.6497	10.5717	10.7276	268.099	1556.56	100	4
cd8	6	(Intercept)	model_neut	FAU	9.34712	5	0	0	9.42011	9.34707	9.49315	253.227	1522.18	100	19
cd8	6	(Intercept)	model_neut	RPL19	9.96158	5	0	0	10.0365	9.95763	10.1154	249.769	1513.84	100	11
cd8	6	(Intercept)	model_neut	RPS15	10.0094	5	0	0	9.9993	9.91912	10.0795	244.853	1501.73	100	13
cd8	6	(Intercept)	model_neut	RPL32	10.1569	5	0	0	10.1927	10.1105	10.2748	243.574	1498.54	100	9
cd8	6	(Intercept)	model_neut	RPS3	10.08	5	0	0	10.1812	10.098	10.2644	240.238	1490.11	100	12
cd8	6	(Intercept)	model_neut	RPS19	10.1522	5	0	0	10.2524	10.1686	10.3363	239.946	1489.36	100	10
cd8	6	(Intercept)	model_neut	PTMA	10.6865	5	0	0	10.6497	10.5611	10.7383	236.049	1479.32	100	6
cd8	6	(Intercept)	model_neut	RPS27A	9.847	5	0	0	10.042	9.95744	10.1266	233.16	1471.75	100	15
cd8	6	(Intercept)	model_neut	RPL18A	9.84882	5	0	0	9.89181	9.80843	9.97519	232.927	1471.13	100	18
cd8	6	(Intercept)	model_neut	TMSB10	11.2003	5	0	0	11.1837	11.0891	11.2784	231.897	1468.4	100	5
cd8	6	(Intercept)	model_neut	TMSB4X	11.3905	5	0	0	11.3599	11.2635	11.4563	231.428	1467.15	100	2
cd8	6	(Intercept)	model_neut	RPS23	9.92259	5	0	0	9.96136	9.87642	10.0463	230.237	1463.97	100	17
cd8	6	(Intercept)	model_neut	RPS12	10.546	5	0	0	10.6515	10.5606	10.7423	230.189	1463.84	100	7
cd8	6	(Intercept)	model_neut	RPL14	9.33068	5	0	0	9.29974	9.21993	9.37955	228.771	1460.03	100	28
cd8	6	(Intercept)	model_neut	RPL29	9.56225	5	0	0	9.59824	9.51547	9.681	227.696	1457.12	100	24
cd8	6	(Intercept)	model_neut	RPS15A	10.0926	5	0	0	10.2811	10.1915	10.3708	225.119	1450.08	100	14
cd8	6	(Intercept)	model_neut	RPL35	9.32241	5	0	0	9.27882	9.1965	9.36113	221.322	1439.54	100	29
cd8	6	(Intercept)	model_neut	RPL11	9.89073	5	0	0	9.91915	9.83023	10.0081	219.028	1433.06	100	23
cd8	6	(Intercept)	model_neut	RPL30	9.90899	5	0	0	10.005	9.91448	10.0955	217.036	1427.38	100	21
cd8	6	(Intercept)	model_neut	RPL13	10.2123	5	0	0	10.2859	10.1928	10.379	216.93	1427.08	100	16
cd8	6	(Intercept)	model_neut	RPL12	9.59328	5	0	0	9.63521	9.54799	9.72243	216.898	1426.98	100	25
cd8	6	(Intercept)	model_neut	RPS9	8.99695	5	0	0	9.026	8.94259	9.10941	212.47	1414.12	100	34
cd8	6	(Intercept)	model_neut	RPS24	9.61905	5	0	0	9.68234	9.59178	9.7729	209.92	1406.58	100	27
cd8	6	(Intercept)	model_neut	RPS4X	9.72457	5	0	0	10.1581	10.062	10.2542	207.601	1399.62	100	22
cd8	6	(Intercept)	model_neut	EEF1A1	10.8092	5	0	0	10.9486	10.8448	11.0524	207.159	1398.29	100	8
cd8	6	(Intercept)	model_neut	RPS18	10.2172	5	0	0	10.261	10.1633	10.3588	206.128	1395.16	100	20
cd8	6	(Intercept)	model_neut	SERF2	8.86547	5	0	0	8.95045	8.86486	9.03604	205.328	1392.72	100	42
cd8	6	(Intercept)	model_neut	RPL8	9.38015	5	0	0	9.30039	9.21024	9.39055	202.545	1384.16	100	33
cd8	6	(Intercept)	model_neut	RPS8	9.90908	5	0	0	9.9363	9.83989	10.0327	202.365	1383.6	100	26
cd8	6	(Intercept)	model_neut	RPS6	9.4772	5	0	0	9.53067	9.43759	9.62374	201.055	1379.52	100	30
cd8	6	(Intercept)	model_neut	RPSA	9.25434	5	0	0	9.25159	9.15867	9.34451	195.482	1361.81	100	37
cd8	6	(Intercept)	model_neut	RPL35A	9.10366	5	0	0	9.18072	9.08835	9.27309	195.142	1360.72	100	40
cd8	6	(Intercept)	model_neut	RPL23A	8.76044	5	0	0	8.79828	8.70966	8.88689	194.933	1360.04	100	48
cd8	6	(Intercept)	model_neut	ACTB	12.2143	5	0	0	12.2261	12.1026	12.3496	194.37	1358.22	100	3
cd8	6	(Intercept)	model_neut	RPL36	9.35014	5	0	0	9.30667	9.20966	9.40368	188.354	1338.34	100	43
cd8	6	(Intercept)	model_neut	RPS25	9.07994	5	0	0	9.07914	8.98428	9.174	187.926	1336.9	100	46
cd8	6	(Intercept)	model_neut	TPT1	9.21005	5	0	0	9.3662	9.26834	9.46407	187.907	1336.84	100	39
cd8	6	(Intercept)	model_neut	RPLP2	9.22621	5	0	0	9.27786	9.17923	9.37648	184.702	1325.93	100	44
cd8	6	(Intercept)	model_neut	RPL21	8.86418	5	0	0	9.0065	8.90961	9.10339	182.513	1318.37	100	50
cd8	6	(Intercept)	model_neut	RPL27	8.33358	5	0	0	8.37054	8.28011	8.46097	181.737	1315.66	100	56
cd8	6	(Intercept)	model_neut	RPS3A	9.52947	5	0	0	9.63835	9.53317	9.74353	179.914	1309.26	100	36
cd8	6	(Intercept)	model_neut	EEF1D	8.05308	5	0	0	8.10232	8.01381	8.19083	179.732	1308.61	100	61
cd8	6	(Intercept)	model_neut	RPL37	9.54689	5	0	0	9.63824	9.53209	9.7444	178.264	1303.4	100	38
cd8	6	(Intercept)	model_neut	RPS5	9.03608	5	0	0	9.04705	8.94551	9.1486	174.927	1291.37	100	53
cd8	6	(Intercept)	model_neut	COX8A	7.86239	5	0	0	7.73937	7.64967	7.82908	169.393	1270.87	100	76
cd8	6	(Intercept)	model_neut	RPL39	9.97343	5	0	0	10.1528	10.0351	10.2704	169.389	1270.85	100	32
cd8	6	(Intercept)	model_neut	ATP5F1E	8.78691	5	0	0	8.76844	8.66583	8.87105	167.782	1264.76	100	55
cd8	6	(Intercept)	model_neut	EEF1B2	8.25381	5	0	0	8.35252	8.25381	8.45123	166.135	1258.46	100	64
cd8	6	(Intercept)	model_neut	RPS21	9.48983	5	0	0	9.59393	9.48018	9.70768	165.599	1256.4	100	47
cd8	6	(Intercept)	model_neut	TPM3	7.79142	5	0	0	7.66129	7.56741	7.75516	160.232	1235.32	100	78
cd8	6	(Intercept)	model_neut	RPS27	10.121	5	0	0	10.3413	10.209	10.4736	153.496	1207.79	100	41
cd8	6	(Intercept)	model_neut	EIF1	8.57918	5	0	0	8.70728	8.59517	8.81939	152.49	1203.57	100	65
cd8	6	(Intercept)	model_neut	CORO1A	8.86186	5	0	0	8.72224	8.60743	8.83705	149.162	1189.41	100	68
cd8	6	(Intercept)	model_neut	RPLP0	9.88572	5	0	0	9.87346	9.74287	10.004	148.454	1186.36	100	52
cd8	6	(Intercept)	model_neut	RPLP1	11.0615	5	0	0	11.2333	11.0792	11.3873	143.136	1162.93	99.8561	31
cd8	6	(Intercept)	model_neut	GAPDH	10.5338	5	0	0	10.2915	10.1495	10.4334	142.358	1159.43	100	49
cd8	6	(Intercept)	model_neut	MT-CO2	10.9671	5	0	0	11.0031	10.8502	11.156	141.301	1154.64	100	35
cd8	6	(Intercept)	model_neut	RPL10	10.4607	5	0	0	10.6968	10.5449	10.8486	138.277	1140.74	99.8561	45
cd8	6	(Intercept)	model_neut	RPL37A	8.56898	5	0	0	8.46887	8.34664	8.5911	136.034	1130.23	100	77
cd8	6	(Intercept)	model_neut	RPL18	9.35736	5	0	0	9.48331	9.34406	9.62255	133.715	1119.18	99.8561	60
cd8	6	(Intercept)	model_neut	PFN1	10.6385	5	0	0	10.7097	10.5474	10.872	129.563	1098.91	99.8561	51
cd8	6	(Intercept)	model_neut	MYL6	8.93269	5	0	0	8.95971	8.82393	9.09549	129.557	1098.88	99.8561	75
cd8	6	(Intercept)	model_neut	RPL24	8.54566	5	0	0	8.62041	8.48909	8.75173	128.887	1095.55	99.8561	79
cd8	6	(Intercept)	model_neut	CALM1	9.1051	5	0	0	9.07223	8.9333	9.21115	128.214	1092.18	99.8561	72
cd8	6	(Intercept)	model_neut	RPS13	9.48147	5	0	0	9.55661	9.4089	9.70432	127.026	1086.2	99.8561	67
cd8	6	(Intercept)	model_neut	RPS28	9.92251	5	0	0	10.0906	9.9341	10.2471	126.586	1083.98	99.8561	57
cd8	6	(Intercept)	model_neut	RPL7A	9.56241	5	0	0	9.61331	9.46394	9.76268	126.363	1082.84	99.8561	66
cd8	6	(Intercept)	model_neut	RPL6	9.17614	5	0	0	9.15755	9.01476	9.30034	125.919	1080.58	99.8561	73
cd8	6	(Intercept)	model_neut	RPL34	9.59878	5	0	0	9.80647	9.65356	9.95939	125.914	1080.56	99.8561	63
cd8	6	(Intercept)	model_neut	ARPC2	8.36647	5	0	0	8.40235	8.27082	8.53387	125.433	1078.1	99.8561	84
cd8	6	(Intercept)	model_neut	RPS7	9.53208	5	0	0	9.51276	9.3634	9.66211	125.052	1076.15	99.8561	70
cd8	6	(Intercept)	model_neut	COX4I1	7.96089	5	0	0	7.93477	7.80942	8.06013	124.279	1072.17	99.8561	97
cd8	6	(Intercept)	model_neut	RPS14	9.52403	5	0	0	9.62522	9.47268	9.77775	123.894	1070.18	99.8561	69
cd8	6	(Intercept)	model_neut	UBA52	8.43192	5	0	0	8.46667	8.3313	8.60204	122.801	1064.49	99.8561	87
cd8	6	(Intercept)	model_neut	ACTG1	10.0344	5	0	0	9.98495	9.8246	10.1453	122.26	1061.66	100	62
cd8	6	(Intercept)	model_neut	SH3BGRL3	9.45926	5	0	0	9.43429	9.28273	9.58586	122.216	1061.42	99.8561	71
cd8	6	(Intercept)	model_neut	RPL22	8.4761	5	0	0	8.56547	8.42673	8.70421	121.214	1056.15	99.8561	85
cd8	6	(Intercept)	model_neut	RPL3	9.22142	5	0	0	9.37746	9.22531	9.52961	121.013	1055.08	99.8561	74
cd8	6	(Intercept)	model_neut	NACA	8.58373	5	0	0	8.57863	8.4393	8.71796	120.886	1054.4	99.8561	86
cd8	6	(Intercept)	model_neut	H3F3B	8.88818	5	0	0	8.90517	8.75752	9.05282	118.418	1041.18	99.8561	81
cd8	6	(Intercept)	model_neut	RACK1	8.75358	5	0	0	8.59884	8.45621	8.74148	118.364	1040.88	99.8561	88
cd8	6	(Intercept)	model_neut	RPL9	8.54294	5	0	0	8.56006	8.41803	8.70208	118.337	1040.74	99.8561	89
cd8	6	(Intercept)	model_neut	MT-CO1	10.3542	5	0	0	10.5704	10.3922	10.7485	116.479	1030.6	100	58
cd8	6	(Intercept)	model_neut	RPL10A	8.40821	5	0	0	8.45291	8.31022	8.5956	116.312	1029.68	99.8561	92
cd8	6	(Intercept)	model_neut	HLA-B	10.1654	5	0	0	10.4595	10.2815	10.6375	115.362	1024.43	100	59
cd8	6	(Intercept)	model_neut	HNRNPA1	8.4318	5	0	0	8.27478	8.13385	8.41572	115.278	1023.97	99.8561	98
cd8	6	(Intercept)	model_neut	LSP1	7.42679	5	0	0	7.56756	7.43861	7.69651	115.226	1023.68	100	108
cd8	6	(Intercept)	model_neut	CHCHD2	8.3233	5	0	0	8.1974	8.05671	8.33808	114.405	1019.1	99.8561	99
cd8	6	(Intercept)	model_neut	RPS16	8.72264	5	0	0	8.68603	8.53299	8.83907	111.436	1002.28	99.8561	91
cd8	6	(Intercept)	model_neut	RPL26	8.44754	5	0	0	8.6858	8.53255	8.83904	111.283	1001.4	100	93
cd8	6	(Intercept)	model_neut	BTF3	8.26105	5	0	0	8.33078	8.18172	8.47984	109.729	992.424	99.8561	101
cd8	6	(Intercept)	model_neut	ARHGDIB	8.81579	5	0	0	8.71276	8.55521	8.87031	108.581	985.712	99.8561	95
cd8	6	(Intercept)	model_neut	RPS26	9.32895	5	0	0	9.49627	9.32179	9.67075	106.86	975.521	100	82
cd8	6	(Intercept)	model_neut	NCL	7.40426	5	0	0	7.2004	7.06723	7.33358	106.155	971.304	100	127
cd8	6	(Intercept)	model_neut	PPDPF	7.90071	5	0	0	7.98255	7.83406	8.13104	105.55	967.662	100	109
cd8	6	(Intercept)	model_neut	RPS2	9.10357	5	0	0	9.11571	8.94237	9.28906	103.248	953.63	100	94
cd8	6	(Intercept)	model_neut	FTL	8.71168	5	0	0	8.52897	8.3665	8.69144	103.073	952.55	99.8561	104
cd8	6	(Intercept)	model_neut	ANP32B	7.53287	5	0	0	7.47262	7.32994	7.61531	102.828	951.038	99.8561	124
cd8	6	sex_n	model_neut	EIF1AY	2.52352	3	6.07313e-232	6.2037e-228	4.10526	3.94413	4.2664	50.0234	502.138	61.8705	2
cd8	6	sex_n	model_neut	RPS4Y1	4.61816	5	7.99985e-224	4.08592e-220	5.16076	4.95103	5.37048	48.3144	484.796	85.7554	1
cd8	6	sex_n	model_neut	XIST	1.98707	3	3.66329e-183	1.24735e-179	-3.21424	-3.37119	-3.05729	-40.2094	397.006	65.6115	3
cd8	6	sex_n	model_neut	DDX3Y	1.88616	2	8.1965e-161	2.09318e-157	2.71403	2.56611	2.86194	36.0244	348.171	66.3309	4
cd8	6	sex_n	model_neut	UTY	1.43238	2	1.91896e-122	3.92044e-119	2.07852	1.9385	2.21853	29.1471	263.56	60.2878	5
cd8	6	sex_n	model_neut	RPS4X	9.72457	5	5.27715e-99	8.98435e-96	-0.574137	-0.619151	-0.529122	-25.0421	211.476	100	9
cd8	6	sex_n	model_neut	TTTY15	1.25633	2	5.7273e-98	8.35776e-95	1.77454	1.63439	1.91469	24.8608	209.169	58.1295	6
cd8	6	sex_n	model_neut	ZFY	0.854932	1	3.30864e-80	4.22471e-77	1.29852	1.1812	1.41585	21.7305	169.534	48.6331	7
cd8	6	sex_n	model_neut	KDM5D	0.927348	1	1.46278e-72	1.66026e-69	1.33663	1.20774	1.46552	20.361	152.437	52.6619	8
cd8	6	sex_n	model_neut	USP9Y	0.547235	1	8.73788e-41	8.92574e-38	0.810893	0.699491	0.922296	14.2914	81.2181	39.1367	10
cd8	6	sex_n	model_neut	EIF1AX	5.27457	5	7.014e-33	6.51346e-30	-0.747158	-0.86366	-0.630656	-12.5918	63.4841	98.5612	11
cd8	6	sex_n	model_neut	ZRSR2	2.73962	3	2.02169e-16	1.72096e-13	-0.647309	-0.79809	-0.496529	-8.42898	26.6253	91.3669	12
cd8	6	sex_n	model_neut	ZFX	2.44523	3	2.43815e-15	1.91583e-12	-0.638091	-0.792711	-0.483471	-8.10261	24.2134	90.2158	13
cd8	6	sex_n	model_neut	PUDP	2.19507	3	1.03215e-14	7.531e-12	-0.652273	-0.814207	-0.490338	-7.90859	22.8167	84.4604	14
cd8	6	sex_n	model_neut	SEPT6	6.01174	5	5.11187e-14	3.48118e-11	-0.483582	-0.607067	-0.360096	-7.68888	21.2691	98.5612	15
cd8	6	sex_n	model_neut	KDM5C	2.01195	3	1.75895e-12	1.12298e-09	-0.550242	-0.700628	-0.399855	-7.18378	17.8514	84.7482	16
cd8	6	sex_n	model_neut	EIF2S3	4.78264	5	2.10356e-11	1.26399e-08	-0.43879	-0.565273	-0.312307	-6.81134	15.4593	97.9856	18
cd8	6	sex_n	model_neut	PRKX	3.0667	4	3.34497e-11	1.89827e-08	-0.573746	-0.740885	-0.406606	-6.73983	15.0126	92.3741	17
cd8	6	sex_n	model_neut	KDM6A	2.19344	3	2.37296e-10	1.27578e-07	-0.51065	-0.666567	-0.354734	-6.43045	13.1281	88.2014	19
cd8	6	sex_n	model_neut	JPX	3.16005	4	1.02074e-09	5.21345e-07	-0.474059	-0.624385	-0.323733	-6.19167	11.7273	93.6691	20
cd8	6	sex_n	model_neut	SMC1A	5.12582	5	6.11357e-09	2.97382e-06	-0.39544	-0.527312	-0.263567	-5.88756	10.0119	98.2734	21
cd8	6	sex_n	model_neut	DDX3X	4.00923	5	2.72449e-08	1.26503e-05	-0.439231	-0.592599	-0.285864	-5.62302	8.58329	95.8273	22
cd8	6	sex_n	model_neut	CA5B	3.39026	4	8.90533e-08	3.95513e-05	-0.397955	-0.542501	-0.253409	-5.40551	7.45356	95.5396	23
cd8	6	sex_n	model_neut	UBA1	4.25647	5	9.47837e-08	4.03423e-05	-0.393226	-0.536362	-0.250089	-5.39385	7.39415	96.5468	24
cd8	6	sex_n	model_neut	TXLNG	2.23071	3	5.53369e-07	0.000226107	-0.396035	-0.549877	-0.242194	-5.0544	5.71642	87.6259	26
cd8	6	sex_n	model_neut	PTGDS	1.85306	2	2.25968e-06	0.000887793	0.59336	0.34907	0.83765	4.76893	4.38393	72.6619	25
cd8	6	sex_n	model_neut	PNPLA4	1.20393	2	1.62602e-05	0.00615176	-0.303681	-0.441015	-0.166348	-4.3416	2.52513	71.3669	221
cd8	6	sex_n	model_neut	AP1S2	3.97843	4	2.7623e-05	0.0100775	-0.326329	-0.478138	-0.174521	-4.22055	2.02853	95.9712	870
cd8	6	sex_n	model_neut	CDK16	2.22051	3	3.20999e-05	0.0113069	-0.336744	-0.494702	-0.178786	-4.18569	1.88799	86.3309	1115
cd8	6	sex_n	model_neut	LINC01806	0.737487	1	5.43145e-05	0.0184941	-0.241014	-0.357521	-0.124507	-4.06161	1.39677	57.2662	4709
cd8	6	sex_n	model_neut	CD99	7.86022	5	7.64406e-05	0.0251884	0.185674	0.0940602	0.277288	3.97922	1.07836	99.5683	6807
cd8	6	sex_n	model_neut	LDOC1	1.0239	1	0.000146914	0.0468976	0.274099	0.133125	0.415072	3.81749	0.471447	67.1942	8026
cd8	6	sex_n	model_neut	RNASE6	0.741201	1	0.000167194	0.051754	-0.243296	-0.369508	-0.117083	-3.78478	0.351637	54.1007	8753
cd8	6	sex_n	model_neut	NDUFB8	2.61897	3	0.000180006	0.0540813	-0.333431	-0.507265	-0.159597	-3.76599	0.28327	89.7842	8604
cd8	6	sex_n	model_neut	AC083798.2	1.1497	1	0.00022613	0.0659977	-0.256307	-0.392043	-0.120571	-3.70744	0.0722896	72.518	9883
cd8	6	sex_n	model_neut	CXorf38	2.65118	3	0.000234935	0.0666627	-0.296362	-0.453729	-0.138994	-3.69756	0.036999	90.2158	10021
cd8	6	sex_n	model_neut	TP53	2.94083	4	0.000249121	0.0687776	-0.280072	-0.429405	-0.13074	-3.68235	-0.0171537	93.2374	10117
cd8	6	sex_n	model_neut	NLRP2	0.918125	1	0.000256832	0.0690404	-0.274844	-0.421705	-0.127983	-3.67442	-0.0452967	59.5683	9992
cd8	6	sex_n	model_neut	FUNDC1	2.37452	3	0.000277221	0.0726106	-0.288518	-0.443527	-0.133509	-3.65448	-0.115801	88.4892	9639
cd8	6	sex_n	model_neut	LY6E	8.02221	5	0.000304649	0.0777998	0.144243	0.0662187	0.222267	3.62973	-0.202813	99.8561	9695
cd8	6	sex_n	model_neut	CPT1A	3.22426	4	0.000384964	0.0959125	-0.281226	-0.435991	-0.126461	-3.56772	-0.41832	93.6691	8216
cd8	6	sex_n	model_neut	GEMIN8	2.0276	3	0.000448628	0.109113	-0.277415	-0.43186	-0.12297	-3.52666	-0.559041	84.8921	7582
cd8	6	sex_n	model_neut	RUNX2	1.62834	2	0.000570225	0.134066	-0.27719	-0.434416	-0.119965	-3.4615	-0.779172	77.1223	6576
cd8	6	sex_n	model_neut	LINC00665	0.671753	1	0.000577476	0.134066	0.213201	0.0921497	0.334251	3.45803	-0.790756	53.0935	7335
cd8	6	sex_n	model_neut	TCF7	2.64085	3	0.000692788	0.155028	-0.368075	-0.580139	-0.15601	-3.40782	-0.957498	84.0288	4508
cd8	6	sex_n	model_neut	KIR3DL2	2.5788	3	0.00069812	0.155028	0.407764	0.172686	0.642842	3.40569	-0.964514	83.4532	3917
cd8	6	sex_n	model_neut	HEXA	2.3091	3	0.000729384	0.158525	-0.270017	-0.426242	-0.113792	-3.39351	-1.00459	89.0647	5715
cd8	6	sex_n	model_neut	KLRC1	3.36394	4	0.00085099	0.181101	0.424234	0.17562	0.672848	3.35034	-1.1455	89.0647	2705
cd8	6	sex_n	model_neut	DCAF12	2.09127	3	0.0008942	0.183656	-0.259653	-0.412455	-0.106851	-3.33637	-1.19072	85.8993	5129
cd8	6	sex_n	model_neut	E2F4	3.35433	4	0.000898952	0.183656	-0.261123	-0.414858	-0.107387	-3.33487	-1.19555	93.8129	5075
cd8	6	sex_n	model_neut	PCSK5	0.52956	1	0.00105033	0.210374	0.203644	0.0821374	0.32515	3.29065	-1.33745	43.5971	5698
cd8	6	sex_n	model_neut	RPS10	4.24872	5	0.00111349	0.218737	-0.275414	-0.440582	-0.110245	-3.27392	-1.39063	96.9784	4078
cd8	6	sex_n	model_neut	COMMD3	1.85289	2	0.00120604	0.229924	-0.251012	-0.40261	-0.0994134	-3.25094	-1.46328	84.0288	4302
cd8	6	sex_n	model_neut	BACH2	1.12167	1	0.00121546	0.229924	-0.245007	-0.393082	-0.0969331	-3.24869	-1.47036	66.3309	4408
cd8	6	sex_n	model_neut	POLR2J3-1	2.25648	3	0.00143873	0.267211	-0.272143	-0.439137	-0.105149	-3.19967	-1.62356	86.4748	3311
cd8	6	sex_n	model_neut	BCL2	1.73937	2	0.00159162	0.285289	0.262286	0.0998344	0.424737	3.17001	-1.71516	82.1583	3208
cd8	6	sex_n	model_neut	ALG13	2.73579	3	0.0015937	0.285289	-0.244942	-0.39667	-0.0932144	-3.16962	-1.71635	91.6547	3575
cd8	6	sex_n	model_neut	IL2RG	4.34176	5	0.00161985	0.285289	-0.217139	-0.351849	-0.0824297	-3.16482	-1.73109	97.6978	4166
cd8	6	sex_n	model_neut	OSBPL3	2.35914	3	0.00165006	0.285684	-0.249018	-0.403772	-0.0942646	-3.15936	-1.74784	88.3453	3397
cd8	6	sex_n	model_neut	ARMH1	1.33477	2	0.00171072	0.29125	-0.263355	-0.427573	-0.0991359	-3.14867	-1.78054	68.2014	2961
cd8	6	sex_n	model_neut	RAB34	1.2421	2	0.00182512	0.303829	-0.263539	-0.428883	-0.0981948	-3.12943	-1.83913	67.7698	2719
cd8	6	sex_n	model_neut	RAP1B	6.57671	5	0.00184409	0.303829	0.149122	0.0554707	0.242773	3.12635	-1.84848	99.4245	5636
cd8	6	sex_n	model_neut	TRBV20-1	3.32629	4	0.00196283	0.318259	-0.611225	-0.997391	-0.22506	-3.10769	-1.90491	68.4892	38
cd8	6	sex_n	model_neut	HLA-DRB1	6.65142	5	0.00206551	0.329674	-0.231937	-0.379198	-0.0846763	-3.09237	-1.95098	99.1367	3164
cd8	6	sex_n	model_neut	CCL4L2	1.85653	2	0.00210251	0.330417	0.358878	0.130626	0.587131	3.08703	-1.96702	75.6835	543
cd8	6	sex_n	model_neut	SELENOI	2.09295	3	0.00214012	0.330524	-0.23969	-0.392402	-0.0869787	-3.08168	-1.98303	86.1871	2850
cd8	6	sex_n	model_neut	GINM1	3.0287	4	0.0021679	0.330524	-0.239768	-0.392723	-0.0868137	-3.07778	-1.99467	93.2374	2803
cd8	6	sex_n	model_neut	KIR2DL3	2.58702	3	0.00229823	0.345242	0.374361	0.134166	0.614556	3.0601	-2.04734	83.0216	223
cd8	6	sex_n	model_neut	FBP1	0.831153	1	0.00234163	0.346113	0.225734	0.0806306	0.370837	3.05442	-2.06421	57.2662	2986
cd8	6	sex_n	model_neut	CUL3	2.56874	3	0.0023967	0.346113	-0.245795	-0.404161	-0.0874295	-3.04734	-2.08517	88.9209	2390
cd8	6	sex_n	model_neut	SRR	1.61443	2	0.00240963	0.346113	-0.231243	-0.380314	-0.0821732	-3.0457	-2.09002	78.4173	2739
cd8	6	sex_n	model_neut	TPM3	7.79142	5	0.00243956	0.346113	0.0681498	0.0241629	0.112137	3.04194	-2.10114	100	7793
cd8	6	sex_n	model_neut	ATP13A1	1.77864	2	0.00252389	0.353171	-0.247855	-0.40838	-0.0873306	-3.03156	-2.13175	80.1439	2211
cd8	6	sex_n	model_neut	NFIC	2.17747	3	0.00256457	0.354015	0.255582	0.0897852	0.421378	3.02666	-2.14615	86.1871	1970
cd8	6	sex_n	model_neut	SYCP2	1.09474	1	0.00265783	0.359258	0.233352	0.0814258	0.385278	3.0157	-2.17831	66.7626	2442
cd8	6	sex_n	model_neut	SYAP1	3.69275	4	0.00267289	0.359258	-0.223561	-0.369196	-0.0779254	-3.01396	-2.18339	95.8273	2677
cd8	6	sex_n	model_neut	AC010642.2	2.46213	3	0.00272721	0.361798	-0.24893	-0.411426	-0.0864347	-3.00777	-2.20149	88.3453	1977
cd8	6	sex_n	model_neut	TSTD3	0.701532	1	0.00283422	0.366582	-0.175547	-0.290594	-0.0605	-2.9959	-2.2361	57.1223	3932
cd8	6	sex_n	model_neut	SH2D1A	4.74189	5	0.00283504	0.366582	-0.237459	-0.393086	-0.0818328	-2.99581	-2.23636	96.6906	2175
cd8	6	sex_n	model_neut	ASCL2	2.47983	3	0.00309235	0.394855	0.313966	0.106331	0.521601	2.96887	-2.31441	85.8993	399
cd8	6	sex_n	model_neut	GNAL	0.524238	1	0.00314013	0.395411	0.183191	0.0618462	0.304535	2.9641	-2.32818	42.3022	3485
cd8	6	sex_n	model_neut	GNPTG	3.2603	4	0.00319183	0.395411	0.224258	0.0754549	0.373061	2.959	-2.34283	94.3885	2239
cd8	6	sex_n	model_neut	AEBP2	1.74753	2	0.00323802	0.395411	-0.2246	-0.373856	-0.0753437	-2.95451	-2.35572	82.0144	2201
cd8	6	sex_n	model_neut	E2F7	1.64408	2	0.00325369	0.395411	-0.235145	-0.391489	-0.0788014	-2.95301	-2.36006	80.1439	1898
cd8	6	sex_n	model_neut	KRT10	5.25618	5	0.00329025	0.395411	-0.230029	-0.383153	-0.0769057	-2.94951	-2.37008	98.1295	2012
cd8	6	sex_n	model_neut	UCHL3	3.75059	4	0.00342118	0.404707	-0.236262	-0.39419	-0.0783346	-2.93728	-2.40507	94.8201	1774
cd8	6	sex_n	model_neut	TXNIP	6.77347	5	0.00346623	0.404707	0.21637	0.0715366	0.361204	2.93317	-2.41679	99.5683	2268
cd8	6	sex_n	model_neut	KIR3DL1	2.3158	3	0.00351652	0.404707	0.388615	0.128082	0.649148	2.92864	-2.4297	76.9784	70
cd8	6	sex_n	model_neut	SH3KBP1	5.0086	5	0.00352608	0.404707	-0.171479	-0.286474	-0.0564833	-2.92778	-2.43213	98.705	3622
cd8	6	sex_n	model_neut	TBC1D23	1.83147	2	0.00372353	0.416628	0.225627	0.0734253	0.377829	2.91059	-2.48092	84.4604	1855
cd8	6	sex_n	model_neut	AC009126.1	0.863492	1	0.00374188	0.416628	0.184208	0.0598797	0.308535	2.90903	-2.48532	62.3022	3099
cd8	6	sex_n	model_neut	ANTXR2	1.4772	2	0.00381038	0.416628	0.22572	0.0730724	0.378367	2.90328	-2.50155	76.6906	1804
cd8	6	sex_n	model_neut	RAB11FIP4	1.33822	2	0.00381102	0.416628	-0.214606	-0.35974	-0.0694719	-2.90323	-2.5017	75.3957	2101
cd8	6	sex_n	model_neut	SLC22A5	1.11573	1	0.00386143	0.416628	-0.211662	-0.355012	-0.0683132	-2.89906	-2.51346	69.3525	2161
cd8	6	sex_n	model_neut	MSC-AS1	0.681509	1	0.00390337	0.416628	-0.176196	-0.295666	-0.0567251	-2.89563	-2.52312	54.6763	3264
cd8	6	sex_n	model_neut	ZNF468	0.901524	1	0.00398661	0.416628	0.18847	0.0603799	0.31656	2.88892	-2.54199	66.1871	2787
cd8	6	sex_n	model_neut	DNAJB1	4.8225	5	0.00398912	0.416628	-0.203542	-0.341886	-0.065199	-2.88872	-2.54255	97.8417	2331
cd8	6	sex_n	model_neut	ZBTB41	0.607962	1	0.00399702	0.416628	0.170786	0.0546811	0.286891	2.88809	-2.54432	53.9568	3408
cd8	6	sex_n	model_neut	TMA7	8.03227	5	0.00405474	0.418375	-0.141093	-0.237163	-0.0450222	-2.88352	-2.55713	99.5683	4399
cd8	6	sex_n	model_neut	AC025171.2	0.637006	1	0.00418978	0.426031	0.159522	0.0505074	0.268536	2.87306	-2.58641	55.9712	3668
cd8	6	age_n	model_neut	TIMD4	1.5118	2	6.83503e-07	0.00698199	-0.458334	-0.637867	-0.278802	-5.01244	5.02069	65.8993	1
cd8	6	age_n	model_neut	CDKN2A	3.49071	4	1.4468e-05	0.0556619	0.316041	0.173978	0.458104	4.36789	2.5095	94.964	26
cd8	6	age_n	model_neut	MCUB	5.39245	5	2.29862e-05	0.0556619	0.278678	0.150324	0.407032	4.26286	2.1309	97.9856	142
cd8	6	age_n	model_neut	UTS2	1.2683	2	2.96043e-05	0.0556619	-0.428811	-0.629055	-0.228567	-4.2045	1.92429	56.259	23
cd8	6	age_n	model_neut	TUBA4A	5.7561	5	3.00969e-05	0.0556619	0.262754	0.139943	0.385566	4.20067	1.91083	98.4173	912
cd8	6	age_n	model_neut	PABPC1	7.35439	5	3.3724e-05	0.0556619	0.195427	0.103504	0.287349	4.17418	1.818	99.4245	3197
cd8	6	age_n	model_neut	SCD	1.20487	2	3.81433e-05	0.0556619	-0.26425	-0.389409	-0.139091	-4.14535	1.7176	70.9353	1582
cd8	6	age_n	model_neut	SUMO3	5.41032	5	7.23802e-05	0.0913865	0.195691	0.0994553	0.291927	3.99248	1.19629	98.9928	5461
cd8	6	age_n	model_neut	PACSIN1	0.759751	1	8.38709e-05	0.0913865	-0.239368	-0.358151	-0.120586	-3.9566	1.07664	53.2374	4992
cd8	6	age_n	model_neut	NSD3	5.20595	5	8.9463e-05	0.0913865	0.202045	0.101381	0.302709	3.9408	1.02425	98.705	5982
cd8	6	age_n	model_neut	MFSD10	4.28704	5	0.000108767	0.101005	0.215043	0.106577	0.323508	3.89263	0.8658	97.9856	6369
cd8	6	age_n	model_neut	ARPC1B	6.05908	5	0.000126119	0.107359	0.19668	0.0965288	0.296831	3.85579	0.745887	99.2806	7172
cd8	6	age_n	model_neut	FADS1	1.5127	2	0.000172169	0.130648	-0.308346	-0.46862	-0.148072	-3.77733	0.494105	72.6619	7067
cd8	6	age_n	model_neut	LINC00891	0.566684	1	0.000179057	0.130648	-0.201997	-0.307271	-0.0967236	-3.76734	0.46241	47.482	8281
cd8	6	age_n	model_neut	AC004556.1	1.17984	1	0.000221803	0.151048	-0.397706	-0.608041	-0.18737	-3.71243	0.289584	49.6403	7823
cd8	6	age_n	model_neut	CYB561	1.1098	1	0.000273044	0.174321	0.241878	0.112068	0.371688	3.65845	0.12205	68.3453	9617
cd8	6	age_n	model_neut	TRAV29DV5	1.69735	2	0.000302846	0.176478	-0.438191	-0.675116	-0.201266	-3.63129	0.0386461	58.4173	9879
cd8	6	age_n	model_neut	BET1	1.88437	2	0.000310974	0.176478	-0.261138	-0.402603	-0.119672	-3.62432	0.0173335	82.446	10122
cd8	6	age_n	model_neut	EMB	4.82022	5	0.000351173	0.188802	0.217913	0.0988067	0.337019	3.59218	-0.080435	97.8417	9863
cd8	6	age_n	model_neut	RPS19	10.1522	5	0.00041613	0.212539	0.0645424	0.0288146	0.10027	3.54689	-0.216767	100	9932
cd8	6	age_n	model_neut	YBEY	2.18104	3	0.000459739	0.220772	0.255792	0.113118	0.398466	3.52006	-0.296731	86.6187	8687
cd8	6	age_n	model_neut	LETMD1	3.25465	4	0.000484042	0.220772	0.232506	0.102305	0.362708	3.50613	-0.338034	94.5324	8610
cd8	6	age_n	model_neut	CMKLR1	0.684729	1	0.000497088	0.220772	-0.216881	-0.338582	-0.0951792	-3.49892	-0.359352	50.2158	8629
cd8	6	age_n	model_neut	CD320	4.85919	5	0.000520754	0.221646	0.199243	0.0870332	0.311452	3.48628	-0.39662	98.4173	8599
cd8	6	age_n	model_neut	TRAT1	2.88632	4	0.000597374	0.244087	0.296658	0.127768	0.465548	3.44874	-0.506519	89.3525	7114
cd8	6	age_n	model_neut	NOP53	5.37874	5	0.00065741	0.253023	0.193991	0.0826984	0.305284	3.42234	-0.583106	98.8489	7867
cd8	6	age_n	model_neut	RIC3	1.43177	2	0.000737226	0.253023	0.235818	0.0992597	0.372376	3.39053	-0.674653	75.2518	6902
cd8	6	age_n	model_neut	GGT1	1.35348	2	0.000741443	0.253023	0.239274	0.100649	0.377898	3.38894	-0.679209	73.5252	6842
cd8	6	age_n	model_neut	RPS7	9.53208	5	0.000775917	0.253023	0.109379	0.0457714	0.172986	3.37625	-0.715487	99.8561	8615
cd8	6	age_n	model_neut	IL32	9.2053	5	0.000778962	0.253023	0.210831	0.0881862	0.333476	3.37516	-0.718613	99.5683	7087
cd8	6	age_n	model_neut	PBX4	0.869899	1	0.00078613	0.253023	0.201414	0.084158	0.31867	3.37259	-0.725922	60.7194	7189
cd8	6	age_n	model_neut	TAF1D	4.66176	5	0.00079263	0.253023	0.206553	0.086223	0.326883	3.37029	-0.732493	97.554	7093
cd8	6	age_n	model_neut	OTOF	0.904105	1	0.000872303	0.26349	-0.233297	-0.370301	-0.0962927	-3.34337	-0.808878	56.259	6327
cd8	6	age_n	model_neut	CORO1B	4.86177	5	0.000877012	0.26349	0.269614	0.111211	0.428017	3.34185	-0.81317	96.6906	5743
cd8	6	age_n	model_neut	DNAJC16	0.777753	1	0.000904625	0.263588	-0.190686	-0.303012	-0.0783602	-3.33309	-0.837875	60.5755	6889
cd8	6	age_n	model_neut	NETO2	0.616885	1	0.000928944	0.263588	-0.168489	-0.267964	-0.0690145	-3.32559	-0.85901	51.9424	7218
cd8	6	age_n	model_neut	SERPINA1	0.818207	1	0.00112085	0.28714	0.213544	0.0854055	0.341682	3.27203	-1.00845	57.2662	5827
cd8	6	age_n	model_neut	METTL9	4.5167	5	0.00113138	0.28714	0.21971	0.0877636	0.351657	3.26934	-1.01588	96.9784	5670
cd8	6	age_n	model_neut	ENO2	2.34747	3	0.00116102	0.28714	0.254552	0.101332	0.407771	3.26191	-1.03644	88.3453	4885
cd8	6	age_n	model_neut	PVT1	2.02832	3	0.00116654	0.28714	0.247226	0.0983539	0.396099	3.26054	-1.04021	83.1655	5010
cd8	6	age_n	model_neut	TNFAIP8L2	1.69994	2	0.00120982	0.28714	-0.250939	-0.402536	-0.0993425	-3.25003	-1.06915	77.6978	4799
cd8	6	age_n	model_neut	RBM3	6.85504	5	0.0012218	0.28714	0.172399	0.0681585	0.276639	3.24719	-1.07697	99.4245	6380
cd8	6	age_n	model_neut	PFDN1	4.31501	5	0.0012221	0.28714	0.190882	0.0754635	0.306301	3.24712	-1.07717	97.6978	6005
cd8	6	age_n	model_neut	TSPO	5.84874	5	0.00124588	0.28714	0.193886	0.0764492	0.311322	3.24154	-1.09247	98.5612	5886
cd8	6	age_n	model_neut	INTS3	1.91329	2	0.00130835	0.28714	-0.223839	-0.360014	-0.0876639	-3.22736	-1.1313	84.7482	5075
cd8	6	age_n	model_neut	NEFH	1.09155	1	0.00131223	0.28714	-0.225798	-0.363202	-0.0883945	-3.2265	-1.13366	63.5971	5026
cd8	6	age_n	model_neut	PRR34-AS1	1.63936	2	0.00134251	0.28714	0.217489	0.0848691	0.350109	3.21987	-1.15175	81.7266	5132
cd8	6	age_n	model_neut	ATAD1	2.65467	3	0.00134926	0.28714	0.22409	0.0873829	0.360797	3.2184	-1.15574	90.9353	4967
cd8	6	age_n	model_neut	IDS	4.36406	5	0.00140579	0.293065	0.197567	0.0765906	0.318544	3.20644	-1.18829	97.4101	5445
cd8	6	age_n	model_neut	EEF1B2	8.25381	5	0.00152981	0.312541	0.0681232	0.0260845	0.110162	3.18167	-1.25528	100	8466
cd8	6	age_n	model_neut	MLF2	4.65207	5	0.00160637	0.321747	0.177708	0.0675468	0.287869	3.16729	-1.29395	97.9856	5548
cd8	6	age_n	model_neut	ARPC5L	6.24758	5	0.00167965	0.323505	0.16083	0.0607147	0.260945	3.1541	-1.32924	99.1367	5853
cd8	6	age_n	model_neut	TERF2IP	5.2351	5	0.00170304	0.323505	0.159768	0.0601843	0.259351	3.15	-1.34018	98.8489	5847
cd8	6	age_n	model_neut	ZC3H12D	0.523745	1	0.00175739	0.323505	-0.155063	-0.252001	-0.0581251	-3.14068	-1.36503	47.6259	5891
cd8	6	age_n	model_neut	ANKRD10	4.12989	5	0.00178027	0.323505	0.187903	0.0702912	0.305515	3.13684	-1.37526	97.2662	4983
cd8	6	age_n	model_neut	CCDC163	0.587948	1	0.00179529	0.323505	0.156859	0.0585998	0.255118	3.13434	-1.3819	52.518	5799
cd8	6	age_n	model_neut	POMZP3	1.11122	1	0.001835	0.323505	0.207712	0.0773265	0.338097	3.12782	-1.39919	68.4892	4351
cd8	6	age_n	model_neut	KIAA0895L	0.584633	1	0.00183993	0.323505	-0.163452	-0.26608	-0.0608232	-3.12702	-1.4013	52.518	5564
cd8	6	age_n	model_neut	DAZAP1	3.88484	4	0.00190968	0.323505	0.208883	0.0772612	0.340504	3.11591	-1.4307	95.8273	4202
cd8	6	age_n	model_neut	FSCN1	0.6256	1	0.00193706	0.323505	0.18068	0.0666736	0.294686	3.11165	-1.44194	43.4532	4939
cd8	6	age_n	model_neut	MKL2	1.09661	1	0.00194674	0.323505	0.191764	0.0707057	0.312822	3.11015	-1.44588	71.5108	4620
cd8	6	age_n	model_neut	SULT1A1	1.36749	2	0.00200417	0.323505	0.206727	0.0758559	0.337597	3.10144	-1.46883	75.1079	4100
cd8	6	age_n	model_neut	PSMB7	5.03643	5	0.00204315	0.323505	0.176452	0.064538	0.288366	3.09565	-1.48403	97.9856	4914
cd8	6	age_n	model_neut	KLHL5	0.704916	1	0.00205406	0.323505	0.162975	0.0595554	0.266395	3.09405	-1.48823	58.2734	5286
cd8	6	age_n	model_neut	RPL14	9.33068	5	0.00205852	0.323505	0.0535537	0.0195627	0.0875447	3.09339	-1.48995	100	8577
cd8	6	age_n	model_neut	DUSP2	5.71825	5	0.00211868	0.323747	0.286259	0.104057	0.468461	3.08472	-1.51267	98.2734	1902
cd8	6	age_n	model_neut	SIGMAR1	3.71904	4	0.00212345	0.323747	0.214786	0.0780462	0.351526	3.08404	-1.51444	95.2518	3696
cd8	6	age_n	model_neut	DEPDC1	1.92118	3	0.00217357	0.326515	-0.247969	-0.406196	-0.0897422	-3.07699	-1.53284	80.4317	2790
cd8	6	age_n	model_neut	SMDT1	5.41547	5	0.00227724	0.333381	0.174465	0.0626276	0.286302	3.06288	-1.56956	98.4173	4692
cd8	6	age_n	model_neut	CCDC6	2.08709	3	0.00228455	0.333381	0.227282	0.0815413	0.373023	3.06191	-1.57208	85.1799	3167
cd8	6	age_n	model_neut	GNPTG	3.2603	4	0.00231923	0.333674	0.210605	0.0753559	0.345854	3.05734	-1.58395	94.3885	3548
cd8	6	age_n	model_neut	FHIT	0.995459	1	0.0024344	0.336628	0.188349	0.0668062	0.309893	3.04258	-1.62211	65.8993	4068
cd8	6	age_n	model_neut	PARVB	2.84051	4	0.00245421	0.336628	0.240694	0.0852463	0.396143	3.04011	-1.62849	89.7842	2577
cd8	6	age_n	model_neut	SLBP	5.3578	5	0.00246744	0.336628	0.231175	0.0817941	0.380556	3.03847	-1.63272	97.6978	2836
cd8	6	age_n	model_neut	TMCO3	1.9067	2	0.00247543	0.336628	0.229207	0.0810495	0.377364	3.03748	-1.63527	83.0216	2876
cd8	6	age_n	model_neut	SKA1	2.60904	3	0.00250452	0.336628	-0.224545	-0.369859	-0.0792302	-3.03391	-1.64446	89.6403	2973
cd8	6	age_n	model_neut	GLTP	3.38408	4	0.00258104	0.342407	0.209862	0.0736358	0.346089	3.0247	-1.66814	94.6763	3275
cd8	6	age_n	model_neut	SPNS3	1.69096	2	0.00266439	0.346622	0.207855	0.0724951	0.343216	3.01494	-1.69312	82.7338	3254
cd8	6	age_n	model_neut	ZNF350	1.71507	2	0.00268068	0.346622	0.215866	0.0752015	0.35653	3.01307	-1.69792	81.4388	3017
cd8	6	age_n	model_neut	KLHL12	2.05984	3	0.0028468	0.363501	-0.211476	-0.350132	-0.0728192	-2.99453	-1.74515	85.4676	2977
cd8	6	age_n	model_neut	CAPN12	1.05852	1	0.00294681	0.371625	0.187205	0.0640221	0.310387	2.98385	-1.77226	68.3453	3582
cd8	6	age_n	model_neut	DDIT4	5.59278	5	0.00302546	0.376891	0.250988	0.0853815	0.416594	2.97567	-1.79293	98.705	1634
cd8	6	age_n	model_neut	CUX1	2.29968	3	0.00315559	0.385751	0.21904	0.0738742	0.364207	2.96256	-1.82596	89.0647	2447
cd8	6	age_n	model_neut	RRM2B	1.0974	1	0.00317211	0.385751	-0.185645	-0.308747	-0.0625436	-2.96094	-1.83006	71.0791	3440
cd8	6	age_n	model_neut	GLB1L2	0.868056	1	0.00332416	0.395784	0.169389	0.056509	0.282269	2.9463	-1.86675	62.8777	3846
cd8	6	age_n	model_neut	XPNPEP3	1.6262	2	0.00333574	0.395784	-0.199521	-0.33253	-0.0665119	-2.94521	-1.86947	80	2908
cd8	6	age_n	model_neut	SNX22	0.548854	1	0.00337085	0.395784	-0.157791	-0.263099	-0.0524836	-2.94193	-1.87767	49.3525	4246
cd8	6	age_n	model_neut	PRDX4	4.03093	5	0.00345267	0.397553	0.19112	0.063242	0.318998	2.9344	-1.89645	96.6906	3074
cd8	6	age_n	model_neut	NAE1	4.117	5	0.00349706	0.397553	0.185854	0.0613291	0.31038	2.93038	-1.90645	96.5468	3213
cd8	6	age_n	model_neut	RAB11B	5.01558	5	0.00350838	0.397553	0.181859	0.0599683	0.303749	2.92937	-1.90898	97.554	3319
cd8	6	age_n	model_neut	SUPT7L	2.8998	4	0.00354566	0.397553	-0.197498	-0.330021	-0.0649748	-2.92604	-1.91726	92.9496	2816
cd8	6	age_n	model_neut	MAD1L1	3.8311	4	0.00360885	0.397553	0.201229	0.0659447	0.336513	2.92047	-1.93108	95.8273	2648
cd8	6	age_n	model_neut	TLDC1	0.651109	1	0.00372756	0.397553	-0.153007	-0.256233	-0.0497805	-2.91024	-1.95639	55.5396	4189
cd8	6	age_n	model_neut	SH3TC1	0.801781	1	0.00372832	0.397553	0.190995	0.0621368	0.319852	2.91018	-1.95655	56.8345	2895
cd8	6	age_n	model_neut	FTO	1.64859	2	0.00377274	0.397553	-0.205357	-0.344084	-0.0666309	-2.90643	-1.96581	80.7194	2388
cd8	6	age_n	model_neut	SLC12A7	1.2341	2	0.00379782	0.397553	-0.213597	-0.357993	-0.0691998	-2.90433	-1.97099	69.6403	2086
cd8	6	age_n	model_neut	DPP8	2.86565	4	0.0038064	0.397553	0.189359	0.061316	0.317402	2.90361	-1.97276	93.0935	2898
cd8	6	age_n	model_neut	AHCTF1	2.13208	3	0.00383167	0.397553	-0.208497	-0.349582	-0.0674109	-2.90152	-1.97793	86.6187	2237
cd8	6	age_n	model_neut	TTI1	1.61229	2	0.00399722	0.397553	-0.206733	-0.347276	-0.0661896	-2.88807	-2.01098	80.5755	2181
cd8	6	age_n	model_neut	MAD2L2	4.96188	5	0.00400072	0.397553	0.164422	0.052632	0.276211	2.8878	-2.01166	98.2734	3602
cd8	6	covid	model_neut	MX1	4.69598	5	5.45481e-73	5.57209e-69	4.22179	3.81622	4.62736	20.4383	154.607	95.6835	1
cd8	6	covid	model_neut	IFI44L	3.3627	4	8.01799e-65	4.09519e-61	4.45073	3.98962	4.91184	18.9511	136.119	87.7698	2
cd8	6	covid	model_neut	OAS1	3.83099	4	2.40122e-62	8.17615e-59	3.39269	3.0325	3.75288	18.4935	130.512	93.9568	3
cd8	6	covid	model_neut	ISG15	6.17835	5	4.78425e-57	1.22178e-53	2.83002	2.51252	3.14752	17.5008	118.51	98.705	4
cd8	6	covid	model_neut	IFI6	6.05498	5	1.04318e-49	2.13122e-46	2.68311	2.35568	3.01055	16.0887	101.888	98.9928	8
cd8	6	covid	model_neut	IFIT1	1.56085	2	8.88273e-49	1.51228e-45	3.20803	2.81204	3.60402	15.906	99.7813	63.0216	5
cd8	6	covid	model_neut	USP18	2.79115	4	3.55276e-47	5.18449e-44	2.87087	2.50929	3.23245	15.589	96.1526	89.4964	6
cd8	6	covid	model_neut	IFI44	3.18832	4	3.69526e-46	4.71839e-43	2.91939	2.54686	3.29193	15.3862	93.8488	90.9353	7
cd8	6	covid	model_neut	IRF7	4.09598	5	1.79214e-44	2.03408e-41	2.7759	2.41369	3.13811	15.0471	90.0307	96.259	9
cd8	6	covid	model_neut	XAF1	4.39765	5	1.81795e-43	1.85703e-40	2.72512	2.36464	3.08559	14.8429	87.7517	96.1151	11
cd8	6	covid	model_neut	RSAD2	1.70303	2	2.23098e-40	2.07176e-37	2.76795	2.38542	3.15049	14.2068	80.7561	71.3669	12
cd8	6	covid	model_neut	IFIT3	2.35459	3	1.8146e-39	1.54468e-36	3.13518	2.69601	3.57435	14.0164	78.6947	81.4388	10
cd8	6	covid	model_neut	PLSCR1	4.63809	5	1.15287e-38	9.05886e-36	2.21411	1.90017	2.52804	13.8473	76.8764	96.9784	16
cd8	6	covid	model_neut	EPSTI1	3.84156	4	2.90911e-38	2.12261e-35	2.45699	2.10646	2.80752	13.7622	75.9662	95.1079	14
cd8	6	covid	model_neut	CMPK2	2.09125	3	6.52396e-36	4.44282e-33	2.50315	2.13247	2.87383	13.2585	70.6439	82.1583	15
cd8	6	covid	model_neut	LY6E	8.02221	5	1.1644e-35	7.43395e-33	1.07099	0.911734	1.23024	13.2039	70.0743	99.8561	28
cd8	6	covid	model_neut	MX2	2.61036	3	6.77865e-34	4.07317e-31	2.54709	2.15692	2.93726	12.8173	66.079	86.7626	17
cd8	6	covid	model_neut	OASL	3.72378	4	2.91925e-32	1.65667e-29	2.28032	1.9208	2.63985	12.453	62.3808	93.3813	18
cd8	6	covid	model_neut	LGALS9	3.5367	4	7.83634e-32	4.21306e-29	2.17709	1.83116	2.52303	12.3563	61.4104	93.8129	19
cd8	6	covid	model_neut	HERC5	3.40109	4	2.54881e-30	1.3018e-27	2.28046	1.9077	2.65323	12.0114	57.9891	92.8058	20
cd8	6	covid	model_neut	OAS3	3.24099	4	3.13028e-30	1.52266e-27	2.09214	1.74957	2.43471	11.9909	57.7872	92.6619	21
cd8	6	covid	model_neut	ISG20	6.24703	5	1.80955e-29	8.40205e-27	1.66161	1.38547	1.93774	11.8145	56.0636	98.9928	25
cd8	6	covid	model_neut	EIF2AK2	4.63541	5	2.73148e-29	1.21313e-26	1.75947	1.46604	2.0529	11.7729	55.6592	97.6978	24
cd8	6	covid	model_neut	SP100	5.5852	5	4.08837e-28	1.74011e-25	1.31745	1.09246	1.54244	11.4968	53.0016	98.9928	30
cd8	6	covid	model_neut	BST2	6.37606	5	2.534e-27	1.03539e-24	1.33495	1.10317	1.56673	11.3081	51.2103	99.4245	31
cd8	6	covid	model_neut	DDX60	2.47179	3	1.01706e-26	3.9003e-24	2.03951	1.68079	2.39823	11.163	49.8459	87.9137	23
cd8	6	covid	model_neut	IFI27	3.99515	4	1.03092e-26	3.9003e-24	3.74872	3.08929	4.40815	11.1616	49.8327	87.1942	13
cd8	6	covid	model_neut	LAG3	4.58611	5	1.61055e-26	5.87564e-24	2.25042	1.85289	2.64795	11.1147	49.3947	95.2518	22
cd8	6	covid	model_neut	IFI35	4.71656	5	2.13148e-25	7.50794e-23	1.57448	1.28932	1.85964	10.8406	46.8597	97.8417	29
cd8	6	covid	model_neut	HERC6	1.67992	2	6.71727e-24	2.28723e-21	1.76678	1.43536	2.0982	10.4668	43.4744	77.9856	26
cd8	6	covid	model_neut	OAS2	3.64227	4	1.96454e-23	6.47348e-21	1.80667	1.4639	2.14944	10.3486	42.4218	94.6763	27
cd8	6	covid	model_neut	RPS27A	9.847	5	4.01324e-22	1.2811e-19	-0.412353	-0.493226	-0.331481	-10.011	39.4638	100	78
cd8	6	covid	model_neut	LAP3	4.9465	5	2.05681e-21	6.36675e-19	1.42238	1.13813	1.70664	9.82466	37.8622	97.8417	36
cd8	6	covid	model_neut	SAMD9	3.51376	4	3.16864e-21	9.5199e-19	1.57173	1.25603	1.88743	9.77494	37.4388	95.6835	33
cd8	6	covid	model_neut	PHF11	4.32207	5	4.33768e-21	1.26598e-18	1.41351	1.12854	1.69849	9.7387	37.1311	96.8345	39
cd8	6	covid	model_neut	ODF3B	1.98528	3	5.5027e-21	1.56139e-18	1.6517	1.31776	1.98564	9.71117	36.898	83.0216	32
cd8	6	covid	model_neut	IFITM1	9.44729	5	7.41243e-21	2.02458e-18	1.05267	0.839084	1.26626	9.67662	36.6061	99.8561	45
cd8	6	covid	model_neut	CHMP5	4.16759	5	7.53146e-21	2.02458e-18	1.44955	1.15538	1.74372	9.67477	36.5905	96.6906	38
cd8	6	covid	model_neut	AP001610.1	0.788073	1	1.73656e-20	4.54846e-18	1.38247	1.09906	1.66588	9.57738	35.7722	52.2302	41
cd8	6	covid	model_neut	TYMP	4.28109	5	2.67078e-20	6.8205e-18	1.65637	1.31501	1.99773	9.52691	35.3506	95.9712	34
cd8	6	covid	model_neut	IFIH1	1.60084	2	3.55592e-20	8.85945e-18	1.54283	1.22374	1.86192	9.49324	35.0702	77.9856	35
cd8	6	covid	model_neut	DDX60L	2.3316	3	3.46096e-19	8.41756e-17	1.5574	1.22583	1.88896	9.22229	32.8424	88.777	40
cd8	6	covid	model_neut	PARP14	3.35873	4	7.28926e-19	1.69604e-16	1.49736	1.17543	1.81928	9.13228	32.1134	94.1007	42
cd8	6	covid	model_neut	HELZ2	1.88402	2	7.3055e-19	1.69604e-16	1.65407	1.29844	2.0097	9.13201	32.1112	81.1511	37
cd8	6	covid	model_neut	MT2A	8.24571	5	2.11468e-17	4.80033e-15	1.06284	0.823431	1.30224	8.71652	28.8194	99.7122	51
cd8	6	covid	model_neut	CD38	4.60865	5	2.55308e-17	5.66949e-15	1.51559	1.17327	1.85791	8.69281	28.6352	96.6906	43
cd8	6	covid	model_neut	PARP9	3.71236	4	8.60484e-17	1.87018e-14	1.49355	1.15012	1.83698	8.53867	27.4477	94.6763	44
cd8	6	covid	model_neut	NAPA	5.22099	5	1.21184e-16	2.57894e-14	0.906491	0.696975	1.11601	8.49483	27.1131	98.8489	60
cd8	6	covid	model_neut	DHX58	1.42884	2	1.35741e-16	2.82978e-14	1.38324	1.06298	1.7035	8.48027	27.0023	75.1079	46
cd8	6	covid	model_neut	EEF1B2	8.25381	5	2.5705e-16	5.25153e-14	-0.403788	-0.498192	-0.309384	-8.39794	26.3785	100	118
cd8	6	covid	model_neut	SAMD9L	3.2216	4	1.34012e-15	2.68417e-13	1.47306	1.11958	1.82655	8.182	24.7662	92.6619	47
cd8	6	covid	model_neut	MOV10	2.40919	3	1.41815e-15	2.78585e-13	1.31499	0.999147	1.63083	8.17452	24.7109	89.2086	48
cd8	6	covid	model_neut	SP110	4.867	5	2.79135e-15	5.37994e-13	1.04977	0.794824	1.30471	8.08458	24.05	98.4173	59
cd8	6	covid	model_neut	STAT1	5.008	5	3.82212e-15	7.23018e-13	1.29239	0.976886	1.6079	8.04257	23.7434	97.8417	50
cd8	6	covid	model_neut	MYD88	3.59199	4	4.89804e-15	9.09699e-13	1.2342	0.93165	1.53676	8.00928	23.5014	94.964	54
cd8	6	covid	model_neut	STAT2	2.42954	3	5.13673e-15	9.36995e-13	1.35454	1.02222	1.68685	8.00289	23.4549	90.2158	49
cd8	6	covid	model_neut	DNAJA1	5.44448	5	8.51556e-15	1.52608e-12	1.1858	0.892381	1.47922	7.93467	22.9619	97.8417	56
cd8	6	covid	model_neut	ADAR	4.92462	5	8.94674e-15	1.57571e-12	1.01583	0.764254	1.2674	7.92798	22.9137	98.5612	63
cd8	6	covid	model_neut	PARP12	2.4015	3	1.65383e-14	2.86338e-12	1.32208	0.991171	1.65299	7.84436	22.3146	88.3453	53
cd8	6	covid	model_neut	PNPT1	2.71491	3	2.53194e-14	4.31063e-12	1.35652	1.01445	1.6986	7.78598	21.8994	89.9281	52
cd8	6	covid	model_neut	LSG1	2.73712	3	4.85358e-14	8.12776e-12	1.20991	0.901244	1.51858	7.69608	21.2651	90.6475	58
cd8	6	covid	model_neut	RPS3A	9.52947	5	6.41e-14	1.0561e-11	-0.392322	-0.492915	-0.291728	-7.6574	20.9941	100	150
cd8	6	covid	model_neut	PPM1K	3.14152	4	6.74648e-14	1.09389e-11	1.30174	0.967658	1.63583	7.65026	20.9442	92.9496	55
cd8	6	covid	model_neut	TRIM22	4.30758	5	8.32767e-14	1.32917e-11	1.15524	0.857611	1.45287	7.62085	20.7391	97.9856	62
cd8	6	covid	model_neut	CMTR1	2.1003	3	1.74649e-13	2.74467e-11	1.16231	0.858705	1.46591	7.51665	20.0177	86.7626	64
cd8	6	covid	model_neut	SPATS2L	3.09952	4	1.84047e-13	2.84855e-11	1.35856	1.00334	1.71378	7.50923	19.9667	91.223	57
cd8	6	covid	model_neut	KLHDC7B	1.90856	2	2.21656e-13	3.37943e-11	1.23183	0.908615	1.55505	7.48286	19.7857	84.4604	61
cd8	6	covid	model_neut	OTOF	0.904105	1	1.32989e-12	1.99776e-10	1.13211	0.824446	1.43977	7.22475	18.0421	56.259	68
cd8	6	covid	model_neut	GBP1	4.70382	5	1.44492e-12	2.13912e-10	1.26039	0.917286	1.60348	7.21262	17.9614	96.6906	66
cd8	6	covid	model_neut	LAMP3	0.628582	1	2.29723e-12	3.35232e-10	0.898614	0.651663	1.14557	7.14449	17.5106	48.6331	80
cd8	6	covid	model_neut	ZNFX1	2.68163	3	2.64932e-12	3.81166e-10	1.17945	0.854361	1.50453	7.12343	17.372	91.3669	67
cd8	6	covid	model_neut	NUB1	3.76598	4	3.07371e-12	4.36082e-10	0.992188	0.717868	1.26651	7.10142	17.2275	96.4029	75
cd8	6	covid	model_neut	MZB1	2.02153	3	3.18903e-12	4.46245e-10	1.33779	0.967632	1.70794	7.09596	17.1917	80.2878	65
cd8	6	covid	model_neut	STIP1	4.58315	5	4.94147e-12	6.82123e-10	1.04079	0.750139	1.33144	7.03074	16.7661	97.2662	73
cd8	6	covid	model_neut	JAK2	2.06839	3	5.18576e-12	7.06301e-10	1.19169	0.858557	1.52482	7.02353	16.7193	84.7482	69
cd8	6	covid	model_neut	PML	3.22351	4	8.67093e-12	1.16544e-09	1.10066	0.78955	1.41176	6.94626	16.2199	93.9568	71
cd8	6	covid	model_neut	AKAP2	1.44357	2	9.78737e-12	1.29841e-09	1.08953	0.780751	1.3983	6.92795	16.1023	75.9712	72
cd8	6	covid	model_neut	ZBP1	3.35127	4	1.09868e-11	1.43885e-09	1.18827	0.850656	1.52588	6.91043	15.99	94.5324	70
cd8	6	covid	model_neut	YEATS2	1.8291	2	1.1635e-11	1.50445e-09	1.08966	0.779672	1.39964	6.90174	15.9343	82.5899	74
cd8	6	covid	model_neut	CCR1	1.01477	1	1.4157e-11	1.80768e-09	1.04653	0.747524	1.34554	6.8719	15.7439	63.4532	76
cd8	6	covid	model_neut	RPS3	10.08	5	1.77718e-11	2.21806e-09	-0.277113	-0.35669	-0.197535	-6.83718	15.5231	100	288
cd8	6	covid	model_neut	RPS15A	10.0926	5	1.78053e-11	2.21806e-09	-0.298615	-0.384371	-0.21286	-6.83689	15.5213	100	265
cd8	6	covid	model_neut	SUGT1	4.53923	5	3.06203e-11	3.76851e-09	0.918109	0.651193	1.18502	6.7535	14.9951	97.554	89
cd8	6	covid	model_neut	ZCCHC2	1.54615	2	3.68053e-11	4.47579e-09	1.08279	0.766662	1.39891	6.72501	14.8167	77.4101	79
cd8	6	covid	model_neut	SRP72	4.7093	5	4.02569e-11	4.83793e-09	0.914525	0.646971	1.18208	6.71109	14.7297	97.4101	90
cd8	6	covid	model_neut	MIA2	2.77034	4	4.46965e-11	5.30901e-09	1.05578	0.74615	1.36541	6.69482	14.6282	92.3741	82
cd8	6	covid	model_neut	USP8	3.28163	4	4.96566e-11	5.83037e-09	0.954898	0.674165	1.23563	6.67841	14.5262	95.1079	88
cd8	6	covid	model_neut	DDX58	1.82275	2	7.25647e-11	8.42327e-09	1.15232	0.810507	1.49414	6.619	14.1584	80.5755	77
cd8	6	covid	model_neut	TAMM41	1.8191	2	9.33547e-11	1.07148e-08	1.00054	0.701957	1.29912	6.57929	13.9142	81.4388	87
cd8	6	covid	model_neut	TRAFD1	2.60721	3	1.0475e-10	1.18891e-08	1.08852	0.762778	1.41426	6.56107	13.8025	89.6403	84
cd8	6	covid	model_neut	EHD4	2.33414	3	1.1986e-10	1.33242e-08	1.06422	0.744714	1.38373	6.5397	13.672	88.0576	86
cd8	6	covid	model_neut	RNF213	6.30334	5	1.20003e-10	1.33242e-08	0.707452	0.495049	0.919855	6.53951	13.6708	99.5683	133
cd8	6	covid	model_neut	DTX3L	3.06114	4	1.66659e-10	1.83017e-08	1.13884	0.794163	1.48353	6.48717	13.3526	92.3741	83
cd8	6	covid	model_neut	N4BP1	2.10748	3	1.68415e-10	1.83017e-08	1.12209	0.782388	1.46178	6.48549	13.3425	84.6043	85
cd8	6	covid	model_neut	ZNF107	1.85447	2	2.90284e-10	3.12132e-08	0.996638	0.690789	1.30249	6.39792	12.8152	84.4604	93
cd8	6	covid	model_neut	TMEM123	4.80343	5	2.97035e-10	3.16063e-08	0.940654	0.651817	1.22949	6.3942	12.793	97.554	99
cd8	6	covid	model_neut	NCAPG	3.43853	4	3.06471e-10	3.22743e-08	1.22802	0.850644	1.60539	6.38913	12.7627	91.3669	81
cd8	6	covid	model_neut	GNL1	3.58896	4	3.59213e-10	3.74424e-08	0.934502	0.646164	1.22284	6.36337	12.609	95.2518	101
cd8	6	covid	model_neut	RBCK1	4.66313	5	3.86296e-10	3.98587e-08	0.860441	0.59446	1.12642	6.35154	12.5387	97.8417	114
cd8	6	covid	model_neut	C1orf52	2.98077	4	4.46296e-10	4.55891e-08	0.967421	0.667257	1.26758	6.32801	12.3989	92.8058	100
cd8	6	timen	model_neut	PRF1	7.3864	5	1.87214e-18	1.91239e-14	-0.183026	-0.222877	-0.143174	-9.01732	30.9674	99.4245	1
cd8	6	timen	model_neut	PLEK	5.26629	5	9.2488e-13	4.6533e-09	-0.141182	-0.179271	-0.103093	-7.27768	18.4274	98.9928	7
cd8	6	timen	model_neut	CCL4	5.5631	5	1.36661e-12	4.6533e-09	-0.208925	-0.265734	-0.152116	-7.22077	18.055	98.4173	2
cd8	6	timen	model_neut	DUSP4	2.50769	3	4.7977e-12	1.22521e-08	0.204853	0.147682	0.262024	7.03515	16.8581	83.1655	3
cd8	6	timen	model_neut	CHST12	4.27245	5	9.6925e-12	1.79565e-08	-0.134628	-0.172774	-0.0964821	-6.92942	16.1883	97.554	9
cd8	6	timen	model_neut	IFI44L	3.3627	4	1.05471e-11	1.79565e-08	-0.207869	-0.266877	-0.148862	-6.91663	16.1078	87.7698	4
cd8	6	timen	model_neut	CX3CR1	3.54323	4	1.37552e-11	2.00728e-08	-0.204243	-0.262561	-0.145925	-6.87628	15.855	91.5108	5
cd8	6	timen	model_neut	GZMB	8.05042	5	3.90365e-11	4.98447e-08	-0.175125	-0.226323	-0.123927	-6.71588	14.8624	98.8489	6
cd8	6	timen	model_neut	XAF1	4.39765	5	4.78017e-11	5.4255e-08	-0.157046	-0.203175	-0.110916	-6.68435	14.6697	96.1151	8
cd8	6	timen	model_neut	DENND2D	4.73552	5	2.4576e-10	2.51044e-07	-0.119605	-0.156156	-0.0830543	-6.42481	13.1137	98.1295	13
cd8	6	timen	model_neut	ISG20	6.24703	5	2.94861e-10	2.73818e-07	-0.115101	-0.150438	-0.0797648	-6.39538	12.9408	98.9928	16
cd8	6	timen	model_neut	SAMD9L	3.2216	4	5.42753e-10	4.62019e-07	-0.145053	-0.190288	-0.0998182	-6.29599	12.3617	92.6619	11
cd8	6	timen	model_neut	CST7	7.71412	5	7.10783e-10	5.58511e-07	-0.102934	-0.135262	-0.0706066	-6.25162	12.1058	99.7122	26
cd8	6	timen	model_neut	SH2D2A	4.89413	5	7.76142e-10	5.66307e-07	-0.11081	-0.145692	-0.0759276	-6.23709	12.0223	98.5612	24
cd8	6	timen	model_neut	SAMD9	3.51376	4	9.91909e-10	6.7549e-07	-0.127499	-0.167898	-0.0870996	-6.19643	11.7897	95.6835	15
cd8	6	timen	model_neut	TBX21	3.50516	4	1.65499e-09	1.05661e-06	-0.148862	-0.196691	-0.101033	-6.11084	11.3045	93.3813	12
cd8	6	timen	model_neut	OAS1	3.83099	4	2.40544e-09	1.44539e-06	-0.141975	-0.188068	-0.0958824	-6.04766	10.9502	93.9568	14
cd8	6	timen	model_neut	CCR1	1.01477	1	3.955e-09	2.24136e-06	-0.116205	-0.154469	-0.0779415	-5.96277	10.4794	63.4532	28
cd8	6	timen	model_neut	EOMES	2.80191	4	4.16895e-09	2.24136e-06	-0.138514	-0.184193	-0.0928354	-5.95372	10.4295	92.3741	19
cd8	6	timen	model_neut	CCL3	2.73012	3	5.25955e-09	2.64074e-06	-0.1821	-0.24256	-0.121641	-5.91364	10.2096	87.9137	10
cd8	6	timen	model_neut	PTGER2	3.80402	4	5.42884e-09	2.64074e-06	-0.133502	-0.177868	-0.0891366	-5.90816	10.1797	95.8273	22
cd8	6	timen	model_neut	CD247	6.19991	5	6.23584e-09	2.89451e-06	-0.0960351	-0.12808	-0.0639903	-5.88412	10.0486	99.4245	37
cd8	6	timen	model_neut	HAVCR2	2.76593	4	6.51726e-09	2.89451e-06	-0.141611	-0.188924	-0.0942966	-5.87645	10.0068	89.9281	20
cd8	6	timen	model_neut	IRF7	4.09598	5	7.31368e-09	3.01563e-06	-0.138255	-0.184606	-0.0919037	-5.85637	9.89775	96.259	21
cd8	6	timen	model_neut	ATF7IP2	3.48408	4	7.38039e-09	3.01563e-06	0.122705	0.0815558	0.163854	5.85479	9.88917	94.5324	29
cd8	6	timen	model_neut	IFIT1	1.56085	2	8.36004e-09	3.28453e-06	-0.150547	-0.201221	-0.0998724	-5.83301	9.77131	63.0216	17
cd8	6	timen	model_neut	FCGR3A	4.94199	5	1.23911e-08	4.68795e-06	-0.155958	-0.209084	-0.102832	-5.76379	9.39933	97.554	18
cd8	6	timen	model_neut	CTBP2	2.13777	3	1.93383e-08	7.05503e-06	-0.150154	-0.202015	-0.0982925	-5.68463	8.97885	83.741	23
cd8	6	timen	model_neut	TRIM22	4.30758	5	2.2399e-08	7.88987e-06	-0.109763	-0.14785	-0.0716756	-5.65829	8.84011	97.9856	36
cd8	6	timen	model_neut	KLRD1	5.84086	5	3.43758e-08	1.17049e-05	-0.118439	-0.160107	-0.0767716	-5.5809	8.43587	98.9928	35
cd8	6	timen	model_neut	RSAD2	1.70303	2	4.56083e-08	1.50287e-05	-0.137859	-0.186811	-0.0889065	-5.5293	8.16919	71.3669	31
cd8	6	timen	model_neut	SPON2	5.60284	5	5.26424e-08	1.68044e-05	-0.155305	-0.210716	-0.0998936	-5.50297	8.03396	97.9856	25
cd8	6	timen	model_neut	HSPH1	4.02464	5	8.69211e-08	2.6906e-05	-0.123603	-0.168461	-0.0787456	-5.41004	7.56143	95.6835	40
cd8	6	timen	model_neut	CCL4L2	1.85653	2	9.11684e-08	2.71303e-05	-0.164004	-0.223622	-0.104386	-5.40113	7.5165	75.6835	27
cd8	6	timen	model_neut	CHST2	1.93324	3	9.29574e-08	2.71303e-05	-0.144665	-0.197288	-0.0920411	-5.39749	7.4982	80.4317	32
cd8	6	timen	model_neut	ARL4C	5.71844	5	1.12755e-07	3.19942e-05	-0.0818601	-0.111839	-0.0518814	-5.36127	7.31642	99.1367	63
cd8	6	timen	model_neut	KLRF1	4.01426	5	1.17001e-07	3.23017e-05	-0.162962	-0.222719	-0.103204	-5.35432	7.28163	94.3885	30
cd8	6	timen	model_neut	ICAM2	4.29641	5	1.30481e-07	3.4792e-05	-0.10709	-0.14651	-0.0676689	-5.33374	7.179	97.554	46
cd8	6	timen	model_neut	DDX47	1.27812	2	1.32833e-07	3.4792e-05	0.103729	0.065521	0.141936	5.33037	7.16219	72.2302	47
cd8	6	timen	model_neut	BST2	6.37606	5	1.39857e-07	3.57159e-05	-0.080378	-0.110039	-0.0507171	-5.32062	7.1137	99.4245	70
cd8	6	timen	model_neut	TNFRSF1A	2.09364	3	1.49188e-07	3.71695e-05	-0.121244	-0.166088	-0.0763994	-5.30837	7.05293	85.6115	42
cd8	6	timen	model_neut	TNFAIP8L2	1.69994	2	1.56698e-07	3.81111e-05	-0.117576	-0.16114	-0.0740118	-5.29905	7.00673	77.6978	43
cd8	6	timen	model_neut	SLAMF7	2.88695	4	1.66079e-07	3.94533e-05	-0.118328	-0.162262	-0.0743934	-5.28799	6.95204	92.2302	44
cd8	6	timen	model_neut	MX1	4.69598	5	1.80546e-07	4.19154e-05	-0.139359	-0.191258	-0.0874593	-5.27207	6.87348	95.6835	39
cd8	6	timen	model_neut	ADGRG1	3.74949	4	1.95569e-07	4.43941e-05	-0.141684	-0.194602	-0.088765	-5.25679	6.79833	94.5324	38
cd8	6	timen	model_neut	PLSCR1	4.63809	5	2.36696e-07	5.25621e-05	-0.106811	-0.146985	-0.0666376	-5.22016	6.6189	96.9784	49
cd8	6	timen	model_neut	FGR	3.67893	4	2.51795e-07	5.41071e-05	-0.131776	-0.181453	-0.0820993	-5.20824	6.56079	94.964	41
cd8	6	timen	model_neut	PER1	1.7909	2	2.54248e-07	5.41071e-05	0.119583	0.0744866	0.16468	5.20637	6.55168	80.1439	45
cd8	6	timen	model_neut	GIMAP8	1.07156	1	2.64971e-07	5.52384e-05	-0.100979	-0.139118	-0.0628398	-5.1984	6.51286	64.7482	55
cd8	6	timen	model_neut	IFI6	6.05498	5	2.85662e-07	5.73807e-05	-0.110629	-0.15253	-0.0687281	-5.18385	6.44222	98.9928	48
cd8	6	timen	model_neut	CYBC1	4.42627	5	2.89159e-07	5.73807e-05	-0.0889385	-0.12264	-0.0552374	-5.18149	6.43079	97.9856	69
cd8	6	timen	model_neut	AKR1C3	2.73225	3	2.92481e-07	5.73807e-05	-0.158074	-0.217997	-0.0981499	-5.17928	6.42006	88.0576	34
cd8	6	timen	model_neut	CMC1	5.07045	5	2.97717e-07	5.73807e-05	-0.105863	-0.146021	-0.0657049	-5.17584	6.40339	98.1295	52
cd8	6	timen	model_neut	LEPROTL1	5.39995	5	3.36765e-07	6.37047e-05	0.0803311	0.0497167	0.110945	5.15189	6.28763	98.8489	79
cd8	6	timen	model_neut	IRF2	3.68758	4	3.75326e-07	6.97083e-05	-0.102281	-0.141421	-0.0631408	-5.13075	6.18584	95.6835	58
cd8	6	timen	model_neut	MINPP1	1.30834	2	3.9002e-07	7.11438e-05	-0.0998784	-0.138155	-0.0616015	-5.12324	6.14979	74.2446	61
cd8	6	timen	model_neut	ADGRE5	5.01264	5	4.13569e-07	7.41159e-05	-0.0876744	-0.12135	-0.0539991	-5.11176	6.09475	98.705	73
cd8	6	timen	model_neut	MFAP1	2.42821	3	4.24656e-07	7.47908e-05	-0.110209	-0.152583	-0.0678353	-5.10657	6.06992	88.9209	53
cd8	6	timen	model_neut	PLAC8	5.3782	5	4.46999e-07	7.73915e-05	-0.104589	-0.144881	-0.0642965	-5.0965	6.0218	98.705	59
cd8	6	timen	model_neut	ABI3	4.32413	5	4.71768e-07	8.03185e-05	-0.113619	-0.157482	-0.0697569	-5.08589	5.97119	96.259	51
cd8	6	timen	model_neut	CDC42SE1	4.91847	5	4.82449e-07	8.07904e-05	-0.0895635	-0.124169	-0.0549576	-5.08148	5.95018	98.1295	74
cd8	6	timen	model_neut	IKZF3	4.10866	5	5.402e-07	8.90023e-05	-0.0993464	-0.137902	-0.0607913	-5.05916	5.84411	96.8345	67
cd8	6	timen	model_neut	GIMAP7	5.74378	5	5.65349e-07	9.16672e-05	-0.0868451	-0.120609	-0.0530815	-5.05016	5.80143	99.1367	80
cd8	6	timen	model_neut	DDX58	1.82275	2	6.12929e-07	9.78291e-05	-0.112152	-0.155893	-0.0684106	-5.03413	5.72565	80.5755	56
cd8	6	timen	model_neut	TIFA	3.01183	4	6.69493e-07	0.000105213	0.108524	0.0660493	0.150998	5.01657	5.64288	91.5108	62
cd8	6	timen	model_neut	PLCG2	2.17109	3	7.06135e-07	0.000107729	-0.110324	-0.153595	-0.0670535	-5.00594	5.59293	87.1942	60
cd8	6	timen	model_neut	BTN3A2	4.23908	5	7.06589e-07	0.000107729	-0.100085	-0.139341	-0.0608294	-5.00581	5.59232	96.9784	72
cd8	6	timen	model_neut	C14orf119	3.37087	4	7.91578e-07	0.000118911	-0.107306	-0.149586	-0.0650264	-4.9831	5.48587	93.9568	65
cd8	6	timen	model_neut	DDX60	2.47179	3	8.06989e-07	0.00011947	-0.116415	-0.162319	-0.0705104	-4.97924	5.4678	87.9137	57
cd8	6	timen	model_neut	GCAT	1.04943	1	8.79348e-07	0.000128322	0.086345	0.0521793	0.120511	4.96199	5.38735	65.036	85
cd8	6	timen	model_neut	FASLG	1.50804	2	9.65136e-07	0.000138496	-0.108844	-0.152076	-0.0656126	-4.94324	5.30015	75.5396	68
cd8	6	timen	model_neut	SLC25A25	2.06213	3	9.76182e-07	0.000138496	0.112887	0.0680286	0.157745	4.94094	5.28949	82.5899	64
cd8	6	timen	model_neut	PTP4A3	1.21357	2	1.09222e-06	0.000152836	0.10237	0.0615027	0.143236	4.91823	5.18431	67.7698	76
cd8	6	timen	model_neut	CCDC71	1.58446	2	1.44396e-06	0.000199325	-0.10116	-0.142016	-0.0603036	-4.86136	4.92302	77.8417	81
cd8	6	timen	model_neut	CD300A	3.5901	4	1.745e-06	0.000237669	-0.123001	-0.173079	-0.0729228	-4.82246	4.74591	94.2446	66
cd8	6	timen	model_neut	RAB29	4.58693	5	1.82344e-06	0.000245084	-0.0800436	-0.112694	-0.0473935	-4.81339	4.7048	98.1295	98
cd8	6	timen	model_neut	LPAR5	0.781216	1	1.94533e-06	0.000258073	-0.0842815	-0.118756	-0.049807	-4.80002	4.64431	56.4029	95
cd8	6	timen	model_neut	S1PR5	3.73961	4	2.0168e-06	0.000262228	-0.123684	-0.174354	-0.0730131	-4.79255	4.61058	96.4029	71
cd8	6	timen	model_neut	ZNF22	3.61429	4	2.028e-06	0.000262228	-0.0988109	-0.139301	-0.0583206	-4.7914	4.60541	94.964	87
cd8	6	timen	model_neut	AOAH	3.40726	4	2.13281e-06	0.000272333	-0.116858	-0.164849	-0.0688679	-4.78094	4.55832	94.8201	75
cd8	6	timen	model_neut	ACTB	12.2143	5	2.32711e-06	0.000293474	0.0366645	0.0215501	0.0517789	4.76281	4.47686	100	1641
cd8	6	timen	model_neut	PHF23	1.33236	2	2.43374e-06	0.000303178	-0.0965248	-0.136394	-0.0566556	-4.75346	4.43501	73.3813	91
cd8	6	timen	model_neut	RBM3	6.85504	5	2.66878e-06	0.000325483	0.0722293	0.0422738	0.102185	4.73419	4.3489	99.4245	111
cd8	6	timen	model_neut	TTC38	3.63732	4	2.70504e-06	0.000325483	-0.12191	-0.172499	-0.07132	-4.73136	4.3363	94.964	77
cd8	6	timen	model_neut	CD244	2.63288	3	2.70838e-06	0.000325483	-0.113461	-0.160548	-0.066375	-4.7311	4.33515	90.9353	82
cd8	6	timen	model_neut	ANAPC15	4.70287	5	2.83316e-06	0.00033652	0.0913492	0.0533636	0.129335	4.72166	4.29309	96.8345	94
cd8	6	timen	model_neut	TRBV20-1	3.32629	4	2.8902e-06	0.000339349	0.242346	0.141482	0.34321	4.71747	4.27448	68.4892	33
cd8	6	timen	model_neut	TRAV9-2	1.61613	2	3.20058e-06	0.000371522	0.158039	0.0919626	0.224115	4.696	4.17927	56.259	54
cd8	6	timen	model_neut	LIMS2	1.58537	2	3.23892e-06	0.000371748	0.117457	0.0683218	0.166592	4.69349	4.16816	66.4748	83
cd8	6	timen	model_neut	C12orf65	2.22858	3	3.3348e-06	0.0003785	-0.109922	-0.155966	-0.0638785	-4.68733	4.14093	85.1799	86
cd8	6	timen	model_neut	ASCL2	2.47983	3	3.62196e-06	0.000406575	-0.12899	-0.183223	-0.0747573	-4.66985	4.06386	85.8993	78
cd8	6	timen	model_neut	OSER1	3.46627	4	3.82673e-06	0.000424892	0.100727	0.0582713	0.143184	4.65818	4.01256	94.964	93
cd8	6	timen	model_neut	PILRB	1.88822	2	4.3028e-06	0.000472614	-0.0990644	-0.141045	-0.0570843	-4.63322	3.90322	84.8921	97
cd8	6	timen	model_neut	SKA3	3.27166	4	4.46581e-06	0.000485301	0.107737	0.0620036	0.153471	4.62528	3.86855	91.5108	92
cd8	6	timen	model_neut	TIGIT	3.7769	4	4.52617e-06	0.000486682	-0.111437	-0.15877	-0.0641033	-4.62241	3.85604	94.3885	90
cd8	6	timen	model_neut	EPSTI1	3.84156	4	5.3765e-06	0.000572093	-0.104761	-0.149618	-0.0599047	-4.58547	3.69561	95.1079	96
cd8	6	timen	model_neut	CTSC	6.37825	5	5.47358e-06	0.000576419	-0.0614614	-0.0878	-0.0351228	-4.58162	3.67893	99.4245	207
cd8	6	timen	model_neut	GSEC	1.09906	1	5.91871e-06	0.000616935	-0.0869751	-0.124385	-0.0495651	-4.56475	3.60611	68.6331	112
cd8	6	timen	model_neut	TRBV7-9	2.46546	3	6.248e-06	0.00064468	0.197343	0.112243	0.282443	4.55303	3.55569	63.1655	50
cd8	6	timen	model_neut	GIN1	0.615075	1	6.84694e-06	0.000699415	-0.0662905	-0.0950022	-0.0375788	-4.53316	3.47048	53.5252	199
cd8	6	acuity_maxn	model_neut	RBM3	6.85504	5	9.12925e-08	0.000475804	-0.818834	-1.11651	-0.52116	-5.40087	7.46742	99.4245	4
cd8	6	acuity_maxn	model_neut	MRPS9	2.99107	4	9.31579e-08	0.000475804	-1.11746	-1.52398	-0.71094	-5.39709	7.44889	91.223	1
cd8	6	acuity_maxn	model_neut	RSU1	4.16956	5	1.44211e-07	0.000491039	-0.932826	-1.27743	-0.588221	-5.31481	7.0486	96.8345	3
cd8	6	acuity_maxn	model_neut	PAG1	2.72145	3	1.96668e-07	0.00050224	-1.17471	-1.61355	-0.735867	-5.25572	6.76463	88.9209	2
cd8	6	acuity_maxn	model_neut	ZNF75A	1.75201	2	4.37966e-07	0.000808352	-1.01275	-1.4026	-0.622901	-5.10051	6.03266	82.8777	5
cd8	6	acuity_maxn	model_neut	WDR61	3.92624	4	5.25971e-07	0.000808352	-0.972859	-1.35002	-0.595698	-5.06444	5.86544	95.5396	8
cd8	6	acuity_maxn	model_neut	CTDSP1	4.19605	5	5.53937e-07	0.000808352	-0.916469	-1.27249	-0.560449	-5.0542	5.81815	96.9784	9
cd8	6	acuity_maxn	model_neut	ACTL6A	3.85566	4	6.58214e-07	0.000840456	-1.03939	-1.44592	-0.632867	-5.01995	5.66073	94.6763	6
cd8	6	acuity_maxn	model_neut	CASP3	3.08099	4	7.91653e-07	0.000874201	-1.04761	-1.46038	-0.634836	-4.98308	5.49232	92.6619	7
cd8	6	acuity_maxn	model_neut	LIPA	2.8265	4	8.55801e-07	0.000874201	-0.980348	-1.36783	-0.592862	-4.96745	5.42126	92.6619	10
cd8	6	acuity_maxn	model_neut	COPB2	3.76813	4	9.66824e-07	0.000897828	-0.978688	-1.36744	-0.589936	-4.94289	5.31005	95.2518	11
cd8	6	acuity_maxn	model_neut	ANXA1	7.37815	5	1.29067e-06	0.00109088	-0.630626	-0.884127	-0.377125	-4.88429	5.04678	99.7122	46
cd8	6	acuity_maxn	model_neut	ACTG1	10.0344	5	1.3883e-06	0.00109088	-0.483643	-0.678653	-0.288632	-4.8694	4.98037	100	97
cd8	6	acuity_maxn	model_neut	DHRS4L2	3.45812	4	1.74604e-06	0.00125664	-1.03963	-1.46291	-0.616349	-4.82234	4.77164	94.5324	12
cd8	6	acuity_maxn	model_neut	ITPA	4.31597	5	1.84529e-06	0.00125664	-0.903728	-1.27255	-0.534906	-4.81093	4.72133	96.4029	18
cd8	6	acuity_maxn	model_neut	SPC25	3.61204	4	1.99497e-06	0.00127366	-1.05367	-1.48514	-0.622209	-4.7948	4.65036	93.8129	13
cd8	6	acuity_maxn	model_neut	UPF3A	4.34889	5	2.32427e-06	0.00136229	-0.904006	-1.27665	-0.531362	-4.76306	4.5114	96.5468	20
cd8	6	acuity_maxn	model_neut	CFAP20	3.26806	4	2.49221e-06	0.00136229	-0.941008	-1.33009	-0.551922	-4.74851	4.44797	93.3813	19
cd8	6	acuity_maxn	model_neut	EMC9	2.90526	4	2.53387e-06	0.00136229	-0.985596	-1.39342	-0.577777	-4.74504	4.4329	91.7986	16
cd8	6	acuity_maxn	model_neut	RFC2	4.33136	5	2.9618e-06	0.00151274	-0.882225	-1.24981	-0.514644	-4.71233	4.29107	96.6906	23
cd8	6	acuity_maxn	model_neut	CDCA7L	3.17732	4	3.11301e-06	0.00151426	-1.01794	-1.44301	-0.592866	-4.70185	4.24582	91.7986	17
cd8	6	acuity_maxn	model_neut	CAPN12	1.05852	1	3.29451e-06	0.0015297	-0.840249	-1.19201	-0.488483	-4.68989	4.19435	68.3453	35
cd8	6	acuity_maxn	model_neut	ELP3	2.4037	3	3.71919e-06	0.0016518	-0.951917	-1.35263	-0.551209	-4.66423	4.08423	89.2086	22
cd8	6	acuity_maxn	model_neut	SGO2	3.32629	4	3.94844e-06	0.00166826	-1.08708	-1.54594	-0.628226	-4.65153	4.02993	92.0863	15
cd8	6	acuity_maxn	model_neut	RPA1	4.61109	5	4.08287e-06	0.00166826	-0.832476	-1.1844	-0.48055	-4.6444	3.99953	97.2662	40
cd8	6	acuity_maxn	model_neut	DERA	3.60876	4	4.47188e-06	0.00168974	-0.90402	-1.2878	-0.520245	-4.62499	3.91694	94.6763	33
cd8	6	acuity_maxn	model_neut	KIF22	5.05359	5	4.76087e-06	0.00168974	-0.980097	-1.39738	-0.562817	-4.61159	3.86012	96.5468	24
cd8	6	acuity_maxn	model_neut	UEVLD	1.47977	2	4.84188e-06	0.00168974	-0.906998	-1.29346	-0.520537	-4.60797	3.84481	78.4173	36
cd8	6	acuity_maxn	model_neut	DCTN1	3.21977	4	5.04742e-06	0.00168974	-0.927858	-1.32397	-0.531742	-4.59905	3.8071	93.3813	34
cd8	6	acuity_maxn	model_neut	TSPAN2	2.74539	4	5.07759e-06	0.00168974	-0.989605	-1.4122	-0.567011	-4.59777	3.80169	91.5108	26
cd8	6	acuity_maxn	model_neut	SPC24	3.0651	4	5.12794e-06	0.00168974	-0.971817	-1.38701	-0.556628	-4.59565	3.79274	91.6547	28
cd8	6	acuity_maxn	model_neut	GIMAP6	2.61175	3	5.96384e-06	0.00189591	-1.03461	-1.47977	-0.589439	-4.5631	3.65581	89.0647	25
cd8	6	acuity_maxn	model_neut	GLCCI1	1.84716	2	6.12481e-06	0.00189591	-0.959331	-1.37263	-0.546031	-4.55734	3.63167	82.7338	37
cd8	6	acuity_maxn	model_neut	SRR	1.61443	2	6.40676e-06	0.00192485	-0.896169	-1.28309	-0.509253	-4.54759	3.59088	78.4173	45
cd8	6	acuity_maxn	model_neut	PSMD10	2.98032	4	7.66868e-06	0.00221993	-0.927203	-1.33099	-0.523413	-4.50846	3.42799	91.7986	47
cd8	6	acuity_maxn	model_neut	ZNF683	2.82827	4	8.12682e-06	0.00221993	-1.39039	-1.9976	-0.783176	-4.49577	3.37544	84.4604	14
cd8	6	acuity_maxn	model_neut	SP140L	3.60761	4	8.1496e-06	0.00221993	-0.846073	-1.21562	-0.476524	-4.49516	3.37291	95.2518	57
cd8	6	acuity_maxn	model_neut	ZRSR2	2.73962	3	8.4039e-06	0.00221993	-0.894658	-1.28601	-0.503302	-4.48842	3.34509	91.3669	53
cd8	6	acuity_maxn	model_neut	CCNA2	4.44886	5	8.47551e-06	0.00221993	-1.1961	-1.71953	-0.672663	-4.48656	3.3374	93.8129	21
cd8	6	acuity_maxn	model_neut	CEP57	4.43024	5	8.80283e-06	0.00224344	-0.750278	-1.07922	-0.421333	-4.47824	3.3031	97.6978	91
cd8	6	acuity_maxn	model_neut	IFFO1	1.50511	2	9.00451e-06	0.00224344	-0.932083	-1.34119	-0.522974	-4.47326	3.2826	75.6835	50
cd8	6	acuity_maxn	model_neut	GPN3	3.2126	4	9.54848e-06	0.00232233	-0.869246	-1.25188	-0.486612	-4.46034	3.22951	93.6691	62
cd8	6	acuity_maxn	model_neut	DLGAP5	3.32416	4	1.03413e-05	0.00245666	-1.1703	-1.68749	-0.6531	-4.44273	3.15734	89.4964	27
cd8	6	acuity_maxn	model_neut	TUBB	8.72866	5	1.10864e-05	0.00252752	-0.677003	-0.977237	-0.376769	-4.42731	3.09441	99.7122	152
cd8	6	acuity_maxn	model_neut	HMBS	2.67953	3	1.13852e-05	0.00252752	-0.922546	-1.33222	-0.512874	-4.42141	3.07036	89.6403	58
cd8	6	acuity_maxn	model_neut	PPP3CB	1.83928	2	1.1823e-05	0.00252752	-0.851191	-1.2299	-0.472487	-4.41302	3.03624	84.1727	85
cd8	6	acuity_maxn	model_neut	TFB1M	2.2203	3	1.18385e-05	0.00252752	-0.915355	-1.32263	-0.508076	-4.41272	3.03505	86.7626	64
cd8	6	acuity_maxn	model_neut	MTHFD1	4.16766	5	1.20331e-05	0.00252752	-0.879969	-1.27183	-0.488112	-4.40909	3.02031	95.8273	72
cd8	6	acuity_maxn	model_neut	NT5DC1	3.12809	4	1.21242e-05	0.00252752	-0.885603	-1.28012	-0.491087	-4.40741	3.01349	92.9496	71
cd8	6	acuity_maxn	model_neut	LPXN	4.50398	5	1.28152e-05	0.00261815	-0.890193	-1.28787	-0.492517	-4.39505	2.96338	95.9712	76
cd8	6	acuity_maxn	model_neut	APOBEC3B	2.71618	3	1.31605e-05	0.00262211	-1.15678	-1.67424	-0.63931	-4.38911	2.93936	86.0432	39
cd8	6	acuity_maxn	model_neut	RRP36	1.74459	2	1.3355e-05	0.00262211	-0.892048	-1.29139	-0.492706	-4.38583	2.9261	78.9928	80
cd8	6	acuity_maxn	model_neut	EIF4A3	5.09694	5	1.36047e-05	0.00262211	-0.874965	-1.26703	-0.4829	-4.38168	2.90936	97.4101	87
cd8	6	acuity_maxn	model_neut	YWHAQ	6.84616	5	1.42499e-05	0.00265445	-0.725858	-1.05188	-0.399833	-4.3713	2.86749	98.8489	161
cd8	6	acuity_maxn	model_neut	TRGV10	2.42623	3	1.42922e-05	0.00265445	-1.27308	-1.84497	-0.701177	-4.37063	2.86481	82.1583	31
cd8	6	acuity_maxn	model_neut	ACTB	12.2143	5	1.52284e-05	0.00277783	-0.333251	-0.483446	-0.183056	-4.35637	2.8075	100	7131
cd8	6	acuity_maxn	model_neut	SRSF1	4.49491	5	1.58213e-05	0.002823	-0.792915	-1.15099	-0.434844	-4.34777	2.773	97.1223	131
cd8	6	acuity_maxn	model_neut	DHTKD1	1.22242	2	1.61129e-05	0.002823	-0.783803	-1.13809	-0.429511	-4.34365	2.75651	71.9424	137
cd8	6	acuity_maxn	model_neut	CDK1	4.63242	5	1.63849e-05	0.002823	-1.08699	-1.57876	-0.595227	-4.33988	2.74139	94.8201	54
cd8	6	acuity_maxn	model_neut	TMEM128	1.97711	3	1.65815e-05	0.002823	-0.856993	-1.24494	-0.46904	-4.33718	2.73062	85.036	107
cd8	6	acuity_maxn	model_neut	CHAF1B	3.13444	4	1.75994e-05	0.00286712	-0.841817	-1.22409	-0.459547	-4.32371	2.67684	93.5252	120
cd8	6	acuity_maxn	model_neut	SLFN5	3.86539	4	1.76561e-05	0.00286712	-0.944123	-1.37292	-0.515323	-4.32298	2.67394	95.6835	89
cd8	6	acuity_maxn	model_neut	HAUS8	2.45761	3	1.76827e-05	0.00286712	-0.869313	-1.26417	-0.474459	-4.32264	2.67258	89.6403	111
cd8	6	acuity_maxn	model_neut	XPC	2.60246	3	1.79662e-05	0.00286757	-0.894266	-1.30079	-0.487739	-4.31903	2.65822	90.0719	100
cd8	6	acuity_maxn	model_neut	UBE2A	4.88255	5	1.90337e-05	0.00289273	-0.767339	-1.11723	-0.417451	-4.30593	2.60613	97.4101	191
cd8	6	acuity_maxn	model_neut	SLC25A46	2.93169	4	1.90788e-05	0.00289273	-0.859443	-1.25138	-0.467509	-4.30539	2.60399	91.7986	124
cd8	6	acuity_maxn	model_neut	CALM3	6.92807	5	1.91387e-05	0.00289273	-0.401183	-0.584166	-0.2182	-4.30468	2.60117	99.8561	6556
cd8	6	acuity_maxn	model_neut	EED	3.31671	4	1.94119e-05	0.00289273	-0.878626	-1.27968	-0.477577	-4.30146	2.58838	93.3813	117
cd8	6	acuity_maxn	model_neut	SLC25A45	1.70813	2	1.95398e-05	0.00289273	-0.851621	-1.24048	-0.462763	-4.29996	2.58245	81.7266	130
cd8	6	acuity_maxn	model_neut	HDAC2	4.46314	5	2.07562e-05	0.00302892	-0.799264	-1.16539	-0.433141	-4.2862	2.52797	96.6906	184
cd8	6	acuity_maxn	model_neut	NUP88	2.60764	3	2.16608e-05	0.00306039	-0.865526	-1.26291	-0.468147	-4.27646	2.48949	89.7842	139
cd8	6	acuity_maxn	model_neut	CBX5	4.59843	5	2.17492e-05	0.00306039	-0.793903	-1.15848	-0.429328	-4.27553	2.48582	96.9784	202
cd8	6	acuity_maxn	model_neut	PELP1	3.17847	4	2.21811e-05	0.00306039	-0.867711	-1.2666	-0.468822	-4.27103	2.46809	93.0935	144
cd8	6	acuity_maxn	model_neut	FGD3	3.20879	4	2.2454e-05	0.00306039	-0.853102	-1.24553	-0.460672	-4.26823	2.45706	93.8129	151
cd8	6	acuity_maxn	model_neut	FAM173B	1.48922	2	2.24699e-05	0.00306039	-0.823509	-1.20234	-0.444677	-4.26806	2.45643	76.4029	181
cd8	6	acuity_maxn	model_neut	LIN54	2.17579	3	2.31598e-05	0.00307222	-0.860579	-1.25711	-0.46405	-4.26113	2.42916	86.9065	156
cd8	6	acuity_maxn	model_neut	STK38	3.70695	4	2.32794e-05	0.00307222	-0.885396	-1.29347	-0.47732	-4.25995	2.42452	94.8201	142
cd8	6	acuity_maxn	model_neut	TIMMDC1	3.64752	4	2.36717e-05	0.00307222	-0.821936	-1.20111	-0.442766	-4.25612	2.40945	95.1079	200
cd8	6	acuity_maxn	model_neut	SLC25A16	1.82871	2	2.39853e-05	0.00307222	-0.844912	-1.23496	-0.454866	-4.25309	2.39759	82.446	180
cd8	6	acuity_maxn	model_neut	C5orf15	2.29507	3	2.41207e-05	0.00307222	-0.892977	-1.30534	-0.480617	-4.2518	2.39251	86.7626	145
cd8	6	acuity_maxn	model_neut	SPACA9	0.740299	1	2.43612e-05	0.00307222	-0.63154	-0.92333	-0.339751	-4.24952	2.38357	58.4173	2953
cd8	6	acuity_maxn	model_neut	IDNK	1.77117	2	2.48924e-05	0.00308291	-0.854164	-1.24927	-0.459055	-4.24456	2.36413	81.4388	186
cd8	6	acuity_maxn	model_neut	HAUS1	4.28944	5	2.51683e-05	0.00308291	-0.810271	-1.1853	-0.435241	-4.24202	2.35419	96.4029	239
cd8	6	acuity_maxn	model_neut	HMGB3	3.73773	4	2.53577e-05	0.00308291	-1.0071	-1.47342	-0.540779	-4.2403	2.34744	93.0935	102
cd8	6	acuity_maxn	model_neut	UBE3B	1.81464	2	2.56532e-05	0.00308291	-0.849657	-1.24332	-0.455989	-4.23763	2.337	82.7338	195
cd8	6	acuity_maxn	model_neut	CDCA3	3.19703	4	2.7219e-05	0.00321807	-1.04112	-1.52506	-0.557181	-4.22395	2.28361	90.3597	99
cd8	6	acuity_maxn	model_neut	FCGRT	1.59278	2	2.7721e-05	0.00321807	-0.86269	-1.26409	-0.461288	-4.21973	2.26715	79.5683	211
cd8	6	acuity_maxn	model_neut	ARFRP1	3.23737	4	2.7723e-05	0.00321807	-0.834922	-1.22341	-0.446439	-4.21971	2.26709	93.6691	246
cd8	6	acuity_maxn	model_neut	TRAF3IP3	5.3327	5	2.80437e-05	0.00321872	-0.755039	-1.10658	-0.403504	-4.21705	2.25673	97.9856	919
cd8	6	acuity_maxn	model_neut	HMGN2	8.99462	5	2.90864e-05	0.00324988	-0.463116	-0.67917	-0.247063	-4.2086	2.22384	99.8561	6648
cd8	6	acuity_maxn	model_neut	CITED2	3.75302	4	2.9286e-05	0.00324988	-0.916006	-1.3435	-0.488508	-4.20701	2.21769	94.964	178
cd8	6	acuity_maxn	model_neut	SHMT1	3.47667	4	2.98765e-05	0.00324988	-0.924775	-1.35684	-0.492709	-4.20238	2.19971	92.8058	176
cd8	6	acuity_maxn	model_neut	SRP68	3.21947	4	2.98999e-05	0.00324988	-0.908152	-1.33247	-0.483834	-4.2022	2.199	91.7986	192
cd8	6	acuity_maxn	model_neut	RAB11A	5.29852	5	2.99059e-05	0.00324988	-0.733918	-1.07683	-0.391004	-4.20215	2.19882	97.8417	1868
cd8	6	acuity_maxn	model_neut	AGA	2.4691	3	3.03141e-05	0.00325957	-0.822415	-1.20697	-0.437864	-4.199	2.18661	90.2158	389
cd8	6	acuity_maxn	model_neut	NFATC3	4.01601	5	3.14145e-05	0.00327627	-0.782707	-1.14942	-0.415999	-4.19071	2.15451	96.5468	1104
cd8	6	acuity_maxn	model_neut	UBQLN2	2.62718	3	3.16781e-05	0.00327627	-0.890225	-1.3075	-0.47295	-4.18877	2.14699	89.2086	234
cd8	6	acuity_maxn	model_neut	STX17	2.54812	3	3.1683e-05	0.00327627	-0.841987	-1.23665	-0.447319	-4.18873	2.14685	90.6475	363
cd8	6	acuity_maxn	model_neut	POLD1	3.34844	4	3.19747e-05	0.00327627	-0.85405	-1.25458	-0.453524	-4.1866	2.1386	94.1007	327
cd8	6	acuity_maxn	model_neut	NFYC	3.85811	4	3.20731e-05	0.00327627	-0.834364	-1.22573	-0.443003	-4.18588	2.13583	95.2518	441
cd8	6	neut	model_neut	IFI6	6.05498	5	6.91934e-63	7.0681e-59	-3.28082	-3.62726	-2.93438	-18.5937	131.416	98.9928	2
cd8	6	neut	model_neut	ISG15	6.17835	5	3.90497e-57	1.99447e-53	-2.99712	-3.33304	-2.66119	-17.5175	118.439	98.705	5
cd8	6	neut	model_neut	IFI44L	3.3627	4	1.40475e-53	4.78317e-50	-4.18436	-4.67223	-3.69649	-16.8396	110.413	87.7698	1
cd8	6	neut	model_neut	MX1	4.69598	5	1.66327e-52	4.24757e-49	-3.63513	-4.06424	-3.20603	-16.6329	107.991	95.6835	3
cd8	6	neut	model_neut	IFIT1	1.56085	2	2.43011e-50	4.96472e-47	-3.45962	-3.87859	-3.04064	-16.2125	103.105	63.0216	4
cd8	6	neut	model_neut	IRF7	4.09598	5	1.19707e-49	2.038e-46	-3.13803	-3.52126	-2.7548	-16.077	101.542	96.259	7
cd8	6	neut	model_neut	RSAD2	1.70303	2	9.08685e-46	1.32603e-42	-3.15559	-3.56032	-2.75085	-15.3079	92.7822	71.3669	8
cd8	6	neut	model_neut	IFIT3	2.35459	3	7.84236e-45	1.00137e-41	-3.57822	-4.04288	-3.11356	-15.1196	90.6692	81.4388	6
cd8	6	neut	model_neut	OAS1	3.83099	4	3.18117e-40	3.61063e-37	-2.7513	-3.13239	-2.3702	-14.1746	80.2669	93.9568	9
cd8	6	neut	model_neut	XAF1	4.39765	5	3.65705e-39	3.73567e-36	-2.71029	-3.09169	-2.3289	-13.9524	77.873	96.1151	10
cd8	6	neut	model_neut	CMPK2	2.09125	3	3.65572e-36	3.39484e-33	-2.65929	-3.05148	-2.26709	-13.3129	71.1025	82.1583	11
cd8	6	neut	model_neut	IFITM1	9.44729	5	5.96155e-36	5.07477e-33	-1.52701	-1.75299	-1.30102	-13.267	70.6232	99.8561	15
cd8	6	neut	model_neut	EIF2AK2	4.63541	5	7.69416e-35	6.04584e-32	-2.0596	-2.37006	-1.74914	-13.0252	68.1165	97.6978	13
cd8	6	neut	model_neut	USP18	2.79115	4	8.19303e-33	5.97799e-30	-2.45055	-2.83311	-2.06799	-12.5768	63.5423	89.4964	12
cd8	6	neut	model_neut	ISG20	6.24703	5	6.25384e-29	4.25886e-26	-1.73933	-2.0315	-1.44717	-11.6888	54.785	98.9928	16
cd8	6	neut	model_neut	LY6E	8.02221	5	7.73541e-29	4.93857e-26	-1.00126	-1.16976	-0.832763	-11.6672	54.5768	99.8561	27
cd8	6	neut	model_neut	MX2	2.61036	3	1.74721e-28	1.04987e-25	-2.43559	-2.84841	-2.02277	-11.584	53.7789	86.7626	14
cd8	6	neut	model_neut	BST2	6.37606	5	8.90243e-28	5.05213e-25	-1.42597	-1.6712	-1.18073	-11.4165	52.1847	99.4245	22
cd8	6	neut	model_neut	PLSCR1	4.63809	5	3.88813e-26	2.09038e-23	-1.86459	-2.19674	-1.53243	-11.0217	48.4878	96.9784	18
cd8	6	neut	model_neut	HERC6	1.67992	2	1.33099e-25	6.79804e-23	-1.94506	-2.29572	-1.59441	-10.8909	47.2836	77.9856	17
cd8	6	neut	model_neut	OAS2	3.64227	4	9.17704e-24	4.46397e-21	-1.92702	-2.28969	-1.56436	-10.4325	43.1423	94.6763	19
cd8	6	neut	model_neut	IFI35	4.71656	5	3.75433e-23	1.7432e-20	-1.57922	-1.88093	-1.27751	-10.2768	41.7646	97.8417	24
cd8	6	neut	model_neut	OAS3	3.24099	4	5.87364e-23	2.53703e-20	-1.88793	-2.25038	-1.52548	-10.227	41.327	92.6619	20
cd8	6	neut	model_neut	TRIM22	4.30758	5	5.96072e-23	2.53703e-20	-1.64002	-1.95492	-1.32511	-10.2253	41.3126	97.9856	23
cd8	6	neut	model_neut	SP100	5.5852	5	1.44566e-22	5.90695e-20	-1.22773	-1.46578	-0.989684	-10.1262	40.4465	98.9928	30
cd8	6	neut	model_neut	DDX60	2.47179	3	6.6433e-22	2.61005e-19	-1.92413	-2.30367	-1.54459	-9.95381	38.9558	87.9137	21
cd8	6	neut	model_neut	AP001610.1	0.788073	1	7.10757e-22	2.68903e-19	-1.51901	-1.81887	-1.21916	-9.94612	38.8898	52.2302	25
cd8	6	neut	model_neut	LAMP3	0.628582	1	1.32039e-19	4.81707e-17	-1.24264	-1.50392	-0.981356	-9.33775	33.7865	48.6331	34
cd8	6	neut	model_neut	SAMD9L	3.2216	4	6.4555e-19	2.27389e-16	-1.74237	-2.11637	-1.36837	-9.147	32.2375	92.6619	26
cd8	6	neut	model_neut	HELZ2	1.88402	2	7.23479e-18	2.44755e-15	-1.69613	-2.0724	-1.31986	-8.85057	29.88	81.1511	29
cd8	6	neut	model_neut	HERC5	3.40109	4	7.42772e-18	2.44755e-15	-1.77721	-2.17161	-1.38281	-8.8473	29.8543	92.8058	28
cd8	6	neut	model_neut	STAT1	5.008	5	9.50854e-18	3.0353e-15	-1.49899	-1.83281	-1.16518	-8.81657	29.6135	97.8417	33
cd8	6	neut	model_neut	EPSTI1	3.84156	4	1.00515e-17	3.11141e-15	-1.66408	-2.03495	-1.29321	-8.80964	29.5593	95.1079	31
cd8	6	neut	model_neut	EEF1B2	8.25381	5	1.80326e-17	5.41773e-15	0.444447	0.344565	0.54433	8.73653	28.9895	100	64
cd8	6	neut	model_neut	SAMD9	3.51376	4	6.82045e-17	1.9906e-14	-1.45767	-1.79169	-1.12365	-8.56832	27.6927	95.6835	35
cd8	6	neut	model_neut	SHISA5	5.52115	5	7.79566e-17	2.21202e-14	-0.972979	-1.19638	-0.74958	-8.55128	27.5625	99.2806	45
cd8	6	neut	model_neut	LIMS2	1.58537	2	1.5838e-16	4.37258e-14	1.75056	1.34431	2.15681	8.46044	26.8718	66.4748	32
cd8	6	neut	model_neut	SP110	4.867	5	4.87658e-16	1.3109e-13	-1.14231	-1.41205	-0.87257	-8.31473	25.7764	98.4173	44
cd8	6	neut	model_neut	RPSA	9.25434	5	5.20795e-16	1.36408e-13	0.397772	0.303747	0.491797	8.30615	25.7124	100	72
cd8	6	neut	model_neut	IFI44	3.18832	4	2.02074e-15	5.16045e-13	-1.63164	-2.0258	-1.23748	-8.12759	24.3924	90.9353	36
cd8	6	neut	model_neut	RPS3A	9.52947	5	5.10975e-15	1.27308e-12	0.433857	0.327425	0.540288	8.0036	23.4897	100	73
cd8	6	neut	model_neut	DHX58	1.42884	2	7.13665e-15	1.73573e-12	-1.37348	-1.71232	-1.03464	-7.95856	23.1646	75.1079	40
cd8	6	neut	model_neut	PARP9	3.71236	4	1.63873e-14	3.89294e-12	-1.45197	-1.81533	-1.08861	-7.84562	22.3562	94.6763	38
cd8	6	neut	model_neut	IFIH1	1.60084	2	2.07918e-14	4.82702e-12	-1.34346	-1.68106	-1.00585	-7.81303	22.1247	77.9856	43
cd8	6	neut	model_neut	LAP3	4.9465	5	2.46948e-14	5.60571e-12	-1.19317	-1.49393	-0.892422	-7.78941	21.9575	97.8417	46
cd8	6	neut	model_neut	OASL	3.72378	4	2.60807e-14	5.79161e-12	-1.50768	-1.88807	-1.12728	-7.78191	21.9044	93.3813	37
cd8	6	neut	model_neut	STAT2	2.42954	3	2.78532e-14	6.05363e-12	-1.39195	-1.74356	-1.04035	-7.77286	21.8405	90.2158	42
cd8	6	neut	model_neut	LGALS9	3.5367	4	3.31816e-14	7.06147e-12	-1.4445	-1.81052	-1.07849	-7.74872	21.6703	93.8129	41
cd8	6	neut	model_neut	ADAR	4.92462	5	3.57559e-14	7.45401e-12	-1.04908	-1.31526	-0.782908	-7.7384	21.5977	98.5612	50
cd8	6	neut	model_neut	RPS8	9.90908	5	1.24421e-13	2.54192e-11	0.375832	0.278283	0.473381	7.5645	20.3861	100	85
cd8	6	neut	model_neut	PHF11	4.32207	5	1.39439e-13	2.79288e-11	-1.1592	-1.46071	-0.857682	-7.54845	20.2754	96.8345	48
cd8	6	neut	model_neut	DRAP1	6.2861	5	2.01951e-13	3.96718e-11	-0.781543	-0.986248	-0.576838	-7.49607	19.9157	99.4245	61
cd8	6	neut	model_neut	RPLP0	9.88572	5	5.10853e-13	9.84597e-11	0.495548	0.363415	0.62768	7.3635	19.0147	100	76
cd8	6	neut	model_neut	DDX60L	2.3316	3	6.90653e-13	1.30649e-10	-1.30789	-1.6587	-0.957085	-7.32001	18.7221	88.777	47
cd8	6	neut	model_neut	ACTG1	10.0344	5	1.74034e-12	3.23229e-10	0.593789	0.431536	0.756043	7.18535	17.8256	100	70
cd8	6	neut	model_neut	TYMP	4.28109	5	2.1048e-12	3.83937e-10	-1.31662	-1.67779	-0.955445	-7.15738	17.6412	95.9712	49
cd8	6	neut	model_neut	CHMP5	4.16759	5	3.26675e-12	5.85435e-10	-1.12431	-1.43555	-0.813063	-7.09239	17.215	96.6906	55
cd8	6	neut	model_neut	EEPD1	1.27876	2	3.67788e-12	6.47751e-10	1.17205	0.846778	1.49731	7.07478	17.1001	68.2014	54
cd8	6	neut	model_neut	PPM1K	3.14152	4	4.81735e-12	8.34054e-10	-1.26644	-1.61992	-0.912967	-7.03454	16.8386	92.9496	52
cd8	6	neut	model_neut	MT1G	1.83285	2	5.12835e-12	8.73101e-10	1.91502	1.37981	2.45023	7.02519	16.7779	63.8849	39
cd8	6	neut	model_neut	RPS27A	9.847	5	5.98368e-12	1.00202e-09	0.305154	0.219588	0.39072	7.00208	16.6285	100	102
cd8	6	neut	model_neut	GNA15	1.45034	2	7.19024e-12	1.18465e-09	1.33637	0.960167	1.71258	6.97449	16.4505	68.9209	51
cd8	6	neut	model_neut	ODF3B	1.98528	3	9.93636e-12	1.61111e-09	-1.2463	-1.59962	-0.892975	-6.92566	16.1372	83.0216	53
cd8	6	neut	model_neut	CHST7	1.58605	2	2.06022e-11	3.2883e-09	1.17151	0.833972	1.50904	6.81453	15.4312	76.259	57
cd8	6	neut	model_neut	RPS3	10.08	5	3.81578e-11	5.99664e-09	0.288145	0.203949	0.37234	6.71941	14.8347	100	113
cd8	6	neut	model_neut	PDCD1	1.8958	2	8.27698e-11	1.28105e-08	1.26756	0.890382	1.64474	6.59828	14.0859	79.5683	58
cd8	6	neut	model_neut	DTX3L	3.06114	4	1.69924e-10	2.59071e-08	-1.20436	-1.56905	-0.839676	-6.48406	13.3908	92.3741	60
cd8	6	neut	model_neut	MALAT1	10.3746	5	3.21979e-10	4.83679e-08	-0.727068	-0.950778	-0.503357	-6.38113	12.7735	100	77
cd8	6	neut	model_neut	CD38	4.60865	5	3.35552e-10	4.96762e-08	-1.17588	-1.53807	-0.813697	-6.37443	12.7337	96.6906	62
cd8	6	neut	model_neut	AC013264.1	0.586602	1	3.68934e-10	5.38381e-08	0.751677	0.519591	0.983764	6.35903	12.6421	48.777	75
cd8	6	neut	model_neut	NPDC1	3.1042	4	4.22274e-10	6.07539e-08	1.39775	0.964687	1.83082	6.33704	12.5118	88.4892	59
cd8	6	neut	model_neut	RPL13	10.2123	5	5.08638e-10	7.2163e-08	0.302582	0.208381	0.396783	6.30662	12.3322	100	129
cd8	6	neut	model_neut	CORO1B	4.86177	5	8.17456e-10	1.14388e-07	1.19393	0.817573	1.5703	6.22852	11.8745	96.6906	63
cd8	6	neut	model_neut	FBLN7	0.779948	1	9.35133e-10	1.29086e-07	0.892388	0.610072	1.1747	6.20622	11.7448	52.518	71
cd8	6	neut	model_neut	TMEM140	1.21187	2	1.2134e-09	1.65266e-07	-0.996835	-1.31441	-0.679257	-6.16285	11.4937	71.7986	67
cd8	6	neut	model_neut	AC008267.5	0.828259	1	1.59007e-09	2.13718e-07	0.780105	0.529734	1.03048	6.11756	11.2331	62.8777	79
cd8	6	neut	model_neut	RPS6	9.4772	5	1.71764e-09	2.27866e-07	0.292812	0.198636	0.386989	6.10458	11.1588	100	138
cd8	6	neut	model_neut	ITGAE	4.07897	5	4.30611e-09	5.63935e-07	1.04182	0.697928	1.38571	5.94815	10.2737	95.3957	69
cd8	6	neut	model_neut	PDE4B	2.40713	3	7.46797e-09	9.65637e-07	1.15777	0.769376	1.54616	5.85273	9.7441	87.1942	68
cd8	6	neut	model_neut	COTL1	5.22047	5	8.80799e-09	1.12467e-06	1.29116	0.855874	1.72645	5.82387	9.58543	96.1151	65
cd8	6	neut	model_neut	KLHDC7B	1.90856	2	1.02416e-08	1.29157e-06	-1.00976	-1.35173	-0.667783	-5.79739	9.44048	84.4604	74
cd8	6	neut	model_neut	FSCN1	0.6256	1	1.0768e-08	1.3414e-06	0.798603	0.527728	1.06948	5.78857	9.3923	43.4532	86
cd8	6	neut	model_neut	IFI27	3.99515	4	1.1022e-08	1.3565e-06	-2.05552	-2.75321	-1.35782	-5.78446	9.3699	87.1942	56
cd8	6	neut	model_neut	RPL8	9.38015	5	1.19968e-08	1.4589e-06	0.268067	0.176842	0.359292	5.76951	9.28846	100	185
cd8	6	neut	model_neut	UBE2L6	5.99449	5	1.47877e-08	1.77713e-06	-0.795642	-1.06815	-0.52313	-5.73246	9.08752	98.705	88
cd8	6	neut	model_neut	TCF7	2.64085	3	2.12363e-08	2.49964e-06	1.32203	0.864065	1.77999	5.66786	8.73998	84.0288	66
cd8	6	neut	model_neut	HSH2D	3.79125	4	2.12892e-08	2.49964e-06	-1.00663	-1.35536	-0.657893	-5.66741	8.7376	96.1151	78
cd8	6	neut	model_neut	PARP10	3.11993	4	2.16261e-08	2.51035e-06	-0.9984	-1.34445	-0.652345	-5.66459	8.72252	93.8129	80
cd8	6	neut	model_neut	PLAC8	5.3782	5	2.40107e-08	2.75583e-06	-0.95794	-1.29108	-0.624804	-5.6458	8.62212	98.705	81
cd8	6	neut	model_neut	RPS4X	9.72457	5	3.40717e-08	3.86714e-06	0.276399	0.179188	0.37361	5.58251	8.28633	100	218
cd8	6	neut	model_neut	GAPDH	10.5338	5	4.1936e-08	4.70743e-06	0.405599	0.261974	0.549224	5.54466	8.08716	100	137
cd8	6	neut	model_neut	IGFBP4	1.07919	1	4.61063e-08	5.1193e-06	1.0134	0.653424	1.37338	5.52731	7.99627	58.2734	83
cd8	6	neut	model_neut	ZNHIT6	2.12068	3	5.43859e-08	5.97368e-06	0.907514	0.583369	1.23166	5.49697	7.83796	86.9065	89
cd8	6	neut	model_neut	TDRD7	0.776429	1	5.74524e-08	6.24337e-06	-0.761614	-1.03415	-0.489081	-5.48686	7.78539	59.2806	95
cd8	6	neut	model_neut	PARP14	3.35873	4	6.09193e-08	6.55043e-06	-0.949979	-1.29059	-0.60937	-5.47605	7.72925	94.1007	87
cd8	6	neut	model_neut	SBNO1	3.55096	4	8.18367e-08	8.70793e-06	0.838449	0.534792	1.14211	5.42128	7.4465	95.2518	92
cd8	6	neut	model_neut	CHST12	4.27245	5	9.54491e-08	1.00517e-05	-0.866227	-1.18162	-0.550838	-5.39254	7.29917	97.554	91
cd8	6	neut	model_neut	TOX2	0.928918	1	1.02687e-07	1.07036e-05	0.822825	0.522475	1.12318	5.37885	7.2292	60.1439	94
cd8	6	neut	model_neut	EBPL	2.41211	3	1.05836e-07	1.09204e-05	1.07197	0.680263	1.46368	5.37318	7.20029	85.1799	84
cd8	6	neut	model_neut	EIF3L	5.90877	5	1.22261e-07	1.2489e-05	0.63431	0.401351	0.867269	5.34603	7.06223	98.9928	107
cd8	6	timen:acuity_maxn	model_neut	GSTZ1	1.99374	3	0.00021435	0.702756	-0.25707	-0.392706	-0.121435	-3.72124	-0.29697	84.1727	8501
cd8	6	timen:acuity_maxn	model_neut	SSR1	4.34855	5	0.000289216	0.702756	-0.226182	-0.34807	-0.104294	-3.64339	-0.498897	96.9784	7685
cd8	6	timen:acuity_maxn	model_neut	PTPRN2	1.81017	2	0.00038536	0.702756	-0.255629	-0.396319	-0.11494	-3.56745	-0.691944	81.1511	6339
cd8	6	timen:acuity_maxn	model_neut	XRCC5	6.36468	5	0.000532092	0.702756	-0.164097	-0.256668	-0.0715249	-3.48041	-0.908431	99.1367	6880
cd8	6	timen:acuity_maxn	model_neut	XRCC4	1.90794	2	0.000578387	0.702756	-0.237843	-0.372903	-0.102784	-3.4576	-0.964312	82.8777	5245
cd8	6	timen:acuity_maxn	model_neut	TTF1	3.33845	4	0.000793198	0.702756	-0.224088	-0.354641	-0.0935352	-3.37009	-1.17548	94.1007	4568
cd8	6	timen:acuity_maxn	model_neut	GCAT	1.04943	1	0.000809262	0.702756	-0.199372	-0.31572	-0.0830245	-3.36447	-1.18886	65.036	5077
cd8	6	timen:acuity_maxn	model_neut	RAB27A	4.76613	5	0.000963381	0.702756	-0.175964	-0.280176	-0.0717529	-3.31526	-1.30512	98.2734	5242
cd8	6	timen:acuity_maxn	model_neut	HLA-DRA	6.24261	5	0.000969097	0.702756	-0.294008	-0.468217	-0.119799	-3.31358	-1.30906	97.4101	2458
cd8	6	timen:acuity_maxn	model_neut	MIEF1	1.63695	2	0.00101378	0.702756	-0.225209	-0.359171	-0.0912469	-3.30075	-1.33909	79.8561	3891
cd8	6	timen:acuity_maxn	model_neut	RNASEH2B	5.27684	5	0.00109864	0.702756	-0.173518	-0.277457	-0.0695801	-3.27777	-1.39259	98.5612	4994
cd8	6	timen:acuity_maxn	model_neut	ACTL6A	3.85566	4	0.00118527	0.702756	-0.231026	-0.37034	-0.091713	-3.25595	-1.44307	94.6763	3371
cd8	6	timen:acuity_maxn	model_neut	CORO1C	1.97314	3	0.00118859	0.702756	-0.246096	-0.394534	-0.0976587	-3.25514	-1.44493	80.7194	2960
cd8	6	timen:acuity_maxn	model_neut	TMEM154	1.91217	2	0.00123694	0.702756	-0.228626	-0.367016	-0.0902365	-3.24363	-1.47144	83.4532	3296
cd8	6	timen:acuity_maxn	model_neut	AKAP5	0.648484	1	0.00125484	0.702756	0.1823	0.0718101	0.292789	3.23947	-1.48098	52.9496	4454
cd8	6	timen:acuity_maxn	model_neut	AC100810.1	1.77242	2	0.00129045	0.702756	-0.229206	-0.368474	-0.0899386	-3.23136	-1.49957	81.7266	3159
cd8	6	timen:acuity_maxn	model_neut	RPA2	5.05856	5	0.00136239	0.702756	-0.184447	-0.297068	-0.0718256	-3.21559	-1.53559	97.9856	4227
cd8	6	timen:acuity_maxn	model_neut	BFSP1	0.655256	1	0.00152663	0.702756	-0.170651	-0.275939	-0.0653627	-3.18228	-1.61109	55.8273	4369
cd8	6	timen:acuity_maxn	model_neut	FZD3	0.709822	1	0.00169859	0.702756	-0.16453	-0.267057	-0.0620036	-3.15078	-1.6818	56.5468	4342
cd8	6	timen:acuity_maxn	model_neut	TRMU	2.31622	3	0.00181953	0.702756	-0.211828	-0.344689	-0.078966	-3.13034	-1.72731	88.4892	2800
cd8	6	timen:acuity_maxn	model_neut	MCM6	4.89572	5	0.00195585	0.702756	-0.172568	-0.281558	-0.0635792	-3.10876	-1.77508	98.2734	3823
cd8	6	timen:acuity_maxn	model_neut	RBM3	6.85504	5	0.00203473	0.702756	-0.160902	-0.262912	-0.0588913	-3.09689	-1.8012	99.4245	4096
cd8	6	timen:acuity_maxn	model_neut	EOGT	1.8483	2	0.00216794	0.702756	-0.226844	-0.371555	-0.0821339	-3.07778	-1.84307	83.3094	1914
cd8	6	timen:acuity_maxn	model_neut	MYSM1	1.83891	2	0.00238518	0.702756	-0.222632	-0.366005	-0.0792594	-3.04881	-1.90605	83.3094	1817
cd8	6	timen:acuity_maxn	model_neut	KLHL12	2.05984	3	0.00242614	0.702756	-0.210344	-0.346034	-0.0746536	-3.04362	-1.91727	85.4676	2158
cd8	6	timen:acuity_maxn	model_neut	MRPL22	4.53716	5	0.00248643	0.702756	-0.195527	-0.321971	-0.0690838	-3.03613	-1.93344	96.6906	2583
cd8	6	timen:acuity_maxn	model_neut	HPS4	2.1268	3	0.00259879	0.702756	-0.210022	-0.346447	-0.0735972	-3.0226	-1.96254	87.9137	1998
cd8	6	timen:acuity_maxn	model_neut	CCDC58	2.55089	3	0.00260151	0.702756	-0.225069	-0.371283	-0.0788543	-3.02228	-1.96323	88.3453	1527
cd8	6	timen:acuity_maxn	model_neut	ZNF639	1.91325	2	0.00266087	0.702756	-0.207221	-0.34215	-0.072292	-3.01535	-1.97808	85.6115	2035
cd8	6	timen:acuity_maxn	model_neut	WDR75	2.06006	3	0.00268994	0.702756	-0.21321	-0.352193	-0.0742274	-3.01201	-1.98523	85.036	1834
cd8	6	timen:acuity_maxn	model_neut	SRSF1	4.49491	5	0.00273459	0.702756	-0.187926	-0.310634	-0.0652186	-3.00694	-1.99606	97.1223	2636
cd8	6	timen:acuity_maxn	model_neut	MMS22L	2.36651	3	0.00275655	0.702756	-0.218767	-0.361729	-0.0758044	-3.00448	-2.00132	87.9137	1593
cd8	6	timen:acuity_maxn	model_neut	SH3YL1	1.71501	2	0.00283121	0.702756	-0.205895	-0.340815	-0.0709739	-2.99623	-2.01889	81.295	1946
cd8	6	timen:acuity_maxn	model_neut	USF1	2.37362	3	0.00294085	0.702756	-0.218658	-0.362507	-0.0748092	-2.98447	-2.04386	88.4892	1442
cd8	6	timen:acuity_maxn	model_neut	EXOC6	2.53002	3	0.00294384	0.702756	-0.21773	-0.360983	-0.0744764	-2.98416	-2.04453	88.777	1472
cd8	6	timen:acuity_maxn	model_neut	PITPNA-AS1	2.11019	3	0.00313419	0.702756	-0.206686	-0.343567	-0.0698057	-2.96469	-2.08568	85.1799	1693
cd8	6	timen:acuity_maxn	model_neut	WSB2	1.48005	2	0.00317665	0.702756	-0.189955	-0.315933	-0.0639765	-2.96049	-2.09451	78.705	2263
cd8	6	timen:acuity_maxn	model_neut	ACAD9	2.55115	3	0.0032843	0.702756	-0.194245	-0.323523	-0.0649667	-2.95008	-2.11638	90.6475	2019
cd8	6	timen:acuity_maxn	model_neut	CLCC1	1.04758	1	0.00331796	0.702756	-0.175462	-0.292366	-0.0585581	-2.94688	-2.12307	69.3525	2687
cd8	6	timen:acuity_maxn	model_neut	ARRB2	5.63542	5	0.00372943	0.702756	-0.127151	-0.212938	-0.0413637	-2.91008	-2.19967	99.2806	4290
cd8	6	timen:acuity_maxn	model_neut	IDH3B	4.29557	5	0.00378351	0.702756	-0.163116	-0.273342	-0.0528909	-2.90553	-2.20909	97.554	2882
cd8	6	timen:acuity_maxn	model_neut	MIPEP	1.39274	2	0.00390347	0.702756	-0.184604	-0.309776	-0.0594317	-2.89562	-2.22951	76.259	2005
cd8	6	timen:acuity_maxn	model_neut	UTP4	2.97757	4	0.00390736	0.702756	-0.209021	-0.350765	-0.0672771	-2.89531	-2.23017	91.0791	1195
cd8	6	timen:acuity_maxn	model_neut	UCHL5	4.34946	5	0.00401639	0.702756	-0.182314	-0.306322	-0.058306	-2.88655	-2.24816	96.8345	2036
cd8	6	timen:acuity_maxn	model_neut	TSNARE1	0.655535	1	0.00412563	0.702756	-0.145321	-0.244461	-0.0461812	-2.87799	-2.26571	55.8273	3440
cd8	6	timen:acuity_maxn	model_neut	TIMM21	2.36404	3	0.00418419	0.702756	-0.203453	-0.342469	-0.0644374	-2.87349	-2.27492	88.0576	1245
cd8	6	timen:acuity_maxn	model_neut	MSC-AS1	0.681509	1	0.00425915	0.702756	-0.155214	-0.261479	-0.0489492	-2.86781	-2.28652	54.6763	2971
cd8	6	timen:acuity_maxn	model_neut	APOBEC3H	3.20974	4	0.00434527	0.702756	-0.207064	-0.349144	-0.0649828	-2.86139	-2.29959	93.2374	1059
cd8	6	timen:acuity_maxn	model_neut	CENPV	1.69848	2	0.00434767	0.702756	-0.210438	-0.354844	-0.0660329	-2.86121	-2.29995	78.4173	945
cd8	6	timen:acuity_maxn	model_neut	MINCR	1.13893	1	0.00436964	0.702756	-0.183332	-0.309208	-0.0574561	-2.8596	-2.30324	68.4892	1851
cd8	6	timen:acuity_maxn	model_neut	PSAT1	2.8085	4	0.00440308	0.702756	-0.244949	-0.413275	-0.0766227	-2.85715	-2.30822	87.6259	140
cd8	6	timen:acuity_maxn	model_neut	UBTF	3.70331	4	0.00440513	0.702756	-0.181541	-0.3063	-0.0567814	-2.857	-2.30852	95.9712	1901
cd8	6	timen:acuity_maxn	model_neut	SNX8	2.10637	3	0.0044351	0.702756	-0.204586	-0.345289	-0.0638821	-2.85482	-2.31295	85.6115	1105
cd8	6	timen:acuity_maxn	model_neut	ALG5	3.91414	4	0.00444884	0.702756	-0.188975	-0.318987	-0.0589622	-2.85383	-2.31497	95.5396	1601
cd8	6	timen:acuity_maxn	model_neut	CWC22	2.12414	3	0.00452277	0.702756	-0.201863	-0.341	-0.0627248	-2.84852	-2.32572	86.3309	1159
cd8	6	timen:acuity_maxn	model_neut	TOB1	2.74393	4	0.00453932	0.702756	-0.225739	-0.381399	-0.0700798	-2.84735	-2.3281	90.0719	441
cd8	6	timen:acuity_maxn	model_neut	SEC61A1	3.92388	4	0.00455137	0.702756	-0.193658	-0.327236	-0.0600802	-2.84649	-2.32983	95.6835	1391
cd8	6	timen:acuity_maxn	model_neut	RAD1	2.98762	4	0.00475864	0.702756	-0.193967	-0.328436	-0.0594967	-2.83212	-2.35888	92.3741	1316
cd8	6	timen:acuity_maxn	model_neut	ADAT1	1.67223	2	0.00478834	0.702756	-0.19021	-0.32217	-0.0582508	-2.8301	-2.36293	81.0072	1407
cd8	6	timen:acuity_maxn	model_neut	SRI	5.76944	5	0.00481745	0.702756	-0.142728	-0.241816	-0.0436409	-2.82814	-2.36688	98.9928	3271
cd8	6	timen:acuity_maxn	model_neut	JADE2	2.15245	3	0.00487128	0.702756	0.203404	0.0620134	0.344795	2.82454	-2.37413	87.9137	962
cd8	6	timen:acuity_maxn	model_neut	AL163051.1	0.631956	1	0.00501551	0.702756	-0.134043	-0.227532	-0.040553	-2.81507	-2.39313	54.3885	3573
cd8	6	timen:acuity_maxn	model_neut	LIG1	4.70607	5	0.00501666	0.702756	-0.153321	-0.260259	-0.0463826	-2.81499	-2.39328	98.705	2779
cd8	6	timen:acuity_maxn	model_neut	EXOSC1	3.88663	4	0.0051786	0.702756	-0.174815	-0.297194	-0.0524352	-2.80465	-2.41397	96.1151	1856
cd8	6	timen:acuity_maxn	model_neut	STK17B	4.78634	5	0.00521414	0.702756	0.167666	0.0501975	0.285134	2.80242	-2.41842	97.9856	2124
cd8	6	timen:acuity_maxn	model_neut	RFXAP	1.50544	2	0.00529413	0.702756	-0.19395	-0.330076	-0.0578253	-2.79744	-2.42833	75.2518	1139
cd8	6	timen:acuity_maxn	model_neut	PNKD	4.86639	5	0.00530346	0.702756	-0.161302	-0.274536	-0.0480681	-2.79687	-2.42947	97.6978	2363
cd8	6	timen:acuity_maxn	model_neut	ZC3H12D	0.523745	1	0.00534186	0.702756	-0.13502	-0.229883	-0.040156	-2.79451	-2.43417	47.6259	3454
cd8	6	timen:acuity_maxn	model_neut	WDR33	3.83184	4	0.00542292	0.702756	-0.1781	-0.303453	-0.0527472	-2.78958	-2.44396	96.1151	1628
cd8	6	timen:acuity_maxn	model_neut	CD101	0.56966	1	0.00558777	0.702756	-0.151694	-0.258839	-0.0445495	-2.77976	-2.46343	43.741	2660
cd8	6	timen:acuity_maxn	model_neut	CHAF1A	3.79066	4	0.00561247	0.702756	-0.195747	-0.334079	-0.0574147	-2.77831	-2.4663	94.8201	964
cd8	6	timen:acuity_maxn	model_neut	SETD6	0.96259	1	0.00563222	0.702756	-0.162865	-0.278007	-0.0477223	-2.77716	-2.46858	66.4748	2174
cd8	6	timen:acuity_maxn	model_neut	PIGX	3.2819	4	0.00567516	0.702756	-0.191395	-0.326829	-0.0559602	-2.77466	-2.47352	94.6763	1100
cd8	6	timen:acuity_maxn	model_neut	ZC3HAV1	4.40121	5	0.00567756	0.702756	-0.168667	-0.288025	-0.049309	-2.77452	-2.47379	97.4101	1926
cd8	6	timen:acuity_maxn	model_neut	ACAT2	4.58222	5	0.00577821	0.702756	-0.170193	-0.290882	-0.0495035	-2.76873	-2.48521	97.2662	1840
cd8	6	timen:acuity_maxn	model_neut	COPS4	3.37295	4	0.00585763	0.702756	-0.185504	-0.317265	-0.0537428	-2.76423	-2.49407	93.8129	1248
cd8	6	timen:acuity_maxn	model_neut	RNF31	1.45118	2	0.00591848	0.702756	-0.188183	-0.322013	-0.0543538	-2.76082	-2.50078	75.6835	1143
cd8	6	timen:acuity_maxn	model_neut	KSR1	0.559629	1	0.00595745	0.702756	-0.133244	-0.228077	-0.038411	-2.75865	-2.50504	50.7914	3361
cd8	6	timen:acuity_maxn	model_neut	MFHAS1	1.73815	2	0.00606366	0.702756	0.196068	0.0562253	0.33591	2.75281	-2.51651	81.5827	823
cd8	6	timen:acuity_maxn	model_neut	KDM6B	0.78676	1	0.00606677	0.702756	0.162378	0.0465572	0.278199	2.75264	-2.51685	60	2050
cd8	6	timen:acuity_maxn	model_neut	PRPF4B	4.36625	5	0.00621392	0.702756	-0.161171	-0.276465	-0.0458784	-2.74469	-2.5324	97.8417	2064
cd8	6	timen:acuity_maxn	model_neut	CEP290	1.88292	2	0.00625306	0.702756	-0.198198	-0.340085	-0.0563104	-2.74261	-2.53647	83.0216	709
cd8	6	timen:acuity_maxn	model_neut	NAT10	1.85978	2	0.00652046	0.702756	-0.196285	-0.337521	-0.0550496	-2.72868	-2.56361	82.0144	703
cd8	6	timen:acuity_maxn	model_neut	KATNA1	2.81253	4	0.00655874	0.702756	-0.187798	-0.323023	-0.0525725	-2.72673	-2.56741	92.2302	972
cd8	6	timen:acuity_maxn	model_neut	CNDP2	3.66939	4	0.00663516	0.702756	-0.180124	-0.310007	-0.05024	-2.72286	-2.57491	94.964	1228
cd8	6	timen:acuity_maxn	model_neut	FSCN1	0.6256	1	0.00663777	0.702756	-0.154714	-0.266281	-0.0431474	-2.72273	-2.57517	43.4532	2251
cd8	6	timen:acuity_maxn	model_neut	APIP	3.36584	4	0.00665142	0.702756	-0.199298	-0.343052	-0.055545	-2.72204	-2.5765	92.6619	586
cd8	6	timen:acuity_maxn	model_neut	ZCCHC17	3.55274	4	0.00667627	0.702756	-0.186487	-0.32106	-0.0519127	-2.7208	-2.57891	94.964	991
cd8	6	timen:acuity_maxn	model_neut	DROSHA	1.52879	2	0.00671537	0.702756	-0.190663	-0.32835	-0.0529766	-2.71884	-2.5827	77.8417	834
cd8	6	timen:acuity_maxn	model_neut	EYA3	1.65446	2	0.00674766	0.702756	-0.183684	-0.316409	-0.0509591	-2.71724	-2.5858	80	1081
cd8	6	timen:acuity_maxn	model_neut	SFT2D2	3.05781	4	0.00689581	0.702756	-0.194024	-0.334597	-0.0534514	-2.70996	-2.59986	92.8058	687
cd8	6	timen:acuity_maxn	model_neut	AKAP10	1.61698	2	0.00700127	0.702756	-0.188167	-0.324753	-0.0515812	-2.70487	-2.60968	78.5612	854
cd8	6	timen:acuity_maxn	model_neut	CCNQ	2.41673	3	0.00718689	0.702756	-0.196691	-0.33993	-0.053452	-2.69607	-2.62661	88.0576	544
cd8	6	timen:acuity_maxn	model_neut	HNRNPR	6.20081	5	0.00719394	0.702756	-0.119063	-0.205781	-0.0323455	-2.69574	-2.62725	99.2806	3717
cd8	6	timen:acuity_maxn	model_neut	AC119396.1	2.14319	3	0.00721418	0.702756	-0.196819	-0.34022	-0.0534189	-2.6948	-2.62906	85.8993	532
cd8	6	timen:acuity_maxn	model_neut	C3orf62	0.653292	1	0.00724222	0.702756	0.149757	0.0405927	0.258921	2.69349	-2.63157	55.1079	2320
cd8	6	timen:acuity_maxn	model_neut	EID2B	1.55489	2	0.00724462	0.702756	-0.18174	-0.314224	-0.0492566	-2.69338	-2.63179	78.8489	1032
cd8	6	timen:acuity_maxn	model_neut	TNFRSF25	2.8409	4	0.00725537	0.702756	-0.219124	-0.37889	-0.0593591	-2.69288	-2.63274	89.0647	104
cd8	6	timen:acuity_maxn	model_neut	SRR	1.61443	2	0.00735032	0.702756	-0.18156	-0.314153	-0.0489674	-2.6885	-2.64115	78.4173	1016
cd8	6	timen:acuity_maxn	model_neut	ZBTB6	0.587457	1	0.00736457	0.702756	0.138674	0.0373761	0.239971	2.68784	-2.6424	53.6691	2788
cd8	2	(Intercept)	model_neut	B2M	12.4818	5	0	0	12.4921	12.4148	12.5694	317.434	1668.82	100	1
cd8	2	(Intercept)	model_neut	NKG7	11.232	5	0	0	11.1486	11.074	11.2233	293.251	1621.86	100	2
cd8	2	(Intercept)	model_neut	TMSB4X	11.1215	5	0	0	11.0773	11.0016	11.153	287.18	1609.31	100	3
cd8	2	(Intercept)	model_neut	TMSB10	10.7787	5	0	0	10.6812	10.6079	10.7545	286.125	1607.09	100	6
cd8	2	(Intercept)	model_neut	RPS15	9.73588	5	0	0	9.77096	9.70208	9.83983	278.521	1590.82	100	14
cd8	2	(Intercept)	model_neut	RPLP1	10.7161	5	0	0	10.6724	10.5972	10.7477	278.452	1590.67	100	7
cd8	2	(Intercept)	model_neut	RPL41	11.0988	5	0	0	11.1958	11.1167	11.2749	277.789	1589.22	100	4
cd8	2	(Intercept)	model_neut	RPL10	10.641	5	0	0	10.8731	10.796	10.9502	276.924	1587.33	100	5
cd8	2	(Intercept)	model_neut	RPL11	9.73625	5	0	0	9.78765	9.7181	9.8572	276.308	1585.98	100	15
cd8	2	(Intercept)	model_neut	RPL32	9.97439	5	0	0	10.0612	9.98764	10.1348	268.415	1568.33	100	12
cd8	2	(Intercept)	model_neut	FAU	9.58115	5	0	0	9.61677	9.5463	9.68723	267.94	1567.25	100	19
cd8	2	(Intercept)	model_neut	RPL19	9.83415	5	0	0	9.90848	9.83398	9.98297	261.143	1551.51	100	18
cd8	2	(Intercept)	model_neut	RPL29	9.38698	5	0	0	9.46403	9.39213	9.53592	258.46	1545.16	100	25
cd8	2	(Intercept)	model_neut	RPL18A	9.55426	5	0	0	9.55861	9.48576	9.63146	257.627	1543.17	100	24
cd8	2	(Intercept)	model_neut	RPL30	10.1814	5	0	0	10.2665	10.1879	10.3451	256.43	1540.3	100	11
cd8	2	(Intercept)	model_neut	PTMA	9.66189	5	0	0	9.73956	9.66495	9.81417	256.296	1539.98	100	21
cd8	2	(Intercept)	model_neut	RPS13	9.34237	5	0	0	9.37472	9.30281	9.44663	255.964	1539.18	100	28
cd8	2	(Intercept)	model_neut	RPS12	10.2499	5	0	0	10.3877	10.3079	10.4675	255.479	1538.01	100	8
cd8	2	(Intercept)	model_neut	RPL18	9.12032	5	0	0	9.25031	9.17885	9.32178	254.14	1534.77	100	32
cd8	2	(Intercept)	model_neut	RPS27A	9.99006	5	0	0	10.212	10.1327	10.2913	252.768	1531.43	100	13
cd8	2	(Intercept)	model_neut	CFL1	9.2416	5	0	0	9.20791	9.13494	9.28088	247.764	1519.05	100	37
cd8	2	(Intercept)	model_neut	RPL28	10.2965	5	0	0	10.1935	10.1123	10.2746	246.628	1516.2	100	17
cd8	2	(Intercept)	model_neut	RPL12	9.33195	5	0	0	9.35717	9.28246	9.43187	245.927	1514.43	100	33
cd8	2	(Intercept)	model_neut	RPS24	9.54076	5	0	0	9.65737	9.57923	9.7355	242.678	1506.17	100	27
cd8	2	(Intercept)	model_neut	CALM1	8.96468	5	0	0	8.89872	8.82615	8.97129	240.757	1501.22	100	48
cd8	2	(Intercept)	model_neut	RPL35A	9.10826	5	0	0	9.24288	9.16739	9.31838	240.377	1500.23	100	40
cd8	2	(Intercept)	model_neut	RPS23	9.72489	5	0	0	9.86877	9.78809	9.94946	240.14	1499.62	100	22
cd8	2	(Intercept)	model_neut	RPS8	9.37253	5	0	0	9.45653	9.37869	9.53437	238.534	1495.44	100	35
cd8	2	(Intercept)	model_neut	RPL14	9.19627	5	0	0	9.27195	9.19552	9.34837	238.193	1494.54	100	41
cd8	2	(Intercept)	model_neut	SERF2	8.93636	5	0	0	8.86708	8.79198	8.94218	231.817	1477.57	100	51
cd8	2	(Intercept)	model_neut	RPS15A	10.0736	5	0	0	10.2012	10.1145	10.2879	231.056	1475.51	100	20
cd8	2	(Intercept)	model_neut	RPS7	9.36891	5	0	0	9.48241	9.40099	9.56383	228.661	1468.98	100	39
cd8	2	(Intercept)	model_neut	RPL35	8.74518	5	0	0	8.74191	8.66622	8.8176	226.752	1463.71	100	58
cd8	2	(Intercept)	model_neut	MYL6	8.59751	5	0	0	8.53741	8.46318	8.61163	225.841	1461.18	100	66
cd8	2	(Intercept)	model_neut	RPS4X	9.35661	5	0	0	9.80456	9.71896	9.89015	224.909	1458.57	100	29
cd8	2	(Intercept)	model_neut	RPL13	10.0235	5	0	0	10.135	10.0461	10.2238	223.981	1455.97	100	23
cd8	2	(Intercept)	model_neut	RPS3	9.85761	5	0	0	10.0282	9.94026	10.1161	223.981	1455.97	100	26
cd8	2	(Intercept)	model_neut	EEF1A1	10.8593	5	0	0	10.9995	10.9018	11.0971	221.086	1447.77	100	10
cd8	2	(Intercept)	model_neut	RPL15	8.78555	5	0	0	8.8231	8.74429	8.9019	219.828	1444.17	100	61
cd8	2	(Intercept)	model_neut	RPL8	8.87871	5	0	0	8.86737	8.78813	8.9466	219.741	1443.92	100	57
cd8	2	(Intercept)	model_neut	RPL6	9.11973	5	0	0	9.23657	9.15392	9.31922	219.416	1442.98	100	49
cd8	2	(Intercept)	model_neut	RPLP2	8.76166	5	0	0	8.86144	8.78182	8.94106	218.513	1440.38	100	59
cd8	2	(Intercept)	model_neut	H3F3A	8.26271	5	0	0	8.24076	8.16645	8.31507	217.736	1438.13	100	74
cd8	2	(Intercept)	model_neut	NACA	8.60785	5	0	0	8.724	8.6444	8.80359	215.196	1430.71	100	65
cd8	2	(Intercept)	model_neut	UBA52	8.32409	5	0	0	8.355	8.27876	8.43124	215.165	1430.61	100	73
cd8	2	(Intercept)	model_neut	PPIA	8.51494	5	0	0	8.45825	8.38055	8.53596	213.712	1426.33	100	72
cd8	2	(Intercept)	model_neut	RPL22	8.13532	5	0	0	8.17236	8.09699	8.24773	212.887	1423.87	100	76
cd8	2	(Intercept)	model_neut	RPS6	9.02927	5	0	0	9.18367	9.09888	9.26845	212.67	1423.23	100	52
cd8	2	(Intercept)	model_neut	RPL7A	9.3312	5	0	0	9.47038	9.38261	9.55815	211.842	1420.75	100	46
cd8	2	(Intercept)	model_neut	TPT1	9.36177	5	0	0	9.48101	9.39217	9.56985	209.531	1413.8	100	47
cd8	2	(Intercept)	model_neut	RPL34	9.82551	5	0	0	10.053	9.95879	10.1473	209.452	1413.56	100	30
cd8	2	(Intercept)	model_neut	RPS19	10.0588	5	0	0	10.0607	9.96607	10.1554	208.673	1411.19	100	31
cd8	2	(Intercept)	model_neut	RPS28	9.91469	5	0	0	10.0427	9.94796	10.1374	208.156	1409.61	100	34
cd8	2	(Intercept)	model_neut	RPS25	9.02878	5	0	0	9.05115	8.96567	9.13663	207.895	1408.81	100	60
cd8	2	(Intercept)	model_neut	RPS18	9.73091	5	0	0	9.80679	9.71385	9.89974	207.155	1406.55	100	42
cd8	2	(Intercept)	model_neut	SH3BGRL3	9.36211	5	0	0	9.26412	9.17593	9.3523	206.264	1403.81	100	54
cd8	2	(Intercept)	model_neut	UBB	8.13987	5	0	0	7.97246	7.89643	8.04848	205.897	1402.67	100	90
cd8	2	(Intercept)	model_neut	CST7	9.37865	5	0	0	9.20936	9.12068	9.29803	203.916	1396.52	100	55
cd8	2	(Intercept)	model_neut	RPS14	9.59176	5	0	0	9.7913	9.69691	9.8857	203.663	1395.73	100	44
cd8	2	(Intercept)	model_neut	PFDN5	7.81319	5	0	0	7.94345	7.86686	8.02005	203.615	1395.58	100	92
cd8	2	(Intercept)	model_neut	RPL36	9.04449	5	0	0	8.98084	8.89397	9.0677	202.987	1393.61	100	63
cd8	2	(Intercept)	model_neut	TYROBP	8.89894	5	0	0	8.89329	8.80671	8.97988	201.67	1389.46	100	67
cd8	2	(Intercept)	model_neut	ARHGDIB	8.35537	5	0	0	8.27653	8.19503	8.35803	199.383	1382.19	100	83
cd8	2	(Intercept)	model_neut	RPS3A	9.45405	5	0	0	9.63732	9.54234	9.73229	199.229	1381.7	100	50
cd8	2	(Intercept)	model_neut	PFN1	10.0666	5	0	0	9.97233	9.87357	10.0711	198.252	1378.56	100	43
cd8	2	(Intercept)	model_neut	EEF1D	8.12871	5	0	0	8.24037	8.15859	8.32214	197.847	1377.25	100	87
cd8	2	(Intercept)	model_neut	COX4I1	7.81947	5	0	0	7.86506	7.78697	7.94314	197.76	1376.97	100	99
cd8	2	(Intercept)	model_neut	ACTB	11.4144	5	0	0	11.3514	11.2369	11.4658	194.704	1367.02	100	16
cd8	2	(Intercept)	model_neut	RACK1	8.41569	5	0	0	8.45336	8.36754	8.53918	193.396	1362.7	100	80
cd8	2	(Intercept)	model_neut	FTL	9.0266	5	0	0	9.00717	8.91452	9.09981	190.884	1354.33	100	70
cd8	2	(Intercept)	model_neut	MALAT1	11.632	5	0	0	11.7819	11.6604	11.9034	190.372	1352.61	100	9
cd8	2	(Intercept)	model_neut	RPL24	8.47987	5	0	0	8.60247	8.51371	8.69123	190.28	1352.3	100	77
cd8	2	(Intercept)	model_neut	RPL9	8.57113	5	0	0	8.60778	8.51855	8.69701	189.4	1349.33	100	78
cd8	2	(Intercept)	model_neut	BTF3	7.81261	5	0	0	7.85058	7.76876	7.93239	188.401	1345.94	100	105
cd8	2	(Intercept)	model_neut	RPS5	8.43961	5	0	0	8.53445	8.44495	8.62396	187.213	1341.88	100	82
cd8	2	(Intercept)	model_neut	RPL5	8.45303	5	0	0	8.59059	8.49977	8.6814	185.728	1336.77	100	81
cd8	2	(Intercept)	model_neut	CHCHD2	7.40029	5	0	0	7.3576	7.27969	7.4355	185.435	1335.75	100	114
cd8	2	(Intercept)	model_neut	RPS9	8.57809	5	0	0	8.60287	8.51077	8.69498	183.386	1328.61	100	84
cd8	2	(Intercept)	model_neut	RPL3	9.22804	5	0	0	9.41093	9.31016	9.51171	183.354	1328.5	100	64
cd8	2	(Intercept)	model_neut	RPL36AL	7.93287	5	0	0	7.94751	7.8622	8.03281	182.925	1327	100	107
cd8	2	(Intercept)	model_neut	ARPC2	8.22657	5	0	0	8.162	8.07438	8.24961	182.906	1326.93	100	98
cd8	2	(Intercept)	model_neut	IFITM1	10.4589	5	0	0	10.2782	10.1675	10.389	182.185	1324.39	100	45
cd8	2	(Intercept)	model_neut	HCST	8.79017	5	0	0	8.59302	8.5	8.68605	181.364	1321.49	100	86
cd8	2	(Intercept)	model_neut	RPS27	10.5577	5	0	0	10.7048	10.5881	10.8215	180.148	1317.16	100	36
cd8	2	(Intercept)	model_neut	SRP14	7.54676	5	0	0	7.4537	7.37242	7.53497	180.061	1316.85	100	115
cd8	2	(Intercept)	model_neut	RPLP0	8.50821	5	0	0	8.53312	8.43999	8.62624	179.912	1316.31	100	89
cd8	2	(Intercept)	model_neut	RPL27	8.08479	5	0	0	8.1478	8.0586	8.237	179.337	1314.26	100	102
cd8	2	(Intercept)	model_neut	HMGB1	7.58603	5	0	0	7.52877	7.4447	7.61284	175.828	1301.53	100	116
cd8	2	(Intercept)	model_neut	RPL37	9.36504	5	0	0	9.45992	9.35387	9.56598	175.135	1298.98	100	68
cd8	2	(Intercept)	model_neut	ARPC3	7.63654	5	0	0	7.52998	7.44531	7.61466	174.604	1297.02	100	119
cd8	2	(Intercept)	model_neut	IFITM2	9.37322	5	0	0	9.33883	9.23373	9.44392	174.465	1296.51	100	71
cd8	2	(Intercept)	model_neut	RPL39	9.83321	5	0	0	9.95143	9.83838	10.0645	172.837	1290.46	100	56
cd8	2	(Intercept)	model_neut	GZMA	8.85147	5	0	0	8.8042	8.70385	8.90456	172.245	1288.25	100	88
cd8	2	(Intercept)	model_neut	ATP5MG	7.48501	5	0	0	7.54583	7.45978	7.63189	172.163	1287.94	100	120
cd8	2	(Intercept)	model_neut	RPL21	8.79344	5	0	0	8.96402	8.86173	9.06631	172.054	1287.53	100	79
cd8	2	(Intercept)	model_neut	RPL23A	8.46943	5	0	0	8.57732	8.47808	8.67657	169.691	1278.61	100	95
cd8	2	(Intercept)	model_neut	GAPDH	8.70055	5	0	0	8.50557	8.40702	8.60412	169.456	1277.71	100	96
cd8	2	(Intercept)	model_neut	PSME1	7.87033	5	0	0	7.82422	7.73336	7.91507	169.083	1276.29	100	113
cd8	2	(Intercept)	model_neut	MYL12B	7.48068	5	0	0	7.5091	7.42188	7.59633	169.022	1276.06	100	124
cd8	2	(Intercept)	model_neut	RPSA	8.36782	5	0	0	8.42864	8.33071	8.52658	168.974	1275.87	100	101
cd8	2	sex_n	model_neut	RPS4Y1	4.53739	5	9.82256e-268	9.9198e-264	5.71029	5.51643	5.90416	57.8314	585.385	84.3305	1
cd8	2	sex_n	model_neut	DDX3Y	2.09097	3	3.57538e-193	1.80539e-189	3.19006	3.04117	3.33894	42.0672	422.849	64.245	2
cd8	2	sex_n	model_neut	EIF1AY	1.84114	2	1.57451e-187	5.30033e-184	2.92646	2.78624	3.06668	40.9781	410.386	60.6838	4
cd8	2	sex_n	model_neut	XIST	2.17894	3	2.85598e-180	7.21065e-177	-3.33968	-3.50529	-3.17408	-39.5947	394.329	66.8091	3
cd8	2	sex_n	model_neut	UTY	1.752	2	6.97938e-175	1.40969e-171	2.74484	2.60515	2.88453	38.5798	382.391	61.8234	5
cd8	2	sex_n	model_neut	TTTY15	1.52426	2	2.59918e-156	4.37485e-153	2.45896	2.32162	2.59631	35.1523	341.127	56.6952	6
cd8	2	sex_n	model_neut	RPS4X	9.35661	5	4.32112e-114	6.23415e-111	-0.567137	-0.607401	-0.526873	-27.6552	246.733	100	10
cd8	2	sex_n	model_neut	KDM5D	1.05183	1	8.1416e-109	1.02777e-105	1.6781	1.55486	1.80134	26.7342	234.891	52.1368	8
cd8	2	sex_n	model_neut	ZFY	1.07947	1	8.92416e-108	1.00139e-104	1.73889	1.61031	1.86747	26.5528	232.556	50.4274	7
cd8	2	sex_n	model_neut	USP9Y	0.839406	1	6.38492e-86	6.44813e-83	1.3814	1.26206	1.50074	22.7276	183.398	47.151	9
cd8	2	sex_n	model_neut	LINC00278	0.584434	1	5.57946e-58	5.12245e-55	0.964865	0.857649	1.07208	17.6691	120.382	38.604	11
cd8	2	sex_n	model_neut	EIF1AX	4.5137	5	1.442e-32	1.21357e-29	-0.773112	-0.894364	-0.651861	-12.5188	63.0001	97.8632	12
cd8	2	sex_n	model_neut	EIF2S3	4.45422	5	3.05883e-27	2.37624e-24	-0.644428	-0.756534	-0.532322	-11.2863	50.9835	98.433	13
cd8	2	sex_n	model_neut	ZRSR2	3.291	4	2.61909e-16	1.8893e-13	-0.618877	-0.763624	-0.474129	-8.39456	26.3801	94.1595	14
cd8	2	sex_n	model_neut	KDM6A	2.70036	3	1.35323e-15	9.11084e-13	-0.642111	-0.796235	-0.487986	-8.17983	24.7804	90.7407	15
cd8	2	sex_n	model_neut	DDX3X	4.29757	5	1.45973e-14	9.21366e-12	-0.513536	-0.641805	-0.385268	-7.86062	22.4656	98.1481	17
cd8	2	sex_n	model_neut	JPX	3.46459	4	5.637e-14	3.34871e-11	-0.565931	-0.710713	-0.421149	-7.67455	21.1518	95.7265	16
cd8	2	sex_n	model_neut	ZFX	2.81129	4	9.61528e-12	5.39471e-09	-0.525634	-0.674553	-0.376715	-6.93009	16.1639	92.3077	18
cd8	2	sex_n	model_neut	KDM5C	2.41965	3	1.28685e-10	6.83995e-08	-0.516114	-0.671344	-0.360885	-6.52795	13.6534	88.3191	19
cd8	2	sex_n	model_neut	SYAP1	4.30932	5	5.83472e-10	2.94624e-07	-0.407399	-0.534693	-0.280104	-6.2837	12.1933	98.1481	20
cd8	2	sex_n	model_neut	CD7	8.80446	5	6.41733e-10	3.08612e-07	-0.161649	-0.212284	-0.111015	-6.26805	12.1015	100	29
cd8	2	sex_n	model_neut	CA5B	4.13567	5	3.01158e-09	1.38245e-06	-0.419141	-0.556091	-0.282192	-6.00906	10.611	97.2934	22
cd8	2	sex_n	model_neut	PRKX	3.8766	4	4.71782e-09	2.07153e-06	-0.453899	-0.604129	-0.303668	-5.93207	10.1788	95.7265	21
cd8	2	sex_n	model_neut	TXLNG	2.07314	3	8.7371e-09	3.6765e-06	-0.453695	-0.606619	-0.300771	-5.82496	9.58591	84.6154	23
cd8	2	sex_n	model_neut	KLRB1	7.90939	5	5.41934e-08	2.1892e-05	-0.209329	-0.284091	-0.134567	-5.49735	7.83351	100	31
cd8	2	sex_n	model_neut	PNPLA4	0.876509	1	1.86347e-07	7.23815e-05	-0.334702	-0.459498	-0.209906	-5.26578	6.65092	61.396	27
cd8	2	sex_n	model_neut	CXorf38	3.17327	4	2.92538e-07	0.00010942	-0.390788	-0.538938	-0.242639	-5.17901	6.21986	93.8746	24
cd8	2	sex_n	model_neut	UBA1	3.80443	4	3.70676e-07	0.000133695	-0.379309	-0.524397	-0.234221	-5.13296	5.99377	95.7265	25
cd8	2	sex_n	model_neut	SMC1A	3.59843	4	3.95707e-07	0.000137802	-0.382519	-0.5292	-0.235838	-5.12018	5.93138	95.4416	26
cd8	2	sex_n	model_neut	CD99	7.79285	5	1.11689e-06	0.000375981	0.157261	0.0944211	0.220101	4.9135	4.94215	99.8575	188
cd8	2	sex_n	model_neut	CDK16	2.23586	3	2.19843e-06	0.000716192	-0.384899	-0.54318	-0.226618	-4.77446	4.29807	87.8917	30
cd8	2	sex_n	model_neut	MED14	1.64776	2	3.16123e-06	0.000997664	-0.353722	-0.501536	-0.205908	-4.69843	3.95317	81.1966	32
cd8	2	sex_n	model_neut	SEPT6	5.64632	5	3.3858e-06	0.00103616	-0.223179	-0.31673	-0.129629	-4.68394	3.88805	99.2877	74
cd8	2	sex_n	model_neut	NLRP2	1.13792	1	3.71811e-06	0.00110439	-0.332116	-0.471922	-0.19231	-4.66412	3.79923	69.2308	35
cd8	2	sex_n	model_neut	DGKK	0.832818	1	4.99518e-06	0.00144132	0.325498	0.186602	0.464394	4.60112	3.51933	55.8405	39
cd8	2	sex_n	model_neut	PTGDS	4.56683	5	5.2144e-06	0.00146278	0.58675	0.33587	0.837631	4.59189	3.47864	93.8746	28
cd8	2	sex_n	model_neut	CHM	1.64805	2	5.5554e-06	0.00151632	-0.357585	-0.510935	-0.204235	-4.57826	3.41863	79.4872	36
cd8	2	sex_n	model_neut	USP9X	2.93357	4	9.56704e-06	0.00254257	-0.347221	-0.500083	-0.194359	-4.45976	2.90433	92.4501	45
cd8	2	sex_n	model_neut	ANXA2	5.97446	5	1.88565e-05	0.00488286	0.235197	0.128003	0.342391	4.30792	2.26391	99.4302	2294
cd8	2	sex_n	model_neut	PSEN2	1.57005	2	3.35942e-05	0.00848169	-0.303236	-0.445841	-0.160631	-4.17496	1.72038	80.1994	2400
cd8	2	sex_n	model_neut	IFI35	4.70096	5	3.6755e-05	0.00905338	0.330863	0.174478	0.487248	4.15392	1.63588	96.7236	2213
cd8	2	sex_n	model_neut	PRSS57	2.55801	3	4.39098e-05	0.0105582	-0.463612	-0.684974	-0.242251	-4.11205	1.46887	83.3333	806
cd8	2	sex_n	model_neut	PRSS21	0.519696	1	7.7911e-05	0.0182982	-0.23299	-0.348087	-0.117893	-3.97448	0.93153	41.7379	6536
cd8	2	sex_n	model_neut	GSC	0.569798	1	9.79437e-05	0.0224803	0.221449	0.110489	0.332408	3.91843	0.717607	47.151	7482
cd8	2	sex_n	model_neut	CD2	5.27636	5	0.000124698	0.027985	-0.27803	-0.419504	-0.136556	-3.85852	0.492168	98.433	7860
cd8	2	sex_n	model_neut	CBX7	0.800719	1	0.000132725	0.0291388	-0.247967	-0.374656	-0.121278	-3.84291	0.433996	58.9744	8317
cd8	2	sex_n	model_neut	C16orf45	0.690638	1	0.000175546	0.03772	0.232368	0.111426	0.35331	3.77229	0.173535	52.7066	9415
cd8	2	sex_n	model_neut	CMC1	6.59136	5	0.000187797	0.0395116	-0.219615	-0.334443	-0.104787	-3.75508	0.110777	99.4302	9678
cd8	2	sex_n	model_neut	SLC22A5	1.13383	1	0.00019296	0.0397695	-0.277994	-0.423614	-0.132373	-3.74815	0.0855516	68.8034	9688
cd8	2	sex_n	model_neut	RPLP1	10.7161	5	0.000224023	0.0452482	0.0668879	0.0314877	0.102288	3.70977	-0.0531752	100	10035
cd8	2	sex_n	model_neut	DUSP2	6.54832	5	0.000240234	0.0472492	-0.371658	-0.569319	-0.173996	-3.69169	-0.118052	98.433	9357
cd8	2	sex_n	model_neut	RNF34	2.28325	3	0.000243287	0.0472492	0.290307	0.135773	0.444841	3.68841	-0.129776	87.8917	9454
cd8	2	sex_n	model_neut	GZMA	8.85147	5	0.000249923	0.0476221	-0.0885217	-0.135732	-0.0413111	-3.68143	-0.154753	100	9860
cd8	2	sex_n	model_neut	HOXA10	0.92793	1	0.000256728	0.0480128	-0.26235	-0.402533	-0.122167	-3.67444	-0.179683	61.9658	9305
cd8	2	sex_n	model_neut	CFL1	9.2416	5	0.000269475	0.0486985	0.0640188	0.0296932	0.0983444	3.6618	-0.224642	100	9841
cd8	2	sex_n	model_neut	FBP1	2.25269	3	0.000270038	0.0486985	0.305309	0.141584	0.469034	3.66126	-0.226576	85.755	8949
cd8	2	sex_n	model_neut	PPDPF	7.41844	5	0.000275986	0.0488979	0.174736	0.0808863	0.268586	3.65556	-0.246783	99.7151	9372
cd8	2	sex_n	model_neut	PLTP	0.554903	1	0.000345621	0.0601797	0.204748	0.0929673	0.316528	3.59632	-0.455241	46.2963	8559
cd8	2	sex_n	model_neut	CALM1	8.96468	5	0.000371181	0.0635348	0.0622014	0.0280631	0.0963398	3.57736	-0.521264	100	9552
cd8	2	sex_n	model_neut	CD96	4.95502	5	0.000398031	0.0669952	-0.195717	-0.303695	-0.0877376	-3.55872	-0.585852	98.7179	8210
cd8	2	sex_n	model_neut	IFITM2	9.37322	5	0.000408924	0.0677004	-0.0894301	-0.13887	-0.0399901	-3.55149	-0.610812	100	9168
cd8	2	sex_n	model_neut	MCTP2	4.64557	5	0.000465812	0.0758748	-0.202933	-0.31624	-0.0896267	-3.51644	-0.731136	98.8604	7661
cd8	2	sex_n	model_neut	ECSIT	2.89991	4	0.000502826	0.0806038	0.258766	0.113429	0.404102	3.49573	-0.801704	93.0199	6677
cd8	2	sex_n	model_neut	ZNF200	1.08832	1	0.000516069	0.0814341	-0.234479	-0.366442	-0.102516	-3.48866	-0.825684	67.094	6906
cd8	2	sex_n	model_neut	B3GNTL1	1.20224	2	0.000537449	0.0830797	0.245569	0.106926	0.384212	3.4776	-0.863118	71.3675	6616
cd8	2	sex_n	model_neut	PUDP	1.18121	2	0.000553031	0.0830797	-0.243612	-0.38146	-0.105764	-3.4698	-0.889466	69.6581	6539
cd8	2	sex_n	model_neut	CNFN	0.711162	1	0.000557663	0.0830797	0.23217	0.10071	0.363629	3.46752	-0.897155	51.1396	6666
cd8	2	sex_n	model_neut	MAML2	2.1466	3	0.000559404	0.0830797	-0.279751	-0.438191	-0.121311	-3.46667	-0.900027	87.4644	6022
cd8	2	sex_n	model_neut	FXYD5	7.37095	5	0.000600066	0.0875131	-0.0871978	-0.136859	-0.0375368	-3.44743	-0.964675	100	8681
cd8	2	sex_n	model_neut	AC017083.2	0.55201	1	0.000606586	0.0875131	-0.186842	-0.293344	-0.0803397	-3.44446	-0.974629	49.8575	7108
cd8	2	sex_n	model_neut	FCMR	5.35585	5	0.000644297	0.0916444	-0.199013	-0.313003	-0.0850231	-3.42784	-1.03016	98.8604	6723
cd8	2	sex_n	model_neut	AC012615.1	3.75223	4	0.000655181	0.0918982	-0.28924	-0.455135	-0.123346	-3.42321	-1.04557	95.7265	5282
cd8	2	sex_n	model_neut	FXYD7	1.00692	1	0.000701349	0.0970264	-0.255883	-0.403458	-0.108308	-3.40434	-1.10821	63.2479	5545
cd8	2	sex_n	model_neut	IL17RC	0.824371	1	0.000763996	0.10357	-0.206092	-0.325789	-0.0863947	-3.38051	-1.18686	61.6809	6125
cd8	2	sex_n	model_neut	ALG13	3.09673	4	0.000769163	0.10357	-0.254828	-0.402914	-0.106743	-3.37863	-1.19305	94.1595	5253
cd8	2	sex_n	model_neut	PPP2R5C	5.32409	5	0.000789038	0.104849	-0.159448	-0.252303	-0.0665938	-3.37149	-1.21648	99.5726	6901
cd8	2	sex_n	model_neut	ARSD	1.42236	2	0.000843686	0.109846	-0.24784	-0.392978	-0.102701	-3.3527	-1.27797	76.4957	5069
cd8	2	sex_n	model_neut	CKLF	4.45744	5	0.000848403	0.109846	-0.23494	-0.372588	-0.0972914	-3.35113	-1.28309	97.5783	5301
cd8	2	sex_n	model_neut	GSTM2	3.07128	4	0.000928672	0.118044	-0.320779	-0.510162	-0.131396	-3.3256	-1.36601	90.8832	3429
cd8	2	sex_n	model_neut	RPL15	8.78555	5	0.000935092	0.118044	0.0627543	0.0256834	0.0998253	3.32365	-1.37233	100	8649
cd8	2	sex_n	model_neut	PSMC5	5.15824	5	0.000975819	0.121664	0.174428	0.0710113	0.277844	3.31155	-1.41141	98.8604	6102
cd8	2	sex_n	model_neut	SERTAD1	4.44716	5	0.000994885	0.122508	-0.302554	-0.482234	-0.122874	-3.30605	-1.42914	97.0085	3508
cd8	2	sex_n	model_neut	PSME2	7.24342	5	0.00100685	0.122508	0.102133	0.0414159	0.162849	3.30265	-1.44008	100	7684
cd8	2	sex_n	model_neut	TESC	3.37762	4	0.00104731	0.125914	-0.266658	-0.425725	-0.107592	-3.2914	-1.47617	94.7293	3995
cd8	2	sex_n	model_neut	CLDND1	3.66256	4	0.00112849	0.131442	-0.244174	-0.390782	-0.0975669	-3.27001	-1.5445	96.4387	4220
cd8	2	sex_n	model_neut	PSTPIP2	2.30833	3	0.00113994	0.131442	-0.263257	-0.421463	-0.105052	-3.26712	-1.55373	87.4644	3795
cd8	2	sex_n	model_neut	LY6E	8.13409	5	0.00114047	0.131442	0.149279	0.0595653	0.238992	3.26698	-1.55416	99.8575	6303
cd8	2	sex_n	model_neut	ZNF595	2.06696	3	0.00115807	0.131442	-0.273648	-0.438326	-0.108969	-3.26258	-1.56817	84.0456	3544
cd8	2	sex_n	model_neut	F2R	4.20726	5	0.00115851	0.131442	-0.229863	-0.368197	-0.0915292	-3.26246	-1.56852	97.8632	4445
cd8	2	sex_n	model_neut	RELL1	1.77599	2	0.00117138	0.131442	-0.288175	-0.461771	-0.114579	-3.25928	-1.57862	80.3419	3208
cd8	2	sex_n	model_neut	FAM84B	0.568419	1	0.00130983	0.145362	0.174637	0.0683825	0.280891	3.22697	-1.68071	50	5408
cd8	2	sex_n	model_neut	C1orf216	1.55147	2	0.00135214	0.147088	0.252679	0.0985	0.406859	3.21773	-1.70973	76.7806	3515
cd8	2	sex_n	model_neut	RAP2C	2.92407	4	0.00136427	0.147088	-0.240948	-0.388088	-0.0938079	-3.21512	-1.71789	93.1624	3733
cd8	2	sex_n	model_neut	AC007448.3	1.4409	2	0.00138303	0.147088	-0.259174	-0.417641	-0.100708	-3.21114	-1.73035	76.4957	3288
cd8	2	sex_n	model_neut	LINC01684	1.89801	3	0.00138364	0.147088	0.247474	0.0961551	0.398793	3.21101	-1.73075	84.188	3555
cd8	2	sex_n	model_neut	GGCX	2.04873	3	0.00144202	0.151697	-0.253492	-0.409076	-0.0979085	-3.19894	-1.76846	85.4701	3289
cd8	2	sex_n	model_neut	LPAR6	1.89347	3	0.001556	0.161476	-0.257264	-0.416273	-0.0982558	-3.17662	-1.83782	84.0456	2993
cd8	2	sex_n	model_neut	HCLS1	6.5702	5	0.00156696	0.161476	0.104265	0.0397796	0.168751	3.17455	-1.84421	99.8575	6931
cd8	2	sex_n	model_neut	TCF4	1.10723	1	0.00163993	0.167289	-0.220994	-0.358254	-0.0837338	-3.16112	-1.88568	67.8063	3700
cd8	2	sex_n	model_neut	LINC00299	3.92062	5	0.0016623	0.167876	0.252056	0.0953044	0.408808	3.15712	-1.89802	96.4387	2923
cd8	2	age_n	model_neut	RPS19	10.0588	5	6.51401e-11	6.5785e-07	0.136404	0.0960434	0.176765	6.63547	13.8211	100	4
cd8	2	age_n	model_neut	MPIG6B	0.898298	1	9.04588e-08	0.000456772	0.339312	0.215995	0.462629	5.40232	7.32258	59.9715	2
cd8	2	age_n	model_neut	HLA-DQB1	2.57521	3	5.95967e-07	0.00170353	0.520896	0.317955	0.723837	5.03948	5.64092	85.755	1
cd8	2	age_n	model_neut	CD320	4.52043	5	6.74732e-07	0.00170353	0.365001	0.222097	0.507905	5.0148	5.53044	96.5812	3
cd8	2	age_n	model_neut	SELL	5.60756	5	1.00373e-06	0.00202734	-0.354783	-0.49593	-0.213637	-4.93512	5.17718	98.2906	5
cd8	2	age_n	model_neut	CD2	5.27636	5	1.27505e-06	0.00214613	0.319139	0.190912	0.447367	4.88657	4.96455	98.433	6
cd8	2	age_n	model_neut	EEF1B2	7.68379	5	1.66318e-06	0.0023995	0.102902	0.0610913	0.144713	4.83216	4.72854	100	1205
cd8	2	age_n	model_neut	MT-CO3	8.83816	5	2.41322e-06	0.00304639	0.221974	0.13032	0.313628	4.75505	4.39826	100	9
cd8	2	age_n	model_neut	JAKMIP1	1.70182	2	3.93113e-06	0.0040984	0.386228	0.22323	0.549227	4.65229	3.96585	76.9231	7
cd8	2	age_n	model_neut	KLRB1	7.90939	5	4.05822e-06	0.0040984	-0.16033	-0.228092	-0.0925681	-4.64552	3.93768	100	63
cd8	2	age_n	model_neut	GSTP1	7.42044	5	8.0539e-06	0.00739421	0.140591	0.0792174	0.201965	4.49759	3.33154	99.8575	1441
cd8	2	age_n	model_neut	DRAXIN	1.33055	2	1.22185e-05	0.0102829	0.335027	0.185718	0.484336	4.40554	2.96369	70.6553	8
cd8	2	age_n	model_neut	FADS1	1.58357	2	1.52844e-05	0.0118737	-0.31713	-0.46009	-0.17417	-4.35541	2.76635	76.6382	11
cd8	2	age_n	model_neut	RPS4X	9.35661	5	1.72164e-05	0.0124192	0.0804559	0.043962	0.11695	4.32855	2.66151	100	5783
cd8	2	age_n	model_neut	FBXO2	1.51959	2	2.20505e-05	0.0148459	0.320448	0.17318	0.467715	4.27224	2.4437	75.4986	18
cd8	2	age_n	model_neut	CYTL1	0.830233	1	2.71834e-05	0.0162971	0.289329	0.154848	0.423809	4.22413	2.25971	52.4217	49
cd8	2	age_n	model_neut	TMX4	4.63405	5	2.74335e-05	0.0162971	0.248586	0.132984	0.364187	4.22201	2.25166	97.8632	339
cd8	2	age_n	model_neut	AGAP1	0.922921	1	3.06884e-05	0.0172179	0.260376	0.138542	0.382209	4.19603	2.15316	62.5356	329
cd8	2	age_n	model_neut	FGFR1	0.618884	1	3.41753e-05	0.0173769	0.227434	0.120374	0.334493	4.17095	2.05866	48.1481	1444
cd8	2	age_n	model_neut	ZBED6	0.921011	1	3.44132e-05	0.0173769	0.251645	0.133142	0.370147	4.16933	2.05257	64.5299	820
cd8	2	age_n	model_neut	GOLGA8B	2.2155	3	4.64711e-05	0.0223482	0.312866	0.162992	0.46274	4.09863	1.78908	86.3248	338
cd8	2	age_n	model_neut	RPS3	9.85761	5	5.20448e-05	0.0228806	0.0777285	0.0402475	0.11521	4.07169	1.68983	100	7460
cd8	2	age_n	model_neut	NUDT14	2.23599	3	5.21094e-05	0.0228806	0.310387	0.160706	0.460068	4.07139	1.68874	86.7521	736
cd8	2	age_n	model_neut	TSPO	6.03691	5	6.12534e-05	0.0257749	0.174777	0.0896837	0.259871	4.03268	1.54718	99.4302	4733
cd8	2	age_n	model_neut	RPL3	9.22804	5	7.21686e-05	0.0272607	0.0873868	0.044419	0.130355	3.99308	1.40373	100	7624
cd8	2	age_n	model_neut	RPL7A	9.3312	5	7.27001e-05	0.0272607	0.0760791	0.0386546	0.113504	3.9913	1.39731	100	7952
cd8	2	age_n	model_neut	STX1A	0.690203	1	7.28823e-05	0.0272607	0.208685	0.106014	0.311356	3.99069	1.39513	56.1254	4384
cd8	2	age_n	model_neut	UXT	5.63081	5	9.05178e-05	0.0303931	0.166816	0.0836418	0.249989	3.93782	1.20578	99.2877	6041
cd8	2	age_n	model_neut	FLVCR1-DT	0.859127	1	9.0867e-05	0.0303931	0.232617	0.116607	0.348626	3.93687	1.20241	60.2564	4586
cd8	2	age_n	model_neut	MT-CO1	10.0777	5	9.12689e-05	0.0303931	0.169586	0.0849872	0.254184	3.93579	1.19856	100	5996
cd8	2	age_n	model_neut	AP1S1	2.24039	3	9.32949e-05	0.0303931	0.280647	0.140453	0.420841	3.9304	1.17939	87.1795	3668
cd8	2	age_n	model_neut	MT-ND4L	8.27457	5	0.000106131	0.0334942	0.143017	0.070992	0.215043	3.8986	1.06689	100	7004
cd8	2	age_n	model_neut	CD3E	5.93163	5	0.000119347	0.0365239	-0.408328	-0.615515	-0.20114	-3.86946	0.964544	98.2906	2621
cd8	2	age_n	model_neut	HLA-DQA1	1.40109	2	0.000126055	0.0374422	0.309346	0.151827	0.466866	3.85581	0.916882	71.3675	4511
cd8	2	age_n	model_neut	MGAM	1.15042	2	0.000134929	0.0385812	0.282353	0.137941	0.426765	3.83878	0.857614	64.3875	5255
cd8	2	age_n	model_neut	MT-ATP8	6.11008	5	0.000139442	0.0385812	0.298342	0.145423	0.45126	3.83052	0.828959	99.2877	5173
cd8	2	age_n	model_neut	FXYD7	1.00692	1	0.000141351	0.0385812	0.260726	0.126968	0.394484	3.82711	0.81712	63.2479	5807
cd8	2	age_n	model_neut	SGTB	1.06795	1	0.000150471	0.0391342	0.242749	0.117699	0.367799	3.81136	0.76269	67.6638	6376
cd8	2	age_n	model_neut	MT-ATP6	9.14607	5	0.000154782	0.0391342	0.148946	0.072074	0.225818	3.80422	0.738105	100	7888
cd8	2	age_n	model_neut	RPL10	10.641	5	0.000155002	0.0391342	0.0636812	0.0308118	0.0965507	3.80386	0.736867	100	9137
cd8	2	age_n	model_neut	RPS9	8.57809	5	0.000162837	0.0401094	0.0758351	0.0365636	0.115107	3.79138	0.693966	100	8998
cd8	2	age_n	model_neut	UTS2	1.90377	3	0.000179427	0.0431438	-0.411488	-0.625975	-0.197002	-3.76672	0.60959	75.0712	5115
cd8	2	age_n	model_neut	KANK3	0.824803	1	0.000190153	0.0437383	0.20919	0.0997199	0.31866	3.7519	0.559128	61.1111	7746
cd8	2	age_n	model_neut	BTN3A2	5.44129	5	0.000190562	0.0437383	-0.189306	-0.288385	-0.0902267	-3.75135	0.557262	99.2877	7965
cd8	2	age_n	model_neut	RPL13	10.0235	5	0.000201557	0.0450914	0.0720984	0.0342183	0.109979	3.73697	0.508526	100	9335
cd8	2	age_n	model_neut	FTL	9.0266	5	0.000206267	0.0450914	0.075066	0.035564	0.114568	3.73104	0.488462	100	9332
cd8	2	age_n	model_neut	EMP3	7.65837	5	0.000209852	0.0450914	-0.106129	-0.162043	-0.0502142	-3.72661	0.4735	100	9062
cd8	2	age_n	model_neut	BIN1	5.33876	5	0.000216396	0.0455287	0.267549	0.12629	0.408808	3.71871	0.446838	98.1481	7689
cd8	2	age_n	model_neut	NKG7	11.232	5	0.000224567	0.0462837	-0.0601242	-0.0919501	-0.0282983	-3.70914	0.414663	100	9571
cd8	2	age_n	model_neut	RPL35	8.74518	5	0.000254936	0.0508967	0.0604304	0.0281563	0.0927046	3.67626	0.30463	100	9702
cd8	2	age_n	model_neut	AC136475.1	1.74682	2	0.000257029	0.0508967	-0.290803	-0.446203	-0.135404	-3.67413	0.29754	79.9145	8324
cd8	2	age_n	model_neut	UGCG	1.9866	3	0.000267442	0.0519402	0.242797	0.112684	0.372909	3.66378	0.263112	86.8946	8770
cd8	2	age_n	model_neut	RPL27	8.08479	5	0.000299841	0.0567575	0.0703929	0.0323591	0.108427	3.63383	0.16404	100	9848
cd8	2	age_n	model_neut	CSGALNACT1	0.559485	1	0.000303486	0.0567575	0.207661	0.0953619	0.319959	3.63065	0.153575	41.5954	9445
cd8	2	age_n	model_neut	ARL2	2.01925	3	0.000314863	0.0578145	-0.279118	-0.430463	-0.127773	-3.62096	0.121713	83.9031	9396
cd8	2	age_n	model_neut	IFITM3	7.90994	5	0.000322665	0.0581892	-0.198285	-0.305993	-0.0905776	-3.61451	0.100525	100	9672
cd8	2	age_n	model_neut	RPL35A	9.10826	5	0.000347637	0.0615927	0.0589362	0.0267466	0.0911258	3.59478	0.0360286	100	10048
cd8	2	age_n	model_neut	RRM1	1.7899	2	0.000386963	0.0673783	0.248794	0.111822	0.385766	3.56626	-0.0566291	81.1966	9795
cd8	2	age_n	model_neut	RPS18	9.73091	5	0.000395331	0.0676687	0.0718691	0.0322384	0.1115	3.56054	-0.0751167	100	9973
cd8	2	age_n	model_neut	RPL19	9.83415	5	0.000404716	0.0681205	0.0575007	0.0257371	0.0892642	3.55426	-0.0953867	100	9970
cd8	2	age_n	model_neut	TYROBP	8.89894	5	0.000419948	0.0686523	-0.0666428	-0.103559	-0.0297262	-3.54436	-0.127297	100	9905
cd8	2	age_n	model_neut	FBP1	2.25269	3	0.000421471	0.0686523	0.267814	0.119419	0.416209	3.54339	-0.130423	85.755	9373
cd8	2	age_n	model_neut	PTGDS	4.56683	5	0.000431313	0.0691401	0.409661	0.18227	0.637051	3.53718	-0.150353	93.8746	8821
cd8	2	age_n	model_neut	NPEPPS	3.50582	4	0.000450919	0.0697045	0.218786	0.0969319	0.340639	3.52521	-0.188726	96.1538	9268
cd8	2	age_n	model_neut	CD300A	5.56091	5	0.000451977	0.0697045	-0.213194	-0.331955	-0.0944333	-3.52458	-0.190748	98.7179	9278
cd8	2	age_n	model_neut	LINC00299	3.92062	5	0.00045554	0.0697045	-0.254893	-0.396968	-0.112818	-3.52246	-0.197525	96.4387	9059
cd8	2	age_n	model_neut	LINC00861	5.18809	5	0.000474313	0.0714938	-0.208639	-0.325293	-0.0919843	-3.51155	-0.232368	98.5755	9105
cd8	2	age_n	model_neut	CD226	3.45169	4	0.000507802	0.0747185	-0.241159	-0.376711	-0.105608	-3.49305	-0.291203	95.0142	8641
cd8	2	age_n	model_neut	NCF1	2.03026	3	0.000510504	0.0747185	0.285135	0.124799	0.445471	3.49161	-0.295778	83.7607	8367
cd8	2	age_n	model_neut	B2M	12.4818	5	0.000535391	0.0762877	-0.0583696	-0.091314	-0.0254252	-3.47865	-0.336803	100	9678
cd8	2	age_n	model_neut	S100B	2.82639	4	0.000536333	0.0762877	0.629012	0.273942	0.984082	3.47817	-0.338318	72.792	5811
cd8	2	age_n	model_neut	C19orf38	0.844941	1	0.000596169	0.083621	0.197966	0.0852787	0.310654	3.44922	-0.429412	61.1111	8352
cd8	2	age_n	model_neut	RPS25	9.02878	5	0.000622994	0.0849092	0.0638041	0.0273572	0.100251	3.43711	-0.467291	100	9482
cd8	2	age_n	model_neut	ANKH	1.38849	2	0.000633877	0.0849092	0.233313	0.0998518	0.366773	3.43234	-0.48219	74.2165	7836
cd8	2	age_n	model_neut	MT2A	7.41574	5	0.000637694	0.0849092	-0.208722	-0.328173	-0.0892698	-3.43068	-0.487355	99.8575	8035
cd8	2	age_n	model_neut	PTMS	1.26913	2	0.000638984	0.0849092	0.267096	0.114212	0.41998	3.43012	-0.489094	70.2279	7475
cd8	2	age_n	model_neut	XCL2	5.13115	5	0.000656983	0.0861672	-0.302095	-0.4754	-0.12879	-3.42245	-0.512987	97.7208	6954
cd8	2	age_n	model_neut	RPL23A	8.46943	5	0.000698862	0.0903831	0.0733918	0.0310768	0.115707	3.40533	-0.566115	100	9263
cd8	2	age_n	model_neut	ZMAT4	1.01496	1	0.000707027	0.0903831	-0.280064	-0.441691	-0.118436	-3.4021	-0.576098	54.7009	6820
cd8	2	age_n	model_neut	RPS7	9.36891	5	0.0007303	0.0913653	0.0599952	0.0252795	0.0947109	3.39309	-0.603926	100	9344
cd8	2	age_n	model_neut	RPL41	11.0988	5	0.000736144	0.0913653	0.0582701	0.0245305	0.0920098	3.39087	-0.610773	100	9356
cd8	2	age_n	model_neut	KLRF1	6.7427	5	0.000741851	0.0913653	-0.119416	-0.188604	-0.0502278	-3.38872	-0.617407	99.8575	8563
cd8	2	age_n	model_neut	TOX	3.6367	4	0.000800678	0.0973563	0.227044	0.0946639	0.359424	3.36739	-0.68293	96.0114	6952
cd8	2	age_n	model_neut	RPS12	10.2499	5	0.000809776	0.0973563	0.0583236	0.0242855	0.0923617	3.36422	-0.692627	100	9284
cd8	2	age_n	model_neut	LINC02384	3.93697	5	0.000865212	0.102797	-0.301622	-0.47863	-0.124613	-3.3456	-0.749434	94.4444	5548
cd8	2	age_n	model_neut	LTBP4	2.46967	3	0.000893212	0.103844	0.248184	0.102144	0.394225	3.33662	-0.776743	87.8917	6229
cd8	2	age_n	model_neut	ADD3	5.7627	5	0.000896717	0.103844	-0.142386	-0.226199	-0.0585733	-3.33551	-0.7801	99.4302	7862
cd8	2	age_n	model_neut	SYT5	0.526918	1	0.000910786	0.103844	0.17205	0.0706422	0.273458	3.33111	-0.793445	44.302	7339
cd8	2	age_n	model_neut	QSOX1	2.59954	3	0.000915153	0.103844	0.23682	0.0971796	0.376461	3.32976	-0.797545	90.1709	6299
cd8	2	age_n	model_neut	TRDC	5.77506	5	0.000934394	0.104849	-0.191703	-0.304942	-0.0784655	-3.32386	-0.815376	99.2877	6929
cd8	2	age_n	model_neut	SELENOM	2.07958	3	0.000953039	0.105766	0.257441	0.105115	0.409766	3.31826	-0.832304	84.188	5778
cd8	2	age_n	model_neut	GTDC1	2.05408	3	0.000998506	0.109608	0.234441	0.0951683	0.373713	3.30501	-0.87222	86.3248	5968
cd8	2	age_n	model_neut	RPL30	10.1814	5	0.00103537	0.112433	0.0562422	0.022726	0.0897585	3.29468	-0.903261	100	9051
cd8	2	age_n	model_neut	IFI16	5.30634	5	0.00104955	0.11276	-0.167033	-0.266689	-0.0673759	-3.29079	-0.9149	99.2877	7000
cd8	2	age_n	model_neut	MXD3	0.966711	1	0.00110145	0.116964	0.201225	0.080662	0.321788	3.27698	-0.956193	65.3846	6235
cd8	2	age_n	model_neut	TIGIT	4.11773	5	0.00111185	0.116964	-0.232696	-0.372229	-0.0931623	-3.27428	-0.964232	96.5812	5574
cd8	2	age_n	model_neut	GZMB	9.7255	5	0.00119296	0.123653	-0.0990366	-0.158793	-0.0392807	-3.25402	-1.02443	100	8040
cd8	2	age_n	model_neut	NCOA3	2.6301	3	0.00119992	0.123653	-0.228426	-0.366324	-0.0905292	-3.25234	-1.0294	90.3134	5375
cd8	2	age_n	model_neut	CAPZA1	4.73371	5	0.00121575	0.124019	-0.191347	-0.306995	-0.0756997	-3.24856	-1.0406	98.2906	6087
cd8	2	age_n	model_neut	MIF	7.1591	5	0.00123614	0.124838	0.106607	0.0420798	0.171135	3.24375	-1.05481	99.8575	7838
cd8	2	covid	model_neut	IFI44L	4.38527	5	2.73493e-72	2.76201e-68	4.75303	4.29333	5.21273	20.3003	153.312	94.0171	1
cd8	2	covid	model_neut	IFI6	6.2145	5	1.59241e-66	8.04086e-63	3.3727	3.02877	3.71664	19.2536	140.223	98.7179	3
cd8	2	covid	model_neut	MX1	4.51641	5	1.23813e-64	4.16796e-61	3.63811	3.26031	4.01591	18.9068	135.929	96.2963	2
cd8	2	covid	model_neut	ISG15	6.21148	5	5.19874e-58	1.31255e-54	2.70087	2.40084	3.00089	17.6748	120.888	99.1453	6
cd8	2	covid	model_neut	IFIT3	3.33256	4	1.42949e-55	2.88728e-52	3.60374	3.19269	4.01479	17.2133	115.348	90.0285	4
cd8	2	covid	model_neut	IFITM1	10.4589	5	7.7579e-50	1.30578e-46	0.869003	0.76308	0.974927	16.1078	102.323	100	24
cd8	2	covid	model_neut	OAS1	3.67329	4	1.65366e-48	2.38576e-45	3.23401	2.83332	3.63469	15.8469	99.3058	92.4501	7
cd8	2	covid	model_neut	IFI44	3.38494	4	4.53179e-48	5.72082e-45	2.84402	2.48972	3.19832	15.7605	98.3115	93.1624	9
cd8	2	covid	model_neut	IFIT1	1.95598	3	7.16113e-48	8.03559e-45	3.37975	2.95766	3.80184	15.7212	97.8602	68.661	5
cd8	2	covid	model_neut	CMPK2	2.13375	3	3.3264e-47	3.35934e-44	2.8543	2.49481	3.21379	15.5891	96.3455	79.9145	10
cd8	2	covid	model_neut	RSAD2	2.25807	3	7.82018e-47	7.17964e-44	3.18988	2.78622	3.59355	15.5153	95.5024	77.6353	8
cd8	2	covid	model_neut	LY6E	8.13409	5	1.12753e-46	9.48915e-44	1.43818	1.25582	1.62055	15.4836	95.1415	99.8575	21
cd8	2	covid	model_neut	EIF2AK2	4.82659	5	9.8313e-45	7.63741e-42	2.31115	2.01054	2.61177	15.0947	90.7349	97.5783	12
cd8	2	covid	model_neut	IRF7	4.90096	5	1.5384e-43	1.10973e-40	2.75722	2.39274	3.1217	14.8528	88.0226	96.2963	11
cd8	2	covid	model_neut	XAF1	5.41554	5	1.0214e-39	6.87677e-37	2.3188	1.9951	2.6425	14.0645	79.3447	98.2906	15
cd8	2	covid	model_neut	OAS3	2.42572	3	1.82768e-38	1.15361e-35	2.59728	2.22778	2.96678	13.801	76.5011	83.9031	13
cd8	2	covid	model_neut	EPSTI1	3.92861	5	2.66657e-38	1.5841e-35	2.43204	2.08517	2.7789	13.7662	76.1287	94.7293	14
cd8	2	covid	model_neut	HERC6	2.0186	3	3.80654e-37	2.13568e-34	2.23066	1.90673	2.55458	13.5205	73.5081	81.339	16
cd8	2	covid	model_neut	RPS3A	9.45405	5	4.85011e-35	2.57796e-32	-0.604382	-0.695204	-0.513561	-13.0656	68.7306	100	46
cd8	2	covid	model_neut	PLSCR1	4.4321	5	1.2e-33	6.0594e-31	2.13983	1.81055	2.4691	12.7592	65.569	96.7236	18
cd8	2	covid	model_neut	OASL	3.47949	4	4.43107e-33	2.13092e-30	2.43583	2.05727	2.8144	12.6332	64.282	93.1624	17
cd8	2	covid	model_neut	RPS27A	9.99006	5	1.75205e-32	8.04271e-30	-0.482916	-0.55877	-0.407063	-12.4998	62.9277	100	60
cd8	2	covid	model_neut	USP18	2.38216	3	4.64442e-32	2.0393e-29	2.24872	1.8928	2.60464	12.4046	61.9673	84.6154	19
cd8	2	covid	model_neut	RPL5	8.45303	5	1.20149e-31	5.05578e-29	-0.544544	-0.631387	-0.457702	-12.3114	61.0311	100	58
cd8	2	covid	model_neut	MX2	3.23939	4	1.99431e-30	8.05622e-28	2.37765	1.9897	2.7656	12.0332	58.2643	90.1709	20
cd8	2	covid	model_neut	BST2	6.85802	5	4.57857e-30	1.77842e-27	1.1876	0.992477	1.38272	11.9502	57.4459	99.7151	29
cd8	2	covid	model_neut	RPS4X	9.35661	5	1.61936e-29	6.05702e-27	-0.492873	-0.574721	-0.411025	-11.8232	56.2021	100	67
cd8	2	covid	model_neut	LGALS9	3.74346	4	4.53522e-29	1.63576e-26	1.92853	1.60542	2.25163	11.7189	55.1881	94.5869	22
cd8	2	covid	model_neut	OAS2	3.61634	4	1.84623e-27	6.42934e-25	1.98757	1.64341	2.33173	11.3387	51.5398	94.1595	23
cd8	2	covid	model_neut	EEF1B2	7.68379	5	8.93038e-27	3.00626e-24	-0.533696	-0.627468	-0.439924	-11.1744	49.9887	100	69
cd8	2	covid	model_neut	HOPX	7.51938	5	1.28629e-26	4.19039e-24	-0.807518	-0.949889	-0.665147	-11.1362	49.6297	100	48
cd8	2	covid	model_neut	RPL3	9.22804	5	1.39998e-26	4.41826e-24	-0.54615	-0.642517	-0.449783	-11.1273	49.5463	100	68
cd8	2	covid	model_neut	SPATS2L	1.42449	2	2.23786e-26	6.84854e-24	1.74762	1.43788	2.05735	11.0779	49.0848	72.792	25
cd8	2	covid	model_neut	SHISA5	6.08152	5	2.01886e-25	5.99661e-23	1.00649	0.824261	1.18871	10.8444	46.9211	99.5726	41
cd8	2	covid	model_neut	ISG20	6.59896	5	2.60622e-25	7.52007e-23	1.37527	1.12565	1.6249	10.8171	46.6699	99.2877	31
cd8	2	covid	model_neut	RPS8	9.37253	5	3.11351e-25	8.73426e-23	-0.409362	-0.483795	-0.334928	-10.798	46.495	100	85
cd8	2	covid	model_neut	MT-CO2	10.5464	5	6.32529e-25	1.72646e-22	-0.76429	-0.904247	-0.624333	-10.7218	45.7979	100	57
cd8	2	covid	model_neut	SP100	5.83628	5	1.87289e-24	4.97744e-22	1.1922	0.971466	1.41293	10.6044	44.7305	99.1453	37
cd8	2	covid	model_neut	RPL10	10.641	5	2.07409e-24	5.37084e-22	-0.397744	-0.471463	-0.324025	-10.5933	44.6301	100	89
cd8	2	covid	model_neut	RPL7A	9.3312	5	2.39185e-24	6.03882e-22	-0.452201	-0.536136	-0.368266	-10.5778	44.49	100	82
cd8	2	covid	model_neut	RPS3	9.85761	5	3.15487e-24	7.77099e-22	-0.451592	-0.535654	-0.367531	-10.5476	44.2177	100	83
cd8	2	covid	model_neut	TRIM22	5.48305	5	3.57441e-24	8.59476e-22	1.42226	1.15717	1.68734	10.534	44.095	98.7179	32
cd8	2	covid	model_neut	RPS6	9.02927	5	5.13022e-24	1.20489e-21	-0.433365	-0.514442	-0.352288	-10.4945	43.7397	100	86
cd8	2	covid	model_neut	EEF1A1	10.8593	5	7.11381e-24	1.63278e-21	-0.497587	-0.590998	-0.404177	-10.4587	43.4184	100	77
cd8	2	covid	model_neut	MT-CYB	8.59744	5	7.64359e-24	1.71539e-21	-1.18355	-1.4059	-0.961195	-10.4508	43.3478	99.8575	38
cd8	2	covid	model_neut	HERC5	3.04873	4	9.71474e-24	2.13281e-21	1.90435	1.54568	2.26302	10.4245	43.1121	91.3105	26
cd8	2	covid	model_neut	MT-CO1	10.0777	5	1.29721e-23	2.78734e-21	-1.00432	-1.19405	-0.814581	-10.3927	42.8278	100	45
cd8	2	covid	model_neut	STAT1	4.62303	5	1.51267e-23	3.18259e-21	1.62619	1.31847	1.93391	10.3757	42.6768	97.7208	28
cd8	2	covid	model_neut	PARP9	3.88514	5	3.45497e-23	7.12077e-21	1.68118	1.36023	2.00214	10.2843	41.865	95.7265	27
cd8	2	covid	model_neut	RPL6	9.11973	5	8.63672e-23	1.74444e-20	-0.409889	-0.488926	-0.330853	-10.1823	40.9646	100	93
cd8	2	covid	model_neut	RPL18	9.12032	5	1.39566e-22	2.76367e-20	-0.352541	-0.42088	-0.284201	-10.1285	40.493	100	102
cd8	2	covid	model_neut	AP001610.1	0.785083	1	3.25615e-22	6.32382e-20	1.36468	1.09763	1.63174	10.0331	39.6606	51.1396	36
cd8	2	covid	model_neut	RPS23	9.72489	5	3.51591e-22	6.69947e-20	-0.393946	-0.471104	-0.316787	-10.0244	39.5852	100	98
cd8	2	covid	model_neut	ODF3B	2.26052	3	4.18204e-22	7.8212e-20	1.69313	1.36087	2.0254	10.0048	39.4148	86.1823	30
cd8	2	covid	model_neut	SP110	5.19273	5	3.49717e-21	6.42144e-19	1.26926	1.01398	1.52454	9.76209	37.3289	98.5755	40
cd8	2	covid	model_neut	TMEM123	4.47705	5	2.39474e-20	4.31865e-18	1.28406	1.01975	1.54837	9.53834	35.4401	97.7208	43
cd8	2	covid	model_neut	DHX58	1.7347	2	3.30075e-20	5.84813e-18	1.56157	1.23886	1.88429	9.50064	35.1251	76.9231	35
cd8	2	covid	model_neut	SAMD9	4.44262	5	4.42771e-20	7.70956e-18	1.40605	1.11442	1.69769	9.46603	34.8369	97.2934	39
cd8	2	covid	model_neut	DDX60L	3.07156	4	4.55806e-20	7.80201e-18	1.59123	1.26107	1.92139	9.46261	34.8084	92.4501	34
cd8	2	covid	model_neut	ERICH3	0.636601	1	9.10741e-20	1.53293e-17	1.15732	0.915094	1.39955	9.38065	34.1291	43.5897	49
cd8	2	covid	model_neut	IFITM3	7.90994	5	1.67335e-19	2.77035e-17	1.14523	0.903665	1.38679	9.30818	33.5323	100	51
cd8	2	covid	model_neut	TYMP	4.32356	5	2.3318e-19	3.79821e-17	1.69803	1.33833	2.05774	9.26847	33.2067	95.1567	33
cd8	2	covid	model_neut	RPL13	10.0235	5	5.60778e-19	8.98937e-17	-0.396479	-0.481436	-0.311523	-9.16282	32.346	100	104
cd8	2	covid	model_neut	MT-ATP6	9.14607	5	6.88523e-19	1.08647e-16	-0.802415	-0.974821	-0.630008	-9.13797	32.1447	100	73
cd8	2	covid	model_neut	MT2A	7.41574	5	1.04817e-18	1.62854e-16	1.23991	0.972007	1.50781	9.08694	31.7326	99.8575	50
cd8	2	covid	model_neut	MT-ND4	7.85973	5	1.17428e-18	1.79683e-16	-0.928294	-1.12917	-0.727415	-9.07311	31.6212	99.8575	63
cd8	2	covid	model_neut	SAMD9L	3.98912	5	2.01438e-18	3.0363e-16	1.43914	1.12543	1.75284	9.00717	31.092	95.8689	44
cd8	2	covid	model_neut	MT-CO3	8.83816	5	2.80663e-18	4.16826e-16	-0.938759	-1.14432	-0.733199	-8.96647	30.7669	100	64
cd8	2	covid	model_neut	RACK1	8.41569	5	3.04997e-18	4.46401e-16	-0.374358	-0.456425	-0.292292	-8.95624	30.6854	100	114
cd8	2	covid	model_neut	HELZ2	2.5914	3	4.01058e-18	5.78612e-16	1.52878	1.19237	1.86518	8.9225	30.417	88.4615	42
cd8	2	covid	model_neut	TPT1	9.36177	5	4.27002e-18	6.07366e-16	-0.385741	-0.470697	-0.300785	-8.91476	30.3555	100	111
cd8	2	covid	model_neut	RPL10A	7.97083	5	4.61392e-18	6.47167e-16	-0.407828	-0.497745	-0.317912	-8.90519	30.2796	100	109
cd8	2	covid	model_neut	CD38	5.41566	5	4.98362e-18	6.89447e-16	1.24781	0.972404	1.52322	8.89566	30.204	98.5755	52
cd8	2	covid	model_neut	RPSA	8.36782	5	7.83146e-18	1.06878e-15	-0.42165	-0.515303	-0.327996	-8.83961	29.761	100	108
cd8	2	covid	model_neut	RPS14	9.59176	5	1.71095e-17	2.30385e-15	-0.401905	-0.492169	-0.311641	-8.74205	28.9953	100	112
cd8	2	covid	model_neut	CHMP5	4.08849	5	2.11696e-17	2.81305e-15	1.28381	0.994595	1.57303	8.71532	28.7866	96.7236	54
cd8	2	covid	model_neut	RPLP0	8.50821	5	2.20102e-17	2.88677e-15	-0.395064	-0.484114	-0.306014	-8.71043	28.7485	100	115
cd8	2	covid	model_neut	ADAR	5.23947	5	2.53418e-17	3.26652e-15	1.02801	0.795815	1.2602	8.69269	28.6104	98.8604	62
cd8	2	covid	model_neut	IFI35	4.70096	5	2.55525e-17	3.26652e-15	1.40729	1.08939	1.72519	8.69165	28.6023	96.7236	47
cd8	2	covid	model_neut	RPL35A	9.10826	5	3.66619e-17	4.62811e-15	-0.317918	-0.390112	-0.245724	-8.64609	28.2486	100	126
cd8	2	covid	model_neut	RPLP2	8.76166	5	8.79244e-17	1.09623e-14	-0.330984	-0.407124	-0.254844	-8.53491	27.3919	100	123
cd8	2	covid	model_neut	RPL34	9.82551	5	1.26761e-16	1.56117e-14	-0.389585	-0.4797	-0.299469	-8.48808	27.0337	100	119
cd8	2	covid	model_neut	RPL21	8.79344	5	2.69615e-16	3.28053e-14	-0.418045	-0.515864	-0.320225	-8.39081	26.2949	100	117
cd8	2	covid	model_neut	DDX60	2.79149	4	3.76259e-16	4.52362e-14	1.40827	1.07704	1.7395	8.34757	25.9687	89.886	56
cd8	2	covid	model_neut	PARP12	2.5232	3	4.02847e-16	4.7863e-14	1.45296	1.11085	1.79506	8.33869	25.9019	87.6068	53
cd8	2	covid	model_neut	AKAP2	1.38043	2	6.14777e-16	7.21934e-14	1.22487	0.934551	1.5152	8.28355	25.4882	72.9345	59
cd8	2	covid	model_neut	MT-ND4L	8.27457	5	1.73378e-15	2.01258e-13	-0.670295	-0.831831	-0.508758	-8.14704	24.4739	100	96
cd8	2	covid	model_neut	RPL29	9.38698	5	2.92506e-15	3.35683e-13	-0.282839	-0.351588	-0.21409	-8.07748	23.9624	100	138
cd8	2	covid	model_neut	PSME2	7.24342	5	4.86207e-15	5.51708e-13	0.503496	0.380072	0.62692	8.00944	23.4656	100	110
cd8	2	covid	model_neut	LAP3	4.10583	5	7.82323e-15	8.77853e-13	1.24566	0.937839	1.55347	7.94533	23.0006	95.8689	65
cd8	2	covid	model_neut	ALOX5AP	7.23174	5	1.20762e-14	1.3402e-12	0.770779	0.578888	0.96267	7.88645	22.5763	99.7151	91
cd8	2	covid	model_neut	RPS5	8.43961	5	1.41442e-14	1.53542e-12	-0.342858	-0.428449	-0.257268	-7.86492	22.4219	100	132
cd8	2	covid	model_neut	STAT2	2.83475	4	1.41588e-14	1.53542e-12	1.35486	1.01663	1.69309	7.86478	22.4209	90.4558	61
cd8	2	covid	model_neut	RPL15	8.78555	5	1.42915e-14	1.53542e-12	-0.301812	-0.377169	-0.226454	-7.86351	22.4117	100	139
cd8	2	covid	model_neut	NACA	8.60785	5	2.06579e-14	2.19605e-12	-0.302892	-0.379007	-0.226778	-7.81314	22.0518	100	142
cd8	2	covid	model_neut	ZNFX1	3.17897	4	2.63058e-14	2.76731e-12	1.20706	0.902443	1.51168	7.77996	21.8157	94.302	71
cd8	2	covid	model_neut	MT-ND5	7.24357	5	3.15086e-14	3.28047e-12	-0.835265	-1.04673	-0.623798	-7.7551	21.6394	99.8575	88
cd8	2	covid	model_neut	RTP4	1.87541	2	3.90067e-14	4.01968e-12	1.30133	0.970608	1.63205	7.72562	21.4309	80.9117	66
cd8	2	covid	model_neut	DRAP1	6.54894	5	5.70403e-14	5.81869e-12	0.638734	0.475291	0.802177	7.67291	21.0598	99.7151	103
cd8	2	covid	model_neut	DTX3L	3.51851	4	6.01581e-14	6.07536e-12	1.25654	0.934701	1.57838	7.66551	21.0078	94.5869	70
cd8	2	timen	model_neut	GZMB	9.7255	5	6.1004e-23	6.16079e-19	-0.0895905	-0.1068	-0.0723809	-10.2211	41.0721	100	4
cd8	2	timen	model_neut	EIF1	9.10222	5	4.7407e-18	2.39382e-14	0.0741722	0.0578129	0.0905316	8.90184	30.1946	100	17
cd8	2	timen	model_neut	PRF1	9.33022	5	8.44398e-18	2.48705e-14	-0.102062	-0.124755	-0.0793688	-8.83025	29.6376	99.8575	11
cd8	2	timen	model_neut	S100A11	6.52281	5	9.85068e-18	2.48705e-14	-0.132786	-0.162375	-0.103197	-8.81106	29.489	99.7151	2
cd8	2	timen	model_neut	ISG20	6.59896	5	6.82062e-16	1.37763e-12	-0.135016	-0.16707	-0.102962	-8.26995	25.4037	99.2877	6
cd8	2	timen	model_neut	SH2D2A	5.95944	5	1.74649e-15	2.93963e-12	-0.125821	-0.156146	-0.095495	-8.14607	24.4981	99.2877	10
cd8	2	timen	model_neut	CX3CR1	5.22664	5	3.86753e-15	5.00858e-12	-0.196494	-0.244478	-0.148511	-8.04014	23.7326	97.8632	1
cd8	2	timen	model_neut	BTF3	7.81261	5	3.96759e-15	5.00858e-12	0.0411228	0.0310764	0.0511691	8.03672	23.708	100	90
cd8	2	timen	model_neut	RBM3	6.65784	5	2.33526e-14	2.62042e-11	0.0958842	0.0717372	0.120031	7.79632	22.0022	99.8575	22
cd8	2	timen	model_neut	HIST1H2AC	3.53601	4	4.32805e-14	4.3709e-11	-0.172903	-0.216926	-0.128879	-7.71123	21.4087	94.302	3
cd8	2	timen	model_neut	OAZ1	7.40148	5	7.28126e-14	6.68486e-11	-0.0556279	-0.0699256	-0.0413301	-7.63889	20.9085	100	70
cd8	2	timen	model_neut	NFKBIA	6.84555	5	1.24228e-13	1.04548e-10	0.166713	0.123439	0.209986	7.56402	20.395	99.4302	7
cd8	2	timen	model_neut	SELPLG	6.31518	5	3.4497e-13	2.67989e-10	-0.0847176	-0.107137	-0.0622982	-7.41916	19.4136	99.7151	35
cd8	2	timen	model_neut	AC020916.1	1.12208	1	3.84618e-13	2.77447e-10	0.168286	0.123658	0.212915	7.40359	19.3091	62.5356	8
cd8	2	timen	model_neut	C14orf119	3.02313	4	5.79396e-13	3.90088e-10	-0.181949	-0.230588	-0.133311	-7.34472	18.9155	89.7436	5
cd8	2	timen	model_neut	TXNIP	8.4517	5	6.56873e-13	4.1461e-10	-0.0943458	-0.119629	-0.069063	-7.32661	18.795	100	31
cd8	2	timen	model_neut	CD247	7.89	5	7.63877e-13	4.53788e-10	-0.0504385	-0.0639954	-0.0368816	-7.30479	18.6501	100	96
cd8	2	timen	model_neut	ICAM2	5.35261	5	1.01415e-12	5.68992e-10	-0.125348	-0.159229	-0.0914658	-7.26365	18.378	98.7179	16
cd8	2	timen	model_neut	HNRNPF	5.53536	5	1.08618e-12	5.77336e-10	-0.102387	-0.130101	-0.0746736	-7.25367	18.3121	99.2877	27
cd8	2	timen	model_neut	PPP1R15A	4.84502	5	3.23929e-12	1.63568e-09	0.182289	0.13183	0.232747	7.09306	17.2636	98.433	9
cd8	2	timen	model_neut	CD69	6.52077	5	3.64432e-12	1.75257e-09	0.126506	0.0914023	0.16161	7.07556	17.1505	99.8575	19
cd8	2	timen	model_neut	GIMAP6	2.91868	4	5.58687e-12	2.56463e-09	-0.166624	-0.213281	-0.119967	-7.01181	16.7408	91.0256	12
cd8	2	timen	model_neut	CCL4	7.70458	5	8.27281e-12	3.63248e-09	-0.10901	-0.139793	-0.0782272	-6.9528	16.3644	99.8575	30
cd8	2	timen	model_neut	XAF1	5.41554	5	9.37116e-12	3.80595e-09	-0.1468	-0.188367	-0.105233	-6.93397	16.2449	98.2906	15
cd8	2	timen	model_neut	CXCR2	2.96399	4	9.42161e-12	3.80595e-09	-0.155017	-0.198916	-0.111118	-6.93316	16.2398	90.8832	13
cd8	2	timen	model_neut	MED11	2.10629	3	1.12405e-11	4.36606e-09	-0.153657	-0.19734	-0.109975	-6.90643	16.0706	83.0484	14
cd8	2	timen	model_neut	GIMAP4	5.27927	5	1.38059e-11	5.16391e-09	-0.126637	-0.162801	-0.0904724	-6.87519	15.8736	98.7179	25
cd8	2	timen	model_neut	PSMB9	7.11341	5	1.47735e-11	5.32848e-09	-0.0690131	-0.0887512	-0.049275	-6.86487	15.8087	100	78
cd8	2	timen	model_neut	MAT2B	5.19179	5	2.58458e-11	9.00059e-09	-0.114648	-0.147852	-0.0814434	-6.77915	15.2729	98.433	32
cd8	2	timen	model_neut	BTG3	2.94402	4	4.14955e-11	1.39688e-08	0.14409	0.101902	0.186277	6.70589	14.8195	93.4473	21
cd8	2	timen	model_neut	TNFRSF1A	3.29817	4	4.8665e-11	1.58538e-08	-0.150031	-0.194121	-0.105941	-6.68107	14.6669	93.0199	18
cd8	2	timen	model_neut	SAMD9	4.44262	5	6.95535e-11	2.19506e-08	-0.126367	-0.163817	-0.0889181	-6.62518	14.3251	97.2934	28
cd8	2	timen	model_neut	GIMAP8	1.16661	2	1.0352e-10	3.16804e-08	-0.128039	-0.166346	-0.0897319	-6.56247	13.9446	66.9516	29
cd8	2	timen	model_neut	BTN3A2	5.44129	5	1.24914e-10	3.6075e-08	-0.094942	-0.123477	-0.0664073	-6.53267	13.7649	99.2877	53
cd8	2	timen	model_neut	KLRD1	7.68794	5	1.26767e-10	3.6075e-08	-0.063839	-0.0830326	-0.0446454	-6.53033	13.7509	99.8575	103
cd8	2	timen	model_neut	OAS2	3.61634	4	1.28597e-10	3.6075e-08	-0.146942	-0.191136	-0.102747	-6.52805	13.7371	94.1595	24
cd8	2	timen	model_neut	PMAIP1	4.15265	5	1.43661e-10	3.92117e-08	0.158013	0.11036	0.205666	6.51042	13.6312	96.2963	20
cd8	2	timen	model_neut	CCND3	6.98424	5	2.65262e-10	7.0497e-08	-0.0559598	-0.0730948	-0.0388247	-6.41205	13.0449	100	129
cd8	2	timen	model_neut	CFL1	9.2416	5	2.91119e-10	7.5385e-08	0.0291935	0.0202333	0.0381536	6.39702	12.956	100	244
cd8	2	timen	model_neut	TMBIM6	6.68799	5	3.2316e-10	8.15899e-08	-0.047894	-0.0626327	-0.0331553	-6.38011	12.8563	100	160
cd8	2	timen	model_neut	HAVCR2	4.26776	5	5.84306e-10	1.43925e-07	-0.11257	-0.147745	-0.0773954	-6.28347	12.2905	97.5783	48
cd8	2	timen	model_neut	ABI3	5.17369	5	6.39269e-10	1.53714e-07	-0.111312	-0.146176	-0.0764486	-6.26869	12.2047	98.433	50
cd8	2	timen	model_neut	MRPS31	3.07821	4	8.11635e-10	1.90621e-07	-0.137113	-0.180329	-0.0938971	-6.2293	11.9767	92.735	36
cd8	2	timen	model_neut	NFKBIE	1.74042	2	9.56702e-10	2.19585e-07	0.136133	0.0930372	0.179229	6.20204	11.8198	80.1994	37
cd8	2	timen	model_neut	TMEM60	1.71297	2	9.8058e-10	2.20064e-07	-0.134132	-0.176622	-0.0916415	-6.19795	11.7963	78.0627	39
cd8	2	timen	model_neut	TRGV7	1.83501	2	1.04612e-09	2.29669e-07	-0.130698	-0.172172	-0.0892234	-6.18719	11.7345	80.7692	41
cd8	2	timen	model_neut	DAZAP2	7.01527	5	1.07579e-09	2.31158e-07	0.0400496	0.027331	0.0527681	6.18253	11.7078	100	209
cd8	2	timen	model_neut	NFKBIZ	3.23733	4	1.22679e-09	2.58111e-07	0.168659	0.114908	0.222411	6.16063	11.5825	94.1595	26
cd8	2	timen	model_neut	CFAP298	2.84839	4	1.26365e-09	2.60441e-07	-0.123315	-0.162647	-0.0839833	-6.15569	11.5543	93.1624	47
cd8	2	timen	model_neut	KIR2DL4	3.25734	4	1.34702e-09	2.72071e-07	-0.181516	-0.239512	-0.12352	-6.145	11.4933	90.4558	23
cd8	2	timen	model_neut	TNFAIP3	5.67898	5	1.56608e-09	3.10115e-07	0.131508	0.0893164	0.173699	6.11974	11.3496	99.1453	45
cd8	2	timen	model_neut	PSMB8-AS1	4.33907	5	1.7384e-09	3.37616e-07	-0.113045	-0.149417	-0.0766726	-6.10218	11.25	97.151	56
cd8	2	timen	model_neut	GSEC	1.50662	2	1.77692e-09	3.38588e-07	-0.119678	-0.158208	-0.081148	-6.09849	11.2291	75.641	51
cd8	2	timen	model_neut	DDX58	2.68688	3	1.95205e-09	3.65069e-07	-0.134055	-0.177326	-0.0907841	-6.08264	11.1395	89.6011	44
cd8	2	timen	model_neut	NACA	8.60785	5	1.99561e-09	3.66385e-07	0.0302617	0.0204877	0.0400357	6.07891	11.1184	100	259
cd8	2	timen	model_neut	TNFAIP8L2	1.87981	2	2.03164e-09	3.66385e-07	-0.143675	-0.190102	-0.0972471	-6.07589	11.1014	79.0598	38
cd8	2	timen	model_neut	SPOP	3.24115	4	2.18052e-09	3.86335e-07	-0.121088	-0.160294	-0.0818819	-6.06393	11.0339	93.8746	52
cd8	2	timen	model_neut	CD58	3.65963	4	2.36934e-09	4.12551e-07	-0.109126	-0.144541	-0.0737107	-6.04986	10.9548	96.4387	65
cd8	2	timen	model_neut	CD83	1.59972	2	3.24355e-09	5.55196e-07	0.139568	0.0938695	0.185266	5.99639	10.6554	78.0627	46
cd8	2	timen	model_neut	PTGER2	4.9557	5	3.31405e-09	5.5781e-07	-0.111982	-0.148671	-0.0752937	-5.99272	10.635	97.8632	66
cd8	2	timen	model_neut	ARHGEF3	4.13778	5	3.3747e-09	5.58707e-07	-0.111317	-0.147806	-0.0748272	-5.98961	10.6177	97.151	69
cd8	2	timen	model_neut	IFIT1	1.95598	3	3.79632e-09	6.15073e-07	-0.164792	-0.218993	-0.110591	-5.96945	10.5055	68.661	34
cd8	2	timen	model_neut	PER1	2.66652	3	3.83698e-09	6.15073e-07	0.147197	0.0987681	0.195625	5.96762	10.4954	91.1681	40
cd8	2	timen	model_neut	PHF23	1.57045	2	4.16725e-09	6.5758e-07	-0.122131	-0.162408	-0.0818533	-5.95344	10.4167	75.0712	55
cd8	2	timen	model_neut	IFI35	4.70096	5	4.2861e-09	6.62045e-07	-0.12368	-0.164502	-0.0828584	-5.9486	10.3899	96.7236	54
cd8	2	timen	model_neut	YPEL5	4.88933	5	4.34482e-09	6.62045e-07	0.103175	0.0691078	0.137242	5.94626	10.3769	98.433	80
cd8	2	timen	model_neut	GIMAP7	5.38744	5	4.39222e-09	6.62045e-07	-0.11725	-0.155977	-0.0785232	-5.94439	10.3666	98.433	63
cd8	2	timen	model_neut	MX1	4.51641	5	4.50759e-09	6.69443e-07	-0.146772	-0.195286	-0.0982578	-5.93993	10.3419	96.2963	42
cd8	2	timen	model_neut	RPP25L	2.39004	3	4.97649e-09	7.23695e-07	-0.123882	-0.164949	-0.0828163	-5.92286	10.2477	88.3191	57
cd8	2	timen	model_neut	RARRES3	7.40957	5	5.01621e-09	7.23695e-07	-0.0570693	-0.0759918	-0.0381468	-5.92148	10.2401	99.8575	166
cd8	2	timen	model_neut	RPA2	4.609	5	5.45787e-09	7.76325e-07	-0.0975076	-0.129918	-0.0650971	-5.90689	10.1597	98.0057	88
cd8	2	timen	model_neut	TMX2	2.79831	4	5.94068e-09	8.15177e-07	-0.117759	-0.156998	-0.0785195	-5.8922	10.079	91.8803	67
cd8	2	timen	model_neut	ZNF816	0.522676	1	5.95037e-09	8.15177e-07	-0.0770743	-0.102758	-0.0513905	-5.89192	10.0775	46.8661	117
cd8	2	timen	model_neut	RPS7	9.36891	5	5.97318e-09	8.15177e-07	0.0299998	0.0200017	0.0399979	5.89126	10.0738	100	286
cd8	2	timen	model_neut	SAMHD1	5.63564	5	6.42087e-09	8.64591e-07	-0.0779757	-0.104018	-0.0519332	-5.87871	10.005	99.5726	116
cd8	2	timen	model_neut	FKBP4	2.54474	3	6.57637e-09	8.73878e-07	-0.138181	-0.184364	-0.0919983	-5.87455	9.98223	88.4615	49
cd8	2	timen	model_neut	CD300A	5.56091	5	6.87914e-09	9.02239e-07	-0.1022	-0.136403	-0.0679975	-5.86671	9.93938	98.7179	84
cd8	2	timen	model_neut	C12orf65	2.29148	3	6.97087e-09	9.02549e-07	-0.125418	-0.167407	-0.0834284	-5.86441	9.92677	86.4672	60
cd8	2	timen	model_neut	JUN	5.48586	5	7.21056e-09	9.21765e-07	0.175904	0.116952	0.234855	5.85852	9.89459	98.8604	33
cd8	2	timen	model_neut	PAAF1	1.53823	2	7.69345e-09	9.6744e-07	-0.111392	-0.148795	-0.0739885	-5.84721	9.83289	77.3504	77
cd8	2	timen	model_neut	RSAD2	2.25807	3	7.75944e-09	9.6744e-07	-0.154333	-0.206168	-0.102497	-5.84571	9.82476	77.6353	43
cd8	2	timen	model_neut	SLAMF6	3.22342	4	8.32607e-09	1.02543e-06	-0.126469	-0.169035	-0.0839023	-5.83339	9.75769	93.0199	61
cd8	2	timen	model_neut	GIMAP1	2.43274	3	8.5344e-09	1.03842e-06	-0.130338	-0.174239	-0.0864365	-5.82907	9.73417	87.6068	58
cd8	2	timen	model_neut	DDX60	2.79149	4	9.36204e-09	1.12556e-06	-0.125927	-0.168461	-0.0833931	-5.81285	9.64609	89.886	64
cd8	2	timen	model_neut	OCEL1	2.78095	4	9.70012e-09	1.15249e-06	-0.118928	-0.159142	-0.0787153	-5.80662	9.61234	91.1681	73
cd8	2	timen	model_neut	UBE2V2	4.01115	5	9.93765e-09	1.16698e-06	-0.102833	-0.137629	-0.0680365	-5.80237	9.58932	97.0085	89
cd8	2	timen	model_neut	SAMD9L	3.98912	5	1.03554e-08	1.20206e-06	-0.118899	-0.159182	-0.0786164	-5.79512	9.55014	95.8689	74
cd8	2	timen	model_neut	PLSCR1	4.4321	5	1.09123e-08	1.2523e-06	-0.124603	-0.166886	-0.0823203	-5.7859	9.50032	96.7236	68
cd8	2	timen	model_neut	SMIM37	3.50058	4	1.11782e-08	1.26842e-06	-0.12227	-0.163792	-0.0807486	-5.78166	9.47741	94.302	71
cd8	2	timen	model_neut	CHMP7	1.83545	2	1.24851e-08	1.40097e-06	-0.123636	-0.165764	-0.0815085	-5.76214	9.37225	80.057	72
cd8	2	timen	model_neut	IFI16	5.30634	5	1.43335e-08	1.59071e-06	-0.0838739	-0.112575	-0.055173	-5.73768	9.24095	99.2877	118
cd8	2	timen	model_neut	CST7	9.37865	5	1.49886e-08	1.62974e-06	-0.0317759	-0.0426644	-0.0208874	-5.72975	9.19846	100	289
cd8	2	timen	model_neut	MRPL20	4.80409	5	1.5008e-08	1.62974e-06	-0.0922019	-0.123798	-0.0606062	-5.72952	9.19723	98.1481	110
cd8	2	timen	model_neut	PLEK	6.22786	5	1.60661e-08	1.72608e-06	-0.0953491	-0.128092	-0.0626057	-5.7174	9.13245	99.4302	105
cd8	2	timen	model_neut	ATF1	2.66225	3	2.04097e-08	2.16966e-06	-0.116685	-0.157057	-0.0763128	-5.67467	8.905	90.8832	82
cd8	2	timen	model_neut	CD53	6.8217	5	2.17008e-08	2.28288e-06	-0.0572128	-0.0770463	-0.0373792	-5.66367	8.84671	99.7151	190
cd8	2	timen	model_neut	PCSK5	2.01288	3	2.21501e-08	2.30613e-06	-0.127314	-0.171478	-0.0831502	-5.65999	8.82724	82.0513	76
cd8	2	timen	model_neut	TRANK1	3.65697	4	2.32448e-08	2.36303e-06	-0.10811	-0.145669	-0.0705501	-5.65133	8.7814	95.7265	94
cd8	2	timen	model_neut	ZNF200	1.08832	1	2.3262e-08	2.36303e-06	-0.0991473	-0.133594	-0.0647007	-5.65119	8.7807	67.094	106
cd8	2	timen	model_neut	TNFRSF4	2.6274	3	2.33987e-08	2.36303e-06	-0.142209	-0.191626	-0.0927925	-5.65014	8.77513	87.1795	59
cd8	2	acuity_maxn	model_neut	CFL1	9.2416	5	5.78817e-10	5.84547e-06	-0.286484	-0.375978	-0.196989	-6.28502	12.1201	100	25
cd8	2	acuity_maxn	model_neut	GZMB	9.7255	5	1.84027e-09	9.29245e-06	0.5334	0.361507	0.705292	6.09259	11.0536	100	8
cd8	2	acuity_maxn	model_neut	IL2RB	6.30247	5	3.74129e-09	1.25944e-05	-0.839697	-1.11576	-0.563632	-5.97195	10.4001	99.2877	4
cd8	2	acuity_maxn	model_neut	ACTB	11.4144	5	5.09221e-09	1.28565e-05	-0.423237	-0.563632	-0.282843	-5.91888	10.1163	100	13
cd8	2	acuity_maxn	model_neut	CD160	5.05822	5	1.11088e-08	2.24375e-05	-1.18711	-1.59017	-0.784059	-5.78276	9.39886	97.7208	2
cd8	2	acuity_maxn	model_neut	CLYBL	0.655512	1	3.28614e-08	5.53112e-05	-0.779379	-1.05318	-0.505577	-5.58879	8.40263	55.2707	6
cd8	2	acuity_maxn	model_neut	CTSO	2.10537	3	7.40308e-08	0.000106805	-1.09973	-1.49667	-0.702797	-5.43967	7.65775	84.4729	5
cd8	2	acuity_maxn	model_neut	RPLP1	10.7161	5	1.06597e-07	0.000107775	0.252512	0.160216	0.344809	5.37157	7.32374	100	138
cd8	2	acuity_maxn	model_neut	GZMM	7.57181	5	1.06604e-07	0.000107775	-0.383215	-0.523286	-0.243144	-5.37156	7.32368	100	39
cd8	2	acuity_maxn	model_neut	GZMK	2.99729	4	1.13584e-07	0.000107775	-1.7599	-2.4046	-1.1152	-5.35964	7.2656	87.1795	1
cd8	2	acuity_maxn	model_neut	CAPN12	2.50323	3	1.24456e-07	0.000107775	-1.24921	-1.7083	-0.790113	-5.34242	7.18189	87.1795	3
cd8	2	acuity_maxn	model_neut	ACTG1	9.12513	5	1.28063e-07	0.000107775	-0.423388	-0.579145	-0.267632	-5.33702	7.15574	100	34
cd8	2	acuity_maxn	model_neut	EHBP1L1	1.87686	2	1.08882e-06	0.000845846	-1.02076	-1.42822	-0.613305	-4.91866	5.2008	82.1937	10
cd8	2	acuity_maxn	model_neut	LGALS9B	2.8434	4	1.28504e-06	0.000926975	-1.2256	-1.71819	-0.733002	-4.88498	5.04988	89.886	7
cd8	2	acuity_maxn	model_neut	C17orf75	1.54975	2	1.5328e-06	0.00103198	-0.916056	-1.28698	-0.545135	-4.84893	4.88938	79.3447	12
cd8	2	acuity_maxn	model_neut	WASHC3	3.45971	4	2.69393e-06	0.00170038	-0.977423	-1.38297	-0.571878	-4.73204	4.37657	93.5897	14
cd8	2	acuity_maxn	model_neut	GAR1	2.4574	3	3.25144e-06	0.00184643	-1.00445	-1.42472	-0.584176	-4.6925	4.20571	88.3191	15
cd8	2	acuity_maxn	model_neut	PAFAH2	2.40166	3	3.291e-06	0.00184643	-0.970133	-1.37627	-0.563999	-4.68994	4.19473	88.4615	17
cd8	2	acuity_maxn	model_neut	PDCD10	4.16933	5	3.95199e-06	0.00198314	-0.724578	-1.03044	-0.418714	-4.65116	4.02859	98.0057	36
cd8	2	acuity_maxn	model_neut	SGSH	1.67938	2	4.05462e-06	0.00198314	-0.917251	-1.3049	-0.529599	-4.64571	4.00532	81.1966	21
cd8	2	acuity_maxn	model_neut	XCL1	3.63131	4	4.21693e-06	0.00198314	-1.45123	-2.06566	-0.836799	-4.63735	3.9697	92.0228	9
cd8	2	acuity_maxn	model_neut	THAP12	1.8773	2	4.32014e-06	0.00198314	-0.957128	-1.36281	-0.551443	-4.63219	3.94777	82.6211	19
cd8	2	acuity_maxn	model_neut	TTC39B	1.86229	2	4.96084e-06	0.00207484	-0.955882	-1.36364	-0.54812	-4.6026	3.82234	83.0484	22
cd8	2	acuity_maxn	model_neut	MAPK3	1.54916	2	5.04919e-06	0.00207484	-0.918885	-1.31119	-0.526583	-4.59881	3.80633	77.0655	24
cd8	2	acuity_maxn	model_neut	YBEY	2.69493	3	5.20158e-06	0.00207484	-0.976136	-1.39346	-0.558811	-4.59242	3.77937	90.7407	20
cd8	2	acuity_maxn	model_neut	KIR2DL4	3.25734	4	5.69686e-06	0.00207484	1.34916	0.769887	1.92843	4.57283	3.69692	90.4558	11
cd8	2	acuity_maxn	model_neut	IARS2	3.02494	4	5.75342e-06	0.00207484	-0.933216	-1.33409	-0.532345	-4.5707	3.68797	92.8775	26
cd8	2	acuity_maxn	model_neut	DLG5	0.978054	1	5.7821e-06	0.00207484	-0.816888	-1.16787	-0.465904	-4.56963	3.68346	64.8148	35
cd8	2	acuity_maxn	model_neut	SLC25A11	3.92153	5	5.95806e-06	0.00207484	-0.89768	-1.28392	-0.511436	-4.56315	3.65629	95.4416	28
cd8	2	acuity_maxn	model_neut	DPH2	1.57644	2	6.52674e-06	0.00217695	-0.910612	-1.30412	-0.517101	-4.54341	3.5737	77.7778	29
cd8	2	acuity_maxn	model_neut	CTBP1-DT	1.36718	2	6.88664e-06	0.00217695	-0.866002	-1.2412	-0.490806	-4.53175	3.52508	73.6467	33
cd8	2	acuity_maxn	model_neut	CCDC65	1.60122	2	6.89796e-06	0.00217695	-0.890241	-1.27597	-0.504513	-4.53139	3.52359	79.6296	30
cd8	2	acuity_maxn	model_neut	COTL1	1.82844	2	7.89479e-06	0.00240553	-1.03652	-1.48857	-0.584477	-4.50195	3.40136	82.0513	23
cd8	2	acuity_maxn	model_neut	RMDN3	3.37816	4	8.33025e-06	0.00240553	-0.928143	-1.33398	-0.522303	-4.4902	3.35276	93.5897	32
cd8	2	acuity_maxn	model_neut	PER3	0.768955	1	8.67026e-06	0.00240553	-0.691449	-0.994384	-0.388513	-4.48142	3.31656	58.8319	70
cd8	2	acuity_maxn	model_neut	LINC02084	3.08473	4	8.7974e-06	0.00240553	-0.947514	-1.36293	-0.532096	-4.47822	3.30339	92.1652	31
cd8	2	acuity_maxn	model_neut	MAP1LC3B2	0.997676	1	8.8132e-06	0.00240553	-0.733761	-1.05549	-0.41203	-4.47783	3.30176	68.2336	60
cd8	2	acuity_maxn	model_neut	TSPAN32	4.43615	5	9.4864e-06	0.00252114	-0.830921	-1.19658	-0.465266	-4.46163	3.23516	97.151	42
cd8	2	acuity_maxn	model_neut	COL6A2	2.26974	3	9.92621e-06	0.00257038	-1.03056	-1.48509	-0.576035	-4.45163	3.19417	85.4701	27
cd8	2	acuity_maxn	model_neut	CAMK1D	2.02239	3	1.07242e-05	0.00261321	-0.923733	-1.33272	-0.514751	-4.43453	3.12424	84.3305	37
cd8	2	acuity_maxn	model_neut	NEIL2	1.46638	2	1.0978e-05	0.00261321	-0.831235	-1.19969	-0.462775	-4.42934	3.10309	78.0627	44
cd8	2	acuity_maxn	model_neut	SLC25A45	2.14344	3	1.10838e-05	0.00261321	-0.911692	-1.31601	-0.507374	-4.42721	3.09442	85.6125	38
cd8	2	acuity_maxn	model_neut	SLC27A5	1.5693	2	1.11267e-05	0.00261321	-0.858175	-1.23883	-0.477517	-4.42636	3.09093	79.0598	43
cd8	2	acuity_maxn	model_neut	TXNRD2	1.95487	3	1.2986e-05	0.00292955	-0.853864	-1.23558	-0.472151	-4.39195	2.95127	84.4729	50
cd8	2	acuity_maxn	model_neut	RPS6KB1	1.992	3	1.30537e-05	0.00292955	-0.868118	-1.25631	-0.47993	-4.39079	2.94657	84.188	47
cd8	2	acuity_maxn	model_neut	NMD3	2.23514	3	1.38245e-05	0.00294984	-0.885731	-1.28296	-0.488506	-4.37795	2.89475	87.6068	45
cd8	2	acuity_maxn	model_neut	ALG5	3.28221	4	1.38948e-05	0.00294984	-0.851628	-1.23366	-0.469598	-4.37681	2.89016	93.8746	56
cd8	2	acuity_maxn	model_neut	SLC25A35	1.38779	2	1.44196e-05	0.00294984	-0.836571	-1.21256	-0.460581	-4.3685	2.85668	75.7835	63
cd8	2	acuity_maxn	model_neut	PNPLA6	1.9495	3	1.47174e-05	0.00294984	-0.881306	-1.27782	-0.484794	-4.36391	2.83822	83.7607	51
cd8	2	acuity_maxn	model_neut	ORC3	1.78375	2	1.50178e-05	0.00294984	-0.873982	-1.26761	-0.480355	-4.35936	2.81997	81.6239	55
cd8	2	acuity_maxn	model_neut	KPNA2	2.6746	3	1.50649e-05	0.00294984	-0.988187	-1.43332	-0.543052	-4.35866	2.81714	90.1709	41
cd8	2	acuity_maxn	model_neut	EXT2	2.15242	3	1.53648e-05	0.00294984	-0.871968	-1.26515	-0.478784	-4.35423	2.79934	86.4672	59
cd8	2	acuity_maxn	model_neut	MVK	1.66485	2	1.56295e-05	0.00294984	-0.853948	-1.23935	-0.46855	-4.35038	2.78392	80.3419	66
cd8	2	acuity_maxn	model_neut	HIP1	1.67117	2	1.5773e-05	0.00294984	-0.898804	-1.30464	-0.49297	-4.34832	2.77567	80.057	52
cd8	2	acuity_maxn	model_neut	DZIP3	1.52316	2	1.64728e-05	0.00302471	-0.892178	-1.29593	-0.488426	-4.33853	2.73648	77.6353	58
cd8	2	acuity_maxn	model_neut	HIST1H2BN	2.03052	3	1.7394e-05	0.00308736	-0.909463	-1.32221	-0.496718	-4.32623	2.68737	85.3276	57
cd8	2	acuity_maxn	model_neut	AKAP17A	3.00361	4	1.74254e-05	0.00308736	-0.886972	-1.28955	-0.484396	-4.32582	2.68575	92.4501	65
cd8	2	acuity_maxn	model_neut	CFAP36	1.70962	2	1.81685e-05	0.0031577	-0.854411	-1.24306	-0.465764	-4.31636	2.64807	80.3419	72
cd8	2	acuity_maxn	model_neut	REC8	2.00854	3	1.88828e-05	0.0031577	-0.905926	-1.31884	-0.493009	-4.3076	2.61328	84.188	67
cd8	2	acuity_maxn	model_neut	DPY19L4	0.928631	1	1.90404e-05	0.0031577	-0.727211	-1.05882	-0.395606	-4.30571	2.60578	64.3875	117
cd8	2	acuity_maxn	model_neut	ZFYVE21	1.13883	1	1.93655e-05	0.0031577	-0.776305	-1.13061	-0.421997	-4.30186	2.59051	68.8034	91
cd8	2	acuity_maxn	model_neut	DHRS4L2	2.00658	3	1.96044e-05	0.0031577	-0.925689	-1.34845	-0.502928	-4.29908	2.57945	84.188	64
cd8	2	acuity_maxn	model_neut	PPIL1	1.18532	2	1.96985e-05	0.0031577	-0.815963	-1.18871	-0.443219	-4.29799	2.57513	67.8063	81
cd8	2	acuity_maxn	model_neut	SERPINI1	1.54126	2	2.16006e-05	0.0034085	-0.83203	-1.21398	-0.450077	-4.27696	2.49202	78.6325	85
cd8	2	acuity_maxn	model_neut	IMMP1L	2.42647	3	2.21936e-05	0.00344821	-0.862003	-1.25829	-0.465717	-4.27076	2.4676	89.4587	77
cd8	2	acuity_maxn	model_neut	SLC25A1	2.38913	3	2.26425e-05	0.00346464	-0.894145	-1.30565	-0.48264	-4.26618	2.44955	88.604	74
cd8	2	acuity_maxn	model_neut	RASSF7	3.01053	4	2.39403e-05	0.00358071	-0.887643	-1.29738	-0.477903	-4.25339	2.39932	92.1652	76
cd8	2	acuity_maxn	model_neut	CXCR4	6.91815	5	2.4371e-05	0.00358071	0.79568	0.428037	1.16332	4.2493	2.38325	99.7151	115
cd8	2	acuity_maxn	model_neut	MARCH9	0.826386	1	2.44647e-05	0.00358071	-0.670193	-0.979919	-0.360466	-4.24841	2.37979	60.3989	1539
cd8	2	acuity_maxn	model_neut	SLC25A53	1.84666	2	2.49351e-05	0.00359743	-0.84939	-1.24234	-0.456443	-4.24403	2.36263	82.906	93
cd8	2	acuity_maxn	model_neut	RBM3	6.65784	5	2.59442e-05	0.00369029	-0.520218	-0.761402	-0.279034	-4.2349	2.3269	99.8575	4576
cd8	2	acuity_maxn	model_neut	RETREG3	2.79465	4	2.82984e-05	0.00391659	-0.865094	-1.26808	-0.462109	-4.21483	2.24867	90.8832	101
cd8	2	acuity_maxn	model_neut	RBMS1	4.35496	5	2.83108e-05	0.00391659	-0.710148	-1.04096	-0.379333	-4.21473	2.24828	97.5783	1521
cd8	2	acuity_maxn	model_neut	DPH6	1.58965	2	2.95072e-05	0.00402693	-0.820995	-1.20432	-0.437671	-4.20514	2.21102	78.7749	166
cd8	2	acuity_maxn	model_neut	AC100810.1	2.69795	3	3.01334e-05	0.00405756	-0.843929	-1.23842	-0.44944	-4.20026	2.19211	91.0256	137
cd8	2	acuity_maxn	model_neut	MAP3K6	1.34064	2	3.12148e-05	0.00410657	-0.789671	-1.15952	-0.419823	-4.19207	2.16038	75.0712	531
cd8	2	acuity_maxn	model_neut	C11orf54	1.81692	2	3.21332e-05	0.00410657	-0.840846	-1.2353	-0.446395	-4.18532	2.13428	82.1937	192
cd8	2	acuity_maxn	model_neut	PIGB	1.79993	2	3.2143e-05	0.00410657	-0.805054	-1.18272	-0.427387	-4.18525	2.13401	83.3333	446
cd8	2	acuity_maxn	model_neut	RANGAP1	1.95407	3	3.21864e-05	0.00410657	-0.823166	-1.20936	-0.436974	-4.18494	2.13279	85.755	276
cd8	2	acuity_maxn	model_neut	RPL3	9.22804	5	3.25305e-05	0.00410657	-0.263296	-0.386896	-0.139696	-4.18246	2.12322	100	8028
cd8	2	acuity_maxn	model_neut	ZNF600	3.14971	4	3.44726e-05	0.00425291	-0.920939	-1.35466	-0.487217	-4.16893	2.07106	93.0199	111
cd8	2	acuity_maxn	model_neut	TMEM250	1.28948	2	3.4532e-05	0.00425291	-0.796502	-1.17166	-0.421347	-4.16853	2.06951	72.5071	1021
cd8	2	acuity_maxn	model_neut	ACOX3	1.15348	2	4.08499e-05	0.00494573	-0.722146	-1.06553	-0.378766	-4.1291	1.91843	71.3675	3281
cd8	2	acuity_maxn	model_neut	GNAQ	1.12723	1	4.11369e-05	0.00494573	-0.782911	-1.15533	-0.410488	-4.12745	1.91214	69.3732	2398
cd8	2	acuity_maxn	model_neut	GLTP	4.18046	5	4.43586e-05	0.00521729	-0.685461	-1.01294	-0.357981	-4.10964	1.84439	97.5783	4205
cd8	2	acuity_maxn	model_neut	TRAPPC10	2.76702	4	4.54087e-05	0.00521729	-0.851033	-1.25816	-0.443903	-4.10411	1.82337	91.3105	1941
cd8	2	acuity_maxn	model_neut	MTO1	2.10814	3	4.59543e-05	0.00521729	-0.818592	-1.21047	-0.426711	-4.10128	1.81264	86.1823	2501
cd8	2	acuity_maxn	model_neut	GALT	2.4834	3	4.60856e-05	0.00521729	-0.851772	-1.2596	-0.44394	-4.1006	1.81008	88.4615	2038
cd8	2	acuity_maxn	model_neut	GRK6	2.74047	4	4.64261e-05	0.00521729	-0.845745	-1.25086	-0.440626	-4.09886	1.80347	91.453	2176
cd8	2	acuity_maxn	model_neut	MAP4K2	1.66732	2	4.68365e-05	0.00521729	-0.796356	-1.17801	-0.414701	-4.09677	1.79556	80.1994	2925
cd8	2	acuity_maxn	model_neut	PLRG1	2.76299	4	4.72731e-05	0.00521729	-0.826103	-1.22223	-0.429978	-4.09457	1.78723	91.453	2555
cd8	2	acuity_maxn	model_neut	RPL39L	2.07384	3	4.75285e-05	0.00521729	-0.872892	-1.29158	-0.454201	-4.09329	1.78239	84.9003	1893
cd8	2	acuity_maxn	model_neut	AKAP7	1.96368	3	4.82527e-05	0.00523982	-0.816467	-1.20844	-0.424497	-4.0897	1.76881	84.6154	2805
cd8	2	acuity_maxn	model_neut	LDB2	1.69513	2	4.93804e-05	0.00526017	-0.854283	-1.26496	-0.443607	-4.0842	1.74807	81.339	2429
cd8	2	acuity_maxn	model_neut	DTYMK	2.68602	3	4.94818e-05	0.00526017	-0.809543	-1.19876	-0.420328	-4.08372	1.74623	91.5954	3062
cd8	2	acuity_maxn	model_neut	NDUFV3	2.78343	4	5.03593e-05	0.00529769	-0.833569	-1.23475	-0.432392	-4.07953	1.73044	91.453	2819
cd8	2	acuity_maxn	model_neut	AC025171.3	1.47315	2	5.10182e-05	0.00531168	-0.844677	-1.25151	-0.437845	-4.07644	1.71877	76.0684	2745
cd8	2	acuity_maxn	model_neut	TTYH3	0.753167	1	5.21285e-05	0.0053719	-0.62824	-0.931209	-0.325272	-4.07131	1.69945	59.1168	5580
cd8	2	acuity_maxn	model_neut	JOSD2	3.94373	5	5.38724e-05	0.00537779	-0.699158	-1.03698	-0.361338	-4.06345	1.66991	96.8661	4898
cd8	2	acuity_maxn	model_neut	ZFP14	1.7869	2	5.38977e-05	0.00537779	-0.813127	-1.20603	-0.420228	-4.06334	1.66949	82.7635	3510
cd8	2	neut	model_neut	ISG15	6.21148	5	8.15621e-71	8.23696e-67	-3.25221	-3.57093	-2.93348	-20.034	150.033	99.1453	4
cd8	2	neut	model_neut	IFI6	6.2145	5	1.17004e-65	5.90813e-62	-3.55344	-3.91881	-3.18806	-19.095	138.315	98.7179	3
cd8	2	neut	model_neut	IFI44L	4.38527	5	8.75735e-63	2.94801e-59	-4.61785	-5.10621	-4.1295	-18.5656	131.784	94.0171	1
cd8	2	neut	model_neut	CMPK2	2.13375	3	2.08173e-60	5.25585e-57	-3.52533	-3.90723	-3.14343	-18.1241	126.384	79.9145	6
cd8	2	neut	model_neut	IFIT1	1.95598	3	2.59041e-59	5.23211e-56	-4.09247	-4.54087	-3.64407	-17.9194	123.895	68.661	2
cd8	2	neut	model_neut	IFIT3	3.33256	4	1.36192e-57	2.29234e-54	-3.91352	-4.3502	-3.47685	-17.596	119.984	90.0285	5
cd8	2	neut	model_neut	IFITM1	10.4589	5	4.697e-56	6.77643e-53	-0.991801	-1.10433	-0.879274	-17.3051	116.489	100	26
cd8	2	neut	model_neut	MX1	4.51641	5	1.26667e-53	1.59901e-50	-3.44268	-3.84403	-3.04132	-16.8413	110.964	96.2963	7
cd8	2	neut	model_neut	RSAD2	2.25807	3	2.0832e-51	2.33759e-48	-3.58499	-4.01381	-3.15616	-16.4138	105.928	77.6353	8
cd8	2	neut	model_neut	IRF7	4.90096	5	6.95057e-50	7.01938e-47	-3.17844	-3.56564	-2.79125	-16.1171	102.465	96.2963	9
cd8	2	neut	model_neut	EIF2AK2	4.82659	5	1.09603e-47	1.00626e-44	-2.5512	-2.87055	-2.23184	-15.6847	97.4707	97.5783	11
cd8	2	neut	model_neut	BST2	6.85802	5	3.66476e-47	3.0842e-44	-1.64492	-1.85221	-1.43764	-15.5807	96.2793	99.7151	18
cd8	2	neut	model_neut	XAF1	5.41554	5	1.42585e-44	1.10767e-41	-2.63807	-2.98195	-2.29419	-15.0621	90.3937	98.2906	13
cd8	2	neut	model_neut	OAS1	3.67329	4	4.08819e-42	2.94905e-39	-3.15696	-3.58263	-2.7313	-14.5616	84.81	92.4501	10
cd8	2	neut	model_neut	MX2	3.23939	4	2.19712e-40	1.47925e-37	-2.98149	-3.39362	-2.56936	-14.2038	80.8789	90.1709	12
cd8	2	neut	model_neut	OAS3	2.42572	3	3.20829e-40	2.02503e-37	-2.83289	-3.22542	-2.44035	-14.1696	80.5054	83.9031	14
cd8	2	neut	model_neut	HERC6	2.0186	3	5.51154e-39	3.27418e-36	-2.43814	-2.78226	-2.09401	-13.9108	77.7	81.339	17
cd8	2	neut	model_neut	ISG20	6.59896	5	9.73581e-39	5.46233e-36	-1.87183	-2.13701	-1.60664	-13.8588	77.1387	99.2877	19
cd8	2	neut	model_neut	LY6E	8.13409	5	6.9459e-38	3.69193e-35	-1.34967	-1.54341	-1.15594	-13.678	75.2005	99.8575	30
cd8	2	neut	model_neut	IFI44	3.38494	4	2.43303e-37	1.21118e-34	-2.59986	-2.97625	-2.22348	-13.562	73.964	93.1624	16
cd8	2	neut	model_neut	USP18	2.38216	3	2.51854e-37	1.21118e-34	-2.61118	-2.98929	-2.23306	-13.5588	73.9299	84.6154	15
cd8	2	neut	model_neut	RPL5	8.45303	5	1.40876e-34	6.46684e-32	0.609166	0.51691	0.701422	12.9642	67.6906	100	59
cd8	2	neut	model_neut	RPS3A	9.45405	5	6.65172e-34	2.92068e-31	0.629791	0.533307	0.726274	12.8159	66.1602	100	58
cd8	2	neut	model_neut	PARP9	3.88514	5	4.65473e-33	1.95867e-30	-2.19307	-2.53404	-1.85211	-12.6285	64.2421	95.7265	21
cd8	2	neut	model_neut	PLSCR1	4.4321	5	6.42536e-33	2.59559e-30	-2.24436	-2.59416	-1.89456	-12.5973	63.9243	96.7236	20
cd8	2	neut	model_neut	SAMD9L	3.98912	5	1.10908e-32	4.30793e-30	-2.12923	-2.46249	-1.79597	-12.5443	63.3862	95.8689	23
cd8	2	neut	model_neut	EPSTI1	3.92861	5	3.79982e-31	1.42127e-28	-2.2893	-2.65779	-1.92081	-12.1979	59.903	94.7293	22
cd8	2	neut	model_neut	OAS2	3.61634	4	2.32824e-30	8.39745e-28	-2.23792	-2.60354	-1.87231	-12.0178	58.1167	94.1595	24
cd8	2	neut	model_neut	TRIM22	5.48305	5	8.32894e-30	2.90048e-27	-1.70543	-1.98704	-1.42382	-11.8901	56.8608	98.7179	31
cd8	2	neut	model_neut	RPS8	9.37253	5	1.17239e-29	3.94667e-27	0.477478	0.398404	0.556551	11.8557	56.524	100	69
cd8	2	neut	model_neut	HOPX	7.51938	5	2.48514e-29	8.09593e-27	0.907447	0.756201	1.05869	11.7799	55.7839	100	49
cd8	2	neut	model_neut	SAMD9	4.44262	5	2.75987e-29	8.70996e-27	-1.85715	-2.16696	-1.54733	-11.7693	55.6806	97.2934	29
cd8	2	neut	model_neut	HERC5	3.04873	4	4.70797e-29	1.44078e-26	-2.27354	-2.65457	-1.89251	-11.7152	55.1544	91.3105	25
cd8	2	neut	model_neut	RPS4X	9.35661	5	5.41693e-29	1.60899e-26	0.518185	0.431235	0.605135	11.7009	55.0163	100	65
cd8	2	neut	model_neut	STAT1	4.62303	5	1.88563e-28	5.44085e-26	-1.92704	-2.25394	-1.60013	-11.5738	53.7876	97.7208	28
cd8	2	neut	model_neut	RACK1	8.41569	5	6.1969e-27	1.7384e-24	0.497891	0.410708	0.585073	11.2127	50.3485	100	71
cd8	2	neut	model_neut	AP001610.1	0.785083	1	2.12623e-26	5.66694e-24	-1.60151	-1.88522	-1.31781	-11.0833	49.1347	51.1396	37
cd8	2	neut	model_neut	RPL3	9.22804	5	2.13233e-26	5.66694e-24	0.577889	0.475514	0.680264	11.083	49.1319	100	66
cd8	2	neut	model_neut	SHISA5	6.08152	5	5.48307e-26	1.41983e-23	-1.08291	-1.2765	-0.889328	-10.9832	48.2022	99.5726	48
cd8	2	neut	model_neut	DHX58	1.7347	2	9.74895e-26	2.46137e-23	-1.90712	-2.24995	-1.56429	-10.9221	47.6357	76.9231	32
cd8	2	neut	model_neut	OASL	3.47949	4	1.35945e-25	3.34856e-23	-2.22993	-2.63209	-1.82777	-10.8867	47.3085	93.1624	27
cd8	2	neut	model_neut	DTX3L	3.51851	4	4.21294e-25	1.01301e-22	-1.87472	-2.21663	-1.53282	-10.7656	46.1953	94.5869	35
cd8	2	neut	model_neut	EEF1A1	10.8593	5	4.57273e-25	1.07395e-22	0.543671	0.444437	0.642905	10.7568	46.1147	100	70
cd8	2	neut	model_neut	ERICH3	0.636601	1	5.89568e-25	1.35319e-22	-1.40624	-1.66357	-1.14891	-10.7294	45.8647	43.5897	39
cd8	2	neut	model_neut	HELZ2	2.5914	3	6.8653e-25	1.54073e-22	-1.94999	-2.30737	-1.59261	-10.713	45.7148	88.4615	33
cd8	2	neut	model_neut	DDX60	2.79149	4	7.84048e-25	1.72133e-22	-1.91743	-2.26931	-1.56555	-10.6987	45.5841	89.886	34
cd8	2	neut	model_neut	IFI35	4.70096	5	2.58021e-24	5.54416e-22	-1.81803	-2.15574	-1.48031	-10.5695	44.4122	96.7236	36
cd8	2	neut	model_neut	SP100	5.83628	5	1.08634e-23	2.28562e-21	-1.24357	-1.47806	-1.00907	-10.4122	42.9981	99.1453	46
cd8	2	neut	model_neut	EEF1B2	7.68379	5	1.65641e-23	3.41389e-21	0.525934	0.426316	0.625552	10.3657	42.5832	100	75
cd8	2	neut	model_neut	ADAR	5.23947	5	2.37129e-23	4.78952e-21	-1.2973	-1.54396	-1.05063	-10.326	42.2304	98.8604	45
cd8	2	neut	model_neut	RPSA	8.36782	5	8.64156e-23	1.7112e-20	0.515969	0.416477	0.61546	10.1822	40.9588	100	78
cd8	2	neut	model_neut	RPLP0	8.50821	5	9.95935e-23	1.93422e-20	0.48984	0.395239	0.584442	10.1663	40.8192	100	80
cd8	2	neut	model_neut	DDX60L	3.07156	4	1.90242e-22	3.62502e-20	-1.80316	-2.15391	-1.45242	-10.0937	40.1829	92.4501	38
cd8	2	neut	model_neut	IFI16	5.30634	5	5.25878e-22	9.83489e-20	-1.20678	-1.44422	-0.969338	-9.97879	39.1834	99.2877	53
cd8	2	neut	model_neut	SPATS2L	1.42449	2	8.46891e-22	1.55505e-19	-1.66328	-1.99232	-1.33423	-9.92462	38.7151	72.792	40
cd8	2	neut	model_neut	SP110	5.19273	5	1.09952e-21	1.98287e-19	-1.36672	-1.63791	-1.09553	-9.89484	38.4585	98.5755	47
cd8	2	neut	model_neut	CHMP5	4.08849	5	1.5464e-21	2.73984e-19	-1.54232	-1.84957	-1.23508	-9.85585	38.1234	96.7236	41
cd8	2	neut	model_neut	RPL7A	9.3312	5	9.50504e-21	1.65502e-18	0.438087	0.348919	0.527254	9.64628	36.3393	100	87
cd8	2	neut	model_neut	TMEM123	4.47705	5	1.07084e-20	1.83295e-18	-1.37756	-1.65835	-1.09677	-9.63241	36.2222	97.7208	50
cd8	2	neut	model_neut	MALAT1	11.632	5	1.21348e-20	2.04249e-18	-0.604692	-0.728134	-0.48125	-9.61784	36.0993	100	77
cd8	2	neut	model_neut	LGALS9	3.74346	4	3.94283e-20	6.52764e-18	-1.65728	-2.00052	-1.31403	-9.47971	34.942	94.5869	43
cd8	2	neut	model_neut	B2M	12.4818	5	7.01675e-20	1.14294e-17	-0.376261	-0.454754	-0.297768	-9.41159	34.376	100	93
cd8	2	neut	model_neut	PHF11	4.62276	5	1.04887e-19	1.68135e-17	-1.26617	-1.53165	-1.00068	-9.36387	33.9813	98.0057	57
cd8	2	neut	model_neut	RPS27A	9.99006	5	2.63588e-19	4.15934e-17	0.379796	0.299214	0.460378	9.25376	33.0767	100	94
cd8	2	neut	model_neut	TYMP	4.32356	5	4.19235e-19	6.51363e-17	-1.79016	-2.17229	-1.40804	-9.19794	32.6213	95.1567	42
cd8	2	neut	model_neut	IFIT2	2.78773	4	6.74536e-19	1.03214e-16	-1.78354	-2.16665	-1.40043	-9.14046	32.1545	90.3134	44
cd8	2	neut	model_neut	RPL6	9.11973	5	7.34264e-19	1.10677e-16	0.39045	0.306486	0.474414	9.13018	32.0713	100	95
cd8	2	neut	model_neut	RPL18	9.12032	5	1.2526e-18	1.8603e-16	0.335202	0.262603	0.407802	9.06524	31.5472	100	106
cd8	2	neut	model_neut	RPS3	9.85761	5	1.30166e-18	1.90513e-16	0.412107	0.322805	0.501409	9.06055	31.5095	100	92
cd8	2	neut	model_neut	RPS23	9.72489	5	2.60337e-18	3.75592e-16	0.374723	0.292755	0.456692	8.97571	30.8295	100	97
cd8	2	neut	model_neut	PPM1K	3.81463	4	3.40343e-18	4.84102e-16	-1.56176	-1.90465	-1.21888	-8.94274	30.5667	95.0142	52
cd8	2	neut	model_neut	LAP3	4.10583	5	4.69207e-18	6.58129e-16	-1.48283	-1.80983	-1.15582	-8.90311	30.2518	95.8689	55
cd8	2	neut	model_neut	RPL10A	7.97083	5	5.0791e-18	7.02655e-16	0.432674	0.337152	0.528196	8.89331	30.174	100	91
cd8	2	neut	model_neut	PARP12	2.5232	3	6.67669e-18	9.11187e-16	-1.63992	-2.00336	-1.27649	-8.85943	29.9058	87.6068	51
cd8	2	neut	model_neut	ODF3B	2.26052	3	1.04201e-17	1.4031e-15	-1.58282	-1.9358	-1.22984	-8.80406	29.4694	86.1823	54
cd8	2	neut	model_neut	RPS6	9.02927	5	2.25398e-17	2.99512e-15	0.381984	0.295853	0.468115	8.70744	28.713	100	102
cd8	2	neut	model_neut	AKAP2	1.38043	2	3.46589e-17	4.54571e-15	-1.3593	-1.66772	-1.05088	-8.65319	28.2912	72.9345	61
cd8	2	neut	model_neut	STAT2	2.83475	4	3.89771e-17	5.04654e-15	-1.58088	-1.9402	-1.22157	-8.63834	28.1761	90.4558	56
cd8	2	neut	model_neut	RPL13	10.0235	5	6.05846e-17	7.74486e-15	0.394515	0.304262	0.484767	8.58239	27.7439	100	103
cd8	2	neut	model_neut	RPL15	8.78555	5	6.35953e-17	8.02811e-15	0.349686	0.269631	0.429741	8.57621	27.6964	100	111
cd8	2	neut	model_neut	MT2A	7.41574	5	6.63766e-17	8.27577e-15	-1.24238	-1.52699	-0.957779	-8.57077	27.6544	99.8575	64
cd8	2	neut	model_neut	RPLP2	8.76166	5	1.73847e-16	2.14108e-14	0.348015	0.267128	0.428902	8.44747	26.7111	100	115
cd8	2	neut	model_neut	EIF3L	5.40757	5	5.17446e-16	6.29601e-14	0.933729	0.713014	1.15444	8.30606	25.6429	99.1453	73
cd8	2	neut	model_neut	PARP14	3.47254	4	5.57333e-16	6.7006e-14	-1.38878	-1.71745	-1.06012	-8.29637	25.5702	94.7293	62
cd8	2	neut	model_neut	GAPDH	8.70055	5	6.63191e-16	7.87949e-14	0.421877	0.321763	0.521992	8.27363	25.4	100	104
cd8	2	neut	model_neut	TPT1	9.36177	5	1.60036e-15	1.8793e-13	0.374985	0.284734	0.465237	8.15765	24.5377	100	116
cd8	2	neut	model_neut	ATP5MG	7.48501	5	1.69096e-15	1.96288e-13	0.3629	0.275479	0.450321	8.15035	24.4838	100	118
cd8	2	neut	model_neut	GBP1	3.41859	4	2.20269e-15	2.52784e-13	-1.58931	-1.97383	-1.2048	-8.11526	24.2251	93.0199	60
cd8	2	neut	model_neut	RPS5	8.43961	5	2.84418e-15	3.22734e-13	0.374249	0.283323	0.465175	8.08123	23.975	100	117
cd8	2	neut	model_neut	DDX58	2.68688	3	3.68469e-15	4.13463e-13	-1.46711	-1.82509	-1.10914	-8.04663	23.7217	89.6011	63
cd8	2	neut	model_neut	DRAP1	6.54894	5	7.46825e-15	8.28811e-13	-0.703199	-0.876831	-0.529568	-7.95161	23.0306	99.7151	86
cd8	2	neut	model_neut	BTF3	7.81261	5	9.51066e-15	1.044e-12	0.335218	0.252105	0.418331	7.91889	22.7942	100	129
cd8	2	neut	model_neut	RPL29	9.38698	5	1.13531e-14	1.23285e-12	0.293677	0.220642	0.366712	7.89485	22.6211	100	136
cd8	2	neut	model_neut	COX4I1	7.81947	5	1.69863e-14	1.82494e-12	0.316753	0.237427	0.396078	7.83993	22.2271	100	133
cd8	2	neut	model_neut	UBE2L6	6.03619	5	3.65302e-14	3.88335e-12	-1.08926	-1.36576	-0.812759	-7.73469	21.4787	98.7179	74
cd8	2	neut	model_neut	C19orf66	5.13538	5	3.744e-14	3.93861e-12	-1.02608	-1.28666	-0.765506	-7.73129	21.4547	98.2906	76
cd8	2	neut	model_neut	N4BP1	2.40907	3	1.1696e-13	1.21771e-11	-1.34363	-1.692	-0.995254	-7.5725	20.3419	88.0342	68
cd8	2	neut	model_neut	EEF2	7.25503	5	3.66977e-13	3.78173e-11	0.554645	0.40769	0.7016	7.41031	19.2256	99.8575	105
cd8	2	neut	model_neut	HMGN2	6.73105	5	4.09179e-13	4.17404e-11	-0.583532	-0.738467	-0.428598	-7.39472	19.1193	99.8575	100
cd8	2	neut	model_neut	C12orf57	6.28267	5	6.51278e-13	6.57725e-11	0.595916	0.43625	0.755583	7.32785	18.6659	99.8575	101
cd8	2	timen:acuity_maxn	model_neut	PER3	0.768955	1	1.879e-06	0.018976	-0.253544	-0.357102	-0.149986	-4.80701	4.04946	58.8319	1
cd8	2	timen:acuity_maxn	model_neut	CD164	5.85253	5	1.59905e-05	0.0601682	-0.175386	-0.254633	-0.096138	-4.34523	2.326	99.5726	2011
cd8	2	timen:acuity_maxn	model_neut	LRRC59	3.17891	4	2.744e-05	0.0601682	-0.286143	-0.419212	-0.153075	-4.22196	1.89346	93.4473	163
cd8	2	timen:acuity_maxn	model_neut	OAT	3.3557	4	3.1651e-05	0.0601682	-0.252247	-0.37048	-0.134014	-4.18884	1.77927	96.0114	1349
cd8	2	timen:acuity_maxn	model_neut	ORC3	1.78375	2	3.50644e-05	0.0601682	-0.285446	-0.420007	-0.150885	-4.16495	1.6974	81.6239	831
cd8	2	timen:acuity_maxn	model_neut	ACTB	11.4144	5	3.5747e-05	0.0601682	-0.101699	-0.149693	-0.0537056	-4.16044	1.68199	100	6399
cd8	2	timen:acuity_maxn	model_neut	RPLP1	10.7161	5	5.7171e-05	0.0824814	0.0650712	0.0335196	0.0966228	4.04923	1.30718	100	8227
cd8	2	timen:acuity_maxn	model_neut	HNRNPDL	7.21415	5	8.5725e-05	0.101062	-0.0851534	-0.127467	-0.0428394	-3.95115	0.98457	100	8253
cd8	2	timen:acuity_maxn	model_neut	MRS2	2.29398	3	9.44662e-05	0.101062	-0.266202	-0.399284	-0.13312	-3.92733	0.907352	88.0342	5044
cd8	2	timen:acuity_maxn	model_neut	YTHDF3-AS1	0.862176	1	0.000100071	0.101062	-0.225263	-0.338288	-0.112239	-3.91313	0.861533	62.963	5976
cd8	2	timen:acuity_maxn	model_neut	CIRBP	7.2219	5	0.000122433	0.112405	-0.104998	-0.158362	-0.0516337	-3.86309	0.701339	100	8453
cd8	2	timen:acuity_maxn	model_neut	PCMTD1	3.56689	4	0.000146735	0.123489	-0.243078	-0.368089	-0.118067	-3.8177	0.557697	95.584	7150
cd8	2	timen:acuity_maxn	model_neut	POLR2D	2.66221	3	0.000165925	0.128898	-0.2498	-0.379322	-0.120277	-3.78662	0.460283	91.7379	7574
cd8	2	timen:acuity_maxn	model_neut	SEC61A2	0.729907	1	0.000273305	0.18667	-0.191846	-0.294814	-0.0888786	-3.65812	0.065599	59.4017	9819
cd8	2	timen:acuity_maxn	model_neut	HCST	8.79017	5	0.00027726	0.18667	-0.0725958	-0.111599	-0.0335921	-3.65436	0.054258	100	10016
cd8	2	timen:acuity_maxn	model_neut	SLC2A3	4.49486	5	0.000440157	0.277822	-0.223114	-0.34715	-0.0990788	-3.53172	-0.309891	97.7208	8562
cd8	2	timen:acuity_maxn	model_neut	MIEF1	1.60559	2	0.000512241	0.289273	-0.228491	-0.357009	-0.0999731	-3.49069	-0.429082	79.9145	7929
cd8	2	timen:acuity_maxn	model_neut	ANKRD13C	2.13479	3	0.000515588	0.289273	-0.23788	-0.371746	-0.104013	-3.48891	-0.434195	87.6068	7806
cd8	2	timen:acuity_maxn	model_neut	WASHC3	3.45971	4	0.00055767	0.291667	-0.244843	-0.383478	-0.106207	-3.46751	-0.495789	93.5897	7447
cd8	2	timen:acuity_maxn	model_neut	SERPINB9	2.87848	4	0.000577616	0.291667	-0.257323	-0.40343	-0.111216	-3.45789	-0.523363	90.5983	7169
cd8	2	timen:acuity_maxn	model_neut	WIZ	0.867447	1	0.000634626	0.302187	0.184707	0.0790399	0.290374	3.43201	-0.597172	63.5328	7679
cd8	2	timen:acuity_maxn	model_neut	SERPINI1	1.54126	2	0.00066211	0.302187	-0.227459	-0.358029	-0.0968887	-3.4203	-0.630395	78.6325	6985
cd8	2	timen:acuity_maxn	model_neut	RACK1	8.41569	5	0.000688217	0.302187	0.0624868	0.0265042	0.0984693	3.40959	-0.660689	100	9193
cd8	2	timen:acuity_maxn	model_neut	ADGRL1	1.21555	2	0.000738199	0.306868	-0.215265	-0.339937	-0.0905937	-3.3901	-0.715579	71.9373	6752
cd8	2	timen:acuity_maxn	model_neut	CREBL2	1.24927	2	0.00075965	0.306868	-0.203256	-0.321251	-0.0852616	-3.3821	-0.737995	73.5043	6842
cd8	2	timen:acuity_maxn	model_neut	PIAS1	4.09471	5	0.000865383	0.308741	-0.182958	-0.290329	-0.0755862	-3.34555	-0.83989	98.0057	6759
cd8	2	timen:acuity_maxn	model_neut	EXT2	2.15242	3	0.000901372	0.308741	-0.228242	-0.362652	-0.0938328	-3.33405	-0.871722	86.4672	5880
cd8	2	timen:acuity_maxn	model_neut	ACCS	0.759287	1	0.000908305	0.308741	-0.190891	-0.303377	-0.078404	-3.33188	-0.877706	56.5527	6474
cd8	2	timen:acuity_maxn	model_neut	FGFBP3	1.0871	1	0.000942768	0.308741	-0.206352	-0.328336	-0.0843685	-3.32133	-0.906785	67.094	6085
cd8	2	timen:acuity_maxn	model_neut	MKI67	1.03221	1	0.000981068	0.308741	0.243029	0.0988734	0.387185	3.31003	-0.937866	60.6838	5319
cd8	2	timen:acuity_maxn	model_neut	PSTPIP2	2.30833	3	0.00102591	0.308741	-0.236804	-0.37781	-0.0957985	-3.2973	-0.972736	87.4644	5264
cd8	2	timen:acuity_maxn	model_neut	UBA5	2.95933	4	0.00103133	0.308741	-0.214766	-0.342707	-0.0868244	-3.29579	-0.976847	93.7322	5692
cd8	2	timen:acuity_maxn	model_neut	ZDHHC6	3.34831	4	0.00106407	0.308741	-0.213585	-0.341169	-0.0860017	-3.28686	-1.00122	95.1567	5592
cd8	2	timen:acuity_maxn	model_neut	IQCH-AS1	0.576228	1	0.00106825	0.308741	-0.159288	-0.25447	-0.064106	-3.28574	-1.00428	52.1368	6635
cd8	2	timen:acuity_maxn	model_neut	AK6	2.23217	3	0.00108345	0.308741	-0.23622	-0.377547	-0.0948936	-3.2817	-1.01529	86.3248	5073
cd8	2	timen:acuity_maxn	model_neut	CACFD1	0.618442	1	0.00110057	0.308741	-0.158279	-0.253104	-0.0634533	-3.27721	-1.02751	53.4188	6583
cd8	2	timen:acuity_maxn	model_neut	MUC20-OT1	3.21729	4	0.0012072	0.320774	-0.219802	-0.352564	-0.0870399	-3.2506	-1.09954	94.5869	5042
cd8	2	timen:acuity_maxn	model_neut	C1orf52	3.4699	4	0.00122348	0.320774	-0.202957	-0.32569	-0.0802233	-3.24673	-1.10997	95.7265	5377
cd8	2	timen:acuity_maxn	model_neut	SLC16A11	0.825558	1	0.00123876	0.320774	-0.190708	-0.306163	-0.0752543	-3.24314	-1.11963	59.2593	5600
cd8	2	timen:acuity_maxn	model_neut	RBM3	6.65784	5	0.00139894	0.353198	-0.134705	-0.217154	-0.0522569	-3.2078	-1.21421	99.8575	6566
cd8	2	timen:acuity_maxn	model_neut	SELENOM	2.07958	3	0.00147867	0.35434	-0.243492	-0.393281	-0.0937017	-3.19159	-1.25727	84.188	3831
cd8	2	timen:acuity_maxn	model_neut	ARL4D	1.37199	2	0.00149503	0.35434	-0.20846	-0.33683	-0.080091	-3.18836	-1.26582	75.3561	4616
cd8	2	timen:acuity_maxn	model_neut	IMMP1L	2.42647	3	0.00152993	0.35434	-0.219524	-0.354994	-0.0840536	-3.18158	-1.28374	89.4587	4294
cd8	2	timen:acuity_maxn	model_neut	RINT1	1.21972	2	0.00158711	0.35434	-0.199009	-0.322238	-0.0757804	-3.17079	-1.31222	72.0798	4670
cd8	2	timen:acuity_maxn	model_neut	OLA1	4.03545	5	0.00160681	0.35434	-0.16834	-0.272698	-0.0639823	-3.16715	-1.32179	97.7208	5421
cd8	2	timen:acuity_maxn	model_neut	SRSF2	5.63872	5	0.00161399	0.35434	-0.198038	-0.320856	-0.0752187	-3.16583	-1.32525	98.433	4644
cd8	2	timen:acuity_maxn	model_neut	DDIT4	7.48728	5	0.00179206	0.374904	-0.164253	-0.267128	-0.0613789	-3.13482	-1.4064	99.7151	5245
cd8	2	timen:acuity_maxn	model_neut	MKL2	0.892477	1	0.00179404	0.374904	-0.179008	-0.291135	-0.0668806	-3.13449	-1.40725	63.2479	4835
cd8	2	timen:acuity_maxn	model_neut	C9orf85	2.00841	3	0.00186352	0.374904	-0.214823	-0.349872	-0.079774	-3.12316	-1.43668	84.6154	3788
cd8	2	timen:acuity_maxn	model_neut	TRAM1	5.07636	5	0.00189152	0.374904	-0.146053	-0.238	-0.0541052	-3.11871	-1.44823	99.0028	5651
cd8	2	timen:acuity_maxn	model_neut	RBM12B	1.00096	1	0.0019343	0.374904	0.188253	0.0694834	0.307022	3.11202	-1.46555	65.6695	4388
cd8	2	timen:acuity_maxn	model_neut	CPD	3.34532	4	0.0019722	0.374904	-0.201562	-0.328967	-0.0741578	-3.10621	-1.48056	95.0142	3969
cd8	2	timen:acuity_maxn	model_neut	TNPO2	1.0288	1	0.00201864	0.374904	-0.180442	-0.294754	-0.0661303	-3.09922	-1.49857	68.0912	4504
cd8	2	timen:acuity_maxn	model_neut	STOM	5.05361	5	0.00205073	0.374904	-0.151993	-0.248429	-0.0555564	-3.09448	-1.51077	99.0028	5284
cd8	2	timen:acuity_maxn	model_neut	SUGP1	2.04962	3	0.00212383	0.374904	-0.214145	-0.35048	-0.0778095	-3.08393	-1.53785	84.9003	3386
cd8	2	timen:acuity_maxn	model_neut	TGIF2	1.02638	1	0.00215879	0.374904	-0.175116	-0.286782	-0.0634499	-3.079	-1.55047	67.094	4474
cd8	2	timen:acuity_maxn	model_neut	SLC46A3	2.43545	3	0.0022181	0.374904	-0.214972	-0.352419	-0.0775253	-3.07081	-1.57142	89.886	3232
cd8	2	timen:acuity_maxn	model_neut	ZNF362	1.71185	2	0.00223686	0.374904	-0.205613	-0.337185	-0.0740407	-3.06826	-1.57792	80.7692	3479
cd8	2	timen:acuity_maxn	model_neut	DEGS1	2.97187	4	0.00223785	0.374904	-0.213189	-0.349614	-0.0767627	-3.06812	-1.57826	92.4501	3256
cd8	2	timen:acuity_maxn	model_neut	RCN2	3.33782	4	0.0022487	0.374904	-0.233523	-0.383033	-0.0840132	-3.06666	-1.582	94.1595	2665
cd8	2	timen:acuity_maxn	model_neut	FBXL20	2.01675	3	0.00229499	0.374904	-0.216202	-0.354901	-0.0775019	-3.06048	-1.59774	83.9031	3090
cd8	2	timen:acuity_maxn	model_neut	ZNF655	3.97951	5	0.00230162	0.374904	-0.184436	-0.302792	-0.0660812	-3.0596	-1.59997	96.8661	4026
cd8	2	timen:acuity_maxn	model_neut	GPBP1	4.73063	5	0.00237347	0.38047	-0.14718	-0.241916	-0.0524432	-3.05026	-1.6237	99.0028	5089
cd8	2	timen:acuity_maxn	model_neut	GZMB	9.7255	5	0.00248548	0.38537	0.0908688	0.0321076	0.14963	3.03619	-1.65928	100	6835
cd8	2	timen:acuity_maxn	model_neut	SORBS3	1.2187	2	0.00250208	0.38537	-0.199298	-0.328262	-0.0703335	-3.03416	-1.66441	70.2279	3342
cd8	2	timen:acuity_maxn	model_neut	ADRB2	3.44643	4	0.0025479	0.38537	-0.204152	-0.336499	-0.0718042	-3.02861	-1.67841	94.5869	3143
cd8	2	timen:acuity_maxn	model_neut	RUSC1	2.40395	3	0.002609	0.38537	-0.2073	-0.342012	-0.0725886	-3.02134	-1.69668	88.604	2967
cd8	2	timen:acuity_maxn	model_neut	CCDC65	1.60122	2	0.00271948	0.38537	-0.202058	-0.333919	-0.0701966	-3.0086	-1.72863	79.6296	3009
cd8	2	timen:acuity_maxn	model_neut	FAM76A	1.48512	2	0.00277091	0.38537	-0.194218	-0.321207	-0.0672293	-3.00282	-1.74307	79.3447	3224
cd8	2	timen:acuity_maxn	model_neut	EXOSC9	2.70001	3	0.0027977	0.38537	-0.205347	-0.339745	-0.0709488	-2.99986	-1.75047	90.7407	2838
cd8	2	timen:acuity_maxn	model_neut	CALHM6	2.67268	3	0.00282243	0.38537	-0.258166	-0.427287	-0.089045	-2.99714	-1.75725	88.3191	1282
cd8	2	timen:acuity_maxn	model_neut	VKORC1	1.30142	2	0.00291097	0.38537	0.193266	0.0662552	0.320276	2.98759	-1.78103	73.7892	3119
cd8	2	timen:acuity_maxn	model_neut	FAM173B	1.13061	1	0.00293374	0.38537	-0.18565	-0.307754	-0.0635458	-2.98517	-1.78702	69.2308	3339
cd8	2	timen:acuity_maxn	model_neut	MYL12A	8.95789	5	0.0029792	0.38537	-0.0694446	-0.115192	-0.023697	-2.98041	-1.79885	100	7370
cd8	2	timen:acuity_maxn	model_neut	UGP2	4.1526	5	0.00298409	0.38537	-0.177944	-0.295187	-0.0607008	-2.9799	-1.80011	97.0085	3549
cd8	2	timen:acuity_maxn	model_neut	FBXL19	0.733304	1	0.00304889	0.38537	-0.152279	-0.252838	-0.0517209	-2.97323	-1.81664	57.9772	4373
cd8	2	timen:acuity_maxn	model_neut	IL2RB	6.30247	5	0.00307704	0.38537	-0.142775	-0.237147	-0.048402	-2.97037	-1.8237	99.2877	4686
cd8	2	timen:acuity_maxn	model_neut	LGALS1	7.90127	5	0.00307995	0.38537	0.156	0.0528751	0.259124	2.97007	-1.82443	99.7151	4244
cd8	2	timen:acuity_maxn	model_neut	MT-CO2	10.5464	5	0.00310788	0.38537	0.0927405	0.0313758	0.154105	2.96726	-1.83137	100	6421
cd8	2	timen:acuity_maxn	model_neut	DAZAP2	7.01527	5	0.00319884	0.38537	-0.0654318	-0.108859	-0.0220051	-2.95827	-1.85354	100	7451
cd8	2	timen:acuity_maxn	model_neut	POLR3H	1.55838	2	0.00325925	0.38537	-0.19769	-0.329156	-0.0662247	-2.95242	-1.86791	78.49	2668
cd8	2	timen:acuity_maxn	model_neut	AC091057.3	0.669542	1	0.00328089	0.38537	-0.150553	-0.250742	-0.0503638	-2.95035	-1.873	54.5584	4289
cd8	2	timen:acuity_maxn	model_neut	NR4A3	1.38895	2	0.00331286	0.38537	-0.265772	-0.442819	-0.0887255	-2.94732	-1.88045	66.8091	624
cd8	2	timen:acuity_maxn	model_neut	FBXO28	2.30321	3	0.00332552	0.38537	-0.20732	-0.345484	-0.0691557	-2.94612	-1.88338	88.4615	2292
cd8	2	timen:acuity_maxn	model_neut	MBD3	1.26361	2	0.00334196	0.38537	0.189503	0.0631464	0.31586	2.94458	-1.88716	72.5071	2872
cd8	2	timen:acuity_maxn	model_neut	DIDO1	3.30287	4	0.00336342	0.38537	-0.192825	-0.321484	-0.0641656	-2.94257	-1.89208	94.5869	2761
cd8	2	timen:acuity_maxn	model_neut	SGSH	1.67938	2	0.00337961	0.38537	-0.198507	-0.331025	-0.0659885	-2.94107	-1.89577	81.1966	2531
cd8	2	timen:acuity_maxn	model_neut	GGACT	1.86292	2	0.0033813	0.38537	-0.205891	-0.343346	-0.0684358	-2.94091	-1.89615	81.9088	2293
cd8	2	timen:acuity_maxn	model_neut	KLF3	4.44933	5	0.0034251	0.38537	-0.197392	-0.329354	-0.0654296	-2.93687	-1.90603	97.5783	2533
cd8	2	timen:acuity_maxn	model_neut	TMEM50B	3.61051	4	0.00351115	0.38537	-0.199108	-0.332573	-0.0656441	-2.92907	-1.92507	95.0142	2417
cd8	2	timen:acuity_maxn	model_neut	GLT8D1	3.11237	4	0.00351325	0.38537	-0.199252	-0.332822	-0.0656829	-2.92888	-1.92553	93.5897	2410
cd8	2	timen:acuity_maxn	model_neut	SCAMP4	2.81167	4	0.00351976	0.38537	-0.204716	-0.341975	-0.0674567	-2.9283	-1.92695	91.1681	2211
cd8	2	timen:acuity_maxn	model_neut	CLYBL	0.655512	1	0.00354881	0.38537	-0.139475	-0.233074	-0.0458763	-2.92571	-1.93325	55.2707	4521
cd8	2	timen:acuity_maxn	model_neut	TRIB2	2.62064	3	0.00359988	0.386575	0.211474	0.0693394	0.353609	2.92121	-1.94421	89.6011	1945
cd8	2	timen:acuity_maxn	model_neut	AC009961.1	0.840475	1	0.00365966	0.386575	-0.168731	-0.282339	-0.0551222	-2.91601	-1.95684	62.5356	3365
cd8	2	timen:acuity_maxn	model_neut	SLC25A35	1.38779	2	0.00367474	0.386575	-0.19081	-0.319342	-0.062278	-2.91471	-1.96	75.7835	2589
cd8	2	timen:acuity_maxn	model_neut	TK2	1.51274	2	0.00372063	0.387367	-0.196914	-0.329737	-0.0640916	-2.91079	-1.96951	78.2051	2344
cd8	2	timen:acuity_maxn	model_neut	ERCC4	1.84081	2	0.00383367	0.391834	-0.187971	-0.315175	-0.0607663	-2.90131	-1.99245	84.0456	2574
cd8	2	timen:acuity_maxn	model_neut	PRSS23	5.48267	5	0.00384113	0.391834	-0.172773	-0.289717	-0.0558284	-2.90069	-1.99394	98.7179	3111
cd8	2	timen:acuity_maxn	model_neut	DNAJB9	2.91899	4	0.00400457	0.394324	-0.194659	-0.327023	-0.0622963	-2.88744	-2.02585	93.1624	2216
cd8	3	(Intercept)	model_neut	B2M	13.4723	5	0	0	13.433	13.3636	13.5025	379.826	1755.19	100	1
cd8	3	(Intercept)	model_neut	RPS15	10.9825	5	0	0	11.0119	10.9512	11.0725	356.619	1721.37	100	9
cd8	3	(Intercept)	model_neut	RPL32	11.2785	5	0	0	11.3989	11.3334	11.4645	341.368	1697.39	100	7
cd8	3	(Intercept)	model_neut	FAU	10.678	5	0	0	10.7233	10.6616	10.7851	340.933	1696.69	100	16
cd8	3	(Intercept)	model_neut	RPL41	12.4056	5	0	0	12.4795	12.4064	12.5526	335.064	1687.04	100	2
cd8	3	(Intercept)	model_neut	RPL10	11.8358	5	0	0	11.9997	11.9283	12.0711	329.762	1678.13	100	3
cd8	3	(Intercept)	model_neut	RPS12	11.8066	5	0	0	11.9574	11.8853	12.0295	325.643	1671.07	100	4
cd8	3	(Intercept)	model_neut	RPL11	10.9897	5	0	0	11.1586	11.0909	11.2262	323.998	1668.22	100	12
cd8	3	(Intercept)	model_neut	RPL30	11.5337	5	0	0	11.6551	11.5838	11.7265	320.733	1662.5	100	6
cd8	3	(Intercept)	model_neut	RPL19	11.0665	5	0	0	11.1834	11.1147	11.2521	319.719	1660.7	100	13
cd8	3	(Intercept)	model_neut	RPS13	10.4605	5	0	0	10.5802	10.5141	10.6463	314.328	1651.04	100	23
cd8	3	(Intercept)	model_neut	TMSB4X	12.0827	5	0	0	11.9935	11.9184	12.0686	313.527	1649.59	100	5
cd8	3	(Intercept)	model_neut	TMSB10	11.759	5	0	0	11.6089	11.5347	11.6832	307.137	1637.8	100	8
cd8	3	(Intercept)	model_neut	RPL28	11.6082	5	0	0	11.5491	11.4738	11.6245	300.914	1626.01	100	10
cd8	3	(Intercept)	model_neut	RPS8	10.6814	5	0	0	10.803	10.7311	10.8748	295.017	1614.54	100	24
cd8	3	(Intercept)	model_neut	RPLP1	11.5766	5	0	0	11.6175	11.5399	11.6951	294.007	1612.55	100	11
cd8	3	(Intercept)	model_neut	RPS24	10.5739	5	0	0	10.7042	10.6327	10.7757	293.91	1612.36	100	27
cd8	3	(Intercept)	model_neut	RPL14	10.5377	5	0	0	10.5815	10.5107	10.6524	293.266	1611.08	100	31
cd8	3	(Intercept)	model_neut	RPS23	10.9576	5	0	0	11.1107	11.0359	11.1854	291.837	1608.23	100	19
cd8	3	(Intercept)	model_neut	RPL29	10.4036	5	0	0	10.5388	10.4678	10.6098	291.27	1607.1	100	34
cd8	3	(Intercept)	model_neut	RPL35	9.9046	5	0	0	9.97676	9.90938	10.0441	290.703	1605.96	100	47
cd8	3	(Intercept)	model_neut	RPL18A	10.8268	5	0	0	10.903	10.8292	10.9768	289.999	1604.55	100	22
cd8	3	(Intercept)	model_neut	RPL18	10.2402	5	0	0	10.3424	10.2717	10.413	287.435	1599.35	100	39
cd8	3	(Intercept)	model_neut	RPS7	10.558	5	0	0	10.7096	10.6358	10.7834	284.993	1594.35	100	30
cd8	3	(Intercept)	model_neut	RPS15A	11.3655	5	0	0	11.5873	11.507	11.6676	283.228	1590.7	100	14
cd8	3	(Intercept)	model_neut	RPL12	10.4987	5	0	0	10.5528	10.4789	10.6266	280.521	1585.05	100	36
cd8	3	(Intercept)	model_neut	RPS27A	11.1196	5	0	0	11.3717	11.2918	11.4517	279.366	1582.61	100	17
cd8	3	(Intercept)	model_neut	RPL35A	10.3873	5	0	0	10.5341	10.46	10.6081	279.348	1582.57	100	37
cd8	3	(Intercept)	model_neut	PTMA	10.2978	5	0	0	10.2915	10.2177	10.3654	273.52	1570.1	100	45
cd8	3	(Intercept)	model_neut	RPS3	11.2187	5	0	0	11.405	11.323	11.487	272.997	1568.96	100	18
cd8	3	(Intercept)	model_neut	RPL6	10.2724	5	0	0	10.3922	10.317	10.4674	271.372	1565.42	100	42
cd8	3	(Intercept)	model_neut	RPS4X	10.689	5	0	0	11.1637	11.0818	11.2456	267.637	1557.16	100	26
cd8	3	(Intercept)	model_neut	RPS25	10.4049	5	0	0	10.4406	10.364	10.5173	267.485	1556.82	100	43
cd8	3	(Intercept)	model_neut	RPL7A	10.5259	5	0	0	10.649	10.57	10.728	264.622	1550.39	100	40
cd8	3	(Intercept)	model_neut	NKG7	11.5554	5	0	0	11.5134	11.4279	11.5989	264.481	1550.07	100	20
cd8	3	(Intercept)	model_neut	RPL8	10.069	5	0	0	10.0852	10.0101	10.1603	263.537	1547.93	100	50
cd8	3	(Intercept)	model_neut	RPL13	11.2733	5	0	0	11.4152	11.3288	11.5017	259.219	1538.02	100	21
cd8	3	(Intercept)	model_neut	NACA	9.63089	5	0	0	9.82914	9.75459	9.90369	258.868	1537.2	100	55
cd8	3	(Intercept)	model_neut	SH3BGRL3	10.5371	5	0	0	10.4817	10.4021	10.5613	258.573	1536.52	100	46
cd8	3	(Intercept)	model_neut	RPL15	9.66478	5	0	0	9.7607	9.68655	9.83484	258.476	1536.29	100	56
cd8	3	(Intercept)	model_neut	RPL22	9.18875	5	0	0	9.25335	9.18291	9.32378	257.949	1535.06	100	68
cd8	3	(Intercept)	model_neut	CALM1	9.78362	5	0	0	9.60929	9.53543	9.68314	255.458	1529.22	100	61
cd8	3	(Intercept)	model_neut	RPL36	10.3639	5	0	0	10.4233	10.3424	10.5041	253.2	1523.86	100	48
cd8	3	(Intercept)	model_neut	SERF2	9.51648	5	0	0	9.45151	9.37818	9.52484	253.065	1523.54	100	66
cd8	3	(Intercept)	model_neut	RPS18	11.1173	5	0	0	11.2142	11.1265	11.3018	251.231	1519.14	100	32
cd8	3	(Intercept)	model_neut	PFDN5	8.88966	5	0	0	9.08006	9.00896	9.15116	250.742	1517.96	100	76
cd8	3	(Intercept)	model_neut	RPS19	11.2162	5	0	0	11.4667	11.3768	11.5565	250.534	1517.45	100	25
cd8	3	(Intercept)	model_neut	RPL24	9.6019	5	0	0	9.70302	9.62554	9.7805	245.875	1506.06	100	63
cd8	3	(Intercept)	model_neut	EEF1A1	12.0498	5	0	0	12.2149	12.1171	12.3126	245.381	1504.84	100	15
cd8	3	(Intercept)	model_neut	RPL34	11.0962	5	0	0	11.3849	11.2938	11.4761	245.211	1504.42	100	28
cd8	3	(Intercept)	model_neut	RPS6	10.2062	5	0	0	10.3504	10.2672	10.4336	244.133	1501.73	100	51
cd8	3	(Intercept)	model_neut	PPIA	9.23028	5	0	0	9.17155	9.09703	9.24606	241.669	1495.55	100	78
cd8	3	(Intercept)	model_neut	RPS28	11.1507	5	0	0	11.294	11.2017	11.3863	240.251	1491.96	100	35
cd8	3	(Intercept)	model_neut	UBA52	9.306	5	0	0	9.39985	9.32254	9.47715	238.733	1488.09	100	72
cd8	3	(Intercept)	model_neut	MYL6	9.28387	5	0	0	9.20015	9.12427	9.27604	238.039	1486.3	100	80
cd8	3	(Intercept)	model_neut	EEF1D	9.1877	5	0	0	9.371	9.29365	9.44835	237.865	1485.86	100	74
cd8	3	(Intercept)	model_neut	CFL1	9.89148	5	0	0	9.82164	9.74035	9.90292	237.23	1484.22	100	64
cd8	3	(Intercept)	model_neut	RPL5	9.6845	5	0	0	9.8002	9.71869	9.88172	236.051	1481.17	100	65
cd8	3	(Intercept)	model_neut	RPLP2	9.87977	5	0	0	10.0171	9.93238	10.1019	232.056	1470.69	100	60
cd8	3	(Intercept)	model_neut	FTL	10.0904	5	0	0	9.95297	9.86873	10.0372	231.983	1470.5	100	62
cd8	3	(Intercept)	model_neut	RPS14	10.925	5	0	0	11.1717	11.077	11.2664	231.578	1469.42	100	41
cd8	3	(Intercept)	model_neut	RACK1	9.44979	5	0	0	9.56826	9.48687	9.64964	230.825	1467.42	100	71
cd8	3	(Intercept)	model_neut	H3F3A	8.69262	5	0	0	8.74132	8.66682	8.81583	230.35	1466.15	100	92
cd8	3	(Intercept)	model_neut	ATP5MC2	8.33647	5	0	0	8.4224	8.34989	8.4949	228.061	1460	100	104
cd8	3	(Intercept)	model_neut	RPL9	9.70233	5	0	0	9.78123	9.69691	9.86554	227.781	1459.24	100	67
cd8	3	(Intercept)	model_neut	CD3E	9.33159	5	0	0	9.17489	9.09565	9.25413	227.326	1458	100	86
cd8	3	(Intercept)	model_neut	CCL5	10.8637	5	0	0	10.9004	10.8056	10.9953	225.692	1453.55	100	49
cd8	3	(Intercept)	model_neut	TPT1	10.3527	5	0	0	10.4266	10.3353	10.518	224.188	1449.42	100	54
cd8	3	(Intercept)	model_neut	HCST	9.47783	5	0	0	9.31755	9.23555	9.39954	223.119	1446.46	100	84
cd8	3	(Intercept)	model_neut	BTF3	8.77567	5	0	0	8.80786	8.72986	8.88586	221.709	1442.53	100	96
cd8	3	(Intercept)	model_neut	RPS5	9.5739	5	0	0	9.72329	9.63592	9.81065	218.514	1433.53	100	73
cd8	3	(Intercept)	model_neut	SRP14	8.40079	5	0	0	8.29059	8.21582	8.36536	217.71	1431.24	100	108
cd8	3	(Intercept)	model_neut	HLA-E	9.8462	5	0	0	9.75071	9.66057	9.84086	212.37	1415.78	100	75
cd8	3	(Intercept)	model_neut	RPL27	9.00256	5	0	0	9.11508	9.03064	9.19952	211.941	1414.52	100	88
cd8	3	(Intercept)	model_neut	ARHGDIB	9.189	5	0	0	9.0223	8.93867	9.10594	211.806	1414.12	100	94
cd8	3	(Intercept)	model_neut	PFN1	10.6797	5	0	0	10.6155	10.5168	10.7141	211.271	1412.54	100	57
cd8	3	(Intercept)	model_neut	RPL39	11.2691	5	0	0	11.4626	11.3558	11.5694	210.773	1411.07	100	44
cd8	3	(Intercept)	model_neut	RPS27	11.9073	5	0	0	12.1237	12.0106	12.2367	210.569	1410.47	100	29
cd8	3	(Intercept)	model_neut	RPS3A	10.5449	5	0	0	10.7663	10.6654	10.8671	209.602	1407.59	100	53
cd8	3	(Intercept)	model_neut	RPL37	10.3716	5	0	0	10.5845	10.4853	10.6837	209.513	1407.33	100	58
cd8	3	(Intercept)	model_neut	GAPDH	9.55566	5	0	0	9.44114	9.35251	9.52977	209.146	1406.23	100	87
cd8	3	(Intercept)	model_neut	RPS9	9.71088	5	0	0	9.73469	9.64322	9.82616	208.949	1405.64	100	79
cd8	3	(Intercept)	model_neut	ATP5MG	8.31999	5	0	0	8.3956	8.31642	8.47479	208.171	1403.31	100	109
cd8	3	(Intercept)	model_neut	CHCHD2	8.17184	5	0	0	8.13025	8.05344	8.20707	207.804	1402.2	100	111
cd8	3	(Intercept)	model_neut	RPL3	10.4235	5	0	0	10.5469	10.4468	10.6471	206.717	1398.92	100	59
cd8	3	(Intercept)	model_neut	RPLP0	9.78412	5	0	0	9.88027	9.78566	9.97488	205.043	1393.83	100	77
cd8	3	(Intercept)	model_neut	ARPC2	8.75285	5	0	0	8.74434	8.66021	8.82846	204.077	1390.87	100	106
cd8	3	(Intercept)	model_neut	RPL10A	9.16323	5	0	0	9.27975	9.19024	9.36926	203.548	1389.24	100	89
cd8	3	(Intercept)	model_neut	RPL36AL	8.9437	5	0	0	8.95064	8.86379	9.03749	202.338	1385.5	100	101
cd8	3	(Intercept)	model_neut	MYL12B	8.55252	5	0	0	8.53193	8.44852	8.61533	200.846	1380.85	100	110
cd8	3	(Intercept)	model_neut	RPL23A	9.71896	5	0	0	9.80586	9.70962	9.9021	200.042	1378.33	100	83
cd8	3	(Intercept)	model_neut	ACTB	12.1642	5	0	0	12.0741	11.9543	12.194	197.787	1371.2	100	38
cd8	3	(Intercept)	model_neut	PPIB	8.37607	5	0	0	8.28595	8.20259	8.36931	195.166	1362.79	100	114
cd8	3	(Intercept)	model_neut	RHOA	8.42124	5	0	0	8.33023	8.24582	8.41464	193.769	1358.26	100	112
cd8	3	(Intercept)	model_neut	EIF3K	7.82245	5	0	0	7.89372	7.8136	7.97384	193.436	1357.18	100	125
cd8	3	(Intercept)	model_neut	CD37	8.00805	5	0	0	7.88059	7.80021	7.96097	192.497	1354.11	100	127
cd8	3	(Intercept)	model_neut	UBC	9.33078	5	0	0	9.31298	9.21784	9.40811	192.197	1353.12	100	99
cd8	3	(Intercept)	model_neut	MALAT1	12.6402	5	0	0	12.5886	12.4597	12.7175	191.774	1351.73	100	33
cd8	3	(Intercept)	model_neut	NPM1	8.18457	5	0	0	8.13764	8.054	8.22128	191.021	1349.24	100	119
cd8	3	(Intercept)	model_neut	RPL21	9.82816	5	0	0	10.0864	9.98225	10.1905	190.235	1346.64	100	82
cd8	3	sex_n	model_neut	RPS4Y1	5.39366	5	3.38793e-290	3.62169e-286	6.56937	6.36542	6.77331	63.2444	634.776	88.478	1
cd8	3	sex_n	model_neut	DDX3Y	2.57029	3	2.36106e-216	1.26199e-212	3.8255	3.66469	3.98632	46.7062	474.593	69.4168	2
cd8	3	sex_n	model_neut	EIF1AY	2.17339	2	6.69276e-200	2.38485e-196	3.4426	3.28688	3.59832	43.4062	438.343	62.8734	3
cd8	3	sex_n	model_neut	UTY	2.18907	2	8.96015e-198	2.3946e-194	3.32991	3.17782	3.48199	42.9881	433.645	65.5761	5
cd8	3	sex_n	model_neut	TTTY15	2.26854	3	1.3666e-196	2.92179e-193	3.43342	3.27575	3.59108	42.7563	431.029	64.5804	4
cd8	3	sex_n	model_neut	XIST	2.43332	3	2.33697e-171	4.16369e-168	-3.56432	-3.74878	-3.37986	-37.9388	375.076	70.128	6
cd8	3	sex_n	model_neut	KDM5D	1.75448	2	6.4935e-159	9.9165e-156	2.75522	2.60344	2.907	35.6417	347.362	60.0284	7
cd8	3	sex_n	model_neut	ZFY	1.34172	2	4.10865e-124	5.49019e-121	2.11669	1.97543	2.25795	29.4195	269.498	55.0498	8
cd8	3	sex_n	model_neut	USP9Y	1.15382	1	1.72694e-100	2.05123e-97	1.86264	1.71802	2.00726	25.2876	216.392	49.6444	9
cd8	3	sex_n	model_neut	RPS4X	10.689	5	5.92473e-99	6.33354e-96	-0.487304	-0.525545	-0.449063	-25.0192	212.935	100	11
cd8	3	sex_n	model_neut	LINC00278	0.749433	1	4.21973e-70	4.10081e-67	1.21511	1.09527	1.33495	19.9081	147.857	42.6743	10
cd8	3	sex_n	model_neut	EIF1AX	5.29631	5	7.03858e-32	6.27021e-29	-0.789869	-0.915291	-0.664447	-12.3648	61.473	98.1508	12
cd8	3	sex_n	model_neut	KDM6A	3.18861	4	1.20546e-18	9.91262e-16	-0.782886	-0.952352	-0.613419	-9.07028	31.6278	91.4651	13
cd8	3	sex_n	model_neut	TXLNG	3.02445	3	1.12515e-17	8.59131e-15	-0.737429	-0.902056	-0.572803	-8.79482	29.4464	91.6074	14
cd8	3	sex_n	model_neut	ZRSR2	4.04898	4	3.28274e-14	2.3395e-11	-0.638452	-0.800205	-0.4767	-7.74968	21.6685	94.7368	15
cd8	3	sex_n	model_neut	ZFX	3.25747	4	1.30789e-12	8.73833e-10	-0.612524	-0.778936	-0.446111	-7.22676	18.0861	91.8919	16
cd8	3	sex_n	model_neut	EIF2S3	5.31375	5	1.65641e-12	1.04159e-09	-0.505879	-0.643978	-0.367779	-7.19218	17.8567	97.8663	17
cd8	3	sex_n	model_neut	JPX	3.97753	4	6.06551e-11	3.60224e-08	-0.547265	-0.708922	-0.385609	-6.6468	14.3656	94.8791	19
cd8	3	sex_n	model_neut	PUDP	1.89742	2	6.46869e-11	3.63949e-08	-0.553444	-0.717173	-0.389714	-6.63671	14.3033	80.0853	18
cd8	3	sex_n	model_neut	SEPT6	6.25807	5	1.59842e-09	8.54354e-07	-0.274663	-0.362831	-0.186495	-6.11642	11.2036	99.5733	26
cd8	3	sex_n	model_neut	DDX3X	4.67954	5	3.88313e-09	1.9767e-06	-0.461109	-0.612866	-0.309351	-5.96568	10.3478	97.0128	21
cd8	3	sex_n	model_neut	BX890604.1	0.601637	1	1.5261e-08	7.41544e-06	-0.302836	-0.406664	-0.199008	-5.72664	9.03028	53.0583	28
cd8	3	sex_n	model_neut	CA5B	4.88195	5	1.59595e-08	7.41771e-06	-0.410521	-0.551465	-0.269577	-5.71868	8.98724	97.2973	24
cd8	3	sex_n	model_neut	C1orf162	4.41645	5	2.91315e-08	1.29757e-05	-0.622765	-0.840693	-0.404837	-5.61071	8.40892	93.7411	20
cd8	3	sex_n	model_neut	CXorf38	3.52401	4	3.33438e-08	1.42578e-05	-0.472838	-0.639026	-0.30665	-5.58623	8.2792	93.4566	23
cd8	3	sex_n	model_neut	PRKX	3.85205	4	5.75404e-08	2.3658e-05	-0.46259	-0.628135	-0.297045	-5.48639	7.75549	94.7368	25
cd8	3	sex_n	model_neut	AP1S2	3.96387	4	1.65118e-07	6.53744e-05	-0.444806	-0.60993	-0.279682	-5.28892	6.7452	94.5946	27
cd8	3	sex_n	model_neut	KLRC1	2.22046	3	2.1654e-07	8.26718e-05	0.731935	0.457532	1.00634	5.2371	6.48573	76.1024	22
cd8	3	sex_n	model_neut	KDM5C	2.76725	3	5.02013e-07	0.000185053	-0.431923	-0.599073	-0.264773	-5.07349	5.68203	89.7582	30
cd8	3	sex_n	model_neut	RIC3	2.30439	3	9.11227e-07	0.000324701	0.505601	0.305247	0.705955	4.95468	5.11323	84.495	29
cd8	3	sex_n	model_neut	CFH	2.05009	2	1.1215e-06	0.000386735	0.488836	0.293471	0.684202	4.91272	4.91535	80.6543	31
cd8	3	sex_n	model_neut	APBA2	2.79698	3	3.47764e-06	0.00116175	-0.44096	-0.626021	-0.2559	-4.67834	3.83891	89.4737	39
cd8	3	sex_n	model_neut	RPLP1	11.5766	5	4.28548e-06	0.00138823	0.0855011	0.0492746	0.121728	4.63396	3.64066	100	5780
cd8	3	sex_n	model_neut	TNFAIP3	6.57686	5	5.7128e-06	0.00179617	-0.382517	-0.546774	-0.21826	-4.57228	3.36804	98.7198	53
cd8	3	sex_n	model_neut	SYAP1	4.48149	5	6.63818e-06	0.00202749	-0.3614	-0.5177	-0.2051	-4.53978	3.22579	96.5861	70
cd8	3	sex_n	model_neut	BLVRA	3.49166	4	7.59757e-06	0.00225606	0.38948	0.219938	0.559022	4.51039	3.09794	93.0299	60
cd8	3	sex_n	model_neut	C16orf45	1.31248	2	1.42422e-05	0.00411485	0.358356	0.1974	0.519313	4.37132	2.50374	71.1238	145
cd8	3	sex_n	model_neut	CDK16	2.48925	3	2.36856e-05	0.00665778	-0.370891	-0.541996	-0.199786	-4.25589	2.02392	86.771	832
cd8	3	sex_n	model_neut	CD99	8.8434	5	2.42894e-05	0.00665778	0.135919	0.0731297	0.198709	4.25011	2.0002	99.8578	6376
cd8	3	sex_n	model_neut	PDCD1	2.14066	2	2.51148e-05	0.00671194	0.426989	0.229379	0.624599	4.24242	1.96872	82.7881	258
cd8	3	sex_n	model_neut	NAALADL1	1.9049	2	5.95565e-05	0.0155283	0.360327	0.185189	0.535464	4.03946	1.15714	81.3656	4286
cd8	3	sex_n	model_neut	LDOC1	0.999759	1	8.51881e-05	0.0216824	0.318056	0.160072	0.47604	3.95272	0.821837	61.0242	6527
cd8	3	sex_n	model_neut	EEF1D	9.1877	5	9.28481e-05	0.0230825	0.0723253	0.0362071	0.108443	3.93161	0.741286	100	9806
cd8	3	sex_n	model_neut	KIR3DL1	2.28367	3	0.000104415	0.025368	0.530499	0.263611	0.797388	3.90267	0.631523	77.9516	5445
cd8	3	sex_n	model_neut	REEP5	6.1292	5	0.000111321	0.0263707	-0.163495	-0.246083	-0.0809065	-3.8868	0.571673	99.5733	9146
cd8	3	sex_n	model_neut	IL5RA	1.26669	1	0.000113475	0.0263707	-0.326239	-0.491238	-0.161239	-3.88204	0.553772	66.1451	7729
cd8	3	sex_n	model_neut	SMC1A	3.83435	4	0.000116565	0.0265123	-0.335449	-0.505398	-0.165499	-3.87536	0.528681	94.1679	7799
cd8	3	sex_n	model_neut	XCL2	4.39638	5	0.000129067	0.0279889	-0.459659	-0.694075	-0.225243	-3.84994	0.433563	93.1721	7442
cd8	3	sex_n	model_neut	SNX9	1.06891	1	0.000130619	0.0279889	0.29153	0.14274	0.440319	3.84695	0.422412	65.1494	8655
cd8	3	sex_n	model_neut	DDX43	0.863447	1	0.000130911	0.0279889	0.293759	0.14381	0.443709	3.84639	0.420322	53.4851	8652
cd8	3	sex_n	model_neut	SIAH1	1.36641	2	0.000141466	0.0296523	-0.290288	-0.439219	-0.141357	-3.82693	0.347985	74.6799	9027
cd8	3	sex_n	model_neut	GNAL	0.625488	1	0.000150479	0.0309351	0.262867	0.127454	0.39828	3.81137	0.290385	46.2304	9413
cd8	3	sex_n	model_neut	TRBV6-5	3.37219	4	0.000157668	0.0318014	-0.676057	-1.0254	-0.326712	-3.79958	0.246884	78.8051	7975
cd8	3	sex_n	model_neut	RUNX2	1.78162	2	0.000176553	0.0349509	-0.346139	-0.526365	-0.165914	-3.77086	0.141493	78.3784	9892
cd8	3	sex_n	model_neut	CCL5	10.8637	5	0.000183327	0.0356322	-0.0848253	-0.129104	-0.0405463	-3.76126	0.106431	100	10528
cd8	3	sex_n	model_neut	NCR3	4.85942	5	0.000206542	0.0389418	-0.356027	-0.543395	-0.168659	-3.73073	-0.00452402	96.1593	10661
cd8	3	sex_n	model_neut	IKZF2	1.84376	2	0.000207641	0.0389418	0.432348	0.204731	0.659965	3.72936	-0.00945915	72.6885	10621
cd8	3	sex_n	model_neut	SPON2	6.53795	5	0.000216221	0.0398519	0.271416	0.128124	0.414709	3.71894	-0.0471184	99.0043	10478
cd8	3	sex_n	model_neut	LRRC8C	2.69496	3	0.000284007	0.0514583	-0.334708	-0.514846	-0.154569	-3.64809	-0.300424	88.7624	9035
cd8	3	sex_n	model_neut	SRGAP2C	0.994599	1	0.000304816	0.0543081	-0.250117	-0.385417	-0.114816	-3.62953	-0.366016	64.5804	9172
cd8	3	sex_n	model_neut	LCNL1	1.17923	1	0.000494217	0.0853312	0.300749	0.132059	0.469438	3.50044	-0.813255	65.5761	6769
cd8	3	sex_n	model_neut	GPR25	0.651398	1	0.000494905	0.0853312	0.241401	0.105985	0.376817	3.50006	-0.814538	45.8037	7494
cd8	3	sex_n	model_neut	CD27	3.42157	4	0.000503596	0.0854514	0.414285	0.181574	0.646997	3.49533	-0.830613	92.1764	5321
cd8	3	sex_n	model_neut	BTG3	4.29173	4	0.000516118	0.0862078	-0.289823	-0.452933	-0.126713	-3.48866	-0.853288	96.0171	6738
cd8	3	sex_n	model_neut	PER3	1.10214	1	0.000524473	0.0862556	0.262287	0.114489	0.410085	3.48429	-0.86811	68.5633	7023
cd8	3	sex_n	model_neut	FBP1	0.867836	1	0.000567188	0.0918673	0.24808	0.107424	0.388735	3.46291	-0.940349	60.4552	6931
cd8	3	sex_n	model_neut	HIST1H1E	6.06837	5	0.000610303	0.0973751	0.273754	0.117635	0.429873	3.4428	-1.00789	98.862	6312
cd8	3	sex_n	model_neut	PLEKHG1	0.702875	1	0.000645289	0.101443	-0.207909	-0.327009	-0.0888093	-3.42744	-1.05925	54.4808	7126
cd8	3	sex_n	model_neut	ADAMTS6	1.62807	2	0.000685683	0.105909	0.284102	0.120554	0.44765	3.41063	-1.11516	78.3784	5688
cd8	3	sex_n	model_neut	AL357060.1	1.72274	2	0.000700539	0.105909	-0.306842	-0.48379	-0.129895	-3.40469	-1.13489	78.2361	5258
cd8	3	sex_n	model_neut	FXYD1	2.09381	2	0.000705309	0.105909	-0.318073	-0.501598	-0.134547	-3.4028	-1.14114	82.5036	5060
cd8	3	sex_n	model_neut	PLAC8	6.31526	5	0.000713323	0.105909	0.226932	0.0958732	0.357992	3.39966	-1.15153	98.862	6529
cd8	3	sex_n	model_neut	TBXAS1	1.05567	1	0.00073639	0.107836	-0.260294	-0.411014	-0.109575	-3.3908	-1.18081	63.7269	5842
cd8	3	sex_n	model_neut	NRIP1	1.35071	2	0.000768729	0.108486	0.269443	0.112872	0.426013	3.37881	-1.22034	73.542	5523
cd8	3	sex_n	model_neut	OTOF	0.748638	1	0.000771096	0.108486	0.236413	0.099001	0.373826	3.37795	-1.22317	52.4893	6104
cd8	3	sex_n	model_neut	IGFBP3	2.04948	2	0.000771275	0.108486	0.334099	0.139904	0.528293	3.37788	-1.22338	80.5121	4426
cd8	3	sex_n	model_neut	DRAXIN	0.867912	1	0.000851062	0.118154	0.25199	0.104314	0.399666	3.35027	-1.31384	57.3257	5494
cd8	3	sex_n	model_neut	PROCR	1.30648	2	0.000889388	0.121892	0.257002	0.105828	0.408177	3.33785	-1.35429	70.697	5262
cd8	3	sex_n	model_neut	GPAT2	0.703981	1	0.000913092	0.123378	0.220826	0.0906415	0.35101	3.33041	-1.37843	51.3514	5875
cd8	3	sex_n	model_neut	AC103702.2	2.77369	3	0.000923317	0.123378	-0.32969	-0.524237	-0.135143	-3.32726	-1.38865	87.4822	3747
cd8	3	sex_n	model_neut	TRIM44	3.51994	4	0.000947467	0.125042	0.288206	0.117763	0.458649	3.31995	-1.41234	92.7454	4445
cd8	3	sex_n	model_neut	DBN1	1.98854	2	0.0010108	0.130422	0.321269	0.130214	0.512325	3.30155	-1.47168	81.0811	3546
cd8	3	sex_n	model_neut	SMC4	2.96866	3	0.00101263	0.130422	-0.296826	-0.473372	-0.12028	-3.30103	-1.47334	89.7582	4013
cd8	3	sex_n	model_neut	BOLA1	1.85857	2	0.00106129	0.135062	0.280317	0.11291	0.447723	3.28763	-1.51635	80.0853	4190
cd8	3	sex_n	model_neut	AL139089.1	0.518227	1	0.00108235	0.136122	-0.183378	-0.29308	-0.0736762	-3.28201	-1.53436	48.0797	6223
cd8	3	sex_n	model_neut	HCLS1	7.33253	5	0.00113583	0.141187	0.112411	0.044879	0.179944	3.26817	-1.57853	99.8578	7795
cd8	3	sex_n	model_neut	PDGFD	2.45369	3	0.0012195	0.149844	-0.290842	-0.46667	-0.115014	-3.24769	-1.64357	85.633	3473
cd8	3	sex_n	model_neut	MSL3	3.82947	4	0.00125789	0.152805	-0.264209	-0.424379	-0.104039	-3.23872	-1.67192	94.7368	3954
cd8	3	sex_n	model_neut	GEMIN8	1.69209	2	0.00140956	0.168295	-0.251144	-0.404966	-0.0973221	-3.20561	-1.77594	79.0896	3901
cd8	3	sex_n	model_neut	ICOS	1.81754	2	0.0014175	0.168295	-0.271051	-0.43715	-0.104951	-3.20397	-1.78107	81.2233	3408
cd8	3	sex_n	model_neut	ITGAM	4.24704	4	0.00143263	0.168295	-0.273645	-0.441496	-0.105793	-3.20087	-1.79077	95.7326	3329
cd8	3	sex_n	model_neut	PSMB9	7.83775	5	0.00151864	0.17469	0.130041	0.0498467	0.210236	3.18378	-1.84397	99.8578	6828
cd8	3	sex_n	model_neut	PAX8	0.585614	1	0.00151975	0.17469	0.191539	0.0734117	0.309666	3.18356	-1.84464	45.6615	5193
cd8	3	sex_n	model_neut	UBE2F	3.72367	4	0.00157121	0.177817	-0.274264	-0.443931	-0.104596	-3.17377	-1.87501	94.0256	3064
cd8	3	sex_n	model_neut	CNOT6L	4.7249	5	0.00158023	0.177817	-0.229854	-0.372125	-0.0875839	-3.17208	-1.88023	97.5818	4083
cd8	3	sex_n	model_neut	SLF2	2.27987	3	0.00166945	0.184912	-0.272496	-0.442026	-0.102965	-3.15587	-1.93029	84.3528	2926
cd8	3	sex_n	model_neut	C12orf75	7.30998	5	0.00167787	0.184912	-0.134394	-0.218045	-0.0507426	-3.15438	-1.93488	99.7155	6546
cd8	3	sex_n	model_neut	ISCA1	4.49053	5	0.00169547	0.184945	-0.239295	-0.388387	-0.0902037	-3.15129	-1.94438	96.7283	3659
cd8	3	sex_n	model_neut	TRAM1	5.91932	5	0.00174102	0.185635	-0.181479	-0.29483	-0.0681266	-3.14342	-1.96853	98.862	5147
cd8	3	sex_n	model_neut	CCDC77	1.21626	1	0.00175346	0.185635	-0.213587	-0.347084	-0.0800902	-3.14131	-1.97502	72.973	4231
cd8	3	age_n	model_neut	RPS19	11.2162	5	1.51924e-13	1.62407e-09	0.146075	0.108017	0.184134	7.53587	19.811	100	6
cd8	3	age_n	model_neut	SYNGR1	3.56783	4	3.57192e-10	1.90919e-06	-0.650441	-0.851113	-0.44977	-6.36399	12.5992	92.3186	1
cd8	3	age_n	model_neut	RPS12	11.8066	5	2.60414e-09	9.27942e-06	0.0938357	0.0633023	0.124369	6.03393	10.7609	100	47
cd8	3	age_n	model_neut	RPS7	10.558	5	3.86301e-09	1.03239e-05	0.0949595	0.0637116	0.126207	5.96657	10.3965	100	50
cd8	3	age_n	model_neut	RPL7A	10.5259	5	5.08933e-09	1.0881e-05	0.100881	0.0674186	0.134344	5.91909	10.1418	100	44
cd8	3	age_n	model_neut	MT-CO3	9.33449	5	7.47236e-09	1.33133e-05	0.265014	0.176106	0.353922	5.8524	9.78724	100	7
cd8	3	age_n	model_neut	RPS15	10.9825	5	2.92253e-08	4.30978e-05	0.0733673	0.0476908	0.0990438	5.61013	8.52963	100	613
cd8	3	age_n	model_neut	RPL13	11.2733	5	3.22528e-08	4.30978e-05	0.104299	0.0676806	0.140917	5.59227	8.43884	100	70
cd8	3	age_n	model_neut	SELL	5.20669	5	4.71659e-08	5.48542e-05	-0.500634	-0.678608	-0.32266	-5.52295	8.08891	96.7283	3
cd8	3	age_n	model_neut	RPL30	11.5337	5	5.26844e-08	5.48542e-05	0.084687	0.0544699	0.114904	5.50263	7.98708	100	231
cd8	3	age_n	model_neut	RPL35A	10.3873	5	5.90957e-08	5.48542e-05	0.0875432	0.0561864	0.1189	5.48147	7.88141	100	192
cd8	3	age_n	model_neut	RPS3	11.2187	5	6.15762e-08	5.48542e-05	0.0968514	0.0621124	0.13159	5.47388	7.84358	100	112
cd8	3	age_n	model_neut	B2M	13.4723	5	6.81258e-08	5.60204e-05	-0.0817092	-0.111118	-0.052301	-5.45517	7.7506	100	540
cd8	3	age_n	model_neut	UBB	8.3929	5	7.37486e-08	5.62578e-05	-0.101163	-0.137672	-0.0646547	-5.44046	7.67766	100	102
cd8	3	age_n	model_neut	RPS9	9.71088	5	7.89398e-08	5.62578e-05	0.107098	0.0683576	0.145838	5.42781	7.6151	100	87
cd8	3	age_n	model_neut	MT-CO1	10.61	5	1.05146e-07	7.02508e-05	0.230926	0.146561	0.315292	5.37422	7.35157	100	12
cd8	3	age_n	model_neut	EVL	7.84472	5	1.68916e-07	0.000106218	-0.118701	-0.162802	-0.0745999	-5.28459	6.91609	100	85
cd8	3	age_n	model_neut	NACA	9.63089	5	2.64088e-07	0.000150038	0.0836026	0.0520295	0.115176	5.19888	6.50596	100	1541
cd8	3	age_n	model_neut	RPS18	11.1173	5	2.66672e-07	0.000150038	0.0982472	0.06113	0.135364	5.197	6.49703	100	489
cd8	3	age_n	model_neut	RPL3	10.4235	5	3.01968e-07	0.000161402	0.111779	0.0693533	0.154205	5.17293	6.38302	100	152
cd8	3	age_n	model_neut	RPL18A	10.8268	5	3.31495e-07	0.000161679	0.0820793	0.0508165	0.113342	5.1548	6.29748	100	1893
cd8	3	age_n	model_neut	RPL32	11.2785	5	3.32734e-07	0.000161679	0.0728896	0.0451231	0.100656	5.15408	6.29406	100	2639
cd8	3	age_n	model_neut	UTS2	1.90255	2	4.00201e-07	0.000186006	-0.657685	-0.909987	-0.405383	-5.11804	6.12482	67.8521	4
cd8	3	age_n	model_neut	TRAV39	0.913312	1	8.38362e-07	0.00037342	-0.458203	-0.639163	-0.277243	-4.97144	5.44772	43.2432	8
cd8	3	age_n	model_neut	TRAV5	2.46699	3	9.14193e-07	0.000390909	-0.678157	-0.946926	-0.409389	-4.95403	5.36852	74.111	5
cd8	3	age_n	model_neut	RPL10	11.8358	5	1.01897e-06	0.000418953	0.0760114	0.0457527	0.10627	4.93214	5.2693	100	3578
cd8	3	age_n	model_neut	RPL36	10.3639	5	1.10812e-06	0.000438732	0.0856944	0.0514632	0.119925	4.91516	5.19262	100	2841
cd8	3	age_n	model_neut	TRBV7-9	4.91444	5	1.31776e-06	0.000503104	-0.837872	-1.17498	-0.500762	-4.87992	5.03427	88.6202	2
cd8	3	age_n	model_neut	RPL41	12.4056	5	1.50558e-06	0.000554989	0.0765464	0.0455757	0.107517	4.85267	4.91255	100	3963
cd8	3	age_n	model_neut	RPLP0	9.78412	5	1.91922e-06	0.000671289	0.0980127	0.057944	0.138081	4.80268	4.69092	100	2620
cd8	3	age_n	model_neut	RPS23	10.9576	5	1.94667e-06	0.000671289	0.0773912	0.0457335	0.109049	4.79975	4.67796	100	4187
cd8	3	age_n	model_neut	RPS6	10.2062	5	2.08138e-06	0.000695311	0.0859342	0.05068	0.121188	4.78588	4.6169	100	3640
cd8	3	age_n	model_neut	MT-ND4L	8.82681	5	2.26855e-06	0.000734873	0.187302	0.110174	0.26443	4.76799	4.53834	100	76
cd8	3	age_n	model_neut	HDGFL3	1.38529	2	3.08444e-06	0.000969784	0.366896	0.213748	0.520045	4.70367	4.25821	70.4125	15
cd8	3	age_n	model_neut	RPL18	10.2402	5	3.42251e-06	0.00104533	0.0713445	0.0414245	0.101264	4.68172	4.16344	100	5254
cd8	3	age_n	model_neut	RPL19	11.0665	5	3.78076e-06	0.00112268	0.0690439	0.0399576	0.0981301	4.66063	4.07276	100	5514
cd8	3	age_n	model_neut	FADS1	1.59846	2	4.18286e-06	0.00120851	-0.373593	-0.531707	-0.21548	-4.63913	3.98072	74.6799	18
cd8	3	age_n	model_neut	RPL29	10.4036	5	4.54807e-06	0.00127944	0.0708157	0.0407289	0.100903	4.62126	3.90452	100	5575
cd8	3	age_n	model_neut	RPL28	11.6082	5	4.69427e-06	0.00128671	0.0750073	0.0430929	0.106922	4.61449	3.87573	100	5361
cd8	3	age_n	model_neut	KLRC3	2.96156	3	6.55989e-06	0.00175313	-0.519976	-0.744731	-0.295222	-4.54236	3.57136	86.771	10
cd8	3	age_n	model_neut	SH3BGRL3	10.5371	5	6.92962e-06	0.00180677	-0.0777792	-0.111487	-0.0440715	-4.53044	3.52152	100	5623
cd8	3	age_n	model_neut	SELENOM	4.50898	5	7.91454e-06	0.00201444	0.314282	0.177202	0.451362	4.50145	3.40077	96.7283	38
cd8	3	age_n	model_neut	DSEL	1.12681	1	8.56462e-06	0.00212384	0.36	0.202374	0.517626	4.48416	3.32908	62.4467	31
cd8	3	age_n	model_neut	TRDV1	2.22982	3	8.74172e-06	0.00212384	-0.608307	-0.874922	-0.341693	-4.47966	3.31049	69.2745	9
cd8	3	age_n	model_neut	HLA-A	10.709	5	9.6659e-06	0.00229619	-0.108237	-0.155911	-0.0605624	-4.45754	3.21925	100	4376
cd8	3	age_n	model_neut	RPL11	10.9897	5	1.0232e-05	0.00237782	0.064835	0.0361967	0.0934733	4.44497	3.1676	100	6876
cd8	3	age_n	model_neut	RPL6	10.2724	5	1.62168e-05	0.00368847	0.0704232	0.0385796	0.102267	4.34211	2.75006	100	7085
cd8	3	age_n	model_neut	TRBV14	1.89897	2	1.66429e-05	0.00370652	-0.669868	-0.973174	-0.366562	-4.33625	2.72657	59.0327	11
cd8	3	age_n	model_neut	TRBV6-1	1.84124	2	1.80985e-05	0.00383947	-0.592441	-0.861869	-0.323014	-4.31727	2.65065	59.3172	14
cd8	3	age_n	model_neut	KLRC2	1.09002	1	1.81742e-05	0.00383947	-0.366054	-0.532563	-0.199545	-4.31633	2.64687	60.0284	54
cd8	3	age_n	model_neut	RPL10A	9.16323	5	1.83174e-05	0.00383947	0.0833066	0.0453968	0.121216	4.31455	2.63977	100	6622
cd8	3	age_n	model_neut	RPS25	10.4049	5	2.05506e-05	0.00422473	0.0708916	0.0384346	0.103349	4.28838	2.53565	100	7354
cd8	3	age_n	model_neut	EEF1B2	8.84197	5	2.12423e-05	0.00428452	0.0886055	0.0479668	0.129244	4.28082	2.5057	100	6580
cd8	3	age_n	model_neut	ERN1	4.31596	4	2.29407e-05	0.0044971	0.331303	0.178724	0.483882	4.26322	2.43612	95.7326	90
cd8	3	age_n	model_neut	YWHAZ	8.36478	5	2.31375e-05	0.0044971	-0.0833629	-0.121773	-0.0449532	-4.26126	2.4284	100	6922
cd8	3	age_n	model_neut	RPL31	8.43556	5	2.38135e-05	0.00454583	0.119989	0.0646177	0.17536	4.25465	2.40235	99.8578	5401
cd8	3	age_n	model_neut	RPS27A	11.1196	5	2.84781e-05	0.00534088	0.0726373	0.0387893	0.106485	4.2134	2.24068	100	7644
cd8	3	age_n	model_neut	MT-ATP6	9.71128	5	2.95838e-05	0.00539052	0.177923	0.0948394	0.261008	4.20458	2.20626	100	3717
cd8	3	age_n	model_neut	TRGV3	3.79347	4	2.97513e-05	0.00539052	-0.485134	-0.711746	-0.258523	-4.20327	2.20116	90.8962	39
cd8	3	age_n	model_neut	TMSB4X	12.0827	5	3.05714e-05	0.00544681	-0.0679954	-0.0998045	-0.0361862	-4.19695	2.1766	100	7916
cd8	3	age_n	model_neut	RPL14	10.5377	5	3.28177e-05	0.00575117	0.0638826	0.0338795	0.0938858	4.18045	2.11258	100	8149
cd8	3	age_n	model_neut	RPLP1	11.5766	5	3.37138e-05	0.00581291	0.069855	0.0369975	0.102713	4.17417	2.08826	100	7960
cd8	3	age_n	model_neut	FRMD4B	1.17514	1	3.88805e-05	0.00655418	-0.294234	-0.433749	-0.15472	-4.14077	1.95959	67.7098	1171
cd8	3	age_n	model_neut	RPL24	9.6019	5	3.92392e-05	0.00655418	0.0691703	0.0363553	0.101985	4.13861	1.9513	100	8147
cd8	3	age_n	model_neut	EMP3	8.74644	5	4.39226e-05	0.00716668	-0.144894	-0.214077	-0.0757104	-4.11202	1.84963	99.8578	5718
cd8	3	age_n	model_neut	RPS3A	10.5449	5	4.42708e-05	0.00716668	0.089413	0.046701	0.132125	4.11015	1.84251	100	7618
cd8	3	age_n	model_neut	TRBV12-4	2.70444	3	4.5317e-05	0.00716668	-0.723312	-1.0693	-0.377326	-4.10462	1.82145	65.4339	21
cd8	3	age_n	model_neut	GOLGA8B	2.54309	3	4.55879e-05	0.00716668	0.336447	0.175457	0.497437	4.10321	1.81608	86.771	762
cd8	3	age_n	model_neut	TRAV1-1	1.44863	2	5.06401e-05	0.00784554	-0.503156	-0.745391	-0.260922	-4.07825	1.72138	54.9075	72
cd8	3	age_n	model_neut	PYCARD-AS1	1.02088	1	5.4495e-05	0.00832217	-0.245838	-0.364702	-0.126974	-4.06074	1.6553	65.7183	3459
cd8	3	age_n	model_neut	SETD7	0.697165	1	5.63545e-05	0.00848493	0.234666	0.120979	0.348353	4.05271	1.62509	54.3385	3881
cd8	3	age_n	model_neut	RPL35	9.9046	5	6.76074e-05	0.0100378	0.0582696	0.0297317	0.0868074	4.00892	1.46127	100	9061
cd8	3	age_n	model_neut	PCSK1N	1.66234	2	6.98252e-05	0.0102251	0.367571	0.1872	0.547942	4.00111	1.43224	73.1152	1768
cd8	3	age_n	model_neut	MLC1	1.6963	2	8.18955e-05	0.0118306	-0.310467	-0.464307	-0.156627	-3.96235	1.28893	77.2404	3584
cd8	3	age_n	model_neut	HNRNPDL	8.03934	5	8.49893e-05	0.0121138	-0.0786797	-0.117756	-0.0396037	-3.95329	1.25562	100	8775
cd8	3	age_n	model_neut	SORBS3	2.77631	3	8.75447e-05	0.0123139	0.31958	0.16057	0.478589	3.94604	1.22901	89.1892	3713
cd8	3	age_n	model_neut	RPL5	9.6845	5	0.000104842	0.0145554	0.0686043	0.0340813	0.103127	3.90165	1.06718	100	9314
cd8	3	age_n	model_neut	EEF1D	9.1877	5	0.000108493	0.0148692	0.0649581	0.0321987	0.0977174	3.89318	1.03647	100	9432
cd8	3	age_n	model_neut	MT-CO2	10.9989	5	0.000114366	0.0154756	0.129374	0.0639088	0.19484	3.8801	0.98921	100	8278
cd8	3	age_n	model_neut	MT-ATP8	6.61145	5	0.000128922	0.0172271	0.331594	0.1625	0.500687	3.85022	0.881844	98.862	5337
cd8	3	age_n	model_neut	ZFP36L2	8.83714	5	0.000133683	0.0176428	0.181005	0.0884848	0.273525	3.84114	0.849359	100	7815
cd8	3	age_n	model_neut	MT-ND4	8.41704	5	0.00014352	0.0187101	0.169654	0.0825313	0.256777	3.82331	0.785779	100	8178
cd8	3	age_n	model_neut	NKG7	11.5554	5	0.000157855	0.0202216	-0.070046	-0.106244	-0.0338477	-3.79928	0.700585	100	9788
cd8	3	age_n	model_neut	SCP2	6.29618	5	0.000158897	0.0202216	-0.16637	-0.252385	-0.0803559	-3.79762	0.694697	99.431	8478
cd8	3	age_n	model_neut	IQCG	2.02448	2	0.00016119	0.020272	0.286495	0.138234	0.434757	3.79399	0.681882	83.0725	7049
cd8	3	age_n	model_neut	CST7	9.72727	5	0.000167373	0.0208048	-0.0809712	-0.122979	-0.0389629	-3.78444	0.648218	100	9733
cd8	3	age_n	model_neut	RACK1	9.44979	5	0.00016974	0.0208566	0.0663767	0.0319076	0.100846	3.78087	0.635659	100	9924
cd8	3	age_n	model_neut	CCL5	10.8637	5	0.000172004	0.0208946	-0.0772691	-0.11743	-0.0371078	-3.77751	0.623812	100	9804
cd8	3	age_n	model_neut	PPP1R8	2.39645	3	0.000194944	0.0232617	-0.295755	-0.450787	-0.140722	-3.74555	0.511926	86.0597	7856
cd8	3	age_n	model_neut	RPS21	10.4047	5	0.000195842	0.0232617	0.0887937	0.0422341	0.135353	3.74438	0.507823	100	9863
cd8	3	age_n	model_neut	EPSTI1	4.07346	4	0.0001981	0.0232713	-0.316411	-0.482453	-0.150368	-3.74144	0.497585	94.7368	7753
cd8	3	age_n	model_neut	RHOA	8.42124	5	0.000230754	0.0267515	-0.0674061	-0.103154	-0.0316581	-3.70215	0.361378	100	10222
cd8	3	age_n	model_neut	TRAV12-3	2.23487	3	0.000232731	0.0267515	-0.504212	-0.771774	-0.236649	-3.69994	0.353768	72.2617	7375
cd8	3	age_n	model_neut	RPSA	9.51206	5	0.000243704	0.0277149	0.0796587	0.0372506	0.122067	3.688	0.312673	100	10214
cd8	3	age_n	model_neut	CD3G	7.72042	5	0.000251457	0.0282956	-0.145672	-0.223396	-0.0679488	-3.67986	0.284748	99.7155	9934
cd8	3	age_n	model_neut	HMGN2	7.43546	5	0.000263367	0.0290359	-0.114473	-0.175751	-0.0531953	-3.66781	0.243497	99.8578	10153
cd8	3	age_n	model_neut	ELF4	2.32803	3	0.000263469	0.0290359	-0.285081	-0.437689	-0.132472	-3.66771	0.243152	85.3485	9388
cd8	3	age_n	model_neut	RPL38	8.76655	5	0.00027332	0.0298142	0.0870439	0.0403257	0.133762	3.65813	0.210442	100	10341
cd8	3	age_n	model_neut	LRMP	2.84512	3	0.000290462	0.031364	-0.287623	-0.44267	-0.132575	-3.6422	0.156255	89.9004	9868
cd8	3	age_n	model_neut	ANXA1	8.30678	5	0.000315361	0.0337121	-0.0858291	-0.132373	-0.0392851	-3.62057	0.0830318	100	10562
cd8	3	covid	model_neut	IFI44L	4.34805	4	5.31959e-65	5.68665e-61	4.90758	4.39984	5.41532	18.9772	136.881	91.8919	1
cd8	3	covid	model_neut	IFITM1	10.7194	5	9.35182e-59	4.99855e-55	1.17095	1.04192	1.29998	17.8174	122.677	100	21
cd8	3	covid	model_neut	IFI6	6.8612	5	1.61955e-54	5.77101e-51	3.15102	2.7874	3.51463	17.0145	113.036	98.862	6
cd8	3	covid	model_neut	LY6E	8.55148	5	1.45339e-52	3.88418e-49	1.76684	1.55836	1.97532	16.6395	108.594	99.7155	16
cd8	3	covid	model_neut	RSAD2	2.71083	3	1.52641e-51	3.26347e-48	3.92067	3.45249	4.38885	16.442	106.271	81.5078	2
cd8	3	covid	model_neut	MX1	5.04938	5	2.35785e-51	4.2009e-48	3.50091	3.08192	3.9199	16.4053	105.842	96.0171	4
cd8	3	covid	model_neut	RPS27A	11.1196	5	8.93607e-50	1.36467e-46	-0.626568	-0.702989	-0.550147	-16.0976	102.251	100	45
cd8	3	covid	model_neut	ISG15	6.71278	5	2.15496e-47	2.87957e-44	2.56086	2.23914	2.88258	15.6282	96.8331	99.5733	9
cd8	3	covid	model_neut	IFIT3	3.5615	4	6.05682e-46	7.19416e-43	3.96807	3.46017	4.47596	15.3395	93.5383	88.3357	3
cd8	3	covid	model_neut	IFIT1	2.57163	3	1.46395e-45	1.56496e-42	3.93951	3.43273	4.44629	15.2627	92.6667	77.0982	5
cd8	3	covid	model_neut	RPS4X	10.689	5	8.32636e-45	8.09171e-42	-0.602701	-0.681011	-0.52439	-15.1108	90.95	100	53
cd8	3	covid	model_neut	EIF2AK2	5.44571	5	3.14984e-43	2.80598e-40	2.55904	2.21935	2.89874	14.7909	87.3623	97.4395	12
cd8	3	covid	model_neut	PLSCR1	4.61888	5	7.36034e-43	6.05247e-40	2.88262	2.49802	3.26722	14.7157	86.5241	95.5903	8
cd8	3	covid	model_neut	OAS1	3.98709	4	1.38549e-42	1.05792e-39	3.29964	2.85771	3.74157	14.6595	85.8995	92.8876	7
cd8	3	covid	model_neut	RPS19	11.2162	5	6.40269e-42	4.56298e-39	-0.635592	-0.721519	-0.549665	-14.523	84.3881	100	54
cd8	3	covid	model_neut	SP100	6.5464	5	1.05449e-41	7.04529e-39	1.56582	1.35348	1.77816	14.4784	83.8955	99.431	25
cd8	3	covid	model_neut	RPS3	11.2187	5	3.85728e-41	2.42555e-38	-0.573727	-0.65216	-0.495294	-14.362	82.615	100	60
cd8	3	covid	model_neut	IFI44	3.59773	4	1.77436e-40	1.05377e-37	2.92622	2.52232	3.33012	14.2245	81.1083	92.4609	10
cd8	3	covid	model_neut	EPSTI1	4.07346	4	1.78086e-39	1.00197e-36	2.67603	2.30115	3.05092	14.0152	78.8315	94.7368	14
cd8	3	covid	model_neut	XAF1	5.75923	5	2.63935e-39	1.41073e-36	2.8071	2.41285	3.20136	13.9794	78.4431	97.2973	13
cd8	3	covid	model_neut	USP18	2.58072	3	4.09436e-39	2.08422e-36	2.88855	2.48169	3.29541	13.9393	78.0096	82.7881	11
cd8	3	covid	model_neut	EEF1B2	8.84197	5	2.61081e-38	1.26861e-35	-0.64347	-0.735223	-0.551717	-13.7694	76.1808	100	58
cd8	3	covid	model_neut	RPS3A	10.5449	5	6.47976e-37	3.01168e-34	-0.661696	-0.75813	-0.565262	-13.4721	73.0109	100	59
cd8	3	covid	model_neut	HERC6	2.64646	3	1.99425e-35	8.88274e-33	2.46215	2.09456	2.82975	13.1507	69.6291	85.7752	19
cd8	3	covid	model_neut	IRF7	5.11236	5	2.63701e-35	1.12758e-32	2.66555	2.26679	3.06432	13.1243	69.3534	96.5861	17
cd8	3	covid	model_neut	CMPK2	2.44831	3	1.63863e-34	6.7373e-32	2.87193	2.43654	3.30732	12.9509	67.5509	79.6586	15
cd8	3	covid	model_neut	EEF1D	9.1877	5	8.9813e-34	3.55593e-31	-0.481741	-0.555704	-0.407778	-12.7881	65.8723	100	76
cd8	3	covid	model_neut	OAS3	3.12569	4	1.92378e-33	7.34471e-31	2.76551	2.33846	3.19255	12.7148	65.1209	88.9047	18
cd8	3	covid	model_neut	MX2	3.99189	4	4.6541e-33	1.68357e-30	2.66139	2.24765	3.07514	12.6294	64.2493	93.3144	20
cd8	3	covid	model_neut	RPS14	10.925	5	4.72469e-33	1.68357e-30	-0.582519	-0.673088	-0.491949	-12.628	64.2345	100	67
cd8	3	covid	model_neut	RPL7A	10.5259	5	3.83647e-32	1.32296e-29	-0.478086	-0.553637	-0.402534	-12.4242	62.1687	100	78
cd8	3	covid	model_neut	IFI35	4.9013	5	1.83425e-31	6.12753e-29	2.24273	1.88388	2.60158	12.2707	60.6255	96.3016	24
cd8	3	covid	model_neut	RPS8	10.6814	5	2.41056e-31	7.80876e-29	-0.428709	-0.497456	-0.359961	-12.2437	60.3561	100	86
cd8	3	covid	model_neut	DDX60	3.46644	4	7.14833e-31	2.24752e-28	2.40285	2.01412	2.79158	12.1362	59.2841	90.7539	22
cd8	3	covid	model_neut	TMEM123	5.53677	5	1.10315e-30	3.36935e-28	1.70909	1.43161	1.98658	12.0931	58.8563	98.293	31
cd8	3	covid	model_neut	BST2	6.91416	5	1.8835e-30	5.59295e-28	1.37475	1.15057	1.59894	12.0398	58.3288	99.5733	39
cd8	3	covid	model_neut	RPL13	11.2733	5	3.32147e-30	9.59635e-28	-0.504592	-0.587267	-0.421916	-11.9831	57.7695	100	80
cd8	3	covid	model_neut	RPL3	10.4235	5	5.24166e-30	1.47456e-27	-0.58239	-0.678178	-0.486602	-11.9374	57.3197	100	73
cd8	3	covid	model_neut	RPL21	9.82816	5	9.06655e-30	2.48517e-27	-0.602421	-0.701962	-0.50288	-11.8824	56.7794	100	71
cd8	3	covid	model_neut	ISG20	7.24464	5	1.35129e-29	3.61133e-27	1.45249	1.21167	1.69331	11.8422	56.386	99.5733	38
cd8	3	covid	model_neut	RPS23	10.9576	5	1.48969e-29	3.88408e-27	-0.430749	-0.502225	-0.359273	-11.8324	56.2899	100	90
cd8	3	covid	model_neut	LGALS9	3.04661	3	1.96522e-29	5.00195e-27	2.47048	2.05957	2.88139	11.8044	56.0168	87.909	23
cd8	3	covid	model_neut	OASL	4.79428	5	5.12502e-29	1.2741e-26	2.35202	1.95758	2.74647	11.7073	55.0719	95.7326	26
cd8	3	covid	model_neut	AP001610.1	1.11707	1	7.36688e-29	1.78982e-26	1.87547	1.55995	2.19099	11.6704	54.7143	59.4595	30
cd8	3	covid	model_neut	RPL5	9.6845	5	1.14112e-28	2.7108e-26	-0.461536	-0.539481	-0.383591	-11.6258	54.2829	100	87
cd8	3	covid	model_neut	RPL29	10.4036	5	1.54761e-28	3.59651e-26	-0.401151	-0.46908	-0.333222	-11.5947	53.9826	100	100
cd8	3	covid	model_neut	MT-CYB	9.29783	5	2.71313e-28	6.17093e-26	-1.17372	-1.37346	-0.973974	-11.5372	53.4293	100	47
cd8	3	covid	model_neut	NACA	9.63089	5	9.2725e-28	2.06506e-25	-0.414289	-0.485573	-0.343004	-11.4107	52.2182	100	101
cd8	3	covid	model_neut	SAMD9	4.79332	5	1.68328e-27	3.67229e-25	1.79478	1.48428	2.10528	11.349	51.6307	97.5818	33
cd8	3	covid	model_neut	RPS6	10.2062	5	1.74056e-27	3.72132e-25	-0.459948	-0.539544	-0.380353	-11.3456	51.5977	100	92
cd8	3	covid	model_neut	PARP9	4.4345	5	2.01149e-27	4.21624e-25	2.25357	1.86307	2.64408	11.3305	51.4551	94.5946	27
cd8	3	covid	model_neut	EEF1A1	12.0498	5	5.84565e-27	1.20173e-24	-0.534037	-0.627492	-0.440581	-11.2194	50.404	100	83
cd8	3	covid	model_neut	TRIM22	5.9712	5	1.30495e-26	2.63207e-24	1.67218	1.37734	1.96702	11.1353	49.6129	98.4353	36
cd8	3	covid	model_neut	SPATS2L	2.15332	2	1.45295e-26	2.87629e-24	2.13154	1.75532	2.50776	11.124	49.5071	80.6543	29
cd8	3	covid	model_neut	PFDN5	8.88966	5	2.26527e-26	4.40286e-24	-0.383573	-0.45156	-0.315587	-11.0773	49.0696	100	109
cd8	3	covid	model_neut	RPL6	10.2724	5	5.69352e-26	1.08685e-23	-0.40206	-0.473955	-0.330165	-10.9799	48.1618	100	107
cd8	3	covid	model_neut	MYL12A	9.81937	5	6.98724e-26	1.31041e-23	0.54407	0.446587	0.641552	10.9581	47.9601	100	85
cd8	3	covid	model_neut	RPL34	11.0962	5	4.21849e-25	7.77512e-23	-0.477969	-0.565136	-0.390802	-10.766	46.1895	100	96
cd8	3	covid	model_neut	SP110	5.8783	5	8.79295e-25	1.59316e-22	1.44125	1.17646	1.70604	10.6869	45.4663	98.7198	44
cd8	3	covid	model_neut	IFIT5	3.17673	4	3.29051e-24	5.8626e-22	1.86543	1.51806	2.2128	10.5436	44.1671	92.0341	37
cd8	3	covid	model_neut	RPS15A	11.3655	5	3.37648e-24	5.91714e-22	-0.412356	-0.489164	-0.335548	-10.5408	44.1417	100	110
cd8	3	covid	model_neut	HERC5	3.85363	4	3.6491e-24	6.29176e-22	2.25486	1.83452	2.67521	10.5323	44.0653	92.1764	32
cd8	3	covid	model_neut	TYMP	4.77466	5	1.23774e-23	2.10022e-21	2.0974	1.70138	2.49343	10.3984	42.8631	95.0213	34
cd8	3	covid	model_neut	OAS2	4.03708	4	3.12758e-23	5.22403e-21	2.06548	1.6716	2.45936	10.2959	41.9509	93.4566	35
cd8	3	covid	model_neut	RPL10	11.8358	5	3.48662e-23	5.73414e-21	-0.357832	-0.426149	-0.289514	-10.2838	41.844	100	120
cd8	3	covid	model_neut	DHX58	2.03539	2	7.45835e-23	1.20803e-20	1.87435	1.51353	2.23517	10.1992	41.0958	79.0896	40
cd8	3	covid	model_neut	RPL18	10.2402	5	1.32184e-22	2.10903e-20	-0.348708	-0.41626	-0.281156	-10.1351	40.5328	100	125
cd8	3	covid	model_neut	LAP3	4.57143	5	1.42979e-22	2.24771e-20	1.68625	1.3593	2.01319	10.1263	40.4556	96.4438	42
cd8	3	covid	model_neut	IFI27	4.0821	4	1.64818e-22	2.55348e-20	2.73284	2.20213	3.26354	10.1103	40.3157	90.8962	28
cd8	3	covid	model_neut	RPL10A	9.16323	5	1.94451e-22	2.96954e-20	-0.439935	-0.525526	-0.354343	-10.0917	40.1531	100	111
cd8	3	covid	model_neut	PPM1K	4.80292	5	3.34483e-22	5.03609e-20	1.7297	1.39113	2.06827	10.0305	39.6195	96.3016	41
cd8	3	covid	model_neut	RPS5	9.5739	5	6.15984e-22	9.14566e-20	-0.423841	-0.50738	-0.340301	-9.96131	39.019	100	115
cd8	3	covid	model_neut	TPT1	10.3527	5	1.35374e-21	1.98239e-19	-0.439007	-0.526323	-0.351691	-9.87155	38.2446	100	113
cd8	3	covid	model_neut	PHF11	5.6013	5	3.61465e-21	5.2217e-19	1.23635	0.987607	1.4851	9.75873	37.279	98.7198	63
cd8	3	covid	model_neut	SHISA5	6.86478	5	5.20752e-21	7.42245e-19	0.87415	0.697513	1.05079	9.71655	36.92	99.7155	74
cd8	3	covid	model_neut	RPS7	10.558	5	5.46443e-21	7.68615e-19	-0.348944	-0.419494	-0.278394	-9.71097	36.8727	100	133
cd8	3	covid	model_neut	HELZ2	3.14385	4	6.37258e-21	8.84712e-19	1.82889	1.45844	2.19934	9.69316	36.7216	90.8962	43
cd8	3	covid	model_neut	MT-ND4	8.41704	5	1.68865e-20	2.31432e-18	-0.959745	-1.15645	-0.763042	-9.57969	35.7637	100	70
cd8	3	covid	model_neut	RPLP2	9.87977	5	2.31164e-20	3.12803e-18	-0.393899	-0.474941	-0.312857	-9.54291	35.4551	100	127
cd8	3	covid	model_neut	DDX60L	3.65031	4	2.47769e-20	3.31081e-18	1.75842	1.39633	2.12052	9.53477	35.3869	93.8834	49
cd8	3	covid	model_neut	IFIH1	2.31054	3	3.91847e-20	5.17141e-18	1.78219	1.41312	2.15126	9.48086	34.9365	83.7838	48
cd8	3	covid	model_neut	HSH2D	3.85018	4	4.39149e-20	5.725e-18	1.72661	1.36854	2.08468	9.46742	34.8245	94.0256	51
cd8	3	covid	model_neut	MT2A	8.10472	5	4.96346e-20	6.3927e-18	1.43756	1.13898	1.73614	9.45296	34.7042	99.5733	57
cd8	3	covid	model_neut	ODF3B	2.5526	3	5.5014e-20	7.00118e-18	1.82814	1.44795	2.20834	9.4408	34.6031	85.633	46
cd8	3	covid	model_neut	RPL19	11.0665	5	1.01536e-19	1.27696e-17	-0.313338	-0.379008	-0.247668	-9.36813	34.0011	100	160
cd8	3	covid	model_neut	RPL27	9.00256	5	1.33975e-19	1.66534e-17	-0.3839	-0.464643	-0.303157	-9.33512	33.7287	100	132
cd8	3	covid	model_neut	RACK1	9.44979	5	2.26193e-19	2.77932e-17	-0.367536	-0.445359	-0.289713	-9.2725	33.2143	100	141
cd8	3	covid	model_neut	DTX3L	4.06339	4	2.77464e-19	3.37056e-17	1.70228	1.34088	2.06368	9.24799	33.0136	94.3101	52
cd8	3	covid	model_neut	RPLP0	9.78412	5	3.05884e-19	3.67404e-17	-0.425573	-0.516039	-0.335108	-9.23628	32.9179	100	126
cd8	3	covid	model_neut	RPS12	11.8066	5	1.3696e-18	1.62678e-16	-0.317923	-0.38686	-0.248986	-9.05471	31.446	100	164
cd8	3	covid	model_neut	DRAP1	7.0439	5	2.61981e-18	3.07756e-16	0.998063	0.779731	1.21639	8.97529	30.8093	99.2888	77
cd8	3	covid	model_neut	PARP12	3.05645	3	3.05955e-18	3.55507e-16	1.71745	1.34095	2.09395	8.95621	30.657	89.6159	55
cd8	3	covid	model_neut	IFIT2	3.24523	4	6.35189e-18	7.30126e-16	2.07222	1.61332	2.53112	8.86596	29.9402	89.7582	50
cd8	3	covid	model_neut	STAT1	5.51314	5	8.14403e-18	9.26166e-16	1.5562	1.21037	1.90203	8.83509	29.6963	98.1508	61
cd8	3	covid	model_neut	SAMD9L	4.4345	5	8.77345e-18	9.87243e-16	1.73238	1.34699	2.11776	8.82583	29.6233	94.8791	56
cd8	3	covid	model_neut	MYD88	4.43259	5	1.0645e-17	1.18536e-15	1.40347	1.0904	1.71654	8.80173	29.4335	96.0171	65
cd8	3	covid	model_neut	PSME2	7.64395	5	1.87418e-17	2.06546e-15	0.718508	0.556932	0.880084	8.73095	28.8786	99.8578	104
cd8	3	covid	model_neut	RPSA	9.51206	5	3.2625e-17	3.55879e-15	-0.422375	-0.518122	-0.326627	-8.66116	28.335	100	143
cd8	3	covid	model_neut	RPL35A	10.3873	5	3.68412e-17	3.9781e-15	-0.311752	-0.382549	-0.240956	-8.64579	28.2158	100	182
cd8	3	covid	model_neut	ZBP1	5.06445	5	4.16731e-17	4.45485e-15	1.4357	1.10907	1.76232	8.6302	28.0949	96.8706	66
cd8	3	timen	model_neut	PRF1	8.62583	5	3.01425e-20	3.22223e-16	-0.141182	-0.170325	-0.11204	-9.51174	35.0234	99.7155	1
cd8	3	timen	model_neut	EIF1	9.84898	5	3.30275e-18	1.76532e-14	0.067012	0.0523061	0.0817179	8.94679	30.5009	100	20
cd8	3	timen	model_neut	RBM3	7.52635	5	3.20053e-17	1.09664e-13	0.0902307	0.0697821	0.110679	8.66358	28.3158	100	11
cd8	3	timen	model_neut	CCL4	7.61595	5	4.10344e-17	1.09664e-13	-0.140525	-0.172487	-0.108562	-8.63215	28.0767	99.5733	4
cd8	3	timen	model_neut	TXNIP	9.31338	5	2.97521e-16	6.36099e-13	-0.0906411	-0.111882	-0.0694001	-8.37834	26.172	100	15
cd8	3	timen	model_neut	PTGER2	5.56628	5	1.58689e-15	2.82731e-12	-0.178066	-0.220915	-0.135216	-8.15904	24.5634	97.2973	3
cd8	3	timen	model_neut	SH2D2A	5.85066	5	4.1434e-14	6.1541e-11	-0.155851	-0.195501	-0.116202	-7.7175	21.4316	98.1508	5
cd8	3	timen	model_neut	CX3CR1	5.24024	5	4.6055e-14	6.1541e-11	-0.215955	-0.271	-0.16091	-7.70285	21.3302	96.3016	2
cd8	3	timen	model_neut	CHMP7	2.43692	3	4.18869e-13	4.97523e-10	-0.170316	-0.215556	-0.125076	-7.39157	19.2137	86.0597	6
cd8	3	timen	model_neut	MAT2B	5.75753	5	9.15221e-13	9.78371e-10	-0.124859	-0.158538	-0.091179	-7.27877	18.465	98.862	18
cd8	3	timen	model_neut	GZMB	9.05199	5	1.1704e-12	1.13742e-09	-0.0982929	-0.124938	-0.0716481	-7.24297	18.2295	99.8578	25
cd8	3	timen	model_neut	S100A11	7.42401	5	1.66404e-12	1.44287e-09	-0.122215	-0.155581	-0.0888484	-7.19151	17.8926	99.431	19
cd8	3	timen	model_neut	ISG20	7.24464	5	1.75466e-12	1.44287e-09	-0.112227	-0.1429	-0.0815544	-7.18372	17.8418	99.5733	21
cd8	3	timen	model_neut	RPS19	11.2162	5	1.91922e-12	1.46546e-09	0.0399708	0.0290263	0.0509153	7.17055	17.756	100	100
cd8	3	timen	model_neut	HNRNPA2B1	8.30415	5	3.25215e-12	2.3177e-09	-0.0449819	-0.0574338	-0.03253	-7.09265	17.2513	100	88
cd8	3	timen	model_neut	IVNS1ABP	3.72782	4	3.60861e-12	2.411e-09	-0.169713	-0.216795	-0.12263	-7.0772	17.1518	93.4566	8
cd8	3	timen	model_neut	ICAM2	5.22073	5	4.2104e-12	2.6476e-09	-0.149713	-0.191382	-0.108044	-7.05425	17.0042	97.724	13
cd8	3	timen	model_neut	RPS27A	11.1196	5	5.25164e-12	3.11889e-09	0.0348087	0.0250749	0.0445424	7.02124	16.7928	100	128
cd8	3	timen	model_neut	FKBP5	3.96211	4	6.36343e-12	3.58027e-09	-0.171394	-0.219519	-0.123269	-6.99246	16.6091	94.5946	9
cd8	3	timen	model_neut	DDX5	8.56972	5	7.38105e-12	3.89035e-09	-0.0515587	-0.066082	-0.0370354	-6.97016	16.4672	100	73
cd8	3	timen	model_neut	TMEM187	1.40481	2	7.64241e-12	3.89035e-09	-0.144306	-0.184985	-0.103626	-6.96492	16.434	71.4083	16
cd8	3	timen	model_neut	CD2	7.38977	5	1.26484e-11	6.05598e-09	-0.112901	-0.14508	-0.0807225	-6.88868	15.9523	99.2888	24
cd8	3	timen	model_neut	SLAMF6	4.21503	4	1.30297e-11	6.05598e-09	-0.16285	-0.209295	-0.116404	-6.88416	15.9239	94.3101	10
cd8	3	timen	model_neut	GIMAP4	6.16367	5	1.66376e-11	7.41066e-09	-0.148115	-0.190588	-0.105642	-6.8469	15.6902	98.4353	17
cd8	3	timen	model_neut	RARRES3	8.01796	5	2.14953e-11	9.1914e-09	-0.0461685	-0.0594839	-0.0328531	-6.80766	15.4454	100	97
cd8	3	timen	model_neut	IL7R	6.92856	5	2.25492e-11	9.27119e-09	-0.165612	-0.213427	-0.117796	-6.80031	15.3997	99.0043	12
cd8	3	timen	model_neut	CISH	2.64252	3	2.49944e-11	9.89592e-09	-0.203713	-0.262666	-0.144759	-6.78447	15.3013	84.9218	7
cd8	3	timen	model_neut	BTF3	8.77567	5	2.7747e-11	1.05934e-08	0.0327485	0.0232487	0.0422483	6.76837	15.2015	100	156
cd8	3	timen	model_neut	C14orf119	3.37855	4	7.40016e-11	2.72785e-08	-0.173222	-0.224631	-0.121813	-6.61558	14.2648	91.4651	14
cd8	3	timen	model_neut	RPS7	10.558	5	9.612e-11	3.42508e-08	0.0300894	0.0211034	0.0390754	6.57435	14.0152	100	191
cd8	3	timen	model_neut	BTN3A2	6.03426	5	1.2215e-10	4.21222e-08	-0.118632	-0.154267	-0.0829974	-6.53637	13.7865	98.5775	26
cd8	3	timen	model_neut	RPS23	10.9576	5	1.61746e-10	5.40333e-08	0.0301006	0.0209967	0.0392044	6.49164	13.5186	100	196
cd8	3	timen	model_neut	RPL34	11.0962	5	3.76323e-10	1.21906e-07	0.0359386	0.0248362	0.0470411	6.35551	12.7135	100	176
cd8	3	timen	model_neut	MED11	2.68051	3	4.23236e-10	1.3307e-07	-0.151797	-0.198833	-0.104761	-6.33637	12.6016	86.9132	23
cd8	3	timen	model_neut	SAMD9	4.79332	5	4.97732e-10	1.52022e-07	-0.127099	-0.166647	-0.0875508	-6.30989	12.4471	97.5818	27
cd8	3	timen	model_neut	OAS2	4.03708	4	5.69369e-10	1.69071e-07	-0.160667	-0.210835	-0.110498	-6.28785	12.319	93.4566	22
cd8	3	timen	model_neut	TPST2	6.37589	5	5.86296e-10	1.69392e-07	-0.10677	-0.140135	-0.0734056	-6.28303	12.2911	98.862	41
cd8	3	timen	model_neut	PSMB9	7.83775	5	6.16438e-10	1.73414e-07	-0.0668488	-0.0877659	-0.0459317	-6.2748	12.2434	99.8578	79
cd8	3	timen	model_neut	RPL15	9.66478	5	6.60439e-10	1.81028e-07	0.0288068	0.0197768	0.0378368	6.26345	12.1777	100	251
cd8	3	timen	model_neut	CD247	6.72914	5	7.24666e-10	1.93667e-07	-0.0863568	-0.113493	-0.0592204	-6.24815	12.0893	99.2888	56
cd8	3	timen	model_neut	GIMAP7	6.35772	5	7.96974e-10	2.07796e-07	-0.117345	-0.154312	-0.0803784	-6.23244	11.9987	98.862	35
cd8	3	timen	model_neut	OAZ1	8.37312	5	8.34959e-10	2.12517e-07	-0.0548859	-0.0721979	-0.0375739	-6.22473	11.9544	99.8578	108
cd8	3	timen	model_neut	TMA7	8.71599	5	8.92841e-10	2.21964e-07	0.0426169	0.0291508	0.0560831	6.21363	11.8906	100	151
cd8	3	timen	model_neut	LPAR5	1.3976	2	2.38427e-09	5.7927e-07	-0.126088	-0.167014	-0.0851615	-6.04891	10.9559	71.4083	36
cd8	3	timen	model_neut	RAP1B	7.63008	5	2.46846e-09	5.86395e-07	-0.0431776	-0.0572062	-0.0291491	-6.04302	10.9229	100	170
cd8	3	timen	model_neut	BST2	6.91416	5	2.62884e-09	6.10919e-07	-0.0877321	-0.116287	-0.0591772	-6.03232	10.8631	99.5733	63
cd8	3	timen	model_neut	GPR171	2.76865	3	2.91258e-09	6.62457e-07	-0.14572	-0.193287	-0.0981539	-6.01487	10.7656	89.6159	28
cd8	3	timen	model_neut	TMEM43	3.38698	4	3.23666e-09	7.18832e-07	-0.136875	-0.181689	-0.092062	-5.99687	10.6653	92.3186	33
cd8	3	timen	model_neut	FCMR	5.4819	5	3.29492e-09	7.18832e-07	-0.123816	-0.164375	-0.083258	-5.99382	10.6484	97.4395	40
cd8	3	timen	model_neut	DENND2D	5.13559	5	4.55588e-09	9.62511e-07	-0.129274	-0.172017	-0.0865311	-5.9382	10.3404	97.2973	39
cd8	3	timen	model_neut	OMA1	2.56539	3	4.59196e-09	9.62511e-07	-0.139655	-0.185841	-0.0934695	-5.93684	10.3329	87.7667	34
cd8	3	timen	model_neut	NACA	9.63089	5	5.00476e-09	1.01344e-06	0.0273857	0.0183062	0.0364653	5.92198	10.2511	100	318
cd8	3	timen	model_neut	RPS8	10.6814	5	5.02454e-09	1.01344e-06	0.0264079	0.0176515	0.0351642	5.9213	10.2474	100	326
cd8	3	timen	model_neut	RPS4X	10.689	5	5.44354e-09	1.05972e-06	0.0300111	0.0200367	0.0399855	5.90745	10.1713	100	293
cd8	3	timen	model_neut	RPL27	9.00256	5	5.45228e-09	1.05972e-06	0.0309418	0.0206576	0.041226	5.90717	10.1698	100	282
cd8	3	timen	model_neut	AARS	2.34465	3	6.30169e-09	1.20295e-06	-0.136031	-0.181437	-0.0906246	-5.88207	10.0323	85.7752	37
cd8	3	timen	model_neut	SELPLG	6.65896	5	6.90921e-09	1.28421e-06	-0.0973385	-0.129918	-0.064759	-5.86606	9.94486	99.1465	62
cd8	3	timen	model_neut	TIGIT	4.52228	5	6.96763e-09	1.28421e-06	-0.149012	-0.198899	-0.0991245	-5.86459	9.93687	96.4438	31
cd8	3	timen	model_neut	XAF1	5.75923	5	7.25056e-09	1.3137e-06	-0.149817	-0.200034	-0.0996011	-5.85765	9.89907	97.2973	30
cd8	3	timen	model_neut	PRDX3	3.53366	4	7.41474e-09	1.32106e-06	-0.148516	-0.198329	-0.0987026	-5.85375	9.87781	91.6074	32
cd8	3	timen	model_neut	SNUPN	2.51954	3	7.81498e-09	1.36954e-06	-0.131114	-0.17516	-0.0870684	-5.84457	9.8279	86.9132	42
cd8	3	timen	model_neut	MRPS31	3.8752	4	1.17608e-08	2.0278e-06	-0.13359	-0.179026	-0.0881546	-5.77279	9.43996	94.1679	44
cd8	3	timen	model_neut	MGAT4A	6.08748	5	1.207e-08	2.04807e-06	0.0859324	0.0566826	0.115182	5.76821	9.41534	99.2888	81
cd8	3	timen	model_neut	RPS15A	11.3655	5	1.31678e-08	2.19944e-06	0.0286646	0.0188816	0.0384477	5.75281	9.33274	100	332
cd8	3	timen	model_neut	RPL35	9.9046	5	1.40358e-08	2.30835e-06	0.0239986	0.015792	0.0322053	5.7415	9.27219	100	439
cd8	3	timen	model_neut	AK2	3.89038	4	1.53514e-08	2.48646e-06	-0.131523	-0.176624	-0.0864215	-5.72559	9.18721	93.4566	45
cd8	3	timen	model_neut	DDX58	3.23931	4	1.6502e-08	2.63293e-06	-0.148622	-0.199702	-0.0975427	-5.71273	9.11866	89.1892	38
cd8	3	timen	model_neut	LCK	7.53716	5	1.95096e-08	3.04509e-06	-0.0562478	-0.075681	-0.0368145	-5.68284	8.95991	99.8578	153
cd8	3	timen	model_neut	RGS14	4.30256	4	1.96979e-08	3.04509e-06	-0.124568	-0.167618	-0.0815171	-5.68112	8.9508	95.1636	49
cd8	3	timen	model_neut	RSAD2	2.71083	3	1.99398e-08	3.04509e-06	-0.172481	-0.232113	-0.112849	-5.67894	8.93923	81.5078	29
cd8	3	timen	model_neut	ATP6V0E1	7.2835	5	2.04849e-08	3.08428e-06	-0.0536815	-0.0722567	-0.0351063	-5.67411	8.91366	99.8578	165
cd8	3	timen	model_neut	AC006504.5	0.968507	1	2.2776e-08	3.38161e-06	-0.0976088	-0.131498	-0.06372	-5.65508	8.81316	64.2959	72
cd8	3	timen	model_neut	SUGT1	4.54003	5	2.41935e-08	3.54286e-06	-0.105093	-0.14165	-0.0685355	-5.64422	8.75594	97.0128	65
cd8	3	timen	model_neut	LRRC61	1.88896	2	2.62906e-08	3.79793e-06	-0.122195	-0.164815	-0.0795754	-5.62925	8.67716	80.6543	55
cd8	3	timen	model_neut	METTL13	1.99187	2	2.78427e-08	3.96851e-06	-0.130855	-0.176579	-0.0851306	-5.61889	8.62281	81.0811	47
cd8	3	timen	model_neut	GIMAP1	3.20259	4	3.17893e-08	4.47141e-06	-0.138012	-0.186443	-0.0895799	-5.5949	8.49722	90.7539	46
cd8	3	timen	model_neut	CD53	7.3139	5	3.26729e-08	4.53601e-06	-0.0709901	-0.0959245	-0.0460557	-5.58992	8.47125	99.5733	125
cd8	3	timen	model_neut	KLRD1	7.87936	5	3.37367e-08	4.62366e-06	-0.0652234	-0.0881561	-0.0422906	-5.58411	8.4409	99.8578	139
cd8	3	timen	model_neut	IKZF3	5.47796	5	3.56318e-08	4.73071e-06	-0.0976067	-0.131987	-0.0632267	-5.57417	8.38914	98.293	78
cd8	3	timen	model_neut	MESD	4.94171	5	3.58179e-08	4.73071e-06	-0.105346	-0.142458	-0.0682337	-5.57322	8.38421	97.2973	68
cd8	3	timen	model_neut	CDK2AP2	5.84671	5	3.58454e-08	4.73071e-06	-0.10329	-0.139679	-0.066901	-5.57308	8.38348	98.7198	70
cd8	3	timen	model_neut	SLC35A1	1.03969	1	3.63343e-08	4.73676e-06	-0.0991322	-0.134072	-0.0641926	-5.57062	8.37065	66.7141	74
cd8	3	timen	model_neut	STIP1	3.92204	4	3.69818e-08	4.73948e-06	-0.130713	-0.176809	-0.0846157	-5.5674	8.35392	93.8834	51
cd8	3	timen	model_neut	MX1	5.04938	5	3.74926e-08	4.73948e-06	-0.151259	-0.204626	-0.0978924	-5.5649	8.34093	96.0171	43
cd8	3	timen	model_neut	RPL11	10.9897	5	3.76853e-08	4.73948e-06	0.0233384	0.0151029	0.031574	5.56397	8.33607	100	1431
cd8	3	timen	model_neut	PTPRC	8.62936	5	4.0233e-08	4.97734e-06	-0.0412802	-0.0558782	-0.0266821	-5.55204	8.27412	100	261
cd8	3	timen	model_neut	TNFAIP8L2	1.61652	2	4.05078e-08	4.97734e-06	-0.129445	-0.175232	-0.0836588	-5.5508	8.26768	72.973	52
cd8	3	timen	model_neut	RPS5	9.5739	5	4.23606e-08	5.14586e-06	0.0300379	0.0193974	0.0406783	5.54263	8.22533	100	368
cd8	3	timen	model_neut	RPS12	11.8066	5	4.53592e-08	5.4482e-06	0.0247314	0.0159509	0.0335119	5.53011	8.16058	100	923
cd8	3	timen	model_neut	ABI3	5.29162	5	4.63828e-08	5.50925e-06	-0.11275	-0.15281	-0.0726899	-5.52602	8.13945	97.5818	66
cd8	3	timen	model_neut	NBPF1	1.77126	2	5.12119e-08	5.96368e-06	-0.121108	-0.164279	-0.0779361	-5.50784	8.0457	79.5164	61
cd8	3	timen	model_neut	UTP6	2.56881	3	5.13244e-08	5.96368e-06	-0.132033	-0.179102	-0.0849632	-5.50744	8.04362	86.4865	54
cd8	3	timen	model_neut	RNF5	4.31566	4	5.27575e-08	6.06428e-06	-0.127274	-0.172688	-0.0818592	-5.50238	8.01756	94.7368	58
cd8	3	timen	model_neut	PIM2	4.24975	4	5.82737e-08	6.62708e-06	-0.124224	-0.168698	-0.0797495	-5.48406	7.92345	95.8748	60
cd8	3	timen	model_neut	FAM78A	2.93833	3	6.43059e-08	7.23611e-06	-0.131461	-0.178684	-0.0842391	-5.46586	7.83025	89.0469	57
cd8	3	timen	model_neut	GIMAP6	3.21231	4	6.54538e-08	7.24659e-06	-0.14386	-0.195566	-0.0921528	-5.46258	7.81351	90.8962	48
cd8	3	timen	model_neut	HIST1H2AC	3.30409	4	6.60461e-08	7.24659e-06	-0.142435	-0.193646	-0.0912249	-5.46092	7.80498	90.8962	50
cd8	3	timen	model_neut	RPS14	10.925	5	6.64327e-08	7.24659e-06	0.0320791	0.0205433	0.043615	5.45983	7.79946	100	361
cd8	3	timen	model_neut	COA3	4.33189	4	6.73824e-08	7.27594e-06	-0.119785	-0.162881	-0.0766888	-5.45721	7.78603	95.7326	64
cd8	3	timen	model_neut	PBXIP1	4.74247	5	7.69353e-08	8.22438e-06	-0.106995	-0.145664	-0.068326	-5.43259	7.66063	97.0128	76
cd8	3	acuity_maxn	model_neut	DDIT4	6.94284	5	3.18334e-11	3.21636e-07	1.2195	0.864634	1.57437	6.74715	14.5998	99.431	1
cd8	3	acuity_maxn	model_neut	CXCR4	8.13318	5	6.01752e-11	3.21636e-07	0.854415	0.602078	1.10675	6.64804	14.0201	100	2
cd8	3	acuity_maxn	model_neut	TSC22D3	9.20064	5	1.53951e-09	5.48579e-06	0.736532	0.500347	0.972718	6.12273	11.0736	100	3
cd8	3	acuity_maxn	model_neut	ZFP36	8.12746	5	2.02219e-08	5.40429e-05	0.807822	0.528408	1.08724	5.67642	8.74029	100	4
cd8	3	acuity_maxn	model_neut	CD69	6.97304	5	3.67819e-07	0.000786396	0.820069	0.506484	1.13365	5.13454	6.12321	99.431	7
cd8	3	acuity_maxn	model_neut	RBM3	7.52635	5	5.67359e-07	0.00088319	-0.527014	-0.73194	-0.322088	-5.0493	5.73351	100	33
cd8	3	acuity_maxn	model_neut	TAF5	1.4765	2	6.58145e-07	0.00088319	-0.99013	-1.3774	-0.602863	-5.01983	5.60014	75.1067	6
cd8	3	acuity_maxn	model_neut	ADAT2	1.06617	1	6.60946e-07	0.00088319	-0.884039	-1.22987	-0.538209	-5.01898	5.59632	68.5633	8
cd8	3	acuity_maxn	model_neut	ORC5	2.26696	3	8.07954e-07	0.00095967	-1.12043	-1.56226	-0.678592	-4.97885	5.41594	84.2105	5
cd8	3	acuity_maxn	model_neut	AC093635.1	0.700566	1	4.75584e-06	0.005084	-0.726104	-1.03524	-0.416972	-4.6117	3.82821	56.899	46
cd8	3	acuity_maxn	model_neut	ARHGAP21	0.967766	1	6.36921e-06	0.00568561	-0.79581	-1.13931	-0.452313	-4.54876	3.56742	63.5846	43
cd8	3	acuity_maxn	model_neut	YPEL1	1.96688	2	6.79336e-06	0.00568561	-0.973106	-1.39443	-0.551786	-4.53476	3.50989	82.7881	20
cd8	3	acuity_maxn	model_neut	CCL4	7.61595	5	7.33737e-06	0.00568561	0.737076	0.416764	1.05739	4.51799	3.44118	99.5733	60
cd8	3	acuity_maxn	model_neut	CLCF1	1.97633	2	7.44607e-06	0.00568561	-0.983306	-1.41093	-0.555685	-4.51478	3.42806	81.7923	24
cd8	3	acuity_maxn	model_neut	DPH6	1.78155	2	8.49382e-06	0.00605326	-0.989628	-1.42276	-0.556495	-4.48598	3.31068	78.2361	26
cd8	3	acuity_maxn	model_neut	SCPEP1	2.72474	3	1.03628e-05	0.00692368	-0.994355	-1.43385	-0.55486	-4.44216	3.13345	89.0469	29
cd8	3	acuity_maxn	model_neut	HAVCR2	1.27752	1	1.18678e-05	0.00746273	1.02737	0.570187	1.48456	4.41207	3.0127	68.4211	30
cd8	3	acuity_maxn	model_neut	RPL3	10.4235	5	1.56804e-05	0.00866428	-0.270871	-0.393138	-0.148604	-4.34969	2.76484	100	6838
cd8	3	acuity_maxn	model_neut	PLIN2	4.63446	5	1.63928e-05	0.00866428	0.85428	0.46778	1.24078	4.33967	2.72533	96.8706	77
cd8	3	acuity_maxn	model_neut	GSEC	1.12927	1	1.68711e-05	0.00866428	-0.819569	-1.19092	-0.448217	-4.33317	2.69976	65.7183	90
cd8	3	acuity_maxn	model_neut	ZNF362	2.13711	2	1.7613e-05	0.00866428	-0.965508	-1.40397	-0.527044	-4.32344	2.66151	83.0725	57
cd8	3	acuity_maxn	model_neut	EFHC1	1.61937	2	1.78311e-05	0.00866428	-0.908115	-1.32078	-0.495449	-4.32065	2.65057	76.5292	68
cd8	3	acuity_maxn	model_neut	TRAV8-6	1.9881	2	1.91031e-05	0.00887881	-1.55179	-2.25952	-0.844063	-4.30501	2.58934	69.2745	11
cd8	3	acuity_maxn	model_neut	SRGN	8.60276	5	2.16142e-05	0.00962734	0.28983	0.156777	0.422884	4.27686	2.47964	100	6988
cd8	3	acuity_maxn	model_neut	POLH	1.78055	2	2.33019e-05	0.00970706	-0.904519	-1.32144	-0.4876	-4.25964	2.41289	79.5164	93
cd8	3	acuity_maxn	model_neut	PARP15	3.80481	4	2.36093e-05	0.00970706	-0.969701	-1.41698	-0.522422	-4.25663	2.40125	93.4566	76
cd8	3	acuity_maxn	model_neut	RHOBTB3	1.23574	1	2.65874e-05	0.0105266	-0.904229	-1.324	-0.484453	-4.22929	2.29584	68.4211	115
cd8	3	acuity_maxn	model_neut	CLCC1	1.3415	2	3.01781e-05	0.0115216	-0.849118	-1.24606	-0.452174	-4.19996	2.18348	71.6927	420
cd8	3	acuity_maxn	model_neut	ZFP14	2.25512	3	3.13212e-05	0.0115456	-0.920727	-1.35203	-0.48942	-4.19132	2.15052	85.4908	149
cd8	3	acuity_maxn	model_neut	HERPUD1	6.73211	5	3.84431e-05	0.0136986	0.577335	0.303761	0.850909	4.14342	1.96899	99.7155	4725
cd8	3	acuity_maxn	model_neut	PRDX6	6.13774	5	4.1352e-05	0.0141235	0.453787	0.237863	0.669712	4.12626	1.90441	99.5733	6247
cd8	3	acuity_maxn	model_neut	BTG1	9.05711	5	4.2278e-05	0.0141235	0.579499	0.303408	0.855591	4.12103	1.88481	99.8578	4987
cd8	3	acuity_maxn	model_neut	ZNF318	1.97594	2	4.39736e-05	0.0142448	-0.907161	-1.34034	-0.473985	-4.11174	1.85	82.2191	1427
cd8	3	acuity_maxn	model_neut	PDE4D	4.14969	4	4.81277e-05	0.0151319	1.02871	0.534924	1.5225	4.09035	1.77014	95.7326	567
cd8	3	acuity_maxn	model_neut	TRMT11	1.89411	2	5.8193e-05	0.0177738	-0.864	-1.28337	-0.444628	-4.04502	1.60224	81.9346	3226
cd8	3	acuity_maxn	model_neut	DBP	1.30433	2	6.19564e-05	0.0181439	-0.800242	-1.19012	-0.410366	-4.02997	1.54688	71.5505	4082
cd8	3	acuity_maxn	model_neut	C10orf143	2.41949	3	6.27991e-05	0.0181439	-0.910899	-1.35504	-0.466753	-4.02672	1.53494	86.6287	3142
cd8	3	acuity_maxn	model_neut	POLA2	1.54447	2	6.44978e-05	0.0181442	-0.826743	-1.2305	-0.422986	-4.02029	1.51137	76.9559	4014
cd8	3	acuity_maxn	model_neut	PRR13	7.52668	5	7.19247e-05	0.0194539	-0.238761	-0.356135	-0.121388	-3.99394	1.41515	100	8940
cd8	3	acuity_maxn	model_neut	KLHDC10	1.29368	1	7.33071e-05	0.0194539	-0.759533	-1.13335	-0.38572	-3.98932	1.39835	72.404	5176
cd8	3	acuity_maxn	model_neut	ZNF182	0.749538	1	7.46126e-05	0.0194539	-0.603417	-0.900715	-0.306119	-3.98503	1.38277	58.7482	6397
cd8	3	acuity_maxn	model_neut	FASTKD3	1.72099	2	8.41302e-05	0.0214131	-0.831758	-1.24459	-0.418928	-3.95578	1.27687	79.9431	5177
cd8	3	acuity_maxn	model_neut	CDPF1	2.10157	2	8.90419e-05	0.0220455	-0.86319	-1.29313	-0.433249	-3.94188	1.22684	83.926	5194
cd8	3	acuity_maxn	model_neut	TMEM185A	2.23304	3	9.07393e-05	0.0220455	-0.911407	-1.3659	-0.456916	-3.93725	1.2102	83.4993	4913
cd8	3	acuity_maxn	model_neut	GZMB	9.05199	5	9.901e-05	0.0226947	0.532547	0.265526	0.799567	3.91579	1.13334	99.8578	7572
cd8	3	acuity_maxn	model_neut	LINC00342	1.01613	1	0.000101003	0.0226947	-0.69491	-1.04378	-0.346042	-3.91087	1.11578	67.4253	6686
cd8	3	acuity_maxn	model_neut	C2orf76	2.3057	3	0.000101442	0.0226947	-0.890593	-1.33782	-0.443363	-3.9098	1.11196	85.3485	5561
cd8	3	acuity_maxn	model_neut	BHLHE40	5.07347	5	0.000101903	0.0226947	0.852543	0.424298	1.28079	3.90868	1.10796	97.0128	5798
cd8	3	acuity_maxn	model_neut	XRCC4	1.44455	2	0.000106373	0.0232067	-0.784782	-1.18006	-0.389501	-3.89807	1.07016	74.111	6369
cd8	3	acuity_maxn	model_neut	SEC13	4.80114	5	0.000113894	0.024069	-0.710353	-1.06971	-0.350998	-3.88112	1.01002	97.2973	6991
cd8	3	acuity_maxn	model_neut	HLTF	2.26733	3	0.000114829	0.024069	-0.899783	-1.3552	-0.444361	-3.87909	1.00282	84.3528	6027
cd8	3	acuity_maxn	model_neut	IPMK	1.27349	1	0.000120325	0.0247361	-0.751801	-1.13347	-0.370134	-3.86746	0.961681	72.2617	6967
cd8	3	acuity_maxn	model_neut	CRK	1.62327	2	0.000133234	0.0267894	-0.816779	-1.23418	-0.399376	-3.84199	0.872049	76.9559	7020
cd8	3	acuity_maxn	model_neut	ABCD2	1.67833	2	0.000135325	0.0267894	-0.835287	-1.26258	-0.407992	-3.83808	0.858354	77.8094	6993
cd8	3	acuity_maxn	model_neut	NEIL2	2.14402	2	0.00014463	0.0272269	-0.829686	-1.25597	-0.403399	-3.82137	0.799907	83.926	7257
cd8	3	acuity_maxn	model_neut	KDM8	0.82085	1	0.000145954	0.0272269	-0.618131	-0.935913	-0.300349	-3.81907	0.791897	61.1664	8137
cd8	3	acuity_maxn	model_neut	GORASP1	0.989967	1	0.000148332	0.0272269	-0.681229	-1.03182	-0.330635	-3.815	0.777698	65.2916	7936
cd8	3	acuity_maxn	model_neut	CEP41	1.46767	2	0.000149291	0.0272269	-0.781196	-1.18341	-0.378982	-3.81337	0.772037	75.1067	7576
cd8	3	acuity_maxn	model_neut	ZMPSTE24	2.91881	3	0.00015191	0.0272269	-0.865902	-1.31224	-0.419562	-3.80898	0.756756	90.4694	7299
cd8	3	acuity_maxn	model_neut	SPAG16	1.70078	2	0.000152817	0.0272269	-0.810263	-1.22809	-0.392438	-3.80748	0.751526	79.5164	7535
cd8	3	acuity_maxn	model_neut	SYTL3	5.66202	5	0.000158073	0.0272597	0.669096	0.323289	1.0149	3.79893	0.721824	98.7198	8171
cd8	3	acuity_maxn	model_neut	VIPAS39	1.72079	2	0.000158101	0.0272597	-0.787375	-1.19432	-0.380434	-3.79889	0.721669	79.6586	7743
cd8	3	acuity_maxn	model_neut	TMEM128	2.65454	3	0.000165182	0.0280285	-0.888014	-1.34831	-0.427714	-3.78779	0.683197	87.4822	7555
cd8	3	acuity_maxn	model_neut	CEP57L1	1.18182	1	0.000169143	0.0281905	-0.712262	-1.08205	-0.342475	-3.78177	0.662394	70.9815	8238
cd8	3	acuity_maxn	model_neut	PLEKHA8	1.02508	1	0.000171636	0.0281905	-0.668675	-1.01617	-0.321176	-3.77805	0.649548	66.1451	8430
cd8	3	acuity_maxn	model_neut	SLC27A5	1.9894	2	0.000174048	0.0281905	-0.84747	-1.2883	-0.40664	-3.7745	0.637299	81.3656	7873
cd8	3	acuity_maxn	model_neut	ADCK1	0.868792	1	0.000178891	0.0285424	-0.603735	-0.918364	-0.289106	-3.76751	0.613216	63.8691	8773
cd8	3	acuity_maxn	model_neut	SNAPC5	3.68216	4	0.000183498	0.0288469	-0.831122	-1.265	-0.397247	-3.76103	0.590906	93.1721	8127
cd8	3	acuity_maxn	model_neut	WAC-AS1	3.13718	4	0.000187617	0.0290671	-0.908514	-1.38351	-0.433521	-3.75536	0.571429	89.6159	7994
cd8	3	acuity_maxn	model_neut	CREM	3.68329	4	0.000190693	0.0291215	0.906365	0.43197	1.38076	3.7512	0.557167	94.3101	8065
cd8	3	acuity_maxn	model_neut	SMC2	2.10945	2	0.000209899	0.0314419	-0.830215	-1.26762	-0.392807	-3.72658	0.47303	82.5036	8652
cd8	3	acuity_maxn	model_neut	ILVBL	2.41428	3	0.00021177	0.0314419	-0.875702	-1.33736	-0.414046	-3.7243	0.465251	84.7795	8578
cd8	3	acuity_maxn	model_neut	CEP126	1.21548	1	0.000219216	0.031889	-0.732094	-1.11897	-0.345221	-3.71539	0.434967	69.7013	9040
cd8	3	acuity_maxn	model_neut	CAP1	7.31237	5	0.000220747	0.031889	-0.290438	-0.443994	-0.136883	-3.7136	0.42887	100	10082
cd8	3	acuity_maxn	model_neut	B3GALNT2	0.852394	1	0.000239543	0.0340438	-0.583625	-0.893956	-0.273295	-3.69246	0.357296	61.4509	9629
cd8	3	acuity_maxn	model_neut	CEP76	0.956759	1	0.000242033	0.0340438	-0.649998	-0.995871	-0.304124	-3.68978	0.348243	64.5804	9534
cd8	3	acuity_maxn	model_neut	SFT2D3	0.694506	1	0.000246434	0.0342127	-0.563347	-0.863494	-0.263201	-3.68511	0.332466	55.9033	9762
cd8	3	acuity_maxn	model_neut	FAM111A-DT	1.50175	2	0.000257272	0.0346061	-0.738045	-1.13247	-0.343624	-3.67391	0.294792	75.5334	9577
cd8	3	acuity_maxn	model_neut	ABR	3.10721	3	0.000257966	0.0346061	-0.844384	-1.29572	-0.393047	-3.67321	0.292437	90.7539	9419
cd8	3	acuity_maxn	model_neut	C1GALT1C1	2.49115	3	0.000258979	0.0346061	-0.859872	-1.31962	-0.400129	-3.67219	0.289004	86.202	9411
cd8	3	acuity_maxn	model_neut	TDRKH-AS1	0.792825	1	0.000287822	0.0373211	-0.591895	-0.910756	-0.273033	-3.6446	0.196637	60.4552	10123
cd8	3	acuity_maxn	model_neut	CCDC97	2.7914	3	0.000288839	0.0373211	-0.824317	-1.2685	-0.380134	-3.64367	0.193552	88.7624	9888
cd8	3	acuity_maxn	model_neut	COG4	3.10809	4	0.000289771	0.0373211	-0.844637	-1.29987	-0.389399	-3.64283	0.190737	90.8962	9879
cd8	3	acuity_maxn	model_neut	JRKL	0.569848	1	0.000302555	0.0385037	-0.497546	-0.766548	-0.228544	-3.63149	0.152998	50.3556	10346
cd8	3	acuity_maxn	model_neut	PAAF1	1.89484	2	0.000308497	0.0387981	-0.800402	-1.23376	-0.367048	-3.62637	0.135998	80.5121	10163
cd8	3	acuity_maxn	model_neut	HYLS1	1.54771	2	0.000339127	0.0421542	-0.728515	-1.12569	-0.331345	-3.60137	0.0533069	76.2447	10505
cd8	3	acuity_maxn	model_neut	DLAT	2.00585	2	0.000366924	0.044529	-0.773555	-1.19774	-0.349367	-3.58046	-0.0154634	83.4993	10640
cd8	3	acuity_maxn	model_neut	ZNF846	1.56471	2	0.000369381	0.044529	-0.740621	-1.14695	-0.33429	-3.57868	-0.0212874	76.5292	10624
cd8	3	acuity_maxn	model_neut	ABCC4	1.31942	2	0.000370728	0.044529	-0.705281	-1.09233	-0.318235	-3.57771	-0.0244637	72.404	10614
cd8	3	acuity_maxn	model_neut	WIPI1	2.52232	3	0.000374997	0.0445414	-0.850371	-1.31744	-0.383303	-3.57466	-0.0344539	86.202	10553
cd8	3	acuity_maxn	model_neut	CLK2	1.8372	2	0.000402775	0.0462722	-0.75205	-1.16733	-0.336768	-3.55557	-0.0967826	81.5078	10364
cd8	3	acuity_maxn	model_neut	CTDSP2	3.03198	3	0.000409352	0.0462722	-0.819895	-1.27319	-0.366596	-3.55124	-0.110905	89.9004	10251
cd8	3	acuity_maxn	model_neut	MAN1A1	2.33018	3	0.000413447	0.0462722	-0.83022	-1.28957	-0.370867	-3.54857	-0.119581	85.3485	10212
cd8	3	acuity_maxn	model_neut	SLC8B1	1.08701	1	0.000415972	0.0462722	-0.636026	-0.988096	-0.283957	-3.54694	-0.124889	69.559	10322
cd8	3	acuity_maxn	model_neut	TRAF3IP3	6.33199	5	0.000419694	0.0462722	-0.50838	-0.789981	-0.226779	-3.54454	-0.132655	99.2888	10388
cd8	3	acuity_maxn	model_neut	MARCH9	1.54276	2	0.000420997	0.0462722	-0.741074	-1.15166	-0.330483	-3.54371	-0.135356	77.3826	10207
cd8	3	acuity_maxn	model_neut	RAB34	1.29213	1	0.000430088	0.0462722	-0.841951	-1.30919	-0.374712	-3.53797	-0.153974	67.7098	10045
cd8	3	acuity_maxn	model_neut	EFCAB7	1.29818	1	0.000430197	0.0462722	-0.686305	-1.06718	-0.305434	-3.5379	-0.154196	74.2532	10179
cd8	3	acuity_maxn	model_neut	GAB3	3.88028	4	0.000430313	0.0462722	-0.774486	-1.2043	-0.344669	-3.53783	-0.154432	94.3101	10107
cd8	3	acuity_maxn	model_neut	MYL5	0.75624	1	0.000433295	0.0462722	-0.549762	-0.855024	-0.2445	-3.53597	-0.16045	59.4595	10269
cd8	3	neut	model_neut	IFITM1	10.7194	5	7.95685e-76	8.50587e-72	-1.44862	-1.58446	-1.31279	-20.9393	161.512	100	16
cd8	3	neut	model_neut	ISG15	6.71278	5	7.3812e-74	3.94525e-70	-3.55103	-3.8897	-3.21236	-20.5863	157.038	99.5733	2
cd8	3	neut	model_neut	IFI6	6.8612	5	9.46256e-65	3.37183e-61	-3.6907	-4.07346	-3.30793	-18.9312	136.322	98.862	5
cd8	3	neut	model_neut	IFI44L	4.34805	4	1.05117e-62	2.80926e-59	-5.05085	-5.58534	-4.51636	-18.5537	131.669	91.8919	1
cd8	3	neut	model_neut	MX1	5.04938	5	6.77076e-60	1.44759e-56	-4.05058	-4.49164	-3.60951	-18.0311	125.279	96.0171	4
cd8	3	neut	model_neut	RSAD2	2.71083	3	1.50917e-58	2.68884e-55	-4.4627	-4.95554	-3.96985	-17.7784	122.212	81.5078	3
cd8	3	neut	model_neut	CMPK2	2.44831	3	3.88661e-55	5.9354e-52	-3.99948	-4.45781	-3.54115	-17.1329	114.453	79.6586	6
cd8	3	neut	model_neut	BST2	6.91416	5	1.37025e-51	1.83099e-48	-1.97742	-2.21342	-1.74142	-16.4511	106.384	99.5733	17
cd8	3	neut	model_neut	IRF7	5.11236	5	3.27122e-50	3.88548e-47	-3.45993	-3.87971	-3.04016	-16.183	103.249	96.5861	9
cd8	3	neut	model_neut	IFIT1	2.57163	3	8.86694e-49	9.47876e-46	-4.3208	-4.85428	-3.78732	-15.902	99.9896	77.0982	7
cd8	3	neut	model_neut	USP18	2.58072	3	3.59209e-48	3.49086e-45	-3.44277	-3.87106	-3.01447	-15.7823	98.6077	82.7881	11
cd8	3	neut	model_neut	IFIT3	3.5615	4	4.1396e-48	3.68769e-45	-4.29438	-4.82904	-3.75973	-15.7701	98.4675	88.3357	8
cd8	3	neut	model_neut	EIF2AK2	5.44571	5	8.80291e-48	7.2387e-45	-2.8604	-3.218	-2.50281	-15.7053	97.7222	97.4395	13
cd8	3	neut	model_neut	OAS1	3.98709	4	5.52365e-47	4.2177e-44	-3.68379	-4.149	-3.21857	-15.547	95.9081	92.8876	10
cd8	3	neut	model_neut	EPSTI1	4.07346	4	1.53799e-44	1.09607e-41	-3.02642	-3.42106	-2.63178	-15.057	90.348	94.7368	14
cd8	3	neut	model_neut	MX2	3.99189	4	1.03536e-43	6.9175e-41	-3.30291	-3.73845	-2.86736	-14.8892	88.4647	93.3144	12
cd8	3	neut	model_neut	LY6E	8.55148	5	4.14424e-43	2.606e-40	-1.65058	-1.87005	-1.43112	-14.7666	87.0949	99.7155	26
cd8	3	neut	model_neut	ISG20	7.24464	5	4.30923e-42	2.5592e-39	-1.87972	-2.13322	-1.62621	-14.5584	84.7824	99.5733	24
cd8	3	neut	model_neut	XAF1	5.75923	5	3.36293e-41	1.89209e-38	-3.03849	-3.45352	-2.62346	-14.3743	82.7535	97.2973	15
cd8	3	neut	model_neut	RPS4X	10.689	5	2.8303e-39	1.5128e-36	0.586681	0.504245	0.669118	13.973	78.3767	100	61
cd8	3	neut	model_neut	RPL3	10.4235	5	4.36131e-39	2.22011e-36	0.715587	0.614753	0.816422	13.9335	77.9498	100	50
cd8	3	neut	model_neut	RPS3	11.2187	5	4.53829e-38	2.2052e-35	0.576893	0.494328	0.659458	13.7185	75.6373	100	64
cd8	3	neut	model_neut	HERC6	2.64646	3	4.87058e-38	2.26376e-35	-2.70249	-3.08946	-2.31553	-13.712	75.5675	85.7752	18
cd8	3	neut	model_neut	SP100	6.5464	5	8.14181e-38	3.6265e-35	-1.55567	-1.77919	-1.33214	-13.6646	75.0603	99.431	34
cd8	3	neut	model_neut	AP001610.1	1.11707	1	2.65878e-37	1.1369e-34	-2.29309	-2.62523	-1.96094	-13.555	73.8921	59.4595	22
cd8	3	neut	model_neut	RPS27A	11.1196	5	3.2183e-37	1.32322e-34	0.55467	0.474223	0.635117	13.5372	73.7036	100	67
cd8	3	neut	model_neut	PLSCR1	4.61888	5	2.307e-35	9.13401e-33	-2.70895	-3.11382	-2.30409	-13.137	69.4868	95.5903	20
cd8	3	neut	model_neut	RPL5	9.6845	5	2.91726e-35	1.11377e-32	0.548076	0.466025	0.630128	13.1148	69.2552	100	68
cd8	3	neut	model_neut	RPS3A	10.5449	5	9.41759e-34	3.47152e-31	0.660955	0.55944	0.762469	12.7835	65.8267	100	65
cd8	3	neut	model_neut	SAMD9	4.79332	5	1.28161e-33	4.42376e-31	-2.12322	-2.45008	-1.79636	-12.7539	65.5226	97.5818	27
cd8	3	neut	model_neut	OAS3	3.12569	4	1.28285e-33	4.42376e-31	-2.92014	-3.36969	-2.4706	-12.7538	65.5217	88.9047	19
cd8	3	neut	model_neut	HELZ2	3.14385	4	6.54565e-33	2.18666e-30	-2.50189	-2.89186	-2.11193	-12.5964	63.9138	90.8962	23
cd8	3	neut	model_neut	LGALS9	3.04661	3	1.27101e-32	4.04547e-30	-2.76094	-3.19349	-2.32838	-12.532	63.2592	87.909	21
cd8	3	neut	model_neut	RPL7A	10.5259	5	1.28668e-32	4.04547e-30	0.50759	0.428058	0.587122	12.5308	63.2471	100	72
cd8	3	neut	model_neut	RPS8	10.6814	5	2.16723e-32	6.61935e-30	0.460005	0.387636	0.532374	12.48	62.7327	100	79
cd8	3	neut	model_neut	PARP9	4.4345	5	2.41872e-30	7.18225e-28	-2.51557	-2.92665	-2.10449	-12.0148	58.0824	94.5946	25
cd8	3	neut	model_neut	STAT1	5.51314	5	1.47583e-29	4.26394e-27	-2.19412	-2.55817	-1.83007	-11.8333	56.2992	98.1508	31
cd8	3	neut	model_neut	IFI35	4.9013	5	2.06619e-29	5.81253e-27	-2.2702	-2.64796	-1.89244	-11.7993	55.9674	96.3016	30
cd8	3	neut	model_neut	TRIM22	5.9712	5	2.52011e-29	6.90769e-27	-1.86207	-2.17244	-1.5517	-11.7793	55.7716	98.4353	35
cd8	3	neut	model_neut	DDX60	3.46644	4	3.77469e-29	1.00879e-26	-2.44653	-2.85575	-2.03732	-11.7383	55.3733	90.7539	28
cd8	3	neut	model_neut	EEF1B2	8.84197	5	4.89365e-29	1.27593e-26	0.576159	0.479573	0.672746	11.712	55.1174	100	74
cd8	3	neut	model_neut	RPL13	11.2733	5	9.46012e-29	2.40783e-26	0.516187	0.429155	0.603218	11.6449	54.4676	100	81
cd8	3	neut	model_neut	RPS19	11.2162	5	1.37352e-28	3.41465e-26	0.534734	0.44428	0.625188	11.6069	54.1	100	78
cd8	3	neut	model_neut	SAMD9L	4.4345	5	1.49074e-28	3.62182e-26	-2.39657	-2.80226	-1.99088	-11.5985	54.0193	94.8791	29
cd8	3	neut	model_neut	SHISA5	6.86478	5	2.7349e-28	6.4969e-26	-1.09256	-1.2785	-0.906612	-11.5364	53.4212	99.7155	48
cd8	3	neut	model_neut	EEF1A1	12.0498	5	2.29585e-27	5.33535e-25	0.567052	0.468672	0.665432	11.3168	51.3243	100	77
cd8	3	neut	model_neut	IFI44	3.59773	4	4.38965e-27	9.98411e-25	-2.43611	-2.8613	-2.01093	-11.2493	50.6857	92.4609	32
cd8	3	neut	model_neut	OAS2	4.03708	4	5.43159e-27	1.20966e-24	-2.37095	-2.78559	-1.95632	-11.2271	50.4758	93.4566	33
cd8	3	neut	model_neut	TPT1	10.3527	5	2.4171e-26	5.27322e-24	0.518263	0.426347	0.610179	11.0704	49.0049	100	85
cd8	3	neut	model_neut	DHX58	2.03539	2	3.15173e-25	6.73839e-23	-2.08883	-2.46866	-1.70899	-10.7973	46.4755	79.0896	38
cd8	3	neut	model_neut	RPL6	10.2724	5	3.45453e-25	7.24096e-23	0.415828	0.340145	0.491511	10.7875	46.3852	100	95
cd8	3	neut	model_neut	DTX3L	4.06339	4	4.32845e-25	8.8983e-23	-2.08558	-2.46602	-1.70513	-10.7633	46.1631	94.3101	39
cd8	3	neut	model_neut	RPS6	10.2062	5	1.09159e-24	2.20172e-22	0.455074	0.371284	0.538863	10.6635	45.2522	100	90
cd8	3	neut	model_neut	RPL29	10.4036	5	1.83787e-24	3.63831e-22	0.386314	0.314806	0.457822	10.607	44.7393	100	104
cd8	3	neut	model_neut	RPS23	10.9576	5	3.09606e-24	6.01762e-22	0.40431	0.329068	0.479552	10.5503	44.2258	100	102
cd8	3	neut	model_neut	LAP3	4.57143	5	6.42574e-24	1.22663e-21	-1.83541	-2.17959	-1.49124	-10.4704	43.507	96.4438	41
cd8	3	neut	model_neut	SP110	5.8783	5	9.65544e-24	1.81082e-21	-1.48011	-1.75885	-1.20137	-10.4257	43.1062	98.7198	46
cd8	3	neut	model_neut	RPL18	10.2402	5	9.85913e-24	1.81714e-21	0.377523	0.306412	0.448635	10.4234	43.0856	100	108
cd8	3	neut	model_neut	RPL10A	9.16323	5	1.15355e-23	2.09007e-21	0.477542	0.387442	0.567643	10.4061	42.9311	100	91
cd8	3	neut	model_neut	HERC5	3.85363	4	1.45411e-23	2.59073e-21	-2.33948	-2.78197	-1.89699	-10.3806	42.7032	92.1764	37
cd8	3	neut	model_neut	OASL	4.79428	5	3.32685e-23	5.83016e-21	-2.176	-2.59123	-1.76077	-10.2891	41.8886	95.7326	40
cd8	3	neut	model_neut	PPM1K	4.80292	5	3.87376e-23	6.67911e-21	-1.86469	-2.2211	-1.50828	-10.2721	41.7388	96.3016	42
cd8	3	neut	model_neut	MT2A	8.10472	5	5.51897e-23	9.36473e-21	-1.63813	-1.95245	-1.32382	-10.2328	41.3905	99.5733	45
cd8	3	neut	model_neut	RPSA	9.51206	5	7.43232e-23	1.24143e-20	0.523603	0.42281	0.624395	10.1996	41.0976	100	88
cd8	3	neut	model_neut	RPS14	10.925	5	1.01931e-22	1.67637e-20	0.49357	0.398229	0.588912	10.1642	40.7868	100	92
cd8	3	neut	model_neut	PHF11	5.6013	5	3.27166e-22	5.2991e-20	-1.33807	-1.59992	-1.07622	-10.033	39.6395	98.7198	54
cd8	3	neut	model_neut	UBE2L6	6.43338	5	7.65651e-22	1.22161e-19	-1.32027	-1.58115	-1.0594	-9.93658	38.8032	99.2888	57
cd8	3	neut	model_neut	SPATS2L	2.15332	2	4.38912e-21	6.89996e-19	-1.96393	-2.35996	-1.56789	-9.73632	37.0861	80.6543	44
cd8	3	neut	model_neut	IFI27	4.0821	4	8.23235e-21	1.27542e-18	-2.74966	-3.30833	-2.191	-9.66344	36.4678	90.8962	36
cd8	3	neut	model_neut	RPL27	9.00256	5	3.56434e-20	5.44325e-18	0.410919	0.325921	0.495916	9.49202	35.0274	100	113
cd8	3	neut	model_neut	C12orf57	7.72567	5	5.24751e-20	7.90083e-18	0.708289	0.561074	0.855504	9.44639	34.6473	99.8578	87
cd8	3	neut	model_neut	RPLP0	9.78412	5	6.92053e-20	1.02751e-17	0.456598	0.361366	0.55183	9.41364	34.3754	100	112
cd8	3	neut	model_neut	CD38	2.44739	3	1.07799e-19	1.5786e-17	-2.18084	-2.63825	-1.72343	-9.36101	33.9399	82.6458	43
cd8	3	neut	model_neut	IFIT5	3.17673	4	1.12265e-19	1.62178e-17	-1.74256	-2.10823	-1.37688	-9.35618	33.9	92.0341	47
cd8	3	neut	model_neut	IFI16	5.57776	5	1.51609e-19	2.16094e-17	-1.37645	-1.6664	-1.08649	-9.32036	33.6049	98.5775	60
cd8	3	neut	model_neut	RPL21	9.82816	5	1.72227e-19	2.42251e-17	0.496613	0.391827	0.601399	9.30513	33.4796	100	107
cd8	3	neut	model_neut	EEF1D	9.1877	5	5.47416e-19	7.59984e-17	0.36349	0.28563	0.44135	9.16611	32.3438	100	121
cd8	3	neut	model_neut	IFIH1	2.31054	3	1.40635e-18	1.92743e-16	-1.79112	-2.17964	-1.4026	-9.05148	31.4173	83.7838	49
cd8	3	neut	model_neut	RPLP2	9.87977	5	1.59679e-18	2.16072e-16	0.392625	0.307313	0.477936	9.03597	31.2927	100	118
cd8	3	neut	model_neut	CHMP5	4.65457	5	2.64404e-18	3.5331e-16	-1.53556	-1.87151	-1.1996	-8.97416	30.7976	96.7283	59
cd8	3	neut	model_neut	DDX60L	3.65031	4	4.34642e-18	5.7362e-16	-1.73034	-2.11151	-1.34917	-8.91292	30.3097	93.8834	55
cd8	3	neut	model_neut	RPS5	9.5739	5	5.30708e-18	6.91862e-16	0.398107	0.310166	0.486048	8.88823	30.1138	100	119
cd8	3	neut	model_neut	STAT2	3.09835	3	6.21148e-18	8.00009e-16	-1.81616	-2.21823	-1.41409	-8.86873	29.9593	90.0427	51
cd8	3	neut	model_neut	ODF3B	2.5526	3	6.47904e-18	8.24535e-16	-1.80678	-2.20701	-1.40655	-8.8635	29.9179	85.633	52
cd8	3	neut	model_neut	DRAP1	7.0439	5	7.15454e-18	8.99789e-16	-1.03612	-1.26595	-0.806285	-8.85119	29.8206	99.2888	76
cd8	3	neut	model_neut	EIF3L	6.24385	5	8.89984e-18	1.10627e-15	0.954572	0.742175	1.16697	8.82404	29.6064	99.2888	80
cd8	3	neut	model_neut	PARP12	3.05645	3	1.11193e-17	1.36627e-15	-1.77565	-2.17199	-1.37932	-8.79629	29.388	89.6159	56
cd8	3	neut	model_neut	C19orf66	5.75102	5	1.12517e-17	1.36683e-15	-1.14855	-1.40495	-0.892139	-8.79482	29.3763	98.862	71
cd8	3	neut	model_neut	TMEM123	5.53677	5	1.68262e-17	2.01976e-15	-1.30096	-1.59306	-1.00885	-8.74448	28.9815	98.293	69
cd8	3	neut	model_neut	AKAP2	1.86307	2	1.70045e-17	2.01976e-15	-1.67951	-2.05666	-1.30235	-8.74316	28.9712	77.9516	58
cd8	3	neut	model_neut	EIF4B	6.28991	5	2.88927e-17	3.39409e-15	0.694171	0.537088	0.851254	8.67649	28.4512	99.8578	93
cd8	3	neut	model_neut	PARP10	4.43788	5	3.14859e-17	3.65852e-15	-1.61695	-1.98331	-1.2506	-8.66564	28.3669	95.8748	62
cd8	3	neut	model_neut	BISPR	3.72407	4	2.43044e-16	2.7937e-14	-1.56457	-1.93007	-1.19907	-8.40453	26.3631	93.8834	66
cd8	3	neut	model_neut	IFIT2	3.24523	4	3.06853e-16	3.48963e-14	-2.06044	-2.54351	-1.57736	-8.37434	26.1346	89.7582	53
cd8	3	neut	model_neut	RPL9	9.70233	5	5.1934e-16	5.84395e-14	0.359016	0.27415	0.443882	8.30587	25.619	100	131
cd8	3	neut	model_neut	TYMP	4.77466	5	5.82127e-16	6.48222e-14	-1.76044	-2.17733	-1.34355	-8.29096	25.5072	95.0213	63
cd8	3	neut	model_neut	RPL4	8.23017	5	9.76519e-16	1.07618e-13	0.636156	0.484264	0.788047	8.22312	25.0004	99.8578	109
cd8	3	neut	model_neut	B2M	13.4723	5	1.18343e-15	1.29091e-13	-0.291836	-0.361731	-0.22194	-8.1978	24.8122	100	146
cd8	3	neut	model_neut	RPS7	10.558	5	1.2636e-15	1.36444e-13	0.309764	0.235497	0.384032	8.18915	24.748	100	138
cd8	3	neut	model_neut	RACK1	9.44979	5	1.81259e-15	1.93766e-13	0.339705	0.257781	0.421628	8.14142	24.3946	100	132
cd8	3	timen:acuity_maxn	model_neut	RBM3	7.52635	5	3.78674e-06	0.0404803	-0.166848	-0.237141	-0.0965547	-4.66029	3.2067	100	816
cd8	3	timen:acuity_maxn	model_neut	ORC5	2.26696	3	0.000127744	0.344213	-0.297384	-0.448942	-0.145826	-3.85252	0.50942	84.2105	7312
cd8	3	timen:acuity_maxn	model_neut	APEX1	4.96237	5	0.000158429	0.344213	-0.22944	-0.348038	-0.110841	-3.79836	0.345894	97.724	8908
cd8	3	timen:acuity_maxn	model_neut	GORASP1	0.989967	1	0.000178409	0.344213	-0.230808	-0.351068	-0.110547	-3.7682	0.25577	65.2916	9365
cd8	3	timen:acuity_maxn	model_neut	CCDC97	2.7914	3	0.000218916	0.344213	-0.28835	-0.440713	-0.135987	-3.71575	0.100685	88.7624	10002
cd8	3	timen:acuity_maxn	model_neut	FGL2	2.91414	3	0.000240261	0.344213	-0.340781	-0.522022	-0.15954	-3.69169	0.0302378	87.6245	10473
cd8	3	timen:acuity_maxn	model_neut	PON2	1.50204	2	0.000254912	0.344213	-0.257529	-0.395067	-0.119992	-3.67631	-0.0145562	75.1067	10619
cd8	3	timen:acuity_maxn	model_neut	TRAM1	5.91932	5	0.00028809	0.344213	-0.188647	-0.29028	-0.0870135	-3.64435	-0.107085	98.862	10241
cd8	3	timen:acuity_maxn	model_neut	PABPC1L	1.20615	1	0.000346627	0.344213	0.240078	0.108982	0.371174	3.59558	-0.24681	71.4083	9357
cd8	3	timen:acuity_maxn	model_neut	SCPEP1	2.72474	3	0.000371128	0.344213	-0.274685	-0.42544	-0.12393	-3.57743	-0.298348	89.0469	8852
cd8	3	timen:acuity_maxn	model_neut	GSDMB	1.21982	1	0.00037261	0.344213	0.239808	0.108156	0.371461	3.57636	-0.301356	69.9858	9053
cd8	3	timen:acuity_maxn	model_neut	DHX57	1.61124	2	0.000386394	0.344213	-0.254479	-0.394565	-0.114393	-3.56668	-0.328754	77.9516	8817
cd8	3	timen:acuity_maxn	model_neut	AC124312.1	1.04609	1	0.000530876	0.404077	-0.213056	-0.333226	-0.0928851	-3.48098	-0.568006	67.1408	7941
cd8	3	timen:acuity_maxn	model_neut	CCDC65	2.70415	3	0.000623046	0.404077	-0.273561	-0.429829	-0.117294	-3.43711	-0.688325	88.0512	6578
cd8	3	timen:acuity_maxn	model_neut	ZNF318	1.97594	2	0.000635704	0.404077	-0.259698	-0.408286	-0.11111	-3.43157	-0.703428	82.2191	6677
cd8	3	timen:acuity_maxn	model_neut	LACTB2	1.86435	2	0.000645785	0.404077	-0.254781	-0.40074	-0.108822	-3.42722	-0.715241	80.7966	6684
cd8	3	timen:acuity_maxn	model_neut	BORA	1.17928	1	0.000698761	0.404077	-0.216746	-0.341711	-0.0917802	-3.40539	-0.77441	70.8393	6972
cd8	3	timen:acuity_maxn	model_neut	ZUP1	1.88191	2	0.00080103	0.404077	-0.245952	-0.389362	-0.102543	-3.36729	-0.876809	82.3613	6071
cd8	3	timen:acuity_maxn	model_neut	ACTB	12.1642	5	0.000839231	0.404077	-0.0857272	-0.135908	-0.0355466	-3.35421	-0.911703	100	8935
cd8	3	timen:acuity_maxn	model_neut	SLC22A18	2.4594	3	0.00084976	0.404077	-0.266308	-0.422355	-0.110261	-3.3507	-0.921039	85.633	5489
cd8	3	timen:acuity_maxn	model_neut	TXNDC9	3.74892	4	0.000860027	0.404077	-0.259527	-0.411755	-0.1073	-3.34732	-0.93003	93.5989	5556
cd8	3	timen:acuity_maxn	model_neut	PAM	3.16058	4	0.000895649	0.404077	-0.269234	-0.427697	-0.110771	-3.33587	-0.960406	91.1807	5245
cd8	3	timen:acuity_maxn	model_neut	ZKSCAN2	0.519103	1	0.000901004	0.404077	-0.15342	-0.243764	-0.0630759	-3.33418	-0.964868	48.5064	7381
cd8	3	timen:acuity_maxn	model_neut	MT-CO2	10.9989	5	0.000907188	0.404077	0.109835	0.0451192	0.17455	3.33225	-0.969986	100	8260
cd8	3	timen:acuity_maxn	model_neut	FAM160B2	2.38781	3	0.00100537	0.404826	-0.256102	-0.408332	-0.103872	-3.30308	-1.04683	86.6287	5049
cd8	3	timen:acuity_maxn	model_neut	SUSD3	1.50681	2	0.00105296	0.404826	-0.242325	-0.386944	-0.0977066	-3.28989	-1.08139	74.111	5169
cd8	3	timen:acuity_maxn	model_neut	PBXIP1	4.74247	5	0.00105501	0.404826	0.222697	0.0897699	0.355624	3.28933	-1.08284	97.0128	5561
cd8	3	timen:acuity_maxn	model_neut	ZNF844	0.569373	1	0.00107431	0.404826	0.187334	0.0753383	0.299329	3.28414	-1.09639	45.5192	6250
cd8	3	timen:acuity_maxn	model_neut	NR4A2	3.46116	4	0.00111142	0.404826	0.324499	0.129924	0.519074	3.27441	-1.12174	92.3186	3346
cd8	3	timen:acuity_maxn	model_neut	DNAJB2	2.67636	3	0.00115364	0.404826	-0.261243	-0.418403	-0.104083	-3.2637	-1.14957	87.34	4453
cd8	3	timen:acuity_maxn	model_neut	CDK5RAP2	2.78513	3	0.00117396	0.404826	-0.242791	-0.389075	-0.0965062	-3.25867	-1.1626	89.9004	4769
cd8	3	timen:acuity_maxn	model_neut	TMEM126B	3.99812	4	0.00121615	0.40627	-0.235826	-0.37836	-0.0932924	-3.24848	-1.18894	94.7368	4811
cd8	3	timen:acuity_maxn	model_neut	CYP4V2	2.84533	3	0.001266	0.410107	-0.259542	-0.416973	-0.102111	-3.23686	-1.21889	89.3314	4183
cd8	3	timen:acuity_maxn	model_neut	CLCF1	1.97633	2	0.00133945	0.417651	-0.240597	-0.387279	-0.0939157	-3.22049	-1.26092	81.7923	4406
cd8	3	timen:acuity_maxn	model_neut	IVNS1ABP	3.72782	4	0.00140237	0.417651	0.264373	0.102524	0.426222	3.20711	-1.29511	93.4566	3689
cd8	3	timen:acuity_maxn	model_neut	PRR13	7.52668	5	0.00140763	0.417651	-0.0657424	-0.106004	-0.0254812	-3.20601	-1.2979	100	8780
cd8	3	timen:acuity_maxn	model_neut	DARS	4.58111	5	0.00144823	0.417651	-0.209228	-0.337694	-0.0807619	-3.1977	-1.31907	97.0128	4910
cd8	3	timen:acuity_maxn	model_neut	LSM5	5.13373	5	0.0015105	0.417651	-0.186988	-0.302243	-0.0717324	-3.18536	-1.35039	98.1508	5344
cd8	3	timen:acuity_maxn	model_neut	RABGGTA	3.31612	4	0.0015383	0.417651	-0.245391	-0.3969	-0.0938821	-3.18	-1.36396	91.8919	3830
cd8	3	timen:acuity_maxn	model_neut	MIPEP	1.48891	2	0.00164843	0.417651	-0.219454	-0.355823	-0.0830849	-3.15961	-1.41537	75.9602	4273
cd8	3	timen:acuity_maxn	model_neut	IRF1	7.16058	5	0.0016529	0.417651	0.168577	0.0637965	0.273358	3.15881	-1.41738	99.5733	5602
cd8	3	timen:acuity_maxn	model_neut	TTC7A	1.70021	2	0.00169988	0.417651	-0.22793	-0.369976	-0.0858849	-3.15051	-1.4382	80.3698	3963
cd8	3	timen:acuity_maxn	model_neut	MSC-AS1	1.62974	2	0.00171479	0.417651	-0.242705	-0.394082	-0.0913278	-3.14793	-1.44469	75.9602	3550
cd8	3	timen:acuity_maxn	model_neut	NUSAP1	0.605075	1	0.00179886	0.417651	0.162108	0.060541	0.263675	3.13371	-1.48023	50.9246	5583
cd8	3	timen:acuity_maxn	model_neut	SELENOM	4.50898	5	0.00184761	0.417651	-0.215733	-0.351243	-0.0802233	-3.12574	-1.50007	96.7283	4048
cd8	3	timen:acuity_maxn	model_neut	GRAMD2B	1.66182	2	0.00190212	0.417651	-0.219143	-0.357178	-0.0811078	-3.11705	-1.52165	81.3656	3857
cd8	3	timen:acuity_maxn	model_neut	POLR2J3	1.35176	2	0.00190461	0.417651	-0.230529	-0.375754	-0.0853038	-3.11666	-1.52261	71.835	3542
cd8	3	timen:acuity_maxn	model_neut	RAB11B-AS1	1.58392	2	0.00191173	0.417651	-0.221363	-0.360863	-0.0818619	-3.11555	-1.52538	76.3869	3769
cd8	3	timen:acuity_maxn	model_neut	ABR	3.10721	3	0.00195544	0.417651	-0.245133	-0.39995	-0.0903162	-3.10878	-1.54215	90.7539	3106
cd8	3	timen:acuity_maxn	model_neut	VAMP4	3.70203	4	0.00212908	0.417651	0.234015	0.0849938	0.383037	3.0832	-1.60519	93.5989	3148
cd8	3	timen:acuity_maxn	model_neut	COG1	2.63109	3	0.00215386	0.417651	-0.242283	-0.396744	-0.0878217	-3.07971	-1.61376	88.0512	2868
cd8	3	timen:acuity_maxn	model_neut	MRTO4	2.79393	3	0.00217001	0.417651	-0.248357	-0.406807	-0.0899073	-3.07745	-1.61929	88.0512	2693
cd8	3	timen:acuity_maxn	model_neut	PIP4K2A	4.21021	4	0.00221428	0.417651	0.223869	0.0807583	0.366979	3.07134	-1.63425	95.5903	3315
cd8	3	timen:acuity_maxn	model_neut	MT-CO1	10.61	5	0.00221996	0.417651	0.130429	0.0470298	0.213828	3.07057	-1.63614	100	6112
cd8	3	timen:acuity_maxn	model_neut	CYP51A1	2.64751	3	0.0022288	0.417651	-0.241985	-0.396776	-0.0871936	-3.06937	-1.63908	87.7667	2782
cd8	3	timen:acuity_maxn	model_neut	MARS2	1.18145	1	0.00228261	0.417651	-0.198036	-0.325013	-0.0710584	-3.06213	-1.65674	70.4125	3957
cd8	3	timen:acuity_maxn	model_neut	TAF9B	1.58445	2	0.00229482	0.417651	-0.215883	-0.354377	-0.0773893	-3.06052	-1.66069	77.0982	3436
cd8	3	timen:acuity_maxn	model_neut	HVCN1	1.87171	2	0.00230369	0.417651	-0.229481	-0.376755	-0.0822074	-3.05934	-1.66354	80.7966	3040
cd8	3	timen:acuity_maxn	model_neut	WRB	2.4271	3	0.00230509	0.417651	-0.235695	-0.386965	-0.0844243	-3.05916	-1.66399	87.1977	2845
cd8	3	timen:acuity_maxn	model_neut	MT-CYB	9.29783	5	0.00244569	0.422422	0.135461	0.0480061	0.222917	3.04114	-1.70778	100	5761
cd8	3	timen:acuity_maxn	model_neut	ZDHHC4	3.36743	4	0.00252541	0.422422	-0.232396	-0.382919	-0.0818737	-3.03134	-1.73148	92.3186	2684
cd8	3	timen:acuity_maxn	model_neut	ATOX1	4.78834	5	0.00254211	0.422422	-0.205182	-0.338166	-0.0721974	-3.02932	-1.73635	96.8706	3475
cd8	3	timen:acuity_maxn	model_neut	ATP8B3	0.668178	1	0.00266389	0.422422	-0.158781	-0.262181	-0.0553804	-3.01497	-1.77091	54.9075	4792
cd8	3	timen:acuity_maxn	model_neut	DHRS1	2.86831	3	0.00271113	0.422422	-0.233887	-0.386471	-0.0813026	-3.00956	-1.78388	89.9004	2433
cd8	3	timen:acuity_maxn	model_neut	SRSF4	5.15789	5	0.00276235	0.422422	-0.173178	-0.286374	-0.0599825	-3.00379	-1.7977	98.1508	4261
cd8	3	timen:acuity_maxn	model_neut	MYL12A	9.81937	5	0.0027897	0.422422	-0.065233	-0.107915	-0.0225511	-3.00076	-1.80497	100	8015
cd8	3	timen:acuity_maxn	model_neut	ELAVL1	2.14433	2	0.00280023	0.422422	-0.23967	-0.396546	-0.0827934	-2.99959	-1.80774	83.926	2170
cd8	3	timen:acuity_maxn	model_neut	ALKBH8	1.33477	2	0.0028129	0.422422	-0.195395	-0.32335	-0.0674393	-2.9982	-1.81108	74.2532	3504
cd8	3	timen:acuity_maxn	model_neut	ATG101	2.96538	3	0.00282786	0.422422	0.247851	0.0854554	0.410246	2.99656	-1.81499	89.6159	1945
cd8	3	timen:acuity_maxn	model_neut	MRPL15	2.86665	3	0.00283964	0.422422	-0.244388	-0.404584	-0.084193	-2.99528	-1.81805	88.1935	2007
cd8	3	timen:acuity_maxn	model_neut	TRAV38-2DV8	2.46545	3	0.00285319	0.422422	0.450342	0.155	0.745684	2.99381	-1.82157	70.8393	16
cd8	3	timen:acuity_maxn	model_neut	COX11	3.74936	4	0.00286333	0.422422	-0.224627	-0.371995	-0.0772586	-2.99271	-1.82418	93.7411	2556
cd8	3	timen:acuity_maxn	model_neut	ZNF714	1.36895	2	0.00288464	0.422422	-0.203668	-0.337389	-0.0699476	-2.99042	-1.82965	74.5377	3205
cd8	3	timen:acuity_maxn	model_neut	C6orf47	2.72797	3	0.00298905	0.423534	-0.245048	-0.406532	-0.083564	-2.9794	-1.85586	87.0555	1875
cd8	3	timen:acuity_maxn	model_neut	HOXB7	1.19812	1	0.00303497	0.423534	-0.190962	-0.317004	-0.0649199	-2.97466	-1.8671	70.697	3471
cd8	3	timen:acuity_maxn	model_neut	CDKN1A	0.895548	1	0.00305758	0.423534	-0.183741	-0.305111	-0.0623708	-2.97236	-1.87257	60.3129	3656
cd8	3	timen:acuity_maxn	model_neut	PTP4A1	4.3734	5	0.00307286	0.423534	0.206591	0.0700562	0.343126	2.97081	-1.87624	96.3016	2934
cd8	3	timen:acuity_maxn	model_neut	PRKAG2	2.81986	3	0.0031025	0.423534	-0.228275	-0.379293	-0.0772574	-2.96782	-1.88331	89.6159	2229
cd8	3	timen:acuity_maxn	model_neut	C11orf24	2.35855	3	0.00313413	0.423534	-0.23065	-0.383402	-0.0778986	-2.96466	-1.89078	85.064	2127
cd8	3	timen:acuity_maxn	model_neut	LSR	0.83217	1	0.00316957	0.423534	0.193257	0.0651181	0.321396	2.96115	-1.89906	58.3215	3295
cd8	3	timen:acuity_maxn	model_neut	WDR27	1.11231	1	0.00328628	0.42686	-0.185962	-0.309737	-0.0621879	-2.94986	-1.92568	67.5676	3443
cd8	3	timen:acuity_maxn	model_neut	LEMD2	2.21264	3	0.00329678	0.42686	-0.224072	-0.373263	-0.0748819	-2.94886	-1.92803	85.633	2195
cd8	3	timen:acuity_maxn	model_neut	ATP6V1E2	1.14596	1	0.00331425	0.42686	-0.192812	-0.32126	-0.0643629	-2.9472	-1.93192	70.2703	3208
cd8	3	timen:acuity_maxn	model_neut	SETX	4.69164	5	0.00340651	0.430395	-0.210341	-0.350877	-0.0698038	-2.93859	-1.95211	96.7283	2540
cd8	3	timen:acuity_maxn	model_neut	SPTLC2	3.3713	4	0.00342764	0.430395	0.23319	0.0772835	0.389096	2.93665	-1.95666	91.4651	1858
cd8	3	timen:acuity_maxn	model_neut	ZMPSTE24	2.91881	3	0.00346248	0.430395	-0.228749	-0.381852	-0.0756462	-2.93348	-1.9641	90.4694	1951
cd8	3	timen:acuity_maxn	model_neut	ZXDB	1.20155	1	0.00352707	0.432134	-0.185771	-0.310356	-0.0611866	-2.92766	-1.97769	71.6927	3287
cd8	3	timen:acuity_maxn	model_neut	NDUFB9	6.92738	5	0.00355732	0.432134	-0.0622495	-0.104035	-0.0204645	-2.92497	-1.98397	100	7896
cd8	3	timen:acuity_maxn	model_neut	HIST1H1C	4.56305	5	0.00360042	0.432455	0.221638	0.07267	0.370607	2.92117	-1.99282	96.4438	2049
cd8	3	timen:acuity_maxn	model_neut	JRKL	0.569848	1	0.00367175	0.433176	-0.136994	-0.229267	-0.0447216	-2.91498	-2.00723	50.3556	4927
cd8	3	timen:acuity_maxn	model_neut	ADAT2	1.06617	1	0.00375812	0.433176	-0.175676	-0.294302	-0.0570499	-2.90763	-2.02431	68.5633	3489
cd8	3	timen:acuity_maxn	model_neut	FAM69A	2.2027	3	0.00376474	0.433176	-0.221232	-0.370649	-0.0718155	-2.90707	-2.0256	83.6415	1960
cd8	3	timen:acuity_maxn	model_neut	MAN2B2	3.08317	3	0.00377814	0.433176	-0.214739	-0.359827	-0.0696515	-2.90594	-2.02821	91.7496	2135
cd8	3	timen:acuity_maxn	model_neut	ADARB1	1.36695	2	0.00383729	0.433176	-0.196056	-0.328745	-0.0633667	-2.90102	-2.03961	74.3954	2732
cd8	3	timen:acuity_maxn	model_neut	DCAF17	1.97755	2	0.00388454	0.433176	-0.21989	-0.368909	-0.0708703	-2.89714	-2.0486	82.7881	1935
cd8	3	timen:acuity_maxn	model_neut	HARBI1	0.798747	1	0.00391448	0.433176	-0.15427	-0.258907	-0.0496331	-2.8947	-2.05423	61.0242	4175
cd8	3	timen:acuity_maxn	model_neut	MIR155HG	1.72269	2	0.00393733	0.433176	-0.217452	-0.365037	-0.0698661	-2.89285	-2.0585	78.3784	1969
cd8	3	timen:acuity_maxn	model_neut	PLEKHA8	1.02508	1	0.00397112	0.433176	-0.175462	-0.29466	-0.0562629	-2.89013	-2.06477	66.1451	3378
cd8	3	timen:acuity_maxn	model_neut	SLC46A3	3.03397	3	0.00403352	0.435539	-0.240478	-0.404126	-0.0768297	-2.88516	-2.07621	89.1892	1238
cd8	3	timen:acuity_maxn	model_neut	TAF5	1.4765	2	0.00426248	0.451748	-0.194012	-0.326852	-0.0611724	-2.86753	-2.11668	75.1067	2539
cd8	4	(Intercept)	model_neut	RPL41	11.5674	5	0	0	11.6475	11.5834	11.7115	356.959	1735.96	100	2
cd8	4	(Intercept)	model_neut	B2M	12.1824	5	0	0	12.0947	12.0268	12.1626	349.939	1724.67	100	1
cd8	4	(Intercept)	model_neut	RPS15	10.0522	5	0	0	10.1196	10.0615	10.1776	342.276	1712	100	11
cd8	4	(Intercept)	model_neut	RPL10	11.0077	5	0	0	11.1335	11.0679	11.1991	333.337	1696.74	100	4
cd8	4	(Intercept)	model_neut	FAU	9.76187	5	0	0	9.79488	9.73658	9.85318	329.852	1690.65	100	16
cd8	4	(Intercept)	model_neut	RPL11	10.1765	5	0	0	10.3581	10.2959	10.4203	326.909	1685.43	100	9
cd8	4	(Intercept)	model_neut	RPL32	10.4918	5	0	0	10.6529	10.5887	10.7171	325.824	1683.49	100	6
cd8	4	(Intercept)	model_neut	RPL30	10.7275	5	0	0	10.8581	10.7926	10.9235	325.557	1683.01	100	5
cd8	4	(Intercept)	model_neut	RPS12	11.0567	5	0	0	11.2362	11.1683	11.3041	325.004	1682.02	100	3
cd8	4	(Intercept)	model_neut	RPL19	10.1735	5	0	0	10.3354	10.2711	10.3997	315.698	1665	100	12
cd8	4	(Intercept)	model_neut	RPL28	10.8292	5	0	0	10.7795	10.7111	10.8479	309.499	1653.3	100	7
cd8	4	(Intercept)	model_neut	RPS23	10.1418	5	0	0	10.2887	10.2226	10.3549	305.304	1645.21	100	14
cd8	4	(Intercept)	model_neut	RPL14	9.6195	5	0	0	9.67303	9.60938	9.73668	298.369	1631.52	100	25
cd8	4	(Intercept)	model_neut	RPS13	9.69686	5	0	0	9.80964	9.74405	9.87524	293.632	1621.95	100	21
cd8	4	(Intercept)	model_neut	RPL35A	9.53911	5	0	0	9.70103	9.63579	9.76627	291.935	1618.47	100	28
cd8	4	(Intercept)	model_neut	RPL18A	9.92355	5	0	0	10.1488	10.0801	10.2176	289.695	1613.84	100	19
cd8	4	(Intercept)	model_neut	RPL12	9.65783	5	0	0	9.7945	9.72687	9.86214	284.337	1602.59	100	29
cd8	4	(Intercept)	model_neut	RPLP1	10.7555	5	0	0	10.8517	10.7763	10.9271	282.558	1598.79	100	10
cd8	4	(Intercept)	model_neut	RPL18	9.37716	5	0	0	9.56041	9.49322	9.62761	279.36	1591.9	100	36
cd8	4	(Intercept)	model_neut	RPS15A	10.5257	5	0	0	10.7369	10.6613	10.8125	278.891	1590.88	100	13
cd8	4	(Intercept)	model_neut	RPS7	9.62182	5	0	0	9.81207	9.74275	9.8814	277.9	1588.72	100	31
cd8	4	(Intercept)	model_neut	RPS3	10.2768	5	0	0	10.4331	10.3589	10.5073	276.187	1584.96	100	18
cd8	4	(Intercept)	model_neut	RPS25	9.64222	5	0	0	9.7025	9.6335	9.7715	276.087	1584.74	100	33
cd8	4	(Intercept)	model_neut	RPL29	9.45378	5	0	0	9.68304	9.61332	9.75275	272.699	1577.22	100	34
cd8	4	(Intercept)	model_neut	RPL7A	9.56255	5	0	0	9.66682	9.59695	9.73668	271.662	1574.9	100	35
cd8	4	(Intercept)	model_neut	RPS8	9.92583	5	0	0	10.0917	10.0183	10.165	270.052	1571.27	100	22
cd8	4	(Intercept)	model_neut	RPL6	9.2897	5	0	0	9.44279	9.37391	9.51166	269.172	1569.27	100	41
cd8	4	(Intercept)	model_neut	RPS24	9.60079	5	0	0	9.69182	9.61994	9.7637	264.741	1559.11	100	37
cd8	4	(Intercept)	model_neut	RPS27A	10.213	5	0	0	10.4649	10.3872	10.5426	264.386	1558.29	100	20
cd8	4	(Intercept)	model_neut	EEF1A1	11.3258	5	0	0	11.4448	11.3584	11.5312	260.096	1548.24	100	8
cd8	4	(Intercept)	model_neut	RPL13	10.53	5	0	0	10.7434	10.662	10.8248	259.074	1545.81	100	15
cd8	4	(Intercept)	model_neut	TMSB4X	10.8669	5	0	0	10.7339	10.6519	10.8158	257.256	1541.47	100	17
cd8	4	(Intercept)	model_neut	RPS4X	9.74955	5	0	0	10.1934	10.1155	10.2713	256.944	1540.73	100	27
cd8	4	(Intercept)	model_neut	TMSB10	10.3271	5	0	0	10.1433	10.0646	10.222	253.052	1531.3	100	32
cd8	4	(Intercept)	model_neut	RPL15	8.75649	5	0	0	8.86081	8.7914	8.93023	250.621	1525.32	100	49
cd8	4	(Intercept)	model_neut	PTMA	9.35678	5	0	0	9.27502	9.20161	9.34843	248.076	1518.99	100	46
cd8	4	(Intercept)	model_neut	RPL8	9.31674	5	0	0	9.4163	9.34104	9.49157	245.625	1512.83	100	44
cd8	4	(Intercept)	model_neut	NACA	8.57555	5	0	0	8.75784	8.68747	8.8282	244.372	1509.65	100	56
cd8	4	(Intercept)	model_neut	RPL36	9.58535	5	0	0	9.69432	9.61626	9.77238	243.827	1508.26	100	43
cd8	4	(Intercept)	model_neut	RPL24	8.67744	5	0	0	8.78154	8.7108	8.85228	243.734	1508.02	100	54
cd8	4	(Intercept)	model_neut	RPL35	8.82828	5	0	0	8.95952	8.88708	9.03196	242.836	1505.72	100	50
cd8	4	(Intercept)	model_neut	RPS18	10.3004	5	0	0	10.5089	10.4238	10.594	242.479	1504.81	100	23
cd8	4	(Intercept)	model_neut	RPS28	10.4288	5	0	0	10.5899	10.5022	10.6777	236.944	1490.4	100	24
cd8	4	(Intercept)	model_neut	RPL34	10.2504	5	0	0	10.5477	10.4598	10.6356	235.585	1486.8	100	30
cd8	4	(Intercept)	model_neut	RPS6	9.34058	5	0	0	9.55765	9.4779	9.6374	235.305	1486.05	100	45
cd8	4	(Intercept)	model_neut	RPL9	8.97552	5	0	0	9.07307	8.99637	9.14977	232.256	1477.89	100	51
cd8	4	(Intercept)	model_neut	RPL5	8.90958	5	0	0	9.01253	8.93616	9.0889	231.699	1476.38	100	53
cd8	4	(Intercept)	model_neut	RACK1	8.56807	5	0	0	8.69761	8.62252	8.7727	227.415	1464.66	100	62
cd8	4	(Intercept)	model_neut	FTL	9.06544	5	0	0	8.95103	8.87243	9.02962	223.608	1454.03	100	60
cd8	4	(Intercept)	model_neut	RPL22	8.3895	5	0	0	8.53017	8.45463	8.60571	221.714	1448.67	100	68
cd8	4	(Intercept)	model_neut	RPS19	10.1374	5	0	0	10.4537	10.3602	10.5471	219.634	1442.72	100	38
cd8	4	(Intercept)	model_neut	SH3BGRL3	8.84401	5	0	0	8.7195	8.64049	8.79852	216.655	1434.08	100	66
cd8	4	(Intercept)	model_neut	RPS14	10.0119	5	0	0	10.2674	10.1734	10.3614	214.419	1427.51	100	42
cd8	4	(Intercept)	model_neut	RPLP0	9.04751	5	0	0	9.17735	9.09325	9.26144	214.263	1427.05	100	57
cd8	4	(Intercept)	model_neut	SERF2	8.28653	5	0	0	8.15208	8.07692	8.22724	212.946	1423.14	100	75
cd8	4	(Intercept)	model_neut	RPS9	8.79108	5	0	0	8.9363	8.85253	9.02007	209.448	1412.63	100	65
cd8	4	(Intercept)	model_neut	RPS5	8.81095	5	0	0	8.99006	8.90574	9.07437	209.346	1412.32	100	63
cd8	4	(Intercept)	model_neut	UBA52	8.31082	5	0	0	8.396	8.31695	8.47505	208.531	1409.84	100	70
cd8	4	(Intercept)	model_neut	RPLP2	9.08526	5	0	0	9.3221	9.23316	9.41104	205.792	1401.44	100	58
cd8	4	(Intercept)	model_neut	PFDN5	7.92032	5	0	0	8.0802	8.00307	8.15734	205.678	1401.08	100	79
cd8	4	(Intercept)	model_neut	MYL6	7.84914	5	0	0	7.70082	7.62704	7.7746	204.924	1398.74	100	85
cd8	4	(Intercept)	model_neut	RPS27	11.0282	5	0	0	11.241	11.133	11.3489	204.45	1397.27	100	26
cd8	4	(Intercept)	model_neut	CALM1	8.52903	5	0	0	8.33762	8.25713	8.41811	203.388	1393.95	100	73
cd8	4	(Intercept)	model_neut	EEF1D	8.16526	5	0	0	8.40712	8.32574	8.48849	202.855	1392.28	100	72
cd8	4	(Intercept)	model_neut	BTF3	7.76579	5	0	0	7.85811	7.78177	7.93445	202.096	1389.89	100	81
cd8	4	(Intercept)	model_neut	RPL39	10.4954	5	0	0	10.7465	10.641	10.852	199.969	1383.14	100	40
cd8	4	(Intercept)	model_neut	CD3E	8.21153	5	0	0	8.10624	8.02663	8.18586	199.907	1382.94	100	80
cd8	4	(Intercept)	model_neut	RPS3A	9.68518	5	0	0	9.90675	9.80849	10.005	197.94	1376.63	100	47
cd8	4	(Intercept)	model_neut	TPT1	9.48023	5	0	0	9.61279	9.51742	9.70816	197.903	1376.51	100	55
cd8	4	(Intercept)	model_neut	RPL3	9.51622	5	0	0	9.67659	9.58046	9.77273	197.631	1375.63	100	52
cd8	4	(Intercept)	model_neut	GAPDH	8.24886	5	0	0	8.03924	7.9556	8.12287	188.73	1346.13	100	84
cd8	4	(Intercept)	model_neut	RPL37	9.50683	5	0	0	9.71241	9.61111	9.81371	188.246	1344.48	100	59
cd8	4	(Intercept)	model_neut	RPL10A	8.32168	5	0	0	8.48425	8.39487	8.57363	186.377	1338.08	100	78
cd8	4	(Intercept)	model_neut	COX7C	7.48217	5	0	0	7.53535	7.45563	7.61506	185.6	1335.4	100	97
cd8	4	(Intercept)	model_neut	CCL5	9.59487	5	0	0	9.56645	9.46474	9.66817	184.662	1332.14	100	61
cd8	4	(Intercept)	model_neut	H3F3A	7.46581	5	0	0	7.47426	7.39473	7.55379	184.521	1331.65	100	101
cd8	4	(Intercept)	model_neut	RPL23A	8.72849	5	0	0	8.87538	8.78057	8.97018	183.811	1329.17	100	71
cd8	4	(Intercept)	model_neut	RPL36AL	7.97611	5	0	0	8.01729	7.93083	8.10374	182.066	1323.04	100	88
cd8	4	(Intercept)	model_neut	RPSA	8.72014	5	0	0	8.79239	8.69714	8.88764	181.242	1320.12	100	74
cd8	4	(Intercept)	model_neut	ACTB	10.4512	5	0	0	10.3057	10.1938	10.4177	180.766	1318.43	100	48
cd8	4	(Intercept)	model_neut	COX4I1	7.50543	5	0	0	7.64121	7.55775	7.72467	179.76	1314.84	100	98
cd8	4	(Intercept)	model_neut	PPIA	7.93369	5	0	0	7.77437	7.68871	7.86004	178.184	1309.18	100	95
cd8	4	(Intercept)	model_neut	RPS21	9.5732	5	0	0	9.71231	9.60449	9.82013	176.861	1304.37	100	64
cd8	4	(Intercept)	model_neut	ATP5MC2	7.10422	5	0	0	7.18912	7.1092	7.26905	176.609	1303.45	100	109
cd8	4	(Intercept)	model_neut	MALAT1	11.666	5	0	0	11.5761	11.4473	11.705	176.377	1302.61	100	39
cd8	4	(Intercept)	model_neut	ARHGDIB	7.95447	5	0	0	7.70382	7.61801	7.78964	176.253	1302.15	100	100
cd8	4	(Intercept)	model_neut	ATP5MG	7.24534	5	0	0	7.35066	7.26844	7.43288	175.529	1299.5	100	107
cd8	4	(Intercept)	model_neut	CFL1	8.3689	5	0	0	8.19519	8.10311	8.28726	174.754	1296.65	100	87
cd8	4	(Intercept)	model_neut	HLA-E	8.60491	5	0	0	8.45782	8.36064	8.55499	170.893	1282.24	100	83
cd8	4	(Intercept)	model_neut	EEF1B2	8.0993	5	0	0	8.22875	8.13323	8.32428	169.127	1275.53	100	89
cd8	4	(Intercept)	model_neut	RPL31	7.44148	5	0	0	7.55382	7.46539	7.64225	167.717	1270.12	100	105
cd8	4	(Intercept)	model_neut	HINT1	7.42747	5	0	0	7.52682	7.43813	7.61551	166.63	1265.92	100	108
cd8	4	(Intercept)	model_neut	NPM1	7.31487	5	0	0	7.33303	7.24591	7.42014	165.271	1260.63	100	112
cd8	4	(Intercept)	model_neut	RPS16	8.4325	5	0	0	8.52054	8.4189	8.62218	164.585	1257.95	100	86
cd8	4	(Intercept)	model_neut	RPL27	7.95736	5	0	0	8.14113	8.04356	8.2387	163.826	1254.96	100	92
cd8	4	(Intercept)	model_neut	HNRNPA1	7.67481	5	0	0	7.65758	7.56542	7.74975	163.125	1252.18	100	106
cd8	4	(Intercept)	model_neut	RPL21	8.85488	5	0	0	9.10655	8.99626	9.21684	162.112	1248.16	100	77
cd8	4	(Intercept)	model_neut	HLA-A	9.44924	5	0	0	9.26008	9.14669	9.37348	160.339	1241.04	100	76
cd8	4	(Intercept)	model_neut	PPIB	7.0407	5	0	0	6.89707	6.81182	6.98231	158.857	1235.03	100	125
cd8	4	(Intercept)	model_neut	S100A6	8.23595	5	0	0	7.97655	7.87761	8.0755	158.279	1232.67	100	103
cd8	4	sex_n	model_neut	RPS4Y1	4.76378	5	2.27706e-272	2.2026e-268	6.02684	5.82614	6.22754	58.9581	596.896	85.3276	1
cd8	4	sex_n	model_neut	DDX3Y	2.12661	3	2.78708e-228	1.34797e-224	3.36147	3.22726	3.49568	49.1761	501.012	63.9601	2
cd8	4	sex_n	model_neut	TTTY15	1.90852	3	3.06388e-205	9.87897e-202	3.03833	2.90417	3.1725	44.4641	450.329	59.4017	3
cd8	4	sex_n	model_neut	EIF1AY	1.76139	3	1.70252e-193	4.11711e-190	2.83543	2.70336	2.9675	42.1523	424.367	60.5413	4
cd8	4	sex_n	model_neut	UTY	1.75004	3	2.06931e-167	4.00328e-164	2.6973	2.55495	2.83964	37.205	366.434	61.5385	5
cd8	4	sex_n	model_neut	XIST	1.71655	3	1.20187e-158	1.93762e-155	-2.72048	-2.87054	-2.57041	-35.5928	346.894	62.5356	6
cd8	4	sex_n	model_neut	KDM5D	1.30887	2	3.44824e-134	4.76497e-131	2.12158	1.98806	2.2551	31.197	292.189	53.8462	7
cd8	4	sex_n	model_neut	ZFY	1.01134	1	2.66682e-106	3.22452e-103	1.67626	1.55114	1.80139	26.3024	229.539	48.8604	8
cd8	4	sex_n	model_neut	RPS4X	9.74955	5	1.4252e-96	1.53178e-93	-0.455979	-0.492368	-0.419591	-24.6028	207.629	100	10
cd8	4	sex_n	model_neut	USP9Y	0.851539	1	3.10034e-83	2.99895e-80	1.37626	1.25486	1.49766	22.2578	177.549	46.0114	9
cd8	4	sex_n	model_neut	EIF1AX	4.44592	5	2.14013e-36	1.88196e-33	-0.726524	-0.83329	-0.619759	-13.3606	71.6891	98.5755	11
cd8	4	sex_n	model_neut	EIF2S3	4.39873	5	1.50035e-25	1.20941e-22	-0.629467	-0.743093	-0.51584	-10.8768	47.189	98.2906	12
cd8	4	sex_n	model_neut	JPX	3.14956	4	2.94127e-19	2.18853e-16	-0.686794	-0.832714	-0.540874	-9.24099	33.0059	93.3048	13
cd8	4	sex_n	model_neut	SEPT6	5.41384	5	6.9253e-18	4.78489e-15	-0.340283	-0.415731	-0.264835	-8.85523	29.9193	99.7151	15
cd8	4	sex_n	model_neut	CD99	7.33619	5	1.13425e-17	7.31437e-15	0.193195	0.150061	0.23633	8.79381	29.4375	100	21
cd8	4	sex_n	model_neut	DDX3X	3.966	5	3.91842e-16	2.36893e-13	-0.572148	-0.7068	-0.437495	-8.34258	25.9804	97.0085	14
cd8	4	sex_n	model_neut	TXLNG	2.40094	4	4.83037e-12	2.74848e-09	-0.53995	-0.690671	-0.389229	-7.03375	16.8138	89.7436	16
cd8	4	sex_n	model_neut	ZFX	2.38795	3	7.96073e-12	4.27801e-09	-0.52775	-0.676653	-0.378847	-6.95877	16.329	90.1709	17
cd8	4	sex_n	model_neut	ZRSR2	3.00706	4	1.28225e-10	6.52802e-08	-0.481818	-0.626717	-0.336919	-6.52866	13.6362	93.4473	19
cd8	4	sex_n	model_neut	PUDP	1.10985	2	1.35755e-10	6.56577e-08	-0.452328	-0.588548	-0.316108	-6.51958	13.581	69.6581	20
cd8	4	sex_n	model_neut	KDM6A	2.44053	4	1.55611e-10	7.16774e-08	-0.499565	-0.650514	-0.348616	-6.49781	13.4489	90.0285	18
cd8	4	sex_n	model_neut	PRKX	2.96056	4	1.79603e-09	7.89682e-07	-0.499033	-0.659739	-0.338326	-6.0968	11.0856	92.4501	22
cd8	4	sex_n	model_neut	KDM5C	1.96325	3	1.39234e-08	5.85571e-06	-0.442508	-0.593793	-0.291224	-5.74293	9.11247	84.7578	23
cd8	4	sex_n	model_neut	SYAP1	3.57895	5	3.25486e-08	1.31185e-05	-0.427572	-0.577732	-0.277411	-5.59061	8.29617	95.8689	24
cd8	4	sex_n	model_neut	ARMH1	1.44718	2	8.47645e-08	3.27971e-05	-0.449861	-0.612986	-0.286735	-5.41454	7.37755	75.2137	25
cd8	4	sex_n	model_neut	SLC25A6	6.61443	5	1.50032e-07	5.58177e-05	0.143114	0.0901686	0.19606	5.30713	6.83038	100	60
cd8	4	sex_n	model_neut	CA5B	3.81689	5	9.76935e-07	0.000349996	-0.354311	-0.495113	-0.21351	-4.94065	5.03988	96.5812	27
cd8	4	sex_n	model_neut	C1orf162	3.04927	4	2.02341e-06	0.000699017	-0.448279	-0.631958	-0.264599	-4.79174	4.34643	91.5954	26
cd8	4	sex_n	model_neut	USP9X	2.66189	4	3.35441e-06	0.00108078	-0.343759	-0.487791	-0.199726	-4.68597	3.86592	92.1652	35
cd8	4	sex_n	model_neut	DDX43	0.501961	1	3.38431e-06	0.00108078	0.247722	0.143887	0.351558	4.68409	3.85749	44.302	65
cd8	4	sex_n	model_neut	MED14	1.16044	2	3.46368e-06	0.00108078	-0.322135	-0.457303	-0.186967	-4.67919	3.83547	70.9402	41
cd8	4	sex_n	model_neut	CXorf38	2.38417	3	4.35566e-06	0.00131663	-0.358688	-0.510776	-0.206599	-4.6305	3.61794	89.0313	37
cd8	4	sex_n	model_neut	RAB3GAP1	1.44305	2	8.03979e-06	0.00235663	-0.322016	-0.462577	-0.181456	-4.49802	3.03695	78.3476	59
cd8	4	sex_n	model_neut	TMEM171	0.971556	1	1.20397e-05	0.0034253	0.349368	0.193785	0.504951	4.40887	2.65492	58.4046	68
cd8	4	sex_n	model_neut	GPR174	3.6653	5	2.13544e-05	0.00590176	-0.315521	-0.460274	-0.170767	-4.27962	2.11391	96.2963	1116
cd8	4	sex_n	model_neut	MRPL50	2.44409	4	2.52697e-05	0.00678982	-0.319383	-0.467242	-0.171523	-4.24101	1.95524	91.1681	1563
cd8	4	sex_n	model_neut	RPLP1	10.7555	5	3.20689e-05	0.00838384	0.0751026	0.0398752	0.11033	4.18583	1.73087	100	7746
cd8	4	sex_n	model_neut	SRSF11	5.23135	5	4.04054e-05	0.0102853	-0.197611	-0.291516	-0.103707	-4.13171	1.51354	99.1453	5484
cd8	4	sex_n	model_neut	NCR3	3.5751	5	4.44382e-05	0.0110218	-0.353632	-0.522597	-0.184668	-4.10926	1.42414	94.4444	2879
cd8	4	sex_n	model_neut	LCNL1	0.547385	1	4.80631e-05	0.0116228	0.236316	0.122892	0.34974	4.09067	1.35049	45.1567	5182
cd8	4	sex_n	model_neut	CNOT7	4.35255	5	5.37257e-05	0.0126753	-0.242862	-0.360188	-0.125535	-4.06414	1.24593	98.0057	5424
cd8	4	sex_n	model_neut	SMC1A	2.67143	4	6.04715e-05	0.0139272	-0.320178	-0.475942	-0.164413	-4.0358	1.13497	92.0228	4611
cd8	4	sex_n	model_neut	IL18R1	1.83252	3	6.79756e-05	0.0152914	-0.316746	-0.471924	-0.161567	-4.00761	1.02529	83.4758	5112
cd8	4	sex_n	model_neut	BX890604.1	0.502731	1	7.58531e-05	0.0166756	-0.192472	-0.287397	-0.0975474	-3.98102	0.922556	49.0028	7086
cd8	4	sex_n	model_neut	FAM199X	1.59523	2	8.57438e-05	0.0180342	-0.297669	-0.445586	-0.149752	-3.95113	0.8078	79.9145	6228
cd8	4	sex_n	model_neut	TNFAIP3	6.15889	5	8.57618e-05	0.0180342	-0.31038	-0.464615	-0.156144	-3.95108	0.807604	99.2877	6098
cd8	4	sex_n	model_neut	GPR180	1.10989	2	0.000102899	0.0211774	-0.272403	-0.40932	-0.135487	-3.90628	0.6372	70.2279	7140
cd8	4	sex_n	model_neut	UBA1	3.10375	4	0.000112697	0.0226547	-0.289063	-0.435196	-0.14293	-3.88375	0.552188	94.1595	7331
cd8	4	sex_n	model_neut	B4GALT4	2.27144	3	0.000114761	0.0226547	-0.32165	-0.484445	-0.158854	-3.87924	0.535236	87.1795	7157
cd8	4	sex_n	model_neut	MAP3K6	1.10609	2	0.000117877	0.0228046	0.261975	0.129154	0.394796	3.87257	0.510204	70.3704	7692
cd8	4	sex_n	model_neut	SNHG15	3.98637	5	0.000126497	0.0239923	-0.245696	-0.370833	-0.12056	-3.85497	0.444298	98.1481	8065
cd8	4	sex_n	model_neut	CDK16	1.86388	3	0.000153139	0.0283564	-0.301507	-0.457006	-0.146008	-3.80695	0.265977	83.3333	8486
cd8	4	sex_n	model_neut	CFH	1.42614	2	0.000161428	0.0283564	0.309227	0.149186	0.469267	3.79361	0.216834	74.359	8667
cd8	4	sex_n	model_neut	OXNAD1	3.94054	5	0.000163074	0.0283564	-0.274788	-0.417102	-0.132475	-3.79104	0.207379	97.0085	8824
cd8	4	sex_n	model_neut	HOXB2	1.61051	2	0.000165329	0.0283564	-0.308307	-0.468128	-0.148487	-3.78756	0.194577	78.49	8784
cd8	4	sex_n	model_neut	C2orf49	1.71633	3	0.000169301	0.0283564	-0.285823	-0.434224	-0.137422	-3.78153	0.172455	82.3362	8949
cd8	4	sex_n	model_neut	EIF3E	5.87114	5	0.000170404	0.0283564	-0.131694	-0.2001	-0.063288	-3.77988	0.166407	99.8575	9356
cd8	4	sex_n	model_neut	ZNF649	0.58584	1	0.000170648	0.0283564	-0.207242	-0.314901	-0.0995838	-3.77952	0.165074	51.567	9197
cd8	4	sex_n	model_neut	TNIP3	2.23664	3	0.000172959	0.0283564	-0.317843	-0.483106	-0.15258	-3.7761	0.152543	88.4615	8963
cd8	4	sex_n	model_neut	RNF19A	4.25956	5	0.000177764	0.0285245	-0.251077	-0.381867	-0.120287	-3.76912	0.127015	98.433	9229
cd8	4	sex_n	model_neut	C12orf57	6.68061	5	0.000179882	0.0285245	-0.105994	-0.161252	-0.050736	-3.7661	0.115987	100	9491
cd8	4	sex_n	model_neut	PSMD11	3.45256	4	0.000203	0.0316713	-0.254504	-0.388284	-0.120724	-3.73517	0.00342825	95.4416	9658
cd8	4	sex_n	model_neut	TMEM245	1.50456	2	0.000243001	0.0373103	-0.268966	-0.412128	-0.125805	-3.68875	-0.16382	78.3476	9036
cd8	4	sex_n	model_neut	CD151	2.75097	4	0.000250791	0.0379046	0.293136	0.136763	0.449509	3.68055	-0.193136	91.7379	8834
cd8	4	sex_n	model_neut	MOSPD1	1.22572	2	0.000259926	0.038681	-0.259087	-0.397648	-0.120527	-3.67124	-0.22637	73.9316	8806
cd8	4	sex_n	model_neut	RAB8B	2.86361	4	0.000265715	0.0389433	-0.285697	-0.438728	-0.132666	-3.6655	-0.246826	92.5926	8619
cd8	4	sex_n	model_neut	IPO9	1.66554	2	0.000275059	0.0397112	-0.273288	-0.420033	-0.126542	-3.65647	-0.278917	81.339	8545
cd8	4	sex_n	model_neut	EIF4E	3.23709	4	0.000285034	0.0405461	-0.263205	-0.404898	-0.121512	-3.64715	-0.311982	94.8718	8454
cd8	4	sex_n	model_neut	EEF1D	8.16526	5	0.000302784	0.0424468	0.0703077	0.0322933	0.108322	3.63129	-0.368033	100	9306
cd8	4	sex_n	model_neut	HLA-DRA	4.45713	5	0.000310517	0.042909	-0.316027	-0.487212	-0.144843	-3.62465	-0.391425	96.8661	7825
cd8	4	sex_n	model_neut	LY6E	7.07619	5	0.00032807	0.0446718	0.142758	0.0651184	0.220397	3.61014	-0.442413	100	8726
cd8	4	sex_n	model_neut	TMEM11	2.58796	4	0.00033251	0.0446718	-0.277008	-0.427808	-0.126208	-3.60659	-0.454873	90.8832	7792
cd8	4	sex_n	model_neut	CHIC2	3.89047	5	0.000386113	0.0511626	-0.242202	-0.375523	-0.108882	-3.56687	-0.59332	96.8661	7544
cd8	4	sex_n	model_neut	RPS10	4.03075	5	0.000430528	0.0560419	-0.31873	-0.495623	-0.141838	-3.5377	-0.694067	95.8689	6495
cd8	4	sex_n	model_neut	MAML2	2.64657	4	0.000434523	0.0560419	-0.270015	-0.419975	-0.120054	-3.53521	-0.70261	92.3077	6903
cd8	4	sex_n	model_neut	FOXP1	4.52345	5	0.000467768	0.0595358	-0.20933	-0.326246	-0.0924147	-3.51533	-0.770764	98.2906	7303
cd8	4	sex_n	model_neut	PVT1	1.81518	3	0.000476119	0.0596587	-0.292875	-0.456674	-0.129075	-3.51055	-0.787115	81.6239	6363
cd8	4	sex_n	model_neut	LMNB1	1.79916	3	0.000481069	0.0596587	-0.288082	-0.44933	-0.126834	-3.50775	-0.796671	82.1937	6373
cd8	4	sex_n	model_neut	KRT10	5.15992	5	0.000497972	0.0609732	-0.248409	-0.387823	-0.108995	-3.49838	-0.828572	98.433	6682
cd8	4	sex_n	model_neut	RNF149	4.42662	5	0.00058603	0.0702397	-0.225816	-0.354181	-0.0974516	-3.45395	-0.978845	97.5783	6500
cd8	4	sex_n	model_neut	TPRKB	2.8498	4	0.000588175	0.0702397	-0.246177	-0.386156	-0.106198	-3.45295	-0.982215	93.4473	6212
cd8	4	sex_n	model_neut	KDM6B	2.05472	3	0.000603371	0.070607	-0.280986	-0.441083	-0.120889	-3.44594	-1.00573	85.4701	5709
cd8	4	sex_n	model_neut	GSPT1	3.30545	4	0.00060585	0.070607	-0.261994	-0.411318	-0.112669	-3.44481	-1.00951	95.4416	5917
cd8	4	sex_n	model_neut	SRSF7	6.47709	5	0.000641152	0.0738317	-0.132566	-0.208466	-0.0566654	-3.42921	-1.06171	100	7591
cd8	4	sex_n	model_neut	NOC4L	1.95848	3	0.000656428	0.0747015	-0.259246	-0.407959	-0.110533	-3.42271	-1.0834	85.3276	5724
cd8	4	sex_n	model_neut	WDFY2	1.52006	2	0.000676497	0.0760901	-0.252696	-0.398006	-0.107387	-3.41437	-1.11114	78.49	5725
cd8	4	sex_n	model_neut	CHM	1.41676	2	0.000731054	0.0811962	-0.255186	-0.402859	-0.107513	-3.39283	-1.18253	76.0684	5439
cd8	4	sex_n	model_neut	STAU1	3.3986	4	0.000738681	0.0811962	-0.24439	-0.385937	-0.102844	-3.38994	-1.19208	95.2991	5589
cd8	4	sex_n	model_neut	FOXN3	4.01728	5	0.000788069	0.0856516	-0.203435	-0.321893	-0.0849775	-3.37186	-1.25161	97.7208	6055
cd8	4	sex_n	model_neut	PRKAR2A	3.29542	4	0.000803474	0.0863556	-0.251091	-0.397533	-0.104648	-3.36643	-1.26941	94.302	5186
cd8	4	sex_n	model_neut	OSBPL3	1.80082	3	0.000815009	0.0866327	-0.257158	-0.407317	-0.106998	-3.36243	-1.28251	83.0484	5048
cd8	4	sex_n	model_neut	AC108134.3	0.515851	1	0.00084971	0.0884725	-0.194363	-0.308253	-0.0804738	-3.35071	-1.32082	42.5926	6023
cd8	4	sex_n	model_neut	ZNF25	0.709012	1	0.000859615	0.0884725	-0.189411	-0.300506	-0.078315	-3.34745	-1.33147	58.6895	6084
cd8	4	sex_n	model_neut	CNPY2	2.26962	3	0.000859756	0.0884725	-0.271291	-0.430414	-0.112168	-3.34741	-1.33162	86.6097	4643
cd8	4	sex_n	model_neut	CLN5	0.548387	1	0.000878623	0.0894623	-0.178886	-0.284003	-0.07377	-3.34129	-1.35156	51.4245	6213
cd8	4	sex_n	model_neut	ZBTB1	3.81926	5	0.000897047	0.0899614	-0.251343	-0.399295	-0.103391	-3.33543	-1.37061	96.1538	4851
cd8	4	sex_n	model_neut	NAA10	2.57612	4	0.000902125	0.0899614	-0.262835	-0.417627	-0.108044	-3.33383	-1.3758	90.7407	4636
cd8	4	sex_n	model_neut	LEPROTL1	6.28325	5	0.000977208	0.0962096	-0.151761	-0.241748	-0.0617726	-3.31117	-1.44916	99.8575	6513
cd8	4	sex_n	model_neut	CYTOR	4.61237	5	0.000984674	0.0962096	0.207042	0.0841942	0.32989	3.309	-1.45614	98.433	5442
cd8	4	sex_n	model_neut	POLR2B	3.76325	5	0.00102484	0.0991324	-0.227324	-0.362672	-0.0919761	-3.29762	-1.4928	96.2963	4915
cd8	4	age_n	model_neut	SELL	4.96338	5	8.00068e-10	7.73906e-06	-0.404567	-0.53203	-0.277104	-6.2318	11.5453	98.8604	2
cd8	4	age_n	model_neut	TRGV2	3.24311	4	1.12275e-08	5.43016e-05	-0.534891	-0.716556	-0.353227	-5.78098	9.17675	92.0228	1
cd8	4	age_n	model_neut	MT-CO3	8.66117	5	3.15608e-08	0.000101763	0.240984	0.156436	0.325531	5.5962	8.25215	100	6
cd8	4	age_n	model_neut	TRGV3	2.31822	3	8.0534e-08	0.000194751	-0.492167	-0.670319	-0.314014	-5.42409	7.41542	84.3305	3
cd8	4	age_n	model_neut	TMIGD2	0.573055	1	1.29869e-07	0.000251244	-0.329624	-0.450945	-0.208303	-5.33446	6.98914	42.3077	5
cd8	4	age_n	model_neut	RPS19	10.1374	5	2.72214e-07	0.000438855	0.104744	0.0651422	0.144346	5.19302	6.3297	100	73
cd8	4	age_n	model_neut	MT-CO1	9.73962	5	3.45633e-07	0.000477616	0.200931	0.124278	0.277584	5.14667	6.11714	100	9
cd8	4	age_n	model_neut	SOD1	6.29188	5	5.73407e-07	0.00069332	-0.148896	-0.206817	-0.0909746	-5.0472	5.66691	99.8575	29
cd8	4	age_n	model_neut	ITGB1	4.33439	5	1.24951e-06	0.00134295	-0.315325	-0.441912	-0.188738	-4.89076	4.97521	97.8632	7
cd8	4	age_n	model_neut	UTS2	1.41911	2	1.38835e-06	0.00134295	-0.486363	-0.682475	-0.290251	-4.86926	4.88175	63.8177	4
cd8	4	age_n	model_neut	EVL	6.55113	5	1.55581e-06	0.00136812	-0.128417	-0.180447	-0.0763875	-4.84594	4.78077	100	113
cd8	4	age_n	model_neut	TCF7	4.2566	5	1.99655e-06	0.00160939	-0.304018	-0.428516	-0.17952	-4.79451	4.5597	97.5783	8
cd8	4	age_n	model_neut	RPS7	9.62182	5	1.9529e-05	0.0134627	0.06434	0.0349622	0.0937179	4.29999	2.54689	100	6560
cd8	4	age_n	model_neut	CD52	7.42013	5	1.9598e-05	0.0134627	-0.138334	-0.201509	-0.0751584	-4.29919	2.54379	100	3241
cd8	4	age_n	model_neut	FYB1	6.38071	5	2.08767e-05	0.0134627	-0.14114	-0.205814	-0.0764664	-4.28479	2.48825	99.8575	3251
cd8	4	age_n	model_neut	TRAV4	1.58355	2	2.73324e-05	0.0165241	-0.36408	-0.533355	-0.194805	-4.2229	2.25169	74.0741	34
cd8	4	age_n	model_neut	GPR183	3.98442	5	3.98733e-05	0.0226879	-0.297245	-0.43839	-0.156101	-4.13483	1.92062	97.151	226
cd8	4	age_n	model_neut	TP53BP2	1.55574	2	4.62436e-05	0.0235092	0.287306	0.149716	0.424896	4.09983	1.79085	77.9202	796
cd8	4	age_n	model_neut	TRBV12-4	2.49779	4	4.79826e-05	0.0235092	-0.600283	-0.888371	-0.312194	-4.09107	1.75855	67.8063	12
cd8	4	age_n	model_neut	SPINK2	0.514562	1	4.86079e-05	0.0235092	-0.216407	-0.320343	-0.11247	-4.08799	1.74722	42.5926	2814
cd8	4	age_n	model_neut	TRBV15	1.18437	2	6.30981e-05	0.0284901	-0.408937	-0.608388	-0.209487	-4.02557	1.5191	50	106
cd8	4	age_n	model_neut	TSPAN32	2.83741	4	6.47971e-05	0.0284901	-0.289908	-0.43153	-0.148286	-4.01917	1.49588	91.8803	1897
cd8	4	age_n	model_neut	MT-ATP6	8.95908	5	6.92802e-05	0.0291368	0.155099	0.0790262	0.231171	4.00301	1.43745	100	5532
cd8	4	age_n	model_neut	SEPT6	5.41384	5	7.9481e-05	0.0309444	-0.138374	-0.206813	-0.069934	-3.96965	1.31755	99.7151	6230
cd8	4	age_n	model_neut	TRAV14DV4	2.49575	4	7.99763e-05	0.0309444	-0.460199	-0.6879	-0.232498	-3.96814	1.31213	78.2051	125
cd8	4	age_n	model_neut	TRAV39	0.679397	1	8.46079e-05	0.0314774	-0.274425	-0.410679	-0.138171	-3.95439	1.26301	44.302	3328
cd8	4	age_n	model_neut	KLRC1	1.41541	2	0.000119049	0.0421939	-0.355094	-0.535241	-0.174947	-3.87011	0.965436	66.3818	3405
cd8	4	age_n	model_neut	TRAV12-3	1.7137	3	0.000122137	0.0421939	-0.393074	-0.592818	-0.19333	-3.86373	0.943147	68.9459	2963
cd8	4	age_n	model_neut	LINC00665	0.525568	1	0.000127176	0.0423787	-0.203967	-0.307886	-0.100048	-3.85363	0.907968	44.7293	6169
cd8	4	age_n	model_neut	CD3E	8.21153	5	0.000131434	0.0423787	-0.0660807	-0.0998203	-0.0323411	-3.84539	0.879313	100	8588
cd8	4	age_n	model_neut	CFH	1.42614	2	0.000139885	0.0429087	0.283175	0.138001	0.428349	3.82976	0.825118	74.359	5330
cd8	4	age_n	model_neut	CEBPB	3.52893	5	0.000144063	0.0429087	0.295993	0.143953	0.448033	3.82236	0.79953	94.4444	5252
cd8	4	age_n	model_neut	GTF3C1	2.78915	4	0.000146385	0.0429087	-0.279507	-0.42323	-0.135784	-3.81833	0.785627	92.1652	5584
cd8	4	age_n	model_neut	AC246785.3	0.728057	1	0.00016453	0.0468088	-0.226818	-0.344358	-0.109279	-3.78879	0.684094	54.416	6724
cd8	4	age_n	model_neut	RPL3	9.51622	5	0.000176456	0.0482379	0.0782466	0.0375071	0.118986	3.771	0.62333	100	8750
cd8	4	age_n	model_neut	EEF1D	8.16526	5	0.000180718	0.0482379	0.0661237	0.0316405	0.100607	3.76492	0.602611	100	8939
cd8	4	age_n	model_neut	TRGV9	2.92156	4	0.000184514	0.0482379	-0.385161	-0.586304	-0.184018	-3.75962	0.584569	88.1766	5487
cd8	4	age_n	model_neut	AUP1	4.73918	5	0.000206488	0.0525621	-0.162247	-0.247633	-0.0768621	-3.73079	0.486955	99.1453	8204
cd8	4	age_n	model_neut	TRBV6-1	1.87391	3	0.000212765	0.0527712	-0.440361	-0.672588	-0.208135	-3.72309	0.46099	65.0997	5871
cd8	4	age_n	model_neut	AJM1	0.921405	1	0.000242883	0.0571771	0.216173	0.101116	0.331231	3.68887	0.346264	64.245	8289
cd8	4	age_n	model_neut	RPS9	8.79108	5	0.000252887	0.0571771	0.0665089	0.0310089	0.102009	3.67839	0.31131	100	9273
cd8	4	age_n	model_neut	GDI2	4.43966	5	0.000253425	0.0571771	-0.202551	-0.310682	-0.0944205	-3.67783	0.309472	98.433	8491
cd8	4	age_n	model_neut	KLRF1	2.81116	4	0.00025525	0.0571771	0.344033	0.16028	0.527787	3.67597	0.303258	89.6011	7724
cd8	4	age_n	model_neut	CCL3	2.2629	3	0.000260084	0.0571771	0.357083	0.166106	0.54806	3.67108	0.287016	84.188	7745
cd8	4	age_n	model_neut	ZNF432	0.694973	1	0.000266702	0.0573292	-0.191579	-0.294223	-0.0889342	-3.66453	0.265265	57.8348	8719
cd8	4	age_n	model_neut	TRGC1	1.6894	3	0.000282419	0.058282	-0.275658	-0.423956	-0.127359	-3.64956	0.215719	79.9145	8559
cd8	4	age_n	model_neut	PTMA	9.35678	5	0.000296502	0.058282	-0.0576224	-0.0887309	-0.026514	-3.6368	0.173628	100	9471
cd8	4	age_n	model_neut	TSPAN31	2.03498	3	0.000300533	0.058282	-0.25668	-0.395388	-0.117971	-3.63325	0.161951	86.3248	8892
cd8	4	age_n	model_neut	HLA-DQB1	4.05791	5	0.000304249	0.058282	0.289992	0.133142	0.446842	3.63002	0.151324	96.8661	8850
cd8	4	age_n	model_neut	HSP90AB1	6.94016	5	0.000307058	0.058282	-0.103843	-0.160047	-0.0476396	-3.6276	0.143379	100	9382
cd8	4	age_n	model_neut	AL662844.4	1.98215	3	0.000307286	0.058282	-0.296918	-0.457629	-0.136206	-3.62741	0.142736	84.3305	8882
cd8	4	age_n	model_neut	MT-ATP8	5.92894	5	0.000336859	0.0626622	0.26615	0.121122	0.411177	3.60315	0.0633275	99.8575	9351
cd8	4	age_n	model_neut	LINC00861	4.95626	5	0.000363343	0.0663135	-0.198139	-0.306712	-0.0895662	-3.58307	-0.00203479	98.8604	9667
cd8	4	age_n	model_neut	SPATS2L	1.52083	2	0.000416239	0.0745607	-0.254787	-0.395831	-0.113744	-3.54676	-0.119307	78.0627	9096
cd8	4	age_n	model_neut	SASH3	3.91355	5	0.000426154	0.0749489	-0.243617	-0.378717	-0.108516	-3.54044	-0.139607	96.1538	9043
cd8	4	age_n	model_neut	CD164	4.56422	5	0.000443764	0.0757928	-0.195474	-0.304211	-0.0867372	-3.52955	-0.174512	98.433	9039
cd8	4	age_n	model_neut	TRAV29DV5	2.38071	3	0.000454005	0.0757928	-0.389701	-0.60686	-0.172543	-3.5234	-0.194173	78.7749	8270
cd8	4	age_n	model_neut	LAT	5.59773	5	0.000454459	0.0757928	-0.123233	-0.19191	-0.0545571	-3.52313	-0.195035	99.8575	9219
cd8	4	age_n	model_neut	THUMPD1	3.89985	5	0.000470833	0.0771926	-0.203783	-0.317657	-0.0899084	-3.51357	-0.22553	97.151	8815
cd8	4	age_n	model_neut	RNF214	2.46815	4	0.000499713	0.080562	-0.245617	-0.383502	-0.107733	-3.49744	-0.276797	90.0285	8403
cd8	4	age_n	model_neut	IL7R	7.64032	5	0.000525573	0.0833421	-0.163795	-0.256109	-0.0714817	-3.48372	-0.320227	100	8694
cd8	4	age_n	model_neut	CCDC14	1.7983	3	0.000632327	0.0984788	0.240564	0.102983	0.378146	3.43304	-0.479222	84.3305	7511
cd8	4	age_n	model_neut	TRBV5-4	1.97311	3	0.00064139	0.0984788	-0.434305	-0.682973	-0.185637	-3.42911	-0.491446	65.6695	5690
cd8	4	age_n	model_neut	BTN3A3	3.06016	4	0.000654727	0.0989558	-0.244404	-0.384574	-0.104234	-3.42342	-0.509122	93.3048	7322
cd8	4	age_n	model_neut	TRAV1-1	1.21538	2	0.000681585	0.100468	-0.317373	-0.499986	-0.134761	-3.4123	-0.54364	57.8348	6390
cd8	4	age_n	model_neut	TRAV21	2.55536	4	0.000687738	0.100468	-0.40905	-0.644583	-0.173516	-3.4098	-0.551354	79.0598	5481
cd8	4	age_n	model_neut	TRAV5	1.968	3	0.000695892	0.100468	-0.372515	-0.587218	-0.157812	-3.40653	-0.56147	73.2194	5763
cd8	4	age_n	model_neut	EMP3	7.19358	5	0.000737638	0.103713	-0.0942303	-0.1488	-0.0396601	-3.39033	-0.611456	100	8598
cd8	4	age_n	model_neut	HERPUD1	5.87206	5	0.000739812	0.103713	0.166493	0.0700513	0.262936	3.38951	-0.61398	99.5726	7752
cd8	4	age_n	model_neut	NCBP2	2.81357	4	0.000752213	0.103945	-0.23742	-0.375135	-0.099705	-3.38487	-0.628237	92.1652	6849
cd8	4	age_n	model_neut	CDKN2A	1.97568	3	0.000765325	0.104267	0.252204	0.105705	0.398703	3.38005	-0.643056	84.4729	6586
cd8	4	age_n	model_neut	TRGC2	2.81216	4	0.00080898	0.105996	-0.264191	-0.418361	-0.11002	-3.36452	-0.690606	91.3105	6227
cd8	4	age_n	model_neut	RPL13	10.53	5	0.000809788	0.105996	0.0591214	0.0246178	0.0936251	3.36424	-0.691461	100	8913
cd8	4	age_n	model_neut	RPS3	10.2768	5	0.000810885	0.105996	0.0538503	0.0224194	0.0852812	3.36386	-0.692621	100	8990
cd8	4	age_n	model_neut	KIF13B	2.25338	3	0.000832058	0.10627	0.241298	0.100155	0.38244	3.35662	-0.714705	88.1766	6395
cd8	4	age_n	model_neut	RPS12	11.0567	5	0.000841302	0.10627	0.0491328	0.0203669	0.0778987	3.35351	-0.72417	100	9017
cd8	4	age_n	model_neut	NOSIP	4.67472	5	0.000845944	0.10627	-0.199833	-0.316884	-0.0827822	-3.35196	-0.728884	98.7179	6918
cd8	4	age_n	model_neut	STK38	3.7767	5	0.000889344	0.11029	-0.209483	-0.332705	-0.0862615	-3.33786	-0.771725	96.7236	6596
cd8	4	age_n	model_neut	GPR174	3.6653	5	0.000944263	0.115618	-0.222095	-0.353403	-0.0907878	-3.32091	-0.823005	96.2963	6219
cd8	4	age_n	model_neut	RPL7A	9.56255	5	0.000995612	0.119651	0.0498518	0.0202442	0.0794593	3.30586	-0.868294	100	8865
cd8	4	age_n	model_neut	TRBV7-9	4.30891	5	0.00100377	0.119651	-0.456524	-0.72785	-0.185198	-3.30354	-0.875269	89.4587	2440
cd8	4	age_n	model_neut	TRBV2	2.98419	4	0.00101553	0.119651	-0.443361	-0.707128	-0.179593	-3.30022	-0.885232	79.2023	2572
cd8	4	age_n	model_neut	IGFBP3	1.72725	3	0.00102668	0.119651	0.25858	0.104599	0.412562	3.2971	-0.894559	79.0598	5373
cd8	4	age_n	model_neut	ZNF683	1.66504	2	0.00104197	0.119988	-0.313798	-0.500901	-0.126695	-3.29288	-0.907197	72.2222	4417
cd8	4	age_n	model_neut	EPB41	4.35763	5	0.00106612	0.121324	-0.157762	-0.252015	-0.0635084	-3.28633	-0.926773	98.8604	6907
cd8	4	age_n	model_neut	LGALS1	6.04156	5	0.00114913	0.128827	0.203246	0.0810187	0.325474	3.26482	-0.99081	99.0028	5903
cd8	4	age_n	model_neut	FCMR	4.93388	5	0.00115869	0.128827	-0.187975	-0.301102	-0.0748487	-3.26244	-0.997879	98.433	6132
cd8	4	age_n	model_neut	BRWD1	3.48396	5	0.00123745	0.134051	0.2326	0.0917987	0.373402	3.24347	-1.05399	95.1567	5103
cd8	4	age_n	model_neut	TMEM107	2.91819	4	0.00126462	0.134051	-0.21604	-0.347072	-0.0850092	-3.23718	-1.07251	94.0171	5364
cd8	4	age_n	model_neut	TRBV11-2	2.60318	4	0.00127812	0.134051	-0.464313	-0.746192	-0.182433	-3.2341	-1.08157	71.2251	960
cd8	4	age_n	model_neut	SGF29	2.71501	4	0.00128344	0.134051	-0.224556	-0.360932	-0.0881796	-3.2329	-1.08511	91.5954	5132
cd8	4	age_n	model_neut	CHMP5	3.55265	5	0.00131004	0.134051	-0.203584	-0.327451	-0.0797158	-3.22694	-1.1026	96.8661	5500
cd8	4	age_n	model_neut	NCL	6.19416	5	0.00131546	0.134051	-0.105187	-0.169211	-0.0411638	-3.22574	-1.10611	99.8575	7487
cd8	4	age_n	model_neut	TRAV9-2	1.54422	2	0.0013185	0.134051	-0.304265	-0.489499	-0.119032	-3.22507	-1.10808	69.3732	3495
cd8	4	age_n	model_neut	B2M	12.1824	5	0.00132974	0.134051	-0.047201	-0.0759585	-0.0184435	-3.2226	-1.11532	100	8691
cd8	4	age_n	model_neut	TRBV14	1.4734	2	0.00133934	0.134051	-0.37622	-0.605583	-0.146857	-3.22051	-1.12145	56.5527	2078
cd8	4	age_n	model_neut	MT-ND1	7.81772	5	0.00134426	0.134051	0.112175	0.0437647	0.180585	3.21945	-1.12457	100	7282
cd8	4	age_n	model_neut	CCL5	9.59487	5	0.00137397	0.13446	-0.0705401	-0.113645	-0.0274357	-3.21308	-1.14319	100	8166
cd8	4	age_n	model_neut	MT-ND4L	8.11742	5	0.00137615	0.13446	0.121677	0.0473141	0.19604	3.21261	-1.14455	100	7041
cd8	4	age_n	model_neut	USP9X	2.66189	4	0.00139329	0.134773	-0.213543	-0.344196	-0.0828892	-3.209	-1.15509	92.1652	5081
cd8	4	covid	model_neut	LY6E	7.07619	5	5.90803e-66	5.71484e-62	1.55103	1.39203	1.71004	19.1524	139.041	100	9
cd8	4	covid	model_neut	IFITM1	9.3257	5	1.53091e-61	7.40426e-58	1.22192	1.0911	1.35275	18.3379	129.004	100	16
cd8	4	covid	model_neut	IFI44L	3.64302	5	2.77138e-60	8.93586e-57	4.30209	3.83551	4.76866	18.1035	126.144	90.8832	1
cd8	4	covid	model_neut	IFI6	5.37798	5	1.17807e-57	2.84886e-54	2.81855	2.50431	3.1328	17.6103	120.166	99.1453	2
cd8	4	covid	model_neut	EIF2AK2	4.52356	5	7.78957e-57	1.50697e-53	2.41909	2.14699	2.6912	17.4553	118.3	98.5755	4
cd8	4	covid	model_neut	MX1	3.97886	5	5.57289e-52	8.98442e-49	2.9995	2.64315	3.35584	16.5267	107.26	95.8689	3
cd8	4	covid	model_neut	RPS19	10.1374	5	8.4482e-51	1.16742e-47	-0.742158	-0.831566	-0.652749	-16.2976	104.575	100	25
cd8	4	covid	model_neut	RPS27A	10.213	5	1.04456e-48	1.263e-45	-0.601686	-0.676041	-0.527332	-15.888	99.8169	100	31
cd8	4	covid	model_neut	ISG15	5.08523	5	9.83402e-46	1.05694e-42	2.59507	2.26199	2.92814	15.2973	93.0549	98.433	6
cd8	4	covid	model_neut	XAF1	4.55337	5	1.45263e-45	1.40512e-42	2.78691	2.42842	3.1454	15.2633	92.6696	97.2934	5
cd8	4	covid	model_neut	PLSCR1	3.56893	5	1.66587e-43	1.46491e-40	2.35521	2.04376	2.66667	14.8472	87.9872	95.8689	11
cd8	4	covid	model_neut	RSAD2	1.56259	2	9.50293e-43	7.66016e-40	2.68136	2.32306	3.03967	14.693	86.268	69.3732	7
cd8	4	covid	model_neut	RPS4X	9.74955	5	7.16491e-42	5.33124e-39	-0.550857	-0.625381	-0.476334	-14.5129	84.2734	100	37
cd8	4	covid	model_neut	RPL13	10.53	5	2.51546e-40	1.738e-37	-0.563109	-0.641007	-0.485211	-14.1929	80.7605	100	39
cd8	4	covid	model_neut	OAS1	2.53922	4	1.41583e-39	9.13023e-37	2.86501	2.46425	3.26577	14.0361	79.055	85.0427	8
cd8	4	covid	model_neut	OASL	2.91531	4	2.82329e-39	1.70685e-36	2.70725	2.32685	3.08765	13.9732	78.3737	90.5983	10
cd8	4	covid	model_neut	RPS6	9.34058	5	6.20369e-39	3.5299e-36	-0.54023	-0.616531	-0.463929	-13.9013	77.5966	100	42
cd8	4	covid	model_neut	CMPK2	1.71442	3	1.94461e-38	1.04501e-35	2.54531	2.18308	2.90754	13.7965	76.469	74.0741	12
cd8	4	covid	model_neut	RPL3	9.51622	5	1.49277e-37	7.59977e-35	-0.637501	-0.729478	-0.545524	-13.6085	74.4574	100	36
cd8	4	covid	model_neut	RPS3	10.2768	5	3.69969e-37	1.78935e-34	-0.488796	-0.559757	-0.417835	-13.5243	73.5617	100	50
cd8	4	covid	model_neut	RPS8	9.92583	5	1.80007e-35	8.29149e-33	-0.470531	-0.540729	-0.400333	-13.1604	69.7284	100	55
cd8	4	covid	model_neut	IRF7	3.83473	5	2.60428e-35	1.14506e-32	2.41328	2.05229	2.77428	13.1255	69.364	95.1567	14
cd8	4	covid	model_neut	IFIT1	1.34143	2	4.2003e-35	1.7665e-32	2.45228	2.08418	2.82038	13.0802	68.8924	60.8262	13
cd8	4	covid	model_neut	EEF1D	8.16526	5	9.44044e-35	3.80489e-32	-0.515609	-0.593461	-0.437757	-13.0034	68.0934	100	52
cd8	4	covid	model_neut	IFI44	2.72389	4	1.49628e-34	5.78939e-32	2.30083	1.95225	2.64941	12.9595	67.639	90.1709	17
cd8	4	covid	model_neut	ISG20	6.47126	5	9.94342e-34	3.69933e-31	1.131	0.957225	1.30478	12.7783	65.7707	99.8575	26
cd8	4	covid	model_neut	RPL29	9.45378	5	1.81063e-33	6.48676e-31	-0.432157	-0.498859	-0.365455	-12.7206	65.1794	100	57
cd8	4	covid	model_neut	RPS14	10.0119	5	2.30651e-33	7.96817e-31	-0.581718	-0.67167	-0.491767	-12.6973	64.9407	100	47
cd8	4	covid	model_neut	RPS3A	9.68518	5	3.55712e-33	1.18648e-30	-0.60601	-0.700027	-0.511992	-12.6554	64.5134	100	46
cd8	4	covid	model_neut	IFIT3	1.85824	3	2.80074e-32	9.03052e-30	2.65096	2.23306	3.06885	12.455	62.4782	74.5014	15
cd8	4	covid	model_neut	RPL18A	9.92355	5	7.30257e-32	2.27864e-29	-0.414324	-0.480133	-0.348515	-12.3612	61.5331	100	62
cd8	4	covid	model_neut	RPS23	10.1418	5	2.28158e-31	6.89679e-29	-0.394948	-0.458253	-0.331643	-12.2491	60.4097	100	66
cd8	4	covid	model_neut	DDX60	2.45553	4	3.78275e-31	1.1088e-28	2.11418	1.77391	2.45444	12.1992	59.9111	87.3219	18
cd8	4	covid	model_neut	RPL6	9.2897	5	4.86197e-29	1.38323e-26	-0.393125	-0.459024	-0.327225	-11.7127	55.1239	100	76
cd8	4	covid	model_neut	RPS5	8.81095	5	9.4584e-29	2.61403e-26	-0.478454	-0.559123	-0.397785	-11.645	54.468	100	60
cd8	4	covid	model_neut	RPL21	8.85488	5	1.10846e-28	2.97837e-26	-0.624995	-0.730518	-0.519471	-11.6288	54.3117	100	54
cd8	4	covid	model_neut	RPLP2	9.08526	5	1.31807e-28	3.44587e-26	-0.503226	-0.588319	-0.418132	-11.6111	54.141	100	58
cd8	4	covid	model_neut	OAS3	2.24938	3	7.04644e-28	1.79369e-25	2.07542	1.71919	2.43164	11.4391	52.4891	86.1823	19
cd8	4	covid	model_neut	RPL18	9.37716	5	1.58144e-27	3.92238e-25	-0.371812	-0.436099	-0.307525	-11.3555	51.6926	100	85
cd8	4	covid	model_neut	PARP9	3.13555	4	2.07732e-27	5.02348e-25	1.96622	1.6254	2.30703	11.3272	51.4238	93.7322	20
cd8	4	covid	model_neut	RPL34	10.2504	5	2.24862e-27	5.3051e-25	-0.484865	-0.56897	-0.400761	-11.319	51.3458	100	63
cd8	4	covid	model_neut	HERC6	1.81216	3	2.53084e-27	5.82877e-25	1.87788	1.55179	2.20397	11.3067	51.2293	80.3419	21
cd8	4	covid	model_neut	RPL7A	9.56255	5	1.1546e-26	2.59731e-24	-0.379544	-0.446389	-0.3127	-11.1482	49.7341	100	86
cd8	4	covid	model_neut	RPL27	7.95736	5	2.39991e-26	5.27598e-24	-0.526383	-0.619733	-0.433033	-11.0712	49.0134	100	61
cd8	4	covid	model_neut	EEF1A1	11.3258	5	5.4807e-26	1.17811e-23	-0.462419	-0.545077	-0.37976	-10.9839	48.2001	100	73
cd8	4	covid	model_neut	RPL10A	8.32168	5	7.23682e-26	1.52178e-23	-0.477106	-0.562619	-0.391592	-10.9544	47.9264	100	69
cd8	4	covid	model_neut	EEF1B2	8.0993	5	8.80691e-26	1.78674e-23	-0.508962	-0.600359	-0.417565	-10.9335	47.733	100	65
cd8	4	covid	model_neut	RPS18	10.3004	5	8.86629e-26	1.78674e-23	-0.453336	-0.534749	-0.371923	-10.9328	47.7264	100	77
cd8	4	covid	model_neut	USP18	1.74773	3	9.3573e-26	1.84721e-23	1.90544	1.56307	2.24781	10.9271	47.6733	77.7778	23
cd8	4	covid	model_neut	OAS2	2.7418	4	1.04765e-25	2.02678e-23	1.91677	1.57198	2.26155	10.9151	47.5621	90.4558	22
cd8	4	covid	model_neut	TRIM22	4.91914	5	2.84324e-25	5.39268e-23	1.31112	1.07295	1.54929	10.8084	46.579	99.1453	29
cd8	4	covid	model_neut	SP100	5.40649	5	2.99969e-25	5.58e-23	1.09195	0.893489	1.29042	10.8026	46.5263	99.5726	35
cd8	4	covid	model_neut	MX2	3.27129	4	3.92208e-25	7.15817e-23	1.89439	1.54916	2.23961	10.7739	46.2623	93.7322	24
cd8	4	covid	model_neut	RPS15A	10.5257	5	1.89112e-24	3.38756e-22	-0.390583	-0.462902	-0.318263	-10.6039	44.7136	100	90
cd8	4	covid	model_neut	BST2	5.4531	5	2.13449e-24	3.75398e-22	1.28933	1.05031	1.52836	10.5907	44.5944	99.4302	33
cd8	4	covid	model_neut	RPS9	8.79108	5	1.3536e-23	2.33811e-21	-0.424072	-0.50422	-0.343924	-10.3885	42.7765	100	88
cd8	4	covid	model_neut	TPT1	9.48023	5	1.61413e-23	2.73921e-21	-0.481885	-0.57313	-0.39064	-10.3691	42.6033	100	79
cd8	4	covid	model_neut	SHISA5	5.57175	5	2.18429e-23	3.64286e-21	1.02655	0.83154	1.22155	10.3357	42.3057	99.5726	41
cd8	4	covid	model_neut	RPL4	7.44794	5	5.09752e-23	8.35733e-21	-0.591082	-0.704396	-0.477767	-10.2416	41.4719	100	64
cd8	4	covid	model_neut	RPL5	8.90958	5	6.34297e-23	1.02259e-20	-0.380243	-0.453312	-0.307174	-10.2172	41.2568	100	92
cd8	4	covid	model_neut	C19orf66	4.90285	5	7.47407e-23	1.18519e-20	1.06584	0.860655	1.27102	10.1989	41.0954	99.2877	40
cd8	4	covid	model_neut	RPS12	11.0567	5	3.78834e-22	5.91042e-20	-0.33132	-0.396264	-0.266376	-10.0164	39.4989	100	100
cd8	4	covid	model_neut	C12orf57	6.68061	5	5.12452e-22	7.86818e-20	-0.575359	-0.688526	-0.462192	-9.98221	39.2018	100	71
cd8	4	covid	model_neut	EPSTI1	2.76488	4	5.36339e-22	8.10626e-20	1.87602	1.50683	2.2452	9.97704	39.157	90.5983	27
cd8	4	covid	model_neut	RPLP0	9.04751	5	2.34345e-21	3.48741e-19	-0.401959	-0.482419	-0.321499	-9.80863	37.7071	100	94
cd8	4	covid	model_neut	SAMD9L	3.13099	4	4.69898e-21	6.88686e-19	1.69262	1.35102	2.03423	9.72843	37.0232	92.1652	28
cd8	4	covid	model_neut	PFDN5	7.92032	5	7.08735e-21	1.02322e-18	-0.363874	-0.437672	-0.290076	-9.68083	36.6192	100	99
cd8	4	covid	model_neut	LGALS9	2.07711	3	1.1498e-20	1.63559e-18	1.66904	1.32856	2.00952	9.62456	36.1437	85.3276	30
cd8	4	covid	model_neut	RPL19	10.1735	5	1.51227e-20	2.12002e-18	-0.300466	-0.361965	-0.238967	-9.59258	35.8744	100	112
cd8	4	covid	model_neut	DDX24	6.20063	5	4.34612e-20	6.00572e-18	0.567423	0.449764	0.685082	9.46864	34.8371	100	83
cd8	4	covid	model_neut	HERC5	2.90862	4	5.50023e-20	7.38984e-18	1.69929	1.34589	2.05268	9.44083	34.6057	91.5954	32
cd8	4	covid	model_neut	B2M	12.1824	5	5.51226e-20	7.38984e-18	0.31218	0.247255	0.377106	9.44057	34.6036	100	111
cd8	4	covid	model_neut	HELZ2	2.20109	3	5.61912e-20	7.38984e-18	1.65328	1.30936	1.9972	9.4383	34.5847	84.7578	34
cd8	4	covid	model_neut	MT2A	7.04005	5	5.65335e-20	7.38984e-18	1.17471	0.930325	1.4191	9.43758	34.5788	100	44
cd8	4	covid	model_neut	RPS7	9.62182	5	8.01762e-20	1.03406e-17	-0.317416	-0.383742	-0.25109	-9.39619	34.2355	100	109
cd8	4	covid	model_neut	RPL10	11.0077	5	1.44509e-19	1.83926e-17	-0.298025	-0.360767	-0.235282	-9.32609	33.6569	100	117
cd8	4	covid	model_neut	MT-CYB	8.67767	5	1.07943e-18	1.35602e-16	-0.854184	-1.03881	-0.669558	-9.08373	31.6824	100	59
cd8	4	covid	model_neut	IFI35	3.45175	4	1.21228e-18	1.50339e-16	1.4512	1.13704	1.76535	9.06959	31.5685	95.2991	38
cd8	4	covid	model_neut	HLA-E	8.60491	5	2.97913e-18	3.64774e-16	0.424249	0.331279	0.51722	8.95949	30.686	100	101
cd8	4	covid	model_neut	LAP3	3.24328	4	4.68663e-18	5.66672e-16	1.3102	1.02128	1.59912	8.90361	30.2414	95.0142	45
cd8	4	covid	model_neut	LAMP3	0.583264	1	5.00404e-18	5.97582e-16	1.13016	0.880715	1.37961	8.8955	30.1771	43.3048	53
cd8	4	covid	model_neut	RPL35	8.82828	5	6.77268e-18	7.98928e-16	-0.312689	-0.381997	-0.243381	-8.858	29.8801	100	121
cd8	4	covid	model_neut	PPM1K	3.83366	5	1.26156e-17	1.47025e-15	1.24189	0.964195	1.51959	8.78052	29.2699	97.0085	49
cd8	4	covid	model_neut	IFIT5	2.09038	3	1.85879e-17	2.14049e-15	1.43482	1.1122	1.75744	8.73198	28.8898	85.4701	43
cd8	4	covid	model_neut	CHMP5	3.55265	5	2.29291e-17	2.60933e-15	1.23998	0.960324	1.51963	8.70561	28.6839	96.8661	51
cd8	4	covid	model_neut	RPL9	8.97552	5	3.66235e-17	4.11929e-15	-0.323172	-0.396555	-0.249789	-8.64654	28.2247	100	122
cd8	4	covid	model_neut	RPSA	8.72014	5	7.6851e-17	8.5446e-15	-0.396954	-0.488084	-0.305825	-8.5524	27.498	100	108
cd8	4	covid	model_neut	RPS11	7.08925	5	1.44656e-16	1.59007e-14	-0.402685	-0.496013	-0.309356	-8.47142	26.878	100	110
cd8	4	covid	model_neut	MYL12A	8.4148	5	2.62725e-16	2.85544e-14	0.468527	0.358942	0.578111	8.39445	26.2932	100	103
cd8	4	covid	model_neut	RPL8	9.31674	5	5.60648e-16	6.02572e-14	-0.304281	-0.376296	-0.232267	-8.29588	25.5506	100	129
cd8	4	covid	model_neut	DDX60L	2.56301	4	7.87326e-16	8.36901e-14	1.44747	1.10305	1.79189	8.25142	25.218	90.3134	48
cd8	4	covid	model_neut	NACA	8.57555	5	1.03346e-15	1.08659e-13	-0.281704	-0.349026	-0.214382	-8.21566	24.9516	100	136
cd8	4	covid	model_neut	RPL35A	9.53911	5	1.62776e-15	1.69305e-13	-0.259296	-0.321718	-0.196873	-8.15567	24.5068	100	146
cd8	4	covid	model_neut	RPLP1	10.7555	5	2.6268e-15	2.70309e-13	-0.297343	-0.369487	-0.225198	-8.09209	24.0382	100	134
cd8	4	covid	model_neut	RPL15	8.75649	5	8.23479e-15	8.38475e-13	-0.268539	-0.334954	-0.202124	-7.93865	22.92	100	148
cd8	4	covid	model_neut	RNF213	6.17408	5	1.0449e-14	1.05255e-12	0.594048	0.446528	0.741568	7.90637	22.687	100	97
cd8	4	covid	model_neut	PHF11	4.35118	5	1.05549e-14	1.05255e-12	1.00467	0.755138	1.2542	7.905	22.6772	98.1481	70
cd8	4	covid	model_neut	COX4I1	7.50543	5	1.16072e-14	1.14568e-12	-0.320971	-0.400822	-0.24112	-7.89208	22.5842	100	133
cd8	4	covid	model_neut	DTX3L	2.80957	4	1.31631e-14	1.28613e-12	1.3399	1.00584	1.67396	7.87496	22.4611	91.453	56
cd8	4	covid	model_neut	AP001610.1	0.691881	1	2.27136e-14	2.19708e-12	1.00811	0.754367	1.26186	7.80037	21.9276	51.2821	75
cd8	4	timen	model_neut	EIF1	9.16631	5	3.48926e-24	3.37516e-20	0.0916497	0.0745727	0.108727	10.5372	43.8787	100	4
cd8	4	timen	model_neut	CD2	6.11748	5	1.75093e-21	8.46838e-18	-0.114762	-0.137655	-0.0918679	-9.84208	37.8582	99.8575	3
cd8	4	timen	model_neut	GIMAP4	5.11373	5	7.13128e-20	2.29936e-16	-0.175055	-0.21158	-0.13853	-9.41008	34.2719	99.4302	1
cd8	4	timen	model_neut	PRF1	5.87526	5	1.99128e-19	4.81541e-16	-0.162275	-0.196579	-0.127971	-9.28777	33.2789	99.0028	2
cd8	4	timen	model_neut	ATP6V0E1	6.00241	5	1.3508e-18	2.61327e-15	-0.0795284	-0.0967698	-0.062287	-9.0564	31.4281	100	13
cd8	4	timen	model_neut	SELPLG	5.00757	5	1.52888e-17	2.46481e-14	-0.135533	-0.165923	-0.105144	-8.75648	29.0837	99.2877	5
cd8	4	timen	model_neut	RBM3	6.49667	5	9.00986e-16	1.24503e-12	0.0913414	0.0695603	0.113122	8.23371	25.1488	100	16
cd8	4	timen	model_neut	PSMB9	6.44471	5	3.07987e-15	3.72395e-12	-0.0815986	-0.101449	-0.0617482	-8.07086	23.9635	100	23
cd8	4	timen	model_neut	CD53	5.83865	5	2.10306e-14	2.26032e-11	-0.0800821	-0.100212	-0.0599523	-7.81093	22.112	99.8575	29
cd8	4	timen	model_neut	ICAM2	4.24856	5	2.91774e-14	2.82233e-11	-0.144521	-0.181059	-0.107983	-7.76593	21.7966	97.8632	7
cd8	4	timen	model_neut	S100A11	5.79209	5	6.16536e-14	5.42159e-11	-0.121413	-0.152524	-0.0903022	-7.66231	21.0762	99.5726	12
cd8	4	timen	model_neut	ARL6IP5	6.13991	5	1.13293e-13	9.13236e-11	-0.0766249	-0.0964799	-0.05677	-7.57719	20.4904	99.8575	38
cd8	4	timen	model_neut	HNRNPA2B1	7.15257	5	1.75826e-13	1.30828e-10	-0.0542392	-0.0684095	-0.040069	-7.51522	20.0674	100	65
cd8	4	timen	model_neut	RAC2	7.10349	5	2.01796e-13	1.39427e-10	-0.0695878	-0.0878153	-0.0513603	-7.4957	19.9349	100	43
cd8	4	timen	model_neut	IL7R	7.64032	5	5.16315e-13	3.21146e-10	-0.0995035	-0.126042	-0.072965	-7.36152	19.0311	100	24
cd8	4	timen	model_neut	CORO1A	7.21507	5	5.31203e-13	3.21146e-10	-0.0683848	-0.0866339	-0.0501358	-7.35743	19.0038	100	51
cd8	4	timen	model_neut	IRF7	3.83473	5	1.13743e-12	6.47197e-10	-0.169672	-0.215639	-0.123704	-7.24714	18.2718	95.1567	8
cd8	4	timen	model_neut	CIRBP	7.00219	5	1.35983e-12	7.3076e-10	0.0543401	0.0395652	0.0691151	7.22107	18.1001	100	75
cd8	4	timen	model_neut	ISG20	6.47126	5	2.0767e-12	1.03664e-09	-0.0806845	-0.102813	-0.0585562	-7.15895	17.6932	99.8575	41
cd8	4	timen	model_neut	CCL4	6.28748	5	2.14337e-12	1.03664e-09	-0.135722	-0.172968	-0.0984748	-7.15429	17.6628	99.7151	15
cd8	4	timen	model_neut	NR4A2	4.16338	5	2.92891e-12	1.34911e-09	0.207346	0.150074	0.264618	7.10817	17.3628	96.0114	6
cd8	4	timen	model_neut	BST2	5.4531	5	3.38789e-12	1.48959e-09	-0.109856	-0.140293	-0.0794197	-7.08658	17.223	99.4302	25
cd8	4	timen	model_neut	PSMB10	5.40416	5	4.77294e-12	2.00733e-09	-0.098728	-0.12628	-0.0711762	-7.03553	16.8938	99.1453	33
cd8	4	timen	model_neut	XAF1	4.55337	5	5.53115e-12	2.22928e-09	-0.163064	-0.208712	-0.117415	-7.01348	16.7522	97.2934	10
cd8	4	timen	model_neut	HSPA8	6.85733	5	7.1379e-12	2.7618e-09	-0.0751838	-0.0963467	-0.054021	-6.9752	16.5074	100	57
cd8	4	timen	model_neut	GIMAP6	2.34832	3	1.20866e-11	4.49667e-09	-0.161718	-0.207764	-0.115672	-6.89558	16.0019	87.6068	11
cd8	4	timen	model_neut	PSMB8-AS1	3.78444	5	1.3678e-11	4.90027e-09	-0.130992	-0.168391	-0.0935922	-6.87677	15.8832	95.8689	19
cd8	4	timen	model_neut	TXNIP	8.42172	5	2.09486e-11	7.23698e-09	-0.0871564	-0.112278	-0.0620343	-6.81161	15.4742	100	47
cd8	4	timen	model_neut	OAZ1	7.20755	5	2.19476e-11	7.32066e-09	-0.0502263	-0.0647189	-0.0357338	-6.80446	15.4295	100	96
cd8	4	timen	model_neut	SIT1	3.78971	5	2.30983e-11	7.44768e-09	-0.140034	-0.180486	-0.099581	-6.79661	15.3805	96.0114	18
cd8	4	timen	model_neut	C14orf119	2.1171	3	2.68664e-11	8.38319e-09	-0.157605	-0.20329	-0.11192	-6.77334	15.2356	84.9003	14
cd8	4	timen	model_neut	IFI44L	3.64302	5	4.20256e-11	1.27036e-08	-0.202863	-0.262275	-0.143452	-6.70406	14.8066	90.8832	9
cd8	4	timen	model_neut	MAT2B	4.58103	5	4.63279e-11	1.33612e-08	-0.121184	-0.156755	-0.0856128	-6.68889	14.7131	98.0057	28
cd8	4	timen	model_neut	NFKBIA	6.448	5	4.69636e-11	1.33612e-08	0.118311	0.0835722	0.15305	6.68677	14.7001	99.5726	30
cd8	4	timen	model_neut	GIMAP7	5.15712	5	4.9091e-11	1.35673e-08	-0.133813	-0.173144	-0.0944819	-6.67986	14.6576	98.7179	22
cd8	4	timen	model_neut	UBC	8.34283	5	6.39093e-11	1.71721e-08	0.0424908	0.029924	0.0550576	6.63861	14.4048	100	130
cd8	4	timen	model_neut	BTF3	7.76579	5	7.32497e-11	1.91498e-08	0.0313464	0.0220456	0.0406472	6.61719	14.2741	100	178
cd8	4	timen	model_neut	PMAIP1	3.61613	5	8.01281e-11	2.03968e-08	0.160699	0.112916	0.208482	6.60306	14.1881	94.7293	17
cd8	4	timen	model_neut	PIM1	4.34758	5	1.01683e-10	2.52199e-08	-0.134531	-0.174762	-0.0942995	-6.56545	13.9599	97.8632	26
cd8	4	timen	model_neut	RARRES3	6.68321	5	1.21957e-10	2.88871e-08	-0.060219	-0.0783068	-0.0421312	-6.53662	13.7857	99.8575	89
cd8	4	timen	model_neut	SBDS	5.1262	5	1.22441e-10	2.88871e-08	0.115969	0.0811324	0.150806	6.53599	13.7819	98.8604	36
cd8	4	timen	model_neut	CTSC	5.31104	5	1.4518e-10	3.34364e-08	-0.0999778	-0.130136	-0.0698197	-6.50888	13.6188	99.2877	45
cd8	4	timen	model_neut	SLAMF6	3.23066	4	1.51241e-10	3.40221e-08	-0.136999	-0.178366	-0.0956321	-6.50236	13.5796	94.8718	27
cd8	4	timen	model_neut	TPST2	4.81595	5	2.19853e-10	4.83326e-08	-0.0946512	-0.123497	-0.0658054	-6.44244	13.2215	99.0028	55
cd8	4	timen	model_neut	CDK2AP2	4.14362	5	2.26229e-10	4.86291e-08	-0.124698	-0.162728	-0.0866681	-6.43784	13.1941	97.5783	34
cd8	4	timen	model_neut	DENND2D	4.13915	5	3.06728e-10	6.44996e-08	-0.131594	-0.172035	-0.0911519	-6.3887	12.9028	97.151	32
cd8	4	timen	model_neut	SPOP	2.78438	4	3.1827e-10	6.55028e-08	-0.123652	-0.161688	-0.0856152	-6.38271	12.8675	92.8775	37
cd8	4	timen	model_neut	CASP1	4.31274	5	3.63795e-10	7.33124e-08	-0.104292	-0.136482	-0.0721009	-6.36101	12.7396	98.1481	49
cd8	4	timen	model_neut	OAS1	2.53922	4	4.51387e-10	8.91075e-08	-0.164418	-0.215449	-0.113387	-6.32586	12.5332	85.0427	20
cd8	4	timen	model_neut	PER1	2.76935	4	5.40197e-10	1.04507e-07	0.161207	0.110939	0.211475	6.29647	12.3614	89.6011	21
cd8	4	timen	model_neut	SH2D2A	4.50267	5	6.84899e-10	1.29902e-07	-0.105035	-0.137992	-0.0720787	-6.25746	12.1345	98.433	53
cd8	4	timen	model_neut	IRF2	3.52585	5	7.74184e-10	1.41461e-07	-0.125529	-0.165044	-0.0860145	-6.23723	12.0174	95.584	39
cd8	4	timen	model_neut	TMA7	7.68616	5	7.75087e-10	1.41461e-07	0.0421409	0.0288752	0.0554067	6.23704	12.0162	100	160
cd8	4	timen	model_neut	CHST12	4.17079	5	8.04964e-10	1.44193e-07	-0.112086	-0.147405	-0.0767662	-6.23079	11.9801	97.7208	48
cd8	4	timen	model_neut	PRDX3	2.40595	4	1.07315e-09	1.88737e-07	-0.137649	-0.181359	-0.0939397	-6.18306	11.7053	88.604	35
cd8	4	timen	model_neut	FTH1	8.9922	5	1.23768e-09	2.13787e-07	0.0610246	0.0415718	0.0804774	6.15927	11.569	100	106
cd8	4	timen	model_neut	RPS19	10.1374	5	1.34381e-09	2.27657e-07	0.0356354	0.0242505	0.0470203	6.14552	11.4904	100	191
cd8	4	timen	model_neut	PSMB8	5.56892	5	1.36505e-09	2.27657e-07	-0.0716057	-0.0944922	-0.0487191	-6.14289	11.4754	99.5726	90
cd8	4	timen	model_neut	DYNLL1	3.80714	5	2.23811e-09	3.64829e-07	-0.12789	-0.169327	-0.0864519	-6.05963	11.0033	95.8689	42
cd8	4	timen	model_neut	RPS27A	10.213	5	2.26297e-09	3.64829e-07	0.029212	0.0197441	0.03868	6.05776	10.9927	100	237
cd8	4	timen	model_neut	AC013394.1	2.13643	3	2.36731e-09	3.75394e-07	0.130969	0.088467	0.173472	6.05012	10.9497	85.1852	40
cd8	4	timen	model_neut	HNRNPF	4.92477	5	2.60842e-09	4.06956e-07	-0.0976393	-0.129412	-0.0658668	-6.03365	10.8571	98.5755	68
cd8	4	timen	model_neut	ARMH3	1.97414	3	3.1662e-09	4.86137e-07	0.118386	0.0796505	0.157122	6.00062	10.6722	85.0427	54
cd8	4	timen	model_neut	LMNA	2.10135	3	3.26912e-09	4.94098e-07	0.16238	0.109201	0.215558	5.99516	10.6416	81.1966	31
cd8	4	timen	model_neut	RPL3	9.51622	5	3.84901e-09	5.72791e-07	0.0355952	0.0238833	0.0473071	5.96719	10.4859	100	204
cd8	4	timen	model_neut	YPEL5	4.91036	5	3.95435e-09	5.79551e-07	0.103149	0.0691831	0.137114	5.96256	10.4601	98.7179	67
cd8	4	timen	model_neut	PLEK	4.77116	5	4.07754e-09	5.88688e-07	-0.119251	-0.158554	-0.0799486	-5.95728	10.4308	98.7179	56
cd8	4	timen	model_neut	OAS2	2.7418	4	4.25247e-09	6.04913e-07	-0.13305	-0.176953	-0.0891463	-5.95006	10.3908	90.4558	44
cd8	4	timen	model_neut	SAMD9L	3.13099	4	4.66179e-09	6.53529e-07	-0.131471	-0.17497	-0.087973	-5.93423	10.3031	92.1652	46
cd8	4	timen	model_neut	RPS18	10.3004	5	4.93566e-09	6.82037e-07	0.031281	0.0209142	0.0416478	5.92438	10.2487	100	238
cd8	4	timen	model_neut	TMEM35B	3.12492	4	5.23751e-09	6.9423e-07	-0.125788	-0.167547	-0.0840283	-5.91413	10.1921	94.1595	52
cd8	4	timen	model_neut	PSMA5	4.28033	5	5.23787e-09	6.9423e-07	-0.101541	-0.135251	-0.067831	-5.91411	10.192	98.2906	69
cd8	4	timen	model_neut	NACA	8.57555	5	5.24101e-09	6.9423e-07	0.0258215	0.0172491	0.034394	5.91401	10.1914	100	279
cd8	4	timen	model_neut	TAP1	4.88483	5	5.31097e-09	6.9423e-07	-0.0989875	-0.131863	-0.0661119	-5.91172	10.1788	98.5755	71
cd8	4	timen	model_neut	MYL12A	8.4148	5	5.69626e-09	7.34666e-07	-0.0419289	-0.0558829	-0.0279749	-5.89959	10.112	100	184
cd8	4	timen	model_neut	RPL9	8.97552	5	5.87228e-09	7.47402e-07	0.0280527	0.0187084	0.037397	5.89432	10.083	100	260
cd8	4	timen	model_neut	UQCR10	6.19036	5	6.4699e-09	8.11126e-07	-0.0514207	-0.0685979	-0.0342435	-5.87749	9.9906	99.8575	157
cd8	4	timen	model_neut	XPO1	3.0552	4	6.54066e-09	8.11126e-07	-0.114487	-0.152744	-0.0762299	-5.8756	9.98023	94.7293	62
cd8	4	timen	model_neut	MAPK1IP1L	4.9052	5	6.73056e-09	8.24111e-07	0.0884721	0.0588832	0.118061	5.87062	9.95295	99.0028	85
cd8	4	timen	model_neut	COA3	3.00547	4	8.42157e-09	1.01827e-06	-0.120983	-0.161717	-0.0802499	-5.8315	9.73933	93.4473	61
cd8	4	timen	model_neut	GPR171	2.69223	4	9.07929e-09	1.08425e-06	-0.125401	-0.167717	-0.0830845	-5.81833	9.66768	91.5954	58
cd8	4	timen	model_neut	PTPRC	7.40727	5	9.29509e-09	1.09648e-06	-0.0491538	-0.0657524	-0.0325551	-5.81421	9.6453	100	173
cd8	4	timen	model_neut	TRAC	4.95274	5	1.03341e-08	1.20436e-06	-0.0983964	-0.13173	-0.0650623	-5.79559	9.54435	98.5755	79
cd8	4	timen	model_neut	TIGIT	3.87411	5	1.05375e-08	1.21344e-06	-0.125477	-0.16801	-0.0829434	-5.79216	9.52578	96.2963	60
cd8	4	timen	model_neut	LCK	6.35108	5	1.18547e-08	1.34906e-06	-0.0674803	-0.0904367	-0.0445239	-5.77139	9.41359	99.7151	120
cd8	4	timen	model_neut	DDX58	2.25371	3	1.4154e-08	1.592e-06	-0.122944	-0.164998	-0.0808909	-5.74001	9.24478	87.1795	64
cd8	4	timen	model_neut	SELENOK	5.68941	5	1.59663e-08	1.77519e-06	0.0726391	0.0476996	0.0975785	5.71861	9.13008	99.7151	114
cd8	4	timen	model_neut	KPNA2	2.56586	4	1.64795e-08	1.81143e-06	0.142819	0.0937358	0.191901	5.71297	9.09996	87.4644	50
cd8	4	timen	model_neut	MED11	1.66257	2	1.77355e-08	1.92149e-06	-0.119806	-0.161075	-0.0785374	-5.69988	9.03005	79.4872	66
cd8	4	timen	model_neut	SYNRG	4.05004	5	1.7878e-08	1.92149e-06	-0.0950752	-0.127833	-0.0623172	-5.69845	9.02243	97.7208	86
cd8	4	timen	model_neut	PSME2	6.25469	5	1.88571e-08	2.00445e-06	-0.0559802	-0.0753004	-0.0366601	-5.68892	8.97168	99.8575	161
cd8	4	timen	model_neut	TUBB2A	2.24156	3	1.98638e-08	2.08769e-06	0.135588	0.0887163	0.182459	5.67962	8.92218	85.8974	59
cd8	4	timen	model_neut	CLIC1	6.63888	5	2.0126e-08	2.08769e-06	-0.0519196	-0.0698751	-0.0339641	-5.67727	8.90971	100	175
cd8	4	timen	model_neut	FCMR	4.93388	5	2.02877e-08	2.08769e-06	-0.0940158	-0.126538	-0.0614938	-5.67584	8.90209	98.433	88
cd8	4	timen	model_neut	CCND3	6.31053	5	2.48554e-08	2.5308e-06	-0.0556731	-0.0750562	-0.0362901	-5.63936	8.70889	99.8575	169
cd8	4	timen	model_neut	KLRG1	5.6314	5	2.57071e-08	2.59026e-06	-0.0770283	-0.103875	-0.0501814	-5.63329	8.67685	99.7151	113
cd8	4	timen	model_neut	PA2G4	4.83528	5	2.7603e-08	2.75262e-06	-0.0759214	-0.102443	-0.0493998	-5.62045	8.60916	98.8604	116
cd8	4	timen	model_neut	MRPL51	3.74579	5	2.85101e-08	2.81406e-06	-0.11179	-0.150883	-0.072698	-5.61461	8.57841	95.7265	78
cd8	4	timen	model_neut	BTN3A2	4.64	5	2.91256e-08	2.84577e-06	-0.0989245	-0.133542	-0.0643075	-5.61075	8.5581	98.1481	87
cd8	4	timen	model_neut	IL16	4.20514	5	3.09813e-08	2.99682e-06	-0.0957523	-0.129326	-0.0621784	-5.59956	8.49936	98.1481	91
cd8	4	acuity_maxn	model_neut	ENTPD3-AS1	1.09069	2	1.17852e-07	0.00113998	-0.910582	-1.24458	-0.576582	-5.35277	7.20273	70.7977	2
cd8	4	acuity_maxn	model_neut	IFNG-AS1	1.81724	3	3.8009e-07	0.00183831	-1.20004	-1.65949	-0.740583	-5.12812	6.13808	80.7692	1
cd8	4	acuity_maxn	model_neut	CDC42EP3	3.05576	4	7.14503e-07	0.00214387	-1.04754	-1.4586	-0.636475	-5.00344	5.56537	93.3048	3
cd8	4	acuity_maxn	model_neut	TMLHE	1.484	2	8.86538e-07	0.00214387	-0.909121	-1.26898	-0.549266	-4.96021	5.36983	79.4872	5
cd8	4	acuity_maxn	model_neut	SELENOM	4.31504	5	1.19874e-06	0.00227506	-0.80098	-1.12198	-0.479981	-4.8992	5.09654	97.7208	8
cd8	4	acuity_maxn	model_neut	FN3KRP	1.88702	3	1.41118e-06	0.00227506	-1.00965	-1.41704	-0.602259	-4.86593	4.94885	82.0513	4
cd8	4	acuity_maxn	model_neut	UNC50	2.35006	3	1.77511e-06	0.00235689	-1.00491	-1.41435	-0.595466	-4.81881	4.74127	87.7493	6
cd8	4	acuity_maxn	model_neut	DDIT4	5.88915	5	1.94925e-06	0.00235689	0.949665	0.561172	1.33816	4.79947	4.65664	99.5726	7
cd8	4	acuity_maxn	model_neut	PHIP	3.98688	5	2.98694e-06	0.00304724	-0.816611	-1.15699	-0.476233	-4.71043	4.27097	96.7236	14
cd8	4	acuity_maxn	model_neut	NT5DC1	2.83314	4	3.15026e-06	0.00304724	-0.904108	-1.28186	-0.526361	-4.69922	4.2229	92.4501	10
cd8	4	acuity_maxn	model_neut	ALDOC	1.09341	2	3.5528e-06	0.00312421	-0.837268	-1.18899	-0.485546	-4.67381	4.11435	68.8034	16
cd8	4	acuity_maxn	model_neut	ASF1A	2.26828	3	4.65011e-06	0.00361716	-0.963173	-1.37281	-0.553538	-4.61651	3.87154	88.1766	11
cd8	4	acuity_maxn	model_neut	PRKAG2-AS1	0.991454	1	5.1324e-06	0.00361716	-0.782948	-1.11747	-0.448429	-4.59535	3.78258	66.2393	25
cd8	4	acuity_maxn	model_neut	SLC25A45	1.98582	3	5.23522e-06	0.00361716	-0.956493	-1.36554	-0.547446	-4.59109	3.7647	84.3305	12
cd8	4	acuity_maxn	model_neut	GRAP	0.876488	1	5.74453e-06	0.00370446	-0.737076	-1.05367	-0.420484	-4.57108	3.68103	63.9601	37
cd8	4	acuity_maxn	model_neut	TCF7	4.2566	5	6.44386e-06	0.00377694	-0.826501	-1.18344	-0.469558	-4.54623	3.57754	97.5783	26
cd8	4	acuity_maxn	model_neut	LINC02482	1.07748	2	6.63785e-06	0.00377694	-0.821502	-1.17679	-0.466215	-4.53979	3.55083	68.661	28
cd8	4	acuity_maxn	model_neut	PDHB	2.69779	4	7.50352e-06	0.0039372	-0.893205	-1.28179	-0.504623	-4.51311	3.44045	91.5954	23
cd8	4	acuity_maxn	model_neut	KIF3A	2.22909	3	7.96508e-06	0.0039372	-0.870915	-1.2509	-0.490932	-4.50006	3.38672	88.8889	27
cd8	4	acuity_maxn	model_neut	TTC27	1.50718	2	8.1406e-06	0.0039372	-0.853782	-1.22668	-0.480879	-4.49529	3.36711	78.6325	32
cd8	4	acuity_maxn	model_neut	IGFBP6	0.608005	1	8.64042e-06	0.00394665	-0.636818	-0.915769	-0.357867	-4.48222	3.31349	51.567	84
cd8	4	acuity_maxn	model_neut	PCNX2	1.61722	2	8.97615e-06	0.00394665	-0.867528	-1.24825	-0.486805	-4.47385	3.2792	80.9117	34
cd8	4	acuity_maxn	model_neut	MAN2C1	2.03967	3	9.50224e-06	0.00399631	-0.893646	-1.28693	-0.500359	-4.46131	3.22797	86.7521	29
cd8	4	acuity_maxn	model_neut	THAP11	1.90868	3	1.25434e-05	0.00505552	-0.885204	-1.28023	-0.49018	-4.39973	2.97837	83.9031	45
cd8	4	acuity_maxn	model_neut	BZW2	2.07926	3	1.31785e-05	0.00509901	-0.868732	-1.25738	-0.480084	-4.3887	2.93401	86.6097	48
cd8	4	acuity_maxn	model_neut	CEP128	0.892304	1	1.51112e-05	0.00519051	-0.740347	-1.07389	-0.406803	-4.35801	2.81112	63.6752	88
cd8	4	acuity_maxn	model_neut	SLC7A6	1.38961	2	1.5192e-05	0.00519051	-0.838247	-1.216	-0.460493	-4.35681	2.80633	76.6382	63
cd8	4	acuity_maxn	model_neut	LINC01550	2.47266	4	1.5198e-05	0.00519051	-0.910359	-1.32062	-0.500099	-4.35673	2.80598	89.7436	47
cd8	4	acuity_maxn	model_neut	RCAN3	2.15965	3	1.59827e-05	0.00519051	-1.01553	-1.47439	-0.556682	-4.34539	2.7608	86.3248	35
cd8	4	acuity_maxn	model_neut	STAT3	4.68068	5	1.65937e-05	0.00519051	0.558804	0.305825	0.811783	4.33692	2.72712	99.1453	1539
cd8	4	acuity_maxn	model_neut	RASSF3	1.54093	2	1.70148e-05	0.00519051	-0.847305	-1.23139	-0.463215	-4.33126	2.70464	79.0598	67
cd8	4	acuity_maxn	model_neut	MSH3	1.89788	3	1.72384e-05	0.00519051	-0.87485	-1.2717	-0.478003	-4.3283	2.69292	84.188	62
cd8	4	acuity_maxn	model_neut	AC020915.3	1.42196	2	1.79698e-05	0.00519051	-0.810386	-1.17879	-0.44198	-4.31889	2.65565	76.9231	77
cd8	4	acuity_maxn	model_neut	HDAC5	1.87228	3	1.82443e-05	0.00519051	-0.846826	-1.2321	-0.461548	-4.31545	2.64205	83.9031	71
cd8	4	acuity_maxn	model_neut	ZNF10	1.35098	2	1.91016e-05	0.00527915	-0.800062	-1.16495	-0.435178	-4.30503	2.60086	76.9231	89
cd8	4	acuity_maxn	model_neut	GZMB	4.74702	5	2.01091e-05	0.00536371	1.35144	0.733413	1.96948	4.29333	2.55478	95.2991	15
cd8	4	acuity_maxn	model_neut	TBC1D10C	5.23933	5	2.11388e-05	0.00536371	-0.646833	-0.943424	-0.350242	-4.28194	2.51001	98.7179	699
cd8	4	acuity_maxn	model_neut	PLPBP	2.80387	4	2.19507e-05	0.00536371	-0.836037	-1.22016	-0.451918	-4.27332	2.47623	92.8775	94
cd8	4	acuity_maxn	model_neut	BIRC2	2.604	4	2.31663e-05	0.00536371	-0.804749	-1.17556	-0.433933	-4.26098	2.42793	92.1652	109
cd8	4	acuity_maxn	model_neut	GTF2H1	1.89568	3	2.32082e-05	0.00536371	-0.869483	-1.27017	-0.4688	-4.26056	2.42631	83.9031	85
cd8	4	acuity_maxn	model_neut	MAP4K4	1.97333	3	2.36753e-05	0.00536371	-0.864924	-1.26393	-0.465914	-4.25599	2.40845	85.3276	87
cd8	4	acuity_maxn	model_neut	ZCRB1	3.14326	4	2.387e-05	0.00536371	-0.833826	-1.21866	-0.448992	-4.25411	2.40111	93.4473	103
cd8	4	acuity_maxn	model_neut	MPHOSPH6	2.34348	3	2.46851e-05	0.00536371	-0.872766	-1.2763	-0.469228	-4.24639	2.37104	87.8917	95
cd8	4	acuity_maxn	model_neut	PLGRKT	3.04958	4	2.47494e-05	0.00536371	-0.80485	-1.17704	-0.432662	-4.24579	2.3687	93.5897	118
cd8	4	acuity_maxn	model_neut	EARS2	0.54247	1	2.49526e-05	0.00536371	-0.582472	-0.851945	-0.312999	-4.24391	2.36138	49.4302	2752
cd8	4	acuity_maxn	model_neut	CRIP2	0.953408	1	2.63457e-05	0.00550647	-0.840282	-1.23018	-0.450387	-4.23139	2.31273	60.3989	113
cd8	4	acuity_maxn	model_neut	FLT3LG	4.95142	5	2.67553e-05	0.00550647	-0.689618	-1.00987	-0.369362	-4.22783	2.29891	98.433	1001
cd8	4	acuity_maxn	model_neut	NUDCD1	1.30237	2	2.87163e-05	0.00567568	-0.761135	-1.11598	-0.406294	-4.21147	2.23559	75.2137	280
cd8	4	acuity_maxn	model_neut	EDF1	6.39738	5	2.8751e-05	0.00567568	-0.247392	-0.362734	-0.13205	-4.2112	2.23451	100	7474
cd8	4	acuity_maxn	model_neut	AC012645.3	1.81632	3	2.99305e-05	0.00579035	-0.884242	-1.29742	-0.471066	-4.20187	2.19852	81.1966	112
cd8	4	acuity_maxn	model_neut	KLF6	6.94794	5	3.2122e-05	0.00609247	0.547723	0.290786	0.80466	4.18544	2.13529	99.8575	4232
cd8	4	acuity_maxn	model_neut	DNAJC17	1.63557	2	3.28471e-05	0.00611018	-0.820759	-1.20626	-0.435262	-4.18024	2.11532	81.1966	200
cd8	4	acuity_maxn	model_neut	CCL4	6.28748	5	3.35299e-05	0.00611953	0.789967	0.418506	1.16143	4.17544	2.09692	99.7151	493
cd8	4	acuity_maxn	model_neut	TMEM161B-AS1	1.80313	3	3.47747e-05	0.00622918	-0.807368	-1.18779	-0.426949	-4.16693	2.06432	83.7607	426
cd8	4	acuity_maxn	model_neut	TSC22D3	8.38966	5	4.00521e-05	0.00696165	0.49993	0.262482	0.737377	4.13378	1.93801	100	5459
cd8	4	acuity_maxn	model_neut	DNAJC21	1.57301	2	4.03032e-05	0.00696165	-0.808954	-1.19331	-0.424594	-4.13231	1.93242	78.9174	1190
cd8	4	acuity_maxn	model_neut	SLAIN1	0.504538	1	4.13254e-05	0.00701299	-0.549063	-0.810313	-0.287813	-4.12641	1.91004	48.2906	5030
cd8	4	acuity_maxn	model_neut	PRR7	1.9432	3	4.28247e-05	0.00714212	-0.820167	-1.21121	-0.429126	-4.118	1.8782	84.4729	1393
cd8	4	acuity_maxn	model_neut	DPH6	1.039	1	4.42074e-05	0.00724777	-0.711463	-1.0513	-0.37163	-4.11049	1.84982	68.5185	3194
cd8	4	acuity_maxn	model_neut	ALDH16A1	1.92966	3	4.86362e-05	0.00766665	-0.825383	-1.22181	-0.428953	-4.08785	1.76456	84.188	2112
cd8	4	acuity_maxn	model_neut	TRMT10B	1.81824	3	4.90093e-05	0.00766665	-0.792683	-1.17358	-0.411789	-4.08603	1.75774	84.3305	2632
cd8	4	acuity_maxn	model_neut	GABARAPL2	5.23515	5	4.91401e-05	0.00766665	-0.430892	-0.637972	-0.223811	-4.0854	1.75536	99.5726	6545
cd8	4	acuity_maxn	model_neut	SSBP1	5.02455	5	5.03304e-05	0.00767731	-0.52668	-0.780149	-0.273211	-4.07971	1.73399	99.1453	5763
cd8	4	acuity_maxn	model_neut	PI4KB	2.45078	4	5.07958e-05	0.00767731	-0.796873	-1.18058	-0.413166	-4.07751	1.72578	90.1709	2757
cd8	4	acuity_maxn	model_neut	TRAF3IP3	5.18053	5	5.39158e-05	0.00801294	-0.642825	-0.953438	-0.332211	-4.06329	1.67258	99.0028	4862
cd8	4	acuity_maxn	model_neut	SDHAF3	2.3092	3	5.46732e-05	0.00801294	-0.862008	-1.27887	-0.445143	-4.05996	1.66014	87.4644	2340
cd8	4	acuity_maxn	model_neut	IDNK	1.39774	2	5.62805e-05	0.00810569	-0.761594	-1.13053	-0.392659	-4.05303	1.63429	75.641	3710
cd8	4	acuity_maxn	model_neut	FAM192A	2.504	4	5.6982e-05	0.00810569	-0.80545	-1.19592	-0.414984	-4.05006	1.62324	90.5983	3260
cd8	4	acuity_maxn	model_neut	TBC1D4	1.21505	2	6.02318e-05	0.00844379	-0.78361	-1.16474	-0.402479	-4.03676	1.57377	71.6524	3764
cd8	4	acuity_maxn	model_neut	MBD6	1.38649	2	6.19866e-05	0.00856566	-0.764481	-1.13695	-0.392017	-4.02985	1.54817	75.9259	4133
cd8	4	acuity_maxn	model_neut	TRABD2A	1.86822	3	6.29336e-05	0.00857404	-0.85918	-1.27816	-0.440198	-4.0262	1.53465	81.6239	3166
cd8	4	acuity_maxn	model_neut	DCPS	2.65489	4	6.41446e-05	0.00861566	-0.805625	-1.19894	-0.412311	-4.02161	1.51766	91.1681	3845
cd8	4	acuity_maxn	model_neut	PIAS1	3.91807	5	6.61208e-05	0.00861566	-0.725878	-1.08091	-0.370851	-4.01429	1.49061	96.4387	4827
cd8	4	acuity_maxn	model_neut	ZC3H6	2.32138	3	6.64281e-05	0.00861566	-0.819901	-1.22103	-0.418775	-4.01317	1.48648	88.604	3879
cd8	4	acuity_maxn	model_neut	ZNF12	0.887548	1	6.68019e-05	0.00861566	-0.663106	-0.987631	-0.338581	-4.01182	1.48148	63.9601	5381
cd8	4	acuity_maxn	model_neut	RGP1	1.86297	3	6.92226e-05	0.0088104	-0.779138	-1.16127	-0.397007	-4.00321	1.44976	83.7607	4513
cd8	4	acuity_maxn	model_neut	LOXL1-AS1	1.0028	1	7.2149e-05	0.0090636	-0.695486	-1.03745	-0.353525	-3.99318	1.41287	66.9516	5378
cd8	4	acuity_maxn	model_neut	PTRHD1	3.48762	5	7.4717e-05	0.00926586	-0.765196	-1.14223	-0.388159	-3.98469	1.38172	94.8718	4979
cd8	4	acuity_maxn	model_neut	ICE1	2.72018	4	7.82796e-05	0.00953759	-0.819242	-1.22406	-0.414423	-3.97336	1.34024	91.0256	4717
cd8	4	acuity_maxn	model_neut	RPL3	9.51622	5	7.88801e-05	0.00953759	-0.236265	-0.353068	-0.119463	-3.9715	1.33343	100	8436
cd8	4	acuity_maxn	model_neut	CHTF8	2.85096	4	8.12549e-05	0.00967387	-0.791647	-1.18373	-0.399567	-3.96427	1.30703	92.4501	5107
cd8	4	acuity_maxn	model_neut	FBL	4.39936	5	8.27644e-05	0.00967387	-0.596244	-0.891882	-0.300606	-3.95978	1.29064	98.0057	6476
cd8	4	acuity_maxn	model_neut	ZSCAN29	0.620665	1	8.30075e-05	0.00967387	-0.577466	-0.863845	-0.291087	-3.95906	1.28803	53.7037	6605
cd8	4	acuity_maxn	model_neut	POLR2C	3.71967	5	8.54011e-05	0.00983435	-0.743701	-1.11317	-0.374234	-3.95211	1.26273	95.7265	5628
cd8	4	acuity_maxn	model_neut	IL23A	0.612283	1	8.82971e-05	0.0100482	-0.552836	-0.828051	-0.277621	-3.94394	1.23306	51.8519	6882
cd8	4	acuity_maxn	model_neut	TRAK2	2.0951	3	9.14505e-05	0.0102201	-0.792365	-1.18769	-0.397044	-3.93533	1.20184	87.3219	5554
cd8	4	acuity_maxn	model_neut	SPAG16	1.25758	2	9.19208e-05	0.0102201	-0.718956	-1.07777	-0.360144	-3.93407	1.19728	74.5014	6039
cd8	4	acuity_maxn	model_neut	ARMH1	1.44718	2	9.34978e-05	0.0102399	-0.849168	-1.27342	-0.424921	-3.92989	1.18214	75.2137	5263
cd8	4	acuity_maxn	model_neut	RPL41	11.5674	5	9.50905e-05	0.0102399	-0.155637	-0.233476	-0.077798	-3.92574	1.16712	100	8980
cd8	4	acuity_maxn	model_neut	CUTC	2.9462	4	9.52743e-05	0.0102399	-0.760693	-1.14119	-0.3802	-3.92527	1.1654	93.7322	5901
cd8	4	acuity_maxn	model_neut	ADK	2.83914	4	0.000101125	0.0107492	-0.729668	-1.09601	-0.363322	-3.91058	1.11241	94.0171	6278
cd8	4	acuity_maxn	model_neut	NR3C2	1.07221	2	0.000102583	0.0107857	-0.680333	-1.02222	-0.338448	-3.90704	1.09969	68.661	6580
cd8	4	acuity_maxn	model_neut	KRIT1	2.44815	4	0.000106747	0.0111028	-0.766084	-1.15203	-0.380135	-3.8972	1.06432	90.5983	6259
cd8	4	acuity_maxn	model_neut	CCDC112	1.50876	2	0.000109836	0.0113026	-0.776398	-1.16825	-0.384542	-3.89013	1.03897	77.208	6303
cd8	4	acuity_maxn	model_neut	SORBS3	2.71341	4	0.000112761	0.0114206	-0.833214	-1.25445	-0.411976	-3.88361	1.01562	90.0285	6115
cd8	4	acuity_maxn	model_neut	RAB11FIP4	1.5437	2	0.000113344	0.0114206	-0.754469	-1.13602	-0.372915	-3.88233	1.01104	79.0598	6508
cd8	4	acuity_maxn	model_neut	EFHC1	0.973031	1	0.000115001	0.0114681	-0.664984	-1.0016	-0.328372	-3.87872	0.998146	66.5242	6960
cd8	4	acuity_maxn	model_neut	MTX3	0.697669	1	0.000118694	0.0117155	-0.594015	-0.895313	-0.292717	-3.87086	0.970076	55.1282	7379
cd8	4	acuity_maxn	model_neut	SH2D1A	4.19475	5	0.000123464	0.0120633	-0.698217	-1.05327	-0.343164	-3.86103	0.935087	97.8632	7004
cd8	4	acuity_maxn	model_neut	CYP2R1	1.82381	3	0.000126311	0.0122181	-0.779747	-1.17685	-0.382649	-3.85534	0.914843	82.6211	6737
cd8	4	neut	model_neut	IFITM1	9.3257	5	2.12337e-80	2.05394e-76	-1.53065	-1.66879	-1.39251	-21.755	171.972	100	14
cd8	4	neut	model_neut	LY6E	7.07619	5	5.17867e-75	2.50467e-71	-1.77806	-1.94595	-1.61017	-20.7935	159.715	100	11
cd8	4	neut	model_neut	IFI6	5.37798	5	5.26233e-73	1.69675e-69	-3.45309	-3.7849	-3.12128	-20.4328	155.148	99.1453	2
cd8	4	neut	model_neut	IFI44L	3.64302	5	3.86915e-67	9.35657e-64	-4.86008	-5.35274	-4.36743	-19.3691	141.798	90.8832	1
cd8	4	neut	model_neut	ISG15	5.08523	5	1.83723e-60	3.5543e-57	-3.24874	-3.60043	-2.89705	-18.1369	126.602	98.433	3
cd8	4	neut	model_neut	EIF2AK2	4.52356	5	5.58354e-59	9.0016e-56	-2.61344	-2.90075	-2.32613	-17.8594	123.227	98.5755	7
cd8	4	neut	model_neut	CMPK2	1.71442	3	5.827e-56	8.05209e-53	-3.36805	-3.75052	-2.98558	-17.2897	116.356	74.0741	4
cd8	4	neut	model_neut	MX1	3.97886	5	2.81336e-54	3.40171e-51	-3.25184	-3.6281	-2.87558	-16.9687	112.524	95.8689	5
cd8	4	neut	model_neut	RSAD2	1.56259	2	3.56623e-53	3.8329e-50	-3.22896	-3.60729	-2.85063	-16.757	110.013	69.3732	6
cd8	4	neut	model_neut	ISG20	6.47126	5	1.11437e-51	1.07793e-48	-1.53909	-1.72258	-1.3556	-16.4684	106.611	99.8575	23
cd8	4	neut	model_neut	XAF1	4.55337	5	3.5408e-50	3.11365e-47	-3.11868	-3.49721	-2.74015	-16.1762	103.193	97.2934	8
cd8	4	neut	model_neut	IRF7	3.83473	5	1.31277e-48	1.0582e-45	-3.08069	-3.46186	-2.69952	-15.8685	99.6218	95.1567	9
cd8	4	neut	model_neut	IFIT1	1.34143	2	1.47626e-47	1.09845e-44	-3.10019	-3.48886	-2.71152	-15.6608	97.2301	60.8262	10
cd8	4	neut	model_neut	MX2	3.27129	4	4.53536e-47	3.13361e-44	-2.88961	-3.25413	-2.52509	-15.564	96.1209	93.7322	12
cd8	4	neut	model_neut	PLSCR1	3.56893	5	7.04651e-46	4.54406e-43	-2.5671	-2.89596	-2.23824	-15.3263	93.4099	95.8689	15
cd8	4	neut	model_neut	RPL3	9.51622	5	2.85649e-44	1.72692e-41	0.742094	0.644977	0.839212	15.0026	89.7514	100	37
cd8	4	neut	model_neut	OAS1	2.53922	4	4.60702e-42	2.62139e-39	-3.13641	-3.55957	-2.71325	-14.5524	84.7289	85.0427	13
cd8	4	neut	model_neut	PARP9	3.13555	4	6.68106e-40	3.59033e-37	-2.58513	-2.94499	-2.22527	-14.1044	79.8122	93.7322	17
cd8	4	neut	model_neut	OAS3	2.24938	3	1.00407e-39	5.11179e-37	-2.69493	-3.07106	-2.3188	-14.0674	79.4098	86.1823	16
cd8	4	neut	model_neut	TRIM22	4.91914	5	1.66222e-39	8.03931e-37	-1.79596	-2.04744	-1.54447	-14.0215	78.9118	99.1453	25
cd8	4	neut	model_neut	IFI44	2.72389	4	2.91345e-39	1.34199e-36	-2.61892	-2.98699	-2.25086	-13.9703	78.3575	90.1709	18
cd8	4	neut	model_neut	USP18	1.74773	3	1.88338e-38	8.28089e-36	-2.54081	-2.90231	-2.1793	-13.7994	76.5141	77.7778	20
cd8	4	neut	model_neut	RPS4X	9.74955	5	6.90356e-37	2.9034e-34	0.539697	0.461009	0.618386	13.4662	72.9571	100	52
cd8	4	neut	model_neut	SP100	5.40649	5	2.14677e-36	8.65238e-34	-1.42597	-1.63552	-1.21641	-13.3603	71.8368	99.5726	33
cd8	4	neut	model_neut	HERC6	1.81216	3	4.40896e-36	1.70591e-33	-2.33115	-2.67547	-1.98684	-13.2928	71.1262	80.3419	22
cd8	4	neut	model_neut	OASL	2.91531	4	2.10619e-35	7.83582e-33	-2.68925	-3.09091	-2.28759	-13.1456	69.582	90.5983	21
cd8	4	neut	model_neut	RPS3	10.2768	5	2.62156e-35	9.392e-33	0.500874	0.425947	0.575802	13.1249	69.3659	100	59
cd8	4	neut	model_neut	RPS27A	10.213	5	3.86436e-35	1.335e-32	0.523357	0.444847	0.601868	13.0881	68.9828	100	57
cd8	4	neut	model_neut	IFIT3	1.85824	3	7.19656e-35	2.40042e-32	-2.92817	-3.36942	-2.48691	-13.0292	68.3689	74.5014	19
cd8	4	neut	model_neut	DDX60	2.45553	4	1.64855e-34	5.31546e-32	-2.36979	-2.72907	-2.01051	-12.9503	67.5506	87.3219	24
cd8	4	neut	model_neut	RPS19	10.1374	5	1.76119e-34	5.49549e-32	0.622388	0.527982	0.716794	12.944	67.4853	100	48
cd8	4	neut	model_neut	BST2	5.4531	5	1.43561e-33	4.33958e-31	-1.63806	-1.89044	-1.38567	-12.743	65.4141	99.4302	32
cd8	4	neut	model_neut	RPS8	9.92583	5	2.28885e-32	6.7091e-30	0.470944	0.396822	0.545066	12.4747	62.681	100	68
cd8	4	neut	model_neut	EEF1B2	8.0993	5	1.32763e-31	3.77712e-29	0.604697	0.508192	0.701203	12.3025	60.9462	100	54
cd8	4	neut	model_neut	STAT1	4.36197	5	1.43519e-31	3.96645e-29	-2.16401	-2.50959	-1.81844	-12.2948	60.8694	97.4359	27
cd8	4	neut	model_neut	RPL13	10.53	5	6.81681e-31	1.83164e-28	0.508617	0.426365	0.59087	12.1409	59.332	100	65
cd8	4	neut	model_neut	EPSTI1	2.76488	4	8.11537e-30	2.0752e-27	-2.36138	-2.75119	-1.97156	-11.8935	56.8884	90.5983	26
cd8	4	neut	model_neut	EEF1A1	11.3258	5	8.15234e-30	2.0752e-27	0.52868	0.441402	0.615958	11.8931	56.8839	100	66
cd8	4	neut	model_neut	IFI35	3.45175	4	1.27204e-29	3.15498e-27	-2.00177	-2.33348	-1.67005	-11.8483	56.445	95.2991	29
cd8	4	neut	model_neut	RPS6	9.34058	5	3.37572e-29	8.16333e-27	0.482136	0.40157	0.562702	11.7497	55.4824	100	70
cd8	4	neut	model_neut	RPS3A	9.68518	5	7.81515e-29	1.8438e-26	0.589773	0.4905	0.689045	11.6644	54.6545	100	61
cd8	4	neut	model_neut	SAMD9L	3.13099	4	1.8223e-28	4.19693e-26	-2.12701	-2.48771	-1.76632	-11.578	53.8196	92.1652	28
cd8	4	neut	model_neut	LGALS9	2.07711	3	2.97745e-28	6.69788e-26	-2.1108	-2.47031	-1.75129	-11.5277	53.3354	85.3276	30
cd8	4	neut	model_neut	HELZ2	2.20109	3	7.79782e-28	1.71428e-25	-2.11381	-2.47695	-1.75066	-11.4286	52.3861	84.7578	31
cd8	4	neut	model_neut	OAS2	2.7418	4	1.47619e-26	3.17315e-24	-2.06234	-2.4264	-1.69828	-11.1224	49.487	90.4558	34
cd8	4	neut	model_neut	LAMP3	0.583264	1	2.2247e-26	4.67815e-24	-1.48627	-1.74966	-1.22288	-11.0792	49.0828	43.3048	35
cd8	4	neut	model_neut	RPL5	8.90958	5	3.18409e-26	6.55313e-24	0.43388	0.356727	0.511033	11.0414	48.7294	100	79
cd8	4	neut	model_neut	C12orf57	6.68061	5	9.98077e-26	2.01133e-23	0.664605	0.545113	0.784097	10.9202	47.6035	100	63
cd8	4	neut	model_neut	RPS23	10.1418	5	2.39522e-25	4.72836e-23	0.368597	0.301754	0.435441	10.8268	46.7409	100	91
cd8	4	neut	model_neut	MT2A	7.04005	5	8.21475e-25	1.58922e-22	-1.40553	-1.66358	-1.14748	-10.6942	45.5267	100	38
cd8	4	neut	model_neut	RPL7A	9.56255	5	1.47558e-24	2.79869e-22	0.382161	0.311581	0.452742	10.6308	44.9498	100	92
cd8	4	neut	model_neut	RPL27	7.95736	5	3.89453e-24	7.24457e-22	0.528394	0.429827	0.626962	10.5252	43.9939	100	75
cd8	4	neut	model_neut	RPL10A	8.32168	5	9.20626e-24	1.68023e-21	0.4797	0.389408	0.569993	10.431	43.1466	100	82
cd8	4	neut	model_neut	UBE2L6	5.07328	5	2.82794e-23	5.06567e-21	-1.33912	-1.59421	-1.08403	-10.3071	42.0416	99.0028	40
cd8	4	neut	model_neut	TPT1	9.48023	5	4.69309e-23	8.25386e-21	0.503014	0.40667	0.599359	10.2508	41.5429	100	81
cd8	4	neut	model_neut	SAMD9	3.5922	5	7.8327e-23	1.35296e-20	-1.66245	-1.98265	-1.34225	-10.1937	41.0387	96.1538	36
cd8	4	neut	model_neut	RPS5	8.81095	5	8.20525e-23	1.39245e-20	0.44201	0.356832	0.527188	10.1885	40.9929	100	88
cd8	4	neut	model_neut	RPS14	10.0119	5	9.91741e-23	1.65398e-20	0.491844	0.396865	0.586823	10.1673	40.8064	100	83
cd8	4	neut	model_neut	TMEM123	4.88192	5	3.41235e-21	5.59451e-19	-1.07523	-1.29141	-0.859046	-9.76537	37.3247	99.2877	51
cd8	4	neut	model_neut	RPL21	8.85488	5	8.26377e-21	1.33226e-18	0.54837	0.436949	0.659792	9.66299	36.4548	100	84
cd8	4	neut	model_neut	DRAP1	5.79908	5	1.89007e-20	2.99716e-18	-0.893797	-1.07724	-0.710358	-9.5665	35.6412	99.5726	62
cd8	4	neut	model_neut	SHISA5	5.57175	5	2.71082e-20	4.22932e-18	-0.998822	-1.20473	-0.792918	-9.52421	35.2866	99.5726	58
cd8	4	neut	model_neut	RPL6	9.2897	5	2.97609e-20	4.56948e-18	0.33715	0.267567	0.406733	9.51324	35.1948	100	104
cd8	4	neut	model_neut	RPL4	7.44794	5	6.82833e-20	1.03204e-17	0.57376	0.454112	0.693408	9.41523	34.3784	100	86
cd8	4	neut	model_neut	SP110	4.73299	5	1.38318e-19	2.05838e-17	-1.20863	-1.46293	-0.954321	-9.33131	33.6846	98.7179	49
cd8	4	neut	model_neut	RPL9	8.97552	5	1.51368e-19	2.21847e-17	0.367835	0.29035	0.44532	9.32055	33.596	100	101
cd8	4	neut	model_neut	RPS9	8.79108	5	1.85076e-19	2.672e-17	0.400707	0.316079	0.485334	9.29652	33.3984	100	97
cd8	4	neut	model_neut	DDX60L	2.56301	4	2.95933e-19	4.20964e-17	-1.71153	-2.0752	-1.34786	-9.24025	32.9372	90.3134	39
cd8	4	neut	model_neut	RPSA	8.72014	5	3.62689e-19	5.08448e-17	0.451653	0.35543	0.547876	9.21578	32.7373	100	95
cd8	4	neut	model_neut	CHMP5	3.55265	5	3.77499e-19	5.2165e-17	-1.38529	-1.68057	-1.09	-9.21096	32.698	96.8661	45
cd8	4	neut	model_neut	LAP3	3.24328	4	6.01426e-19	8.19379e-17	-1.42245	-1.72751	-1.11738	-9.15473	32.2404	95.0142	44
cd8	4	neut	model_neut	PPM1K	3.83366	5	9.79691e-19	1.31619e-16	-1.35835	-1.65157	-1.06513	-9.09553	31.7611	97.0085	47
cd8	4	neut	model_neut	DTX3L	2.80957	4	1.79329e-18	2.37623e-16	-1.62082	-1.97356	-1.26809	-9.02177	31.1673	91.453	43
cd8	4	neut	model_neut	B2M	12.1824	5	1.98408e-18	2.59351e-16	-0.314574	-0.383128	-0.24602	-9.00939	31.068	100	115
cd8	4	neut	model_neut	HSH2D	2.6203	4	2.75968e-18	3.55926e-16	-1.65027	-2.01153	-1.28901	-8.9689	30.7439	89.6011	42
cd8	4	neut	model_neut	HERC5	2.90862	4	3.41205e-18	4.34273e-16	-1.69961	-2.07276	-1.32646	-8.94278	30.5356	91.5954	41
cd8	4	neut	model_neut	RNF213	6.17408	5	5.92568e-18	7.44403e-16	-0.704063	-0.859828	-0.548298	-8.87457	29.9936	100	80
cd8	4	neut	model_neut	RPS18	10.3004	5	6.6621e-18	8.26186e-16	0.387922	0.301958	0.473886	8.86004	29.8786	100	106
cd8	4	neut	model_neut	HLA-E	8.60491	5	1.09445e-17	1.34008e-15	-0.439901	-0.538068	-0.341734	-8.79827	29.3913	100	99
cd8	4	neut	model_neut	SPATS2L	1.52083	2	1.58827e-17	1.92042e-15	-1.49872	-1.83495	-1.16249	-8.75171	29.0258	78.0627	46
cd8	4	neut	model_neut	RPL18	9.37716	5	2.66129e-17	3.1781e-15	0.300331	0.23245	0.368211	8.68685	28.5193	100	126
cd8	4	neut	model_neut	IFI16	4.25721	5	2.75974e-17	3.25548e-15	-1.20245	-1.47437	-0.930531	-8.68227	28.4836	98.433	60
cd8	4	neut	model_neut	C19orf66	4.90285	5	4.69662e-17	5.47355e-15	-0.950637	-1.16729	-0.733984	-8.61504	27.9619	99.2877	71
cd8	4	neut	model_neut	RPLP2	9.08526	5	5.89316e-17	6.78626e-15	0.392926	0.303077	0.482776	8.58622	27.7393	100	108
cd8	4	neut	model_neut	RPLP0	9.04751	5	6.12026e-17	6.96485e-15	0.371323	0.286366	0.456281	8.58141	27.7022	100	110
cd8	4	neut	model_neut	DHX58	1.29802	2	6.44294e-17	7.24681e-15	-1.37372	-1.68827	-1.05918	-8.57487	27.6518	71.0826	53
cd8	4	neut	model_neut	BISPR	2.61157	4	6.88824e-17	7.65861e-15	-1.46209	-1.7972	-1.12698	-8.56636	27.5862	91.3105	50
cd8	4	neut	model_neut	AP001610.1	0.691881	1	2.35641e-16	2.59018e-14	-1.14745	-1.41538	-0.879522	-8.40852	26.38	51.2821	64
cd8	4	neut	model_neut	RPL29	9.45378	5	3.93468e-16	4.27642e-14	0.299244	0.228814	0.369674	8.34204	25.8774	100	131
cd8	4	neut	model_neut	IFIT5	2.09038	3	7.39706e-16	7.95019e-14	-1.43306	-1.77371	-1.09241	-8.2596	25.2586	85.4701	56
cd8	4	neut	model_neut	PARP12	2.1468	3	9.25789e-16	9.84083e-14	-1.4635	-1.81264	-1.11437	-8.23014	25.0387	87.037	55
cd8	4	neut	model_neut	ADAR	4.80124	5	1.19512e-15	1.25657e-13	-1.11876	-1.38675	-0.850775	-8.19651	24.7885	98.2906	69
cd8	4	neut	model_neut	EIF3L	5.29373	5	4.67964e-15	4.86733e-13	0.915913	0.691542	1.14028	8.01484	23.4514	99.0028	78
cd8	4	neut	model_neut	PHF11	4.35118	5	6.35081e-15	6.53525e-13	-1.07005	-1.33353	-0.80657	-7.97374	23.1524	98.1481	73
cd8	4	neut	model_neut	RPL8	9.31674	5	6.46526e-15	6.58299e-13	0.308719	0.23268	0.384759	7.97133	23.1349	100	132
cd8	4	neut	model_neut	RPL10	11.0077	5	7.65468e-15	7.71289e-13	0.2682	0.201951	0.334449	7.94853	22.9695	100	137
cd8	4	neut	model_neut	RTP4	1.38503	2	9.59946e-15	9.57274e-13	-1.31205	-1.6374	-0.986703	-7.91787	22.7479	74.2165	67
cd8	4	neut	model_neut	RPS16	8.4325	5	2.87462e-14	2.83737e-12	0.406264	0.303579	0.508949	7.76798	21.6745	100	121
cd8	4	neut	model_neut	RPL18A	9.92355	5	2.92303e-14	2.85601e-12	0.274839	0.205352	0.344327	7.76568	21.6582	100	140
cd8	4	neut	model_neut	EEF1D	8.16526	5	4.82759e-14	4.66973e-12	0.322231	0.240027	0.404435	7.69631	21.1673	100	133
cd8	4	timen:acuity_maxn	model_neut	SELENOM	4.31504	5	8.23134e-06	0.0666945	-0.251536	-0.361458	-0.141614	-4.49286	2.79679	97.7208	18
cd8	4	timen:acuity_maxn	model_neut	TMEM208	3.40483	4	2.24198e-05	0.0666945	-0.269763	-0.393847	-0.145679	-4.26848	2.00155	95.4416	109
cd8	4	timen:acuity_maxn	model_neut	ARF4	3.85918	5	2.48247e-05	0.0666945	-0.239255	-0.349913	-0.128598	-4.24509	1.92086	97.2934	1084
cd8	4	timen:acuity_maxn	model_neut	ZDHHC6	3.5049	5	3.37421e-05	0.0666945	-0.238129	-0.350142	-0.126116	-4.17397	1.67804	96.5812	2032
cd8	4	timen:acuity_maxn	model_neut	SIVA1	4.8434	5	3.44746e-05	0.0666945	-0.189059	-0.278097	-0.100021	-4.16895	1.66106	98.8604	3564
cd8	4	timen:acuity_maxn	model_neut	ALG6	1.52481	2	5.88138e-05	0.0948177	-0.270823	-0.402359	-0.139287	-4.04248	1.23932	79.3447	3166
cd8	4	timen:acuity_maxn	model_neut	GSAP	1.76042	3	9.78334e-05	0.135192	-0.261688	-0.3928	-0.130575	-3.91874	0.83862	82.6211	5319
cd8	4	timen:acuity_maxn	model_neut	PIGT	3.42754	4	0.000117798	0.142433	-0.246612	-0.371639	-0.121586	-3.87274	0.692685	94.8718	6250
cd8	4	timen:acuity_maxn	model_neut	EIF2S1	2.84853	4	0.000158379	0.170222	-0.24767	-0.375689	-0.119651	-3.79844	0.460412	94.0171	7362
cd8	4	timen:acuity_maxn	model_neut	ERP44	3.60952	5	0.000268594	0.259811	-0.220064	-0.338029	-0.102098	-3.66268	0.0470889	96.2963	9470
cd8	4	timen:acuity_maxn	model_neut	PIAS1	3.91807	5	0.000355361	0.267189	-0.222232	-0.343806	-0.100657	-3.58897	-0.171304	96.4387	8889
cd8	4	timen:acuity_maxn	model_neut	DGCR2	1.53321	2	0.000407095	0.267189	-0.23629	-0.366875	-0.105706	-3.55272	-0.277164	78.9174	8361
cd8	4	timen:acuity_maxn	model_neut	CTR9	3.35304	4	0.000408237	0.267189	-0.221723	-0.344283	-0.0991632	-3.55197	-0.279344	95.0142	8430
cd8	4	timen:acuity_maxn	model_neut	GABARAPL2	5.23515	5	0.000422796	0.267189	-0.127948	-0.19886	-0.0570354	-3.54257	-0.306617	99.5726	8861
cd8	4	timen:acuity_maxn	model_neut	CEP290	1.95655	3	0.000458038	0.267189	-0.240689	-0.374902	-0.106476	-3.52101	-0.368899	85.1852	7882
cd8	4	timen:acuity_maxn	model_neut	WDR54	3.01283	4	0.000471279	0.267189	0.230498	0.101686	0.35931	3.51331	-0.391059	93.7322	7852
cd8	4	timen:acuity_maxn	model_neut	DEGS1	3.31916	4	0.000497705	0.267189	-0.217382	-0.339378	-0.0953863	-3.49853	-0.433465	95.4416	7766
cd8	4	timen:acuity_maxn	model_neut	CDC27	2.49373	4	0.000515976	0.267189	-0.235292	-0.367709	-0.102874	-3.48873	-0.461477	90.4558	7466
cd8	4	timen:acuity_maxn	model_neut	NF2	1.51564	2	0.00052482	0.267189	0.232698	0.101566	0.36383	3.48411	-0.474677	78.9174	7423
cd8	4	timen:acuity_maxn	model_neut	TRAPPC4	3.3953	4	0.000594693	0.279785	-0.216948	-0.340416	-0.0934805	-3.44992	-0.571705	95.2991	7158
cd8	4	timen:acuity_maxn	model_neut	PHIP	3.98688	5	0.000617142	0.279785	-0.204202	-0.32076	-0.0876441	-3.43973	-0.600448	96.7236	7186
cd8	4	timen:acuity_maxn	model_neut	LUC7L2	3.62893	5	0.000636335	0.279785	-0.199241	-0.313247	-0.0852351	-3.43129	-0.624196	96.8661	7152
cd8	4	timen:acuity_maxn	model_neut	ATP6V0A2	1.83036	3	0.000709813	0.298522	-0.235573	-0.371568	-0.0995785	-3.40103	-0.708877	82.4786	6327
cd8	4	timen:acuity_maxn	model_neut	C11orf58	5.56364	5	0.000784742	0.314279	-0.102713	-0.162501	-0.0429257	-3.37304	-0.786566	99.8575	8060
cd8	4	timen:acuity_maxn	model_neut	DAP	1.97728	3	0.000812258	0.314279	-0.222645	-0.352615	-0.0926748	-3.36338	-0.813226	86.7521	6035
cd8	4	timen:acuity_maxn	model_neut	PRUNE1	1.3215	2	0.000873032	0.324801	-0.217018	-0.344472	-0.0895636	-3.34309	-0.869015	74.359	5892
cd8	4	timen:acuity_maxn	model_neut	IFT57	2.21889	3	0.0010017	0.343328	-0.227673	-0.362961	-0.0923842	-3.30413	-0.975197	87.037	5269
cd8	4	timen:acuity_maxn	model_neut	DHX16	2.09658	3	0.0010272	0.343328	-0.217957	-0.347754	-0.0881602	-3.29696	-0.9946	87.8917	5373
cd8	4	timen:acuity_maxn	model_neut	RECQL	3.19874	4	0.00105637	0.343328	-0.222286	-0.354983	-0.0895894	-3.28896	-1.0162	94.1595	5184
cd8	4	timen:acuity_maxn	model_neut	PRPF38B	4.24837	5	0.00114114	0.343328	-0.185179	-0.296473	-0.073885	-3.26683	-1.07571	97.4359	5703
cd8	4	timen:acuity_maxn	model_neut	LACTB2-AS1	0.980674	1	0.00116288	0.343328	-0.19901	-0.318815	-0.0792043	-3.2614	-1.09026	64.245	5367
cd8	4	timen:acuity_maxn	model_neut	SLC38A6	1.0982	2	0.00120573	0.343328	-0.194198	-0.311482	-0.0769141	-3.25097	-1.11813	70.9402	5362
cd8	4	timen:acuity_maxn	model_neut	LSM6	3.99139	5	0.00121203	0.343328	-0.189874	-0.3046	-0.0751486	-3.24946	-1.12214	97.4359	5447
cd8	4	timen:acuity_maxn	model_neut	KCTD10	1.21991	2	0.00121248	0.343328	-0.199802	-0.32053	-0.0790736	-3.24936	-1.12243	73.3618	5223
cd8	4	timen:acuity_maxn	model_neut	NCL	6.19416	5	0.00124227	0.343328	-0.103803	-0.166661	-0.0409454	-3.24234	-1.14112	99.8575	7281
cd8	4	timen:acuity_maxn	model_neut	KPNA5	1.96243	3	0.00147335	0.377174	-0.220673	-0.356381	-0.0849661	-3.19266	-1.27234	85.0427	4164
cd8	4	timen:acuity_maxn	model_neut	ITFG2	2.91945	4	0.00152332	0.377174	-0.212459	-0.343517	-0.0814016	-3.18288	-1.29796	93.3048	4257
cd8	4	timen:acuity_maxn	model_neut	DDX58	2.25371	3	0.00154895	0.377174	-0.232461	-0.376079	-0.0888437	-3.17797	-1.31077	87.1795	3729
cd8	4	timen:acuity_maxn	model_neut	APH1B	1.65021	2	0.00156733	0.377174	-0.209683	-0.33937	-0.0799966	-3.1745	-1.31983	80.7692	4237
cd8	4	timen:acuity_maxn	model_neut	ERG28	3.37187	4	0.00158617	0.377174	-0.18958	-0.306963	-0.0721968	-3.17098	-1.329	96.1538	4725
cd8	4	timen:acuity_maxn	model_neut	SET	4.58852	5	0.00159869	0.377174	-0.165176	-0.267523	-0.0628281	-3.16866	-1.33504	98.1481	5295
cd8	4	timen:acuity_maxn	model_neut	RIC8A	3.32064	4	0.00165317	0.379195	-0.197013	-0.31947	-0.0745557	-3.15876	-1.36076	95.2991	4397
cd8	4	timen:acuity_maxn	model_neut	CUEDC2	3.32248	4	0.00177684	0.379195	-0.203059	-0.330135	-0.0759832	-3.13737	-1.41609	94.8718	4036
cd8	4	timen:acuity_maxn	model_neut	MRPS21	5.23966	5	0.00180916	0.379195	-0.118431	-0.192673	-0.0441891	-3.13201	-1.4299	99.4302	6277
cd8	4	timen:acuity_maxn	model_neut	TEPP	0.631716	1	0.00188999	0.379195	-0.162286	-0.264446	-0.0601271	-3.11897	-1.46339	52.849	4978
cd8	4	timen:acuity_maxn	model_neut	UBB	7.13629	5	0.00190691	0.379195	0.0613562	0.0226995	0.100013	3.1163	-1.47022	100	7850
cd8	4	timen:acuity_maxn	model_neut	THUMPD1	3.89985	5	0.00192499	0.379195	-0.177289	-0.28909	-0.065489	-3.11348	-1.47744	97.151	4529
cd8	4	timen:acuity_maxn	model_neut	TOMM22	4.68833	5	0.00194583	0.379195	-0.13606	-0.221949	-0.0501702	-3.11026	-1.48569	98.8604	5647
cd8	4	timen:acuity_maxn	model_neut	PAIP2	5.59678	5	0.00205518	0.379195	-0.0889456	-0.145392	-0.0324997	-3.09384	-1.52754	99.8575	6919
cd8	4	timen:acuity_maxn	model_neut	ACAP1	5.53824	5	0.00206928	0.379195	0.0991236	0.0361767	0.16207	3.09179	-1.53276	99.8575	6597
cd8	4	timen:acuity_maxn	model_neut	CDC42SE2	5.16425	5	0.00208711	0.379195	-0.125325	-0.204978	-0.0456729	-3.0892	-1.53933	99.4302	5816
cd8	4	timen:acuity_maxn	model_neut	YOD1	0.588657	1	0.00214831	0.379195	-0.149071	-0.244083	-0.0540584	-3.08049	-1.56143	51.7094	5067
cd8	4	timen:acuity_maxn	model_neut	CSRP1	3.04646	4	0.0021949	0.379195	-0.195659	-0.320629	-0.0706903	-3.074	-1.57783	94.302	3655
cd8	4	timen:acuity_maxn	model_neut	MAT2A	2.50551	4	0.00222973	0.379195	-0.230868	-0.378555	-0.0831821	-3.06924	-1.58987	88.7464	2600
cd8	4	timen:acuity_maxn	model_neut	RRS1	1.88185	3	0.0022406	0.379195	-0.206654	-0.338914	-0.0743942	-3.06777	-1.59358	84.3305	3289
cd8	4	timen:acuity_maxn	model_neut	ZNF720	1.77794	3	0.00229195	0.379195	-0.215352	-0.353488	-0.0772159	-3.0609	-1.6109	82.6211	2963
cd8	4	timen:acuity_maxn	model_neut	HNRNPF	4.92477	5	0.0022973	0.379195	-0.169121	-0.277628	-0.0606144	-3.06019	-1.61268	98.5755	4305
cd8	4	timen:acuity_maxn	model_neut	CLK1	4.11147	5	0.00230355	0.379195	-0.184057	-0.302178	-0.0659357	-3.05936	-1.61475	97.5783	3862
cd8	4	timen:acuity_maxn	model_neut	RBSN	1.96748	3	0.00231288	0.379195	-0.212043	-0.348179	-0.0759067	-3.05813	-1.61784	85.6125	3041
cd8	4	timen:acuity_maxn	model_neut	EI24	2.2641	3	0.00242695	0.383529	-0.208992	-0.343816	-0.0741688	-3.04348	-1.6546	88.604	2983
cd8	4	timen:acuity_maxn	model_neut	BRD3OS	1.32046	2	0.00250311	0.383529	-0.193052	-0.31798	-0.0681245	-3.03405	-1.67818	75.3561	3381
cd8	4	timen:acuity_maxn	model_neut	ANKRD10	3.20422	4	0.00250759	0.383529	-0.198442	-0.326881	-0.0700033	-3.0335	-1.67955	94.4444	3214
cd8	4	timen:acuity_maxn	model_neut	HPRT1	3.31048	4	0.00260081	0.383529	-0.189681	-0.312904	-0.0664588	-3.02232	-1.70739	95.584	3385
cd8	4	timen:acuity_maxn	model_neut	MEAF6	4.69568	5	0.00266039	0.383529	-0.137213	-0.226556	-0.0478699	-3.01537	-1.72466	98.8604	4990
cd8	4	timen:acuity_maxn	model_neut	SMCHD1	5.40786	5	0.00267281	0.383529	-0.148039	-0.244477	-0.0516009	-3.01394	-1.72821	99.1453	4656
cd8	4	timen:acuity_maxn	model_neut	CEP295	1.64709	2	0.00272283	0.383529	-0.19327	-0.319413	-0.0671282	-3.00823	-1.74234	82.4786	3147
cd8	4	timen:acuity_maxn	model_neut	NOL9	1.63283	2	0.00273113	0.383529	-0.202027	-0.333925	-0.0701284	-3.0073	-1.74466	79.4872	2860
cd8	4	timen:acuity_maxn	model_neut	GLOD4	3.64184	5	0.0027524	0.383529	-0.184467	-0.304996	-0.0639371	-3.00491	-1.75057	96.2963	3403
cd8	4	timen:acuity_maxn	model_neut	MAGT1	2.361	3	0.002902	0.383529	-0.207708	-0.344166	-0.0712504	-2.98856	-1.79088	89.0313	2507
cd8	4	timen:acuity_maxn	model_neut	FAM76A	1.42767	2	0.00291154	0.383529	-0.195114	-0.323342	-0.0668867	-2.98754	-1.79338	77.7778	2897
cd8	4	timen:acuity_maxn	model_neut	MRPL37	2.57981	4	0.0029429	0.383529	-0.19725	-0.327025	-0.0674746	-2.98422	-1.80153	91.5954	2803
cd8	4	timen:acuity_maxn	model_neut	BLOC1S2	3.91174	5	0.0029553	0.383529	-0.160551	-0.266227	-0.0548746	-2.98292	-1.80473	97.5783	4005
cd8	4	timen:acuity_maxn	model_neut	GPX4	5.72112	5	0.00296437	0.383529	-0.101197	-0.167828	-0.034567	-2.98197	-1.80706	99.7151	6001
cd8	4	timen:acuity_maxn	model_neut	LIAS	1.26102	2	0.00299596	0.383529	-0.187855	-0.311678	-0.0640307	-2.97868	-1.81513	74.0741	3076
cd8	4	timen:acuity_maxn	model_neut	BBX	4.28326	5	0.00303927	0.383529	-0.162793	-0.270258	-0.0553274	-2.97422	-1.82605	97.8632	3858
cd8	4	timen:acuity_maxn	model_neut	ANKRD39	2.71856	4	0.00313661	0.383529	-0.196054	-0.325905	-0.0662035	-2.96441	-1.85003	92.1652	2672
cd8	4	timen:acuity_maxn	model_neut	RBPJ	2.91051	4	0.00324607	0.383529	-0.185135	-0.308198	-0.0620719	-2.95371	-1.8761	94.302	2951
cd8	4	timen:acuity_maxn	model_neut	RNPS1	4.99449	5	0.0033892	0.383529	-0.134553	-0.224405	-0.0447019	-2.94019	-1.90888	98.8604	4630
cd8	4	timen:acuity_maxn	model_neut	GPR183	3.98442	5	0.00348739	0.383529	0.206882	0.0683084	0.345456	2.93122	-1.93057	97.151	2036
cd8	4	timen:acuity_maxn	model_neut	BEST1	0.913767	1	0.00361065	0.383529	-0.175274	-0.293117	-0.0574322	-2.92028	-1.95693	64.5299	3042
cd8	4	timen:acuity_maxn	model_neut	WDPCP	0.74258	1	0.00362769	0.383529	-0.151093	-0.252729	-0.0494571	-2.91879	-1.9605	59.8291	3876
cd8	4	timen:acuity_maxn	model_neut	DDX6	5.21661	5	0.00363438	0.383529	-0.130202	-0.217802	-0.0426013	-2.91821	-1.9619	99.2877	4662
cd8	4	timen:acuity_maxn	model_neut	MT-ND4L	8.11742	5	0.00375696	0.383529	0.108124	0.0351151	0.181132	2.90772	-1.98706	100	5417
cd8	4	timen:acuity_maxn	model_neut	DCUN1D5	2.51497	4	0.00375937	0.383529	-0.203472	-0.340873	-0.0660716	-2.90752	-1.98754	89.4587	1949
cd8	4	timen:acuity_maxn	model_neut	DNAJC21	1.57301	2	0.00378418	0.383529	-0.19477	-0.326389	-0.0631516	-2.90544	-1.99253	78.9174	2242
cd8	4	timen:acuity_maxn	model_neut	SMPD2	1.22639	2	0.00379469	0.383529	-0.176673	-0.296098	-0.0572477	-2.90456	-1.99463	72.792	2863
cd8	4	timen:acuity_maxn	model_neut	MORF4L1	5.96493	5	0.0038256	0.383529	-0.103504	-0.173531	-0.0334766	-2.90199	-2.00078	99.5726	5553
cd8	4	timen:acuity_maxn	model_neut	SKI	1.47934	2	0.00383168	0.383529	0.198981	0.0643337	0.333629	2.90148	-2.00199	77.3504	2053
cd8	4	timen:acuity_maxn	model_neut	SCOC	2.57408	4	0.00390426	0.383529	-0.202451	-0.339729	-0.0651737	-2.89553	-2.01621	90.3134	1884
cd8	4	timen:acuity_maxn	model_neut	S100A4	8.85089	5	0.00392071	0.383529	0.077789	0.0250177	0.13056	2.89419	-2.01939	100	6505
cd8	4	timen:acuity_maxn	model_neut	KRIT1	2.44815	4	0.00394867	0.383529	-0.194667	-0.32683	-0.0625037	-2.89193	-2.02477	90.5983	2126
cd8	4	timen:acuity_maxn	model_neut	LINC00623	3.78433	5	0.00395765	0.383529	-0.174946	-0.29375	-0.0561421	-2.89121	-2.02649	97.0085	2814
cd8	4	timen:acuity_maxn	model_neut	APOM	0.713833	1	0.00397547	0.383529	-0.157389	-0.264324	-0.0504551	-2.88978	-2.0299	56.4103	3461
cd8	4	timen:acuity_maxn	model_neut	WDR45	3.07005	4	0.00398086	0.383529	-0.184285	-0.309512	-0.0590585	-2.88935	-2.03092	94.1595	2459
cd8	4	timen:acuity_maxn	model_neut	PPP4R3B	3.64983	5	0.0040004	0.383529	-0.168953	-0.283823	-0.0540829	-2.88779	-2.03463	96.7236	3030
cd8	4	timen:acuity_maxn	model_neut	RTCB	2.83562	4	0.00400797	0.383529	-0.192722	-0.32378	-0.0616643	-2.88719	-2.03606	92.0228	2153
cd8	4	timen:acuity_maxn	model_neut	ITGB2-AS1	3.67771	5	0.00401909	0.383529	-0.173014	-0.290705	-0.0553223	-2.88631	-2.03816	96.8661	2853
cd8	4	timen:acuity_maxn	model_neut	SEC61G	5.81259	5	0.00407239	0.383529	-0.111425	-0.187332	-0.0355185	-2.88211	-2.04814	99.5726	5146
cd8	4	timen:acuity_maxn	model_neut	VAPB	1.81891	3	0.00408199	0.383529	-0.198129	-0.333136	-0.0631215	-2.88136	-2.04992	81.9088	1924
cd8	4	timen:acuity_maxn	model_neut	YDJC	3.31903	4	0.00418017	0.383529	-0.170544	-0.287061	-0.0540264	-2.87377	-2.06791	95.8689	2850
cd8	5	(Intercept)	model_neut	MALAT1	10.8886	5	0	0	10.738	10.5629	10.9131	120.392	1072.89	100	1
cd8	5	(Intercept)	model_neut	HLA-B	8.63781	5	0	0	8.82189	8.67097	8.97281	114.765	1041.32	100	3
cd8	5	(Intercept)	model_neut	HLA-C	8.10375	5	0	0	8.06194	7.9186	8.20528	110.426	1015.97	100	6
cd8	5	(Intercept)	model_neut	RPS6	6.94623	5	0	0	7.10286	6.96972	7.23601	104.733	981.256	100	28
cd8	5	(Intercept)	model_neut	MT-CO2	9.38491	5	0	0	9.52317	9.34448	9.70186	104.633	980.633	100	2
cd8	5	(Intercept)	model_neut	RPS8	7.50311	5	0	0	7.68379	7.53537	7.83221	101.639	961.66	99.8578	16
cd8	5	(Intercept)	model_neut	EEF1A1	8.36213	5	0	0	8.6943	8.52256	8.86604	99.3918	947.079	100	5
cd8	5	(Intercept)	model_neut	RPL37	7.40538	5	0	0	7.54536	7.39623	7.69449	99.3367	946.717	100	24
cd8	5	(Intercept)	model_neut	HLA-A	7.8809	5	0	0	7.78506	7.63051	7.93961	98.8987	943.84	99.8578	19
cd8	5	(Intercept)	model_neut	RPL13	8.31762	5	0	0	8.38872	8.22188	8.55555	98.7199	942.662	99.8578	10
cd8	5	(Intercept)	model_neut	RPL41	9.03938	5	0	0	9.17039	8.98656	9.35422	97.9401	937.502	99.8578	4
cd8	5	(Intercept)	model_neut	RPS12	8.52926	5	0	0	8.68103	8.50657	8.85548	97.6968	935.884	99.8578	8
cd8	5	(Intercept)	model_neut	RPL11	7.78742	5	0	0	7.88443	7.72594	8.04291	97.6708	935.711	99.8578	18
cd8	5	(Intercept)	model_neut	TMSB10	8.55171	5	0	0	8.40522	8.23396	8.57648	96.357	926.911	99.8578	11
cd8	5	(Intercept)	model_neut	RPL32	8.01248	5	0	0	8.14776	7.98156	8.31396	96.2492	926.184	99.8578	12
cd8	5	(Intercept)	model_neut	RPS3	7.95187	5	0	0	8.05532	7.88837	8.22227	94.7298	915.863	99.8578	17
cd8	5	(Intercept)	model_neut	RPS19	8.28123	5	0	0	8.39637	8.21697	8.57577	91.8878	896.158	99.8578	13
cd8	5	(Intercept)	model_neut	HLA-E	7.05928	5	0	0	7.01849	6.86773	7.16926	91.3945	892.684	99.8578	36
cd8	5	(Intercept)	model_neut	RPS15A	8.06198	5	0	0	8.34755	8.16689	8.52821	90.7158	887.876	99.8578	15
cd8	5	(Intercept)	model_neut	RPL14	7.25243	5	0	0	7.34693	7.18719	7.50667	90.2975	884.898	99.8578	32
cd8	5	(Intercept)	model_neut	TPT1	7.22926	5	0	0	7.37931	7.21662	7.542	89.0505	875.947	99.8578	33
cd8	5	(Intercept)	model_neut	ACTB	8.3983	5	0	0	8.55486	8.36566	8.74407	88.7709	873.924	99.8578	14
cd8	5	(Intercept)	model_neut	RPS18	8.05869	5	0	0	8.11061	7.93111	8.29011	88.7103	873.486	99.8578	25
cd8	5	(Intercept)	model_neut	NKG7	8.2227	5	0	0	8.34785	8.16205	8.53366	88.2069	869.829	99.8578	21
cd8	5	(Intercept)	model_neut	MT-CO1	9.04637	5	0	0	9.41536	9.20419	9.62653	87.5357	864.927	100	7
cd8	5	(Intercept)	model_neut	EIF1	6.74966	5	0	0	7.0484	6.88739	7.20941	85.9474	853.194	100	40
cd8	5	(Intercept)	model_neut	RPS27A	7.96218	5	0	0	8.26605	8.07515	8.45695	85.0112	846.192	99.7155	27
cd8	5	(Intercept)	model_neut	RPL30	8.21318	5	0	0	8.41382	8.21776	8.60987	84.2566	840.501	99.7155	26
cd8	5	(Intercept)	model_neut	TMSB4X	8.54807	5	0	0	8.6526	8.4503	8.85491	83.9715	838.339	99.8578	22
cd8	5	(Intercept)	model_neut	H3F3B	6.96992	5	0	0	7.07148	6.90499	7.23797	83.3892	833.906	99.8578	44
cd8	5	(Intercept)	model_neut	RPL10	8.33833	5	0	0	8.72743	8.52155	8.93331	83.2262	832.659	99.7155	20
cd8	5	(Intercept)	model_neut	RPL28	8.51561	5	0	0	8.37695	8.17908	8.57481	83.1185	831.836	99.7155	29
cd8	5	(Intercept)	model_neut	RPS23	7.75564	5	0	0	7.84883	7.65735	8.04031	80.4751	811.318	99.7155	35
cd8	5	(Intercept)	model_neut	RPS27	8.69682	5	0	0	8.87728	8.66038	9.09419	80.3526	810.354	99.7155	23
cd8	5	(Intercept)	model_neut	RPL34	7.89795	5	0	0	8.18347	7.98322	8.38373	80.2303	809.39	99.7155	31
cd8	5	(Intercept)	model_neut	RPLP1	8.25965	5	0	0	8.34578	8.14135	8.55021	80.151	808.765	99.7155	30
cd8	5	(Intercept)	model_neut	RPL29	7.2938	5	0	0	7.46164	7.27749	7.64579	79.5516	804.019	99.7155	41
cd8	5	(Intercept)	model_neut	RPS3A	7.307	5	0	0	7.55409	7.3671	7.74108	79.3161	802.146	99.7155	37
cd8	5	(Intercept)	model_neut	RPS24	7.2826	5	0	0	7.47873	7.2922	7.66527	78.7134	797.333	99.7155	42
cd8	5	(Intercept)	model_neut	B2M	9.67484	5	0	0	10.0279	9.77699	10.2787	78.4756	795.425	99.8578	9
cd8	5	(Intercept)	model_neut	RPL3	7.13755	5	0	0	7.41248	7.22641	7.59855	78.2122	793.307	99.7155	45
cd8	5	(Intercept)	model_neut	FAU	7.40395	5	0	0	7.48967	7.30126	7.67808	78.0446	791.957	99.7155	43
cd8	5	(Intercept)	model_neut	SERF2	6.36654	5	0	0	6.31008	6.14782	6.47233	76.353	778.189	99.8578	66
cd8	5	(Intercept)	model_neut	PTMA	7.131	5	0	0	7.2865	7.09897	7.47403	76.2845	777.627	99.7155	48
cd8	5	(Intercept)	model_neut	RPL36	7.32819	5	0	0	7.31462	7.12534	7.50391	75.8683	774.199	99.7155	49
cd8	5	(Intercept)	model_neut	RPL8	6.82653	5	0	0	6.81405	6.63752	6.99058	75.7849	773.51	99.7155	56
cd8	5	(Intercept)	model_neut	MT-ATP6	8.10696	5	0	0	8.29703	8.08057	8.5135	75.2524	769.1	100	34
cd8	5	(Intercept)	model_neut	RPL35	6.85412	5	0	0	6.89741	6.7157	7.07911	74.5256	763.039	99.7155	57
cd8	5	(Intercept)	model_neut	RPL19	7.80772	5	0	0	7.90758	7.6989	8.11626	74.395	761.945	99.5733	38
cd8	5	(Intercept)	model_neut	RPS15	7.96276	5	0	0	7.9667	7.75446	8.17894	73.6949	756.054	99.5733	39
cd8	5	(Intercept)	model_neut	RPS4X	7.15324	5	0	0	7.72372	7.51627	7.93116	73.0996	751.01	99.5733	46
cd8	5	(Intercept)	model_neut	RPL18A	7.58021	5	0	0	7.61698	7.40902	7.82495	71.9097	740.831	99.5733	50
cd8	5	(Intercept)	model_neut	UBC	6.30053	5	0	0	6.23708	6.06541	6.40875	71.3293	735.818	99.7155	76
cd8	5	(Intercept)	model_neut	RPS21	7.1968	5	0	0	7.31674	7.11481	7.51867	71.1389	734.167	99.7155	54
cd8	5	(Intercept)	model_neut	RPL18	6.94021	5	0	0	7.09277	6.89646	7.28909	70.933	732.377	99.5733	59
cd8	5	(Intercept)	model_neut	CCL5	7.80463	5	1.66881e-308	1.66881e-308	7.77995	7.5637	7.9962	70.6323	729.756	99.7155	47
cd8	5	(Intercept)	model_neut	RPL12	7.32282	5	1.66881e-308	1.66881e-308	7.35117	7.14623	7.55611	70.4234	727.931	99.5733	55
cd8	5	(Intercept)	model_neut	PFN1	7.01278	5	1.66881e-308	1.66881e-308	7.10431	6.90558	7.30304	70.1855	725.846	99.8578	61
cd8	5	(Intercept)	model_neut	RPS13	6.96169	5	1.66881e-308	1.66881e-308	7.14091	6.94015	7.34167	69.8338	722.755	99.7155	60
cd8	5	(Intercept)	model_neut	RPS14	7.44542	5	1.66881e-308	1.66881e-308	7.83139	7.61023	8.05255	69.523	720.014	99.5733	51
cd8	5	(Intercept)	model_neut	CFL1	6.27893	5	1.66881e-308	1.66882e-308	6.43707	6.25255	6.62159	68.4899	710.833	99.7155	77
cd8	5	(Intercept)	model_neut	GAPDH	6.19195	5	1.66881e-308	1.66883e-308	6.12943	5.95345	6.30541	68.3821	709.869	99.7155	81
cd8	5	(Intercept)	model_neut	RPS28	7.7491	5	1.69607e-308	1.36687e-307	7.97513	7.74171	8.20855	67.0804	698.138	99.5733	53
cd8	5	(Intercept)	model_neut	MT-CO3	7.80342	5	2.58526e-307	3.18997e-305	8.12055	7.88075	8.36035	66.4848	692.715	100	52
cd8	5	(Intercept)	model_neut	FTL	6.62995	5	3.40814e-307	4.14063e-305	6.79525	6.5945	6.99601	66.4549	692.44	99.8578	70
cd8	5	(Intercept)	model_neut	RPS25	7.03625	5	1.00247e-303	1.19947e-301	7.08907	6.87688	7.30126	65.5922	684.518	99.5733	68
cd8	5	(Intercept)	model_neut	RPL35A	7.14352	5	1.34697e-303	1.58762e-301	7.31627	7.09718	7.53537	65.5605	684.225	99.431	62
cd8	5	(Intercept)	model_neut	RPL7A	7.18605	5	4.77611e-303	5.54661e-301	7.26559	7.04756	7.48362	65.4246	682.969	99.431	64
cd8	5	(Intercept)	model_neut	RPL23A	6.52314	5	2.20591e-301	2.52465e-299	6.63748	6.43704	6.83792	65.0142	679.166	99.5733	79
cd8	5	(Intercept)	model_neut	MT-ND4L	7.12668	5	7.12027e-299	8.03268e-297	7.1701	6.95151	7.38869	64.3992	673.434	100	69
cd8	5	(Intercept)	model_neut	RPL37A	6.31554	5	9.97696e-299	1.10969e-296	6.34259	6.14912	6.53606	64.3634	673.099	99.7155	82
cd8	5	(Intercept)	model_neut	RPLP0	6.26863	5	2.54441e-297	2.79072e-295	6.30235	6.10907	6.49562	64.0205	669.885	99.5733	84
cd8	5	(Intercept)	model_neut	RPL6	6.80973	5	5.48619e-297	5.93485e-295	6.92648	6.71379	7.13916	63.9394	669.123	99.431	73
cd8	5	(Intercept)	model_neut	SH3BGRL3	6.96736	5	1.05608e-296	1.12701e-294	6.91252	6.70004	7.125	63.8703	668.473	99.5733	74
cd8	5	(Intercept)	model_neut	RPLP2	6.71845	5	1.66421e-296	1.7523e-294	6.88472	6.67293	7.09651	63.8223	668.021	99.431	75
cd8	5	(Intercept)	model_neut	RPL21	6.73998	5	6.80027e-293	7.06602e-291	7.03134	6.81204	7.25064	62.9498	659.768	99.431	72
cd8	5	(Intercept)	model_neut	RPL39	7.63422	5	2.15285e-292	2.20793e-290	7.97835	7.72904	8.22766	62.8296	658.624	99.7155	58
cd8	5	(Intercept)	model_neut	FTH1	6.38754	5	2.44966e-290	2.48012e-288	6.49714	6.29251	6.70177	62.3372	653.924	99.8578	83
cd8	5	(Intercept)	model_neut	RPS7	7.01605	5	1.45565e-289	1.4551e-287	7.20447	6.97689	7.43205	62.1526	652.155	99.431	71
cd8	5	(Intercept)	model_neut	DDX5	5.97818	5	4.50373e-289	4.44574e-287	6.06995	5.87785	6.26205	62.0357	651.033	99.7155	92
cd8	5	(Intercept)	model_neut	RPL10A	5.89187	5	3.61159e-287	3.52108e-285	6.02746	5.8353	6.21962	61.5837	646.68	99.5733	96
cd8	5	(Intercept)	model_neut	RACK1	6.19215	5	8.46152e-286	8.14886e-284	6.35208	6.1485	6.55565	61.2599	643.548	99.431	86
cd8	5	(Intercept)	model_neut	EEF1D	6.32158	5	2.87814e-285	2.73839e-283	6.42257	6.21631	6.62883	61.1345	642.332	99.431	85
cd8	5	(Intercept)	model_neut	MT-ND3	7.55538	5	2.08016e-283	1.9556e-281	7.72477	7.47491	7.97464	60.6975	638.081	99.8578	65
cd8	5	(Intercept)	model_neut	MYL6	6.03415	5	1.06927e-282	9.93417e-281	6.08868	5.8912	6.28617	60.5309	636.456	99.431	97
cd8	5	(Intercept)	model_neut	RPL15	6.26466	5	2.86273e-281	2.60963e-279	6.3326	6.12607	6.53914	60.1974	633.19	99.431	90
cd8	5	(Intercept)	model_neut	RPS16	6.11224	5	2.87499e-281	2.60963e-279	6.19675	5.99465	6.39886	60.197	633.186	99.5733	94
cd8	5	(Intercept)	model_neut	MT-ND4	6.74284	5	4.16277e-281	3.73561e-279	6.93663	6.71025	7.16301	60.1595	632.819	99.7155	80
cd8	5	(Intercept)	model_neut	HMGB1	5.48066	5	4.10893e-277	3.64586e-275	5.60642	5.4206	5.79225	59.2332	623.682	99.431	111
cd8	5	(Intercept)	model_neut	RPL9	6.41244	5	1.16902e-276	1.02575e-274	6.55689	6.33918	6.77461	59.1285	622.644	99.431	87
cd8	5	(Intercept)	model_neut	RPL22	5.86109	5	1.27888e-275	1.10981e-273	6.02188	5.82112	6.22264	58.8895	620.267	99.431	103
cd8	5	(Intercept)	model_neut	ATP5F1E	6.19316	5	3.38342e-275	2.90422e-273	6.21588	6.00831	6.42346	58.7924	619.3	99.5733	100
cd8	5	(Intercept)	model_neut	MT-CYB	7.60529	5	1.20204e-274	1.0207e-272	8.03126	7.76249	8.30003	58.6661	618.041	99.7155	63
cd8	5	(Intercept)	model_neut	IFITM1	7.27292	5	8.06231e-273	6.7732e-271	7.36078	7.11268	7.60888	58.2484	613.862	99.5733	78
cd8	5	(Intercept)	model_neut	S100A6	6.3898	5	3.05099e-272	2.53618e-270	6.0744	5.86919	6.27961	58.1166	612.539	99.5733	104
cd8	5	(Intercept)	model_neut	MT-ND2	6.48985	5	6.08259e-272	5.00356e-270	6.63099	6.40672	6.85527	58.0484	611.854	99.5733	89
cd8	5	(Intercept)	model_neut	RPS9	6.62754	5	1.77449e-271	1.44465e-269	6.65627	6.43073	6.88181	57.9426	610.79	99.2888	88
cd8	5	(Intercept)	model_neut	NACA	6.30387	5	4.1632e-269	3.35477e-267	6.58116	6.35608	6.80624	57.4053	605.366	99.2888	91
cd8	5	(Intercept)	model_neut	CST7	6.48424	5	3.44768e-267	2.75013e-265	6.3542	6.13523	6.57317	56.9728	600.976	99.7155	101
cd8	5	(Intercept)	model_neut	CALM1	6.38767	5	2.73188e-263	2.15737e-261	6.33152	6.10994	6.5531	56.1003	592.053	99.2888	102
cd8	5	sex_n	model_neut	RPS4Y1	2.87875	5	2.56091e-206	2.02235e-202	3.79397	3.62558	3.96235	44.2362	448.558	76.3869	1
cd8	5	sex_n	model_neut	XIST	2.05866	4	2.50438e-174	9.88855e-171	-3.08697	-3.24571	-2.92823	-38.1804	378.723	67.9943	2
cd8	5	sex_n	model_neut	DDX3Y	1.51578	3	2.35292e-154	6.19367e-151	2.368	2.2335	2.50251	34.5646	334.769	59.0327	3
cd8	5	sex_n	model_neut	TTTY15	1.1499	3	3.22668e-122	6.37027e-119	1.87441	1.7472	2.00162	28.9286	263.568	52.3471	5
cd8	5	sex_n	model_neut	UTY	1.35286	3	3.06626e-113	4.84284e-110	2.06742	1.91916	2.21568	27.3773	243.587	56.4723	4
cd8	5	sex_n	model_neut	KDM5D	0.899188	2	2.262e-88	2.97717e-85	1.43348	1.31152	1.55544	23.0766	188.065	48.0797	6
cd8	5	sex_n	model_neut	USP9Y	0.642121	1	2.40831e-62	2.71692e-59	1.04641	0.934992	1.15782	18.4392	129.732	41.1095	7
cd8	5	sex_n	model_neut	ZFY	0.559872	1	3.45465e-56	3.41017e-53	0.925642	0.820551	1.03073	17.2928	115.908	38.4068	8
cd8	5	sex_n	model_neut	EIF1AY	0.629648	1	1.97082e-54	1.72928e-51	0.935317	0.827046	1.04359	16.9603	111.964	42.6743	9
cd8	5	sex_n	model_neut	RPS4X	7.15324	5	1.93411e-30	1.52737e-27	-0.593423	-0.690328	-0.496518	-12.0228	58.0583	99.5733	10
cd8	5	sex_n	model_neut	EIF2S3	2.51569	5	8.67777e-19	6.22985e-16	-0.665695	-0.809256	-0.522133	-9.10387	31.9245	90.3272	11
cd8	5	sex_n	model_neut	EIF1AX	2.51983	5	4.00426e-17	2.63514e-14	-0.670974	-0.823623	-0.518325	-8.62976	28.2022	89.0469	12
cd8	5	sex_n	model_neut	ZFX	1.5795	3	2.47585e-12	1.50398e-09	-0.528961	-0.674617	-0.383304	-7.12988	17.5155	79.5164	13
cd8	5	sex_n	model_neut	TXLNG	1.04944	2	8.72562e-12	4.92187e-09	-0.456917	-0.58614	-0.327694	-6.94202	16.2994	68.2788	14
cd8	5	sex_n	model_neut	JPX	1.84089	4	1.09043e-10	5.74075e-08	-0.513153	-0.666922	-0.359385	-6.55192	13.865	82.5036	15
cd8	5	sex_n	model_neut	ZRSR2	1.78267	4	1.45981e-10	7.20509e-08	-0.492908	-0.641662	-0.344155	-6.5056	13.5841	81.9346	16
cd8	5	sex_n	model_neut	DDX3X	3.04848	5	4.92486e-10	2.28774e-07	-0.469129	-0.615108	-0.323149	-6.30942	12.4144	94.3101	17
cd8	5	sex_n	model_neut	KDM6A	1.93121	4	1.59684e-09	7.0057e-07	-0.515715	-0.681304	-0.350126	-6.11458	11.2843	82.7881	18
cd8	5	sex_n	model_neut	CA5B	2.16324	4	2.22797e-08	9.26015e-06	-0.439328	-0.591789	-0.286868	-5.65744	8.75872	87.6245	19
cd8	5	sex_n	model_neut	UBA1	2.01239	4	6.82704e-08	2.69566e-05	-0.40818	-0.555132	-0.261227	-5.45334	7.68887	86.0597	20
cd8	5	sex_n	model_neut	SEPT6	3.51026	5	3.74195e-07	0.000140715	-0.352223	-0.487024	-0.217423	-5.12997	6.06798	95.8748	21
cd8	5	sex_n	model_neut	CDK16	1.10519	2	7.20886e-07	0.000258765	-0.343884	-0.4789	-0.208869	-5.00055	5.44496	69.2745	22
cd8	5	sex_n	model_neut	PRKX	2.37385	5	5.88832e-06	0.00202174	-0.372983	-0.533398	-0.212567	-4.56489	3.45723	88.9047	23
cd8	5	sex_n	model_neut	SMC1A	2.21896	4	6.81532e-06	0.00224252	-0.362023	-0.518812	-0.205233	-4.53322	3.31938	87.6245	24
cd8	5	sex_n	model_neut	AP1S2	1.16522	3	9.09075e-06	0.00287159	-0.308984	-0.444688	-0.17328	-4.47025	3.04796	70.128	33
cd8	5	sex_n	model_neut	SF3B6	2.73371	5	1.28479e-05	0.0039023	-0.362483	-0.52446	-0.200506	-4.39361	2.72247	90.3272	30
cd8	5	sex_n	model_neut	SEC61G	3.47068	5	2.07024e-05	0.00605506	-0.331782	-0.483764	-0.179801	-4.28598	2.27435	95.3058	109
cd8	5	sex_n	model_neut	IFRD1	1.84029	4	3.03093e-05	0.00854831	-0.348227	-0.511073	-0.18538	-4.19828	1.91698	82.9303	671
cd8	5	sex_n	model_neut	TMX4	2.79449	5	3.81329e-05	0.010384	-0.320518	-0.472346	-0.168691	-4.14468	1.70204	91.6074	1817
cd8	5	sex_n	model_neut	TRBV9	0.768237	1	4.49831e-05	0.0113804	-0.375162	-0.55456	-0.195765	-4.10574	1.54755	40.3983	1452
cd8	5	sex_n	model_neut	PRDX2	2.57734	5	4.57064e-05	0.0113804	-0.321478	-0.475345	-0.16761	-4.10196	1.53264	90.1849	2436
cd8	5	sex_n	model_neut	GZMA	5.68872	5	4.61153e-05	0.0113804	-0.286923	-0.424323	-0.149523	-4.09985	1.52432	98.4353	3048
cd8	5	sex_n	model_neut	MGST3	2.24754	4	4.95973e-05	0.0118688	-0.329943	-0.488612	-0.171274	-4.08257	1.4563	87.1977	2569
cd8	5	sex_n	model_neut	ASNSD1	1.24837	3	7.00502e-05	0.0162702	-0.289395	-0.431447	-0.147343	-3.99975	1.13405	73.1152	4241
cd8	5	sex_n	model_neut	PNPLA2	2.54896	5	7.39511e-05	0.0165408	-0.310026	-0.462706	-0.157346	-3.98661	1.08353	90.0427	4153
cd8	5	sex_n	model_neut	CCL5	7.80463	5	7.57871e-05	0.0165408	-0.204821	-0.305841	-0.103801	-3.98066	1.06067	99.7155	5405
cd8	5	sex_n	model_neut	CLEC2B	3.72919	5	7.74991e-05	0.0165408	-0.281314	-0.420251	-0.142377	-3.97522	1.03985	96.4438	4616
cd8	5	sex_n	model_neut	CMC1	3.67297	5	8.45544e-05	0.0175717	-0.396699	-0.593676	-0.199722	-3.95398	0.958686	94.0256	3657
cd8	5	sex_n	model_neut	SNRPG	2.96745	5	9.0993e-05	0.0184249	-0.288782	-0.432829	-0.144736	-3.936	0.890351	94.0256	5004
cd8	5	sex_n	model_neut	CCDC22	0.917483	2	0.000114516	0.0226084	0.255538	0.126208	0.384867	3.87923	0.676452	64.0114	5916
cd8	5	sex_n	model_neut	BLOC1S2	1.73237	4	0.000137353	0.0264555	-0.285586	-0.431835	-0.139337	-3.83383	0.507524	81.3656	6235
cd8	5	sex_n	model_neut	USP9X	2.04364	4	0.000142651	0.0268218	-0.29254	-0.442723	-0.142358	-3.82432	0.472386	86.0597	6324
cd8	5	sex_n	model_neut	POLR2I	2.33096	4	0.0001501	0.0275661	-0.29043	-0.440031	-0.140829	-3.8115	0.425147	89.3314	6505
cd8	5	sex_n	model_neut	ANAPC16	3.58912	5	0.000170742	0.0306443	-0.271398	-0.412402	-0.130394	-3.77888	0.305643	96.0171	6972
cd8	5	sex_n	model_neut	TRBV6-5	0.717236	1	0.000180718	0.0314422	-0.328927	-0.500476	-0.157377	-3.76443	0.253011	40.6828	6966
cd8	5	sex_n	model_neut	CXorf38	1.60575	4	0.000183151	0.0314422	-0.285719	-0.434869	-0.136569	-3.76102	0.240622	79.0896	7144
cd8	5	sex_n	model_neut	NAA10	1.4261	3	0.00019787	0.0329411	-0.271066	-0.413313	-0.128818	-3.74125	0.169017	78.2361	7405
cd8	5	sex_n	model_neut	DNAJC19	1.72281	4	0.000200225	0.0329411	-0.283412	-0.432259	-0.134564	-3.73822	0.15806	80.3698	7418
cd8	5	sex_n	model_neut	MED30	1.7119	4	0.000231192	0.0372597	-0.278414	-0.4261	-0.130728	-3.70118	0.024968	81.7923	7823
cd8	5	sex_n	model_neut	MYL12A	6.04122	5	0.000263038	0.0415442	-0.22602	-0.347009	-0.105032	-3.66768	-0.0943397	99.2888	7664
cd8	5	sex_n	model_neut	ARL5A	2.08803	4	0.000293104	0.0453851	-0.293794	-0.452285	-0.135303	-3.63938	-0.194306	84.7795	7275
cd8	5	sex_n	model_neut	GLRX	1.86092	4	0.000305327	0.0461949	-0.283874	-0.437467	-0.130282	-3.62864	-0.232021	82.2191	7176
cd8	5	sex_n	model_neut	ISCA1	1.69806	4	0.000310033	0.0461949	-0.268492	-0.413923	-0.123061	-3.62462	-0.246137	83.4993	7174
cd8	5	sex_n	model_neut	RBL2	3.43379	5	0.000371119	0.0539604	-0.267814	-0.414808	-0.120819	-3.57701	-0.411979	94.7368	6671
cd8	5	sex_n	model_neut	C9orf78	3.50887	5	0.000375816	0.0539604	-0.248694	-0.385322	-0.112065	-3.57366	-0.423567	95.7326	6725
cd8	5	sex_n	model_neut	PTMA	7.131	5	0.000402069	0.056699	-0.158652	-0.246254	-0.0710491	-3.55562	-0.485762	99.7155	7052
cd8	5	sex_n	model_neut	COX17	2.43829	5	0.000416125	0.0576516	-0.270299	-0.419937	-0.120661	-3.54642	-0.517397	90.3272	6304
cd8	5	sex_n	model_neut	SRSF2	3.26593	5	0.000433603	0.0590373	-0.273081	-0.424732	-0.12143	-3.53537	-0.555263	94.4523	6152
cd8	5	sex_n	model_neut	SLC25A3	3.58295	5	0.000449276	0.0601345	-0.236878	-0.36878	-0.104975	-3.52581	-0.587933	96.1593	6307
cd8	5	sex_n	model_neut	RHOC	1.77577	4	0.000469064	0.0617366	-0.281975	-0.43951	-0.124441	-3.51418	-0.627573	83.4993	5883
cd8	5	sex_n	model_neut	PICALM	1.8321	4	0.000502569	0.0644938	-0.274237	-0.428267	-0.120206	-3.49549	-0.690995	82.5036	5731
cd8	5	sex_n	model_neut	DUSP2	4.53043	5	0.000506346	0.0644938	-0.327264	-0.511184	-0.143343	-3.49346	-0.697875	96.8706	5288
cd8	5	sex_n	model_neut	ACTR8	0.748797	1	0.000528011	0.0655624	-0.202591	-0.316819	-0.0883633	-3.48206	-0.736366	58.1792	6177
cd8	5	sex_n	model_neut	GSTP1	4.43894	5	0.00053134	0.0655624	-0.217895	-0.340813	-0.0949778	-3.48035	-0.74214	98.1508	6046
cd8	5	sex_n	model_neut	TRBV12-4	0.738844	1	0.000578094	0.0702339	-0.33072	-0.518527	-0.142913	-3.4573	-0.819565	35.7041	4848
cd8	5	sex_n	model_neut	ZBTB10	0.573459	1	0.000648808	0.0776308	-0.186435	-0.293288	-0.0795826	-3.42556	-0.925412	50.9246	5919
cd8	5	sex_n	model_neut	GALNT3	1.0825	2	0.000663291	0.0781792	-0.237326	-0.373589	-0.101064	-3.41945	-0.945648	68.8478	5330
cd8	5	sex_n	model_neut	YWHAZ	5.28798	5	0.000676491	0.0785625	-0.197572	-0.311191	-0.0839534	-3.414	-0.963706	98.862	5722
cd8	5	sex_n	model_neut	KDM5C	1.51775	3	0.00071267	0.0815646	-0.253572	-0.400016	-0.107129	-3.39954	-1.01143	80.0853	5011
cd8	5	sex_n	model_neut	HNRNPA1	5.33628	5	0.000800003	0.0889793	-0.175906	-0.278468	-0.0733432	-3.36729	-1.11724	99.1465	5649
cd8	5	sex_n	model_neut	MTRF1L	1.16005	3	0.000809227	0.0889793	-0.225641	-0.357327	-0.0939545	-3.36407	-1.12772	72.8307	5033
cd8	5	sex_n	model_neut	SRP9	2.6321	5	0.000811259	0.0889793	-0.276501	-0.437903	-0.115098	-3.36337	-1.13002	89.9004	4418
cd8	5	sex_n	model_neut	SRGN	5.37588	5	0.000841902	0.0910753	-0.201779	-0.31993	-0.0836283	-3.35296	-1.16392	99.2888	5225
cd8	5	sex_n	model_neut	NUP153	1.65462	4	0.000895583	0.0942704	0.255959	0.105301	0.406617	3.33554	-1.22041	81.9346	4419
cd8	5	sex_n	model_neut	NMRK1	1.48796	3	0.000897556	0.0942704	-0.245145	-0.389465	-0.100825	-3.33492	-1.22242	77.9516	4549
cd8	5	sex_n	model_neut	CAMLG	2.13629	4	0.000908049	0.0942704	-0.26227	-0.416823	-0.107716	-3.33163	-1.23304	86.4865	4287
cd8	5	sex_n	model_neut	ARFGEF2	0.875589	2	0.000919187	0.0942704	0.213685	0.0876315	0.339739	3.32818	-1.24417	63.0156	4916
cd8	5	sex_n	model_neut	MRPS21	3.02894	5	0.00103317	0.103455	-0.23744	-0.378918	-0.0959612	-3.29497	-1.35088	93.5989	4319
cd8	5	sex_n	model_neut	MAP1LC3B	3.11053	5	0.00104048	0.103455	-0.249543	-0.398324	-0.100762	-3.29296	-1.3573	93.4566	4125
cd8	5	sex_n	model_neut	RNF213	5.84049	5	0.00104804	0.103455	0.195271	0.0787743	0.311767	3.29089	-1.36391	99.5733	4907
cd8	5	sex_n	model_neut	DTWD1	0.784051	1	0.00109458	0.106157	-0.199674	-0.31925	-0.0800991	-3.27846	-1.40353	60.0284	4729
cd8	5	sex_n	model_neut	LINC01871	2.02176	4	0.0011203	0.106157	-0.292185	-0.467517	-0.116854	-3.27179	-1.4247	81.9346	3264
cd8	5	sex_n	model_neut	SPCS1	3.23652	5	0.00112246	0.106157	-0.26413	-0.422654	-0.105607	-3.27124	-1.42645	93.5989	3695
cd8	5	sex_n	model_neut	NUP98	1.96516	4	0.00112919	0.106157	-0.254259	-0.406939	-0.10158	-3.26953	-1.4319	85.3485	3849
cd8	5	sex_n	model_neut	CCNI	4.64018	5	0.00116485	0.107549	-0.195313	-0.312917	-0.0777083	-3.26058	-1.46023	98.293	4688
cd8	5	sex_n	model_neut	STK17B	3.89006	5	0.00117123	0.107549	-0.233404	-0.374012	-0.0927958	-3.25901	-1.4652	96.8706	4088
cd8	5	sex_n	model_neut	CHCHD2	4.71559	5	0.00118795	0.107831	-0.21069	-0.337773	-0.0836059	-3.25493	-1.47811	98.0085	4429
cd8	5	sex_n	model_neut	FXYD5	4.95949	5	0.00130403	0.116742	-0.158813	-0.255406	-0.0622198	-3.22796	-1.56297	99.2888	5092
cd8	5	sex_n	model_neut	AP3D1	1.6486	4	0.0013157	0.116742	0.24351	0.0952837	0.391736	3.22537	-1.57107	81.9346	3625
cd8	5	sex_n	model_neut	BCAS2	1.92859	4	0.00140041	0.121561	-0.243057	-0.391846	-0.0942683	-3.2072	-1.6278	84.7795	3483
cd8	5	sex_n	model_neut	AGPAT3	0.845263	2	0.00140903	0.121561	0.197051	0.0763576	0.317744	3.20541	-1.63339	62.5889	4303
cd8	5	sex_n	model_neut	EVI2A	1.14042	3	0.00141618	0.121561	-0.218368	-0.352179	-0.0845562	-3.20393	-1.63798	70.2703	3919
cd8	5	sex_n	model_neut	PRELID3B	1.572	3	0.00144978	0.123107	-0.238784	-0.38542	-0.092148	-3.19708	-1.65929	79.8009	3473
cd8	5	sex_n	model_neut	KRCC1	1.11427	2	0.00147356	0.123795	-0.213247	-0.344396	-0.0820977	-3.19231	-1.67407	68.5633	3925
cd8	5	sex_n	model_neut	CENPC	2.74161	5	0.00154162	0.124935	-0.242587	-0.392402	-0.0927712	-3.17906	-1.71507	93.1721	3267
cd8	5	sex_n	model_neut	UBL5	4.22472	5	0.00154825	0.124935	-0.214892	-0.347657	-0.0821275	-3.1778	-1.71897	97.2973	3777
cd8	5	sex_n	model_neut	NLRC5	2.99728	5	0.00155067	0.124935	0.250143	0.0955774	0.404709	3.17734	-1.72038	93.3144	3109
cd8	5	sex_n	model_neut	MRPL23	1.07355	2	0.0015636	0.124935	-0.221812	-0.358977	-0.0846468	-3.17489	-1.72792	69.559	3618
cd8	5	sex_n	model_neut	IL6ST	1.25785	3	0.00156623	0.124935	-0.237489	-0.384372	-0.0906066	-3.1744	-1.72945	73.3997	3321
cd8	5	sex_n	model_neut	FOPNL	1.02901	2	0.00162769	0.125298	-0.203177	-0.329289	-0.077065	-3.16305	-1.76437	68.8478	3913
cd8	5	age_n	model_neut	SELL	2.87269	5	6.18144e-06	0.0488149	-0.398382	-0.570117	-0.226647	-4.55438	2.36087	90.1849	1
cd8	5	age_n	model_neut	KLRC2	1.01236	2	5.72973e-05	0.156847	-0.285272	-0.423627	-0.146918	-4.04813	0.777648	61.0242	3785
cd8	5	age_n	model_neut	KLRC3	1.64872	4	6.1414e-05	0.156847	-0.340559	-0.506409	-0.174709	-4.03148	0.728556	74.6799	3351
cd8	5	age_n	model_neut	SYNGR1	1.41372	3	9.58925e-05	0.156847	-0.305091	-0.457772	-0.152409	-3.92312	0.413703	70.697	5454
cd8	5	age_n	model_neut	UTS2	0.561786	1	9.93077e-05	0.156847	-0.225828	-0.339092	-0.112565	-3.9145	0.389008	39.8293	6233
cd8	5	age_n	model_neut	CD4	0.684106	1	0.000189333	0.249194	0.230759	0.110027	0.35149	3.75254	-0.0654289	49.6444	7594
cd8	5	age_n	model_neut	MT-CO3	7.80342	5	0.000407582	0.37268	0.183818	0.0822151	0.285421	3.55198	-0.602825	100	5766
cd8	5	age_n	model_neut	FUT11	1.89466	4	0.000412806	0.37268	-0.243568	-0.378326	-0.10881	-3.54857	-0.611725	83.7838	5059
cd8	5	age_n	model_neut	C1orf162	1.82088	4	0.000424733	0.37268	0.261839	0.116659	0.407019	3.54092	-0.631625	80.6543	4768
cd8	5	age_n	model_neut	HOXB2	0.723528	1	0.000516221	0.40766	-0.190922	-0.298381	-0.0834632	-3.48821	-0.767793	55.3343	5092
cd8	5	age_n	model_neut	RNFT1	1.1164	2	0.000665132	0.440103	0.213462	0.0908736	0.336051	3.41869	-0.94436	70.128	4125
cd8	5	age_n	model_neut	MT-ND4	6.74284	5	0.000688186	0.440103	0.166555	0.07064	0.26247	3.40925	-0.968066	99.7155	4832
cd8	5	age_n	model_neut	FAM45A	1.35026	3	0.000724495	0.440103	-0.222775	-0.351605	-0.0939443	-3.39497	-1.00382	74.5377	3748
cd8	5	age_n	model_neut	BTN3A2	3.50625	5	0.000810091	0.456949	-0.243906	-0.386265	-0.101547	-3.36377	-1.08142	94.5946	3127
cd8	5	age_n	model_neut	ISG15	4.09624	5	0.000869615	0.457823	-0.288675	-0.458169	-0.119182	-3.34384	-1.13065	95.8748	2229
cd8	5	age_n	model_neut	A2M-AS1	1.09198	2	0.000994834	0.491013	0.225146	0.09143	0.358862	3.30574	-1.22395	65.0071	2939
cd8	5	age_n	model_neut	GPAT4	1.29381	3	0.00120342	0.521603	-0.203605	-0.326556	-0.0806535	-3.2512	-1.35573	76.5292	2934
cd8	5	age_n	model_neut	PCF11	1.94535	4	0.00139038	0.521603	-0.21504	-0.346592	-0.0834882	-3.2093	-1.45553	85.4908	2406
cd8	5	age_n	model_neut	CD3E	5.50356	5	0.00141455	0.521603	-0.228054	-0.367787	-0.0883219	-3.20427	-1.46743	98.4353	2111
cd8	5	age_n	model_neut	NRBF2	1.02382	2	0.00143854	0.521603	0.1892	0.0730961	0.305304	3.19935	-1.47904	67.7098	2874
cd8	5	age_n	model_neut	FKBP5	1.97205	4	0.00147766	0.521603	0.245709	0.0945567	0.396861	3.1915	-1.49755	82.3613	1633
cd8	5	age_n	model_neut	CYBB	0.633197	1	0.00149017	0.521603	0.181242	0.0696614	0.292823	3.18903	-1.50337	47.9374	2980
cd8	5	age_n	model_neut	IKZF2	1.2296	3	0.00151917	0.521603	-0.229726	-0.371406	-0.088045	-3.18337	-1.51666	68.4211	1909
cd8	5	age_n	model_neut	MT-CO1	9.04637	5	0.00176951	0.582243	0.143022	0.053548	0.232495	3.1383	-1.62178	100	3612
cd8	5	age_n	model_neut	WDR45	1.73082	4	0.00204556	0.590837	-0.208172	-0.340227	-0.0761173	-3.09497	-1.72149	81.3656	1766
cd8	5	age_n	model_neut	FAM69A	0.566834	1	0.00208902	0.590837	-0.147854	-0.241838	-0.0538701	-3.08865	-1.73593	50.0711	3222
cd8	5	age_n	model_neut	INPP4B	1.3892	3	0.00209838	0.590837	0.232034	0.0844766	0.379592	3.0873	-1.739	72.973	1177
cd8	5	age_n	model_neut	POU2F2	1.53241	3	0.00211686	0.590837	-0.216906	-0.354962	-0.0788508	-3.08466	-1.74502	78.9474	1508
cd8	5	age_n	model_neut	CHMP5	1.53313	3	0.00216972	0.590837	-0.218393	-0.357731	-0.0790552	-3.07721	-1.76196	76.1024	1413
cd8	5	age_n	model_neut	MAGOHB	0.734683	1	0.00228604	0.601761	-0.166517	-0.273306	-0.0597282	-3.0614	-1.7978	57.7525	2601
cd8	5	age_n	model_neut	TRBC1	4.15867	5	0.00249316	0.631015	-0.239801	-0.394925	-0.0846762	-3.035	-1.85728	95.8748	723
cd8	5	age_n	model_neut	LAG3	2.66619	5	0.00258533	0.631015	-0.256264	-0.422647	-0.0898805	-3.02389	-1.88215	88.3357	431
cd8	5	age_n	model_neut	KLRK1	0.831475	2	0.00267041	0.631015	-0.173796	-0.287008	-0.0605841	-3.01395	-1.90432	61.5932	2166
cd8	5	age_n	model_neut	ZFP36L2	6.20366	5	0.00271679	0.631015	0.168471	0.0585347	0.278407	3.00865	-1.9161	99.7155	2279
cd8	5	age_n	model_neut	U2AF1	0.515635	1	0.00285599	0.632476	0.159613	0.0549209	0.264306	2.99324	-1.95029	41.2518	2434
cd8	5	age_n	model_neut	CTSW	6.11078	5	0.00288327	0.632476	-0.167619	-0.277671	-0.0575675	-2.99031	-1.95679	99.1465	2211
cd8	5	age_n	model_neut	FBH1	1.00425	2	0.00314204	0.634882	-0.169592	-0.281941	-0.0572425	-2.96362	-2.01553	69.2745	2012
cd8	5	age_n	model_neut	AREG	2.54889	5	0.00328299	0.634882	0.329021	0.110043	0.548	2.94992	-2.04548	84.7795	14
cd8	5	age_n	model_neut	ICE2	1.14061	3	0.00349369	0.634882	0.187231	0.0617904	0.312671	2.93041	-2.08791	70.4125	1332
cd8	5	age_n	model_neut	ASCL2	1.45411	3	0.00350065	0.634882	-0.217695	-0.363576	-0.0718131	-2.92978	-2.08927	73.6842	654
cd8	5	age_n	model_neut	HLA-A	7.8809	5	0.00355674	0.634882	-0.0975483	-0.163029	-0.0320674	-2.92478	-2.10011	99.8578	4045
cd8	5	age_n	model_neut	TRERF1	1.50329	3	0.00366962	0.634882	-0.194308	-0.325181	-0.0634344	-2.91492	-2.1214	77.6671	1058
cd8	5	age_n	model_neut	LPAR2	0.908452	2	0.00370005	0.634882	-0.17271	-0.289142	-0.0562795	-2.91231	-2.12702	64.0114	1646
cd8	5	age_n	model_neut	GPS1	1.99862	4	0.00374364	0.634882	-0.202492	-0.339174	-0.0658104	-2.90861	-2.135	85.3485	845
cd8	5	age_n	model_neut	ANAPC5	2.99394	5	0.00374906	0.634882	-0.195064	-0.326753	-0.0633754	-2.90815	-2.13598	93.3144	1012
cd8	5	age_n	model_neut	EBPL	0.529884	1	0.00384766	0.634882	0.142156	0.0459137	0.238399	2.89993	-2.15366	48.3642	2514
cd8	5	age_n	model_neut	TRANK1	2.50889	5	0.00398606	0.634882	-0.214253	-0.35987	-0.0686358	-2.8887	-2.17771	89.4737	555
cd8	5	age_n	model_neut	TRDV2	0.516031	1	0.00401614	0.634882	-0.204409	-0.343451	-0.065367	-2.88631	-2.18282	29.872	714
cd8	5	age_n	model_neut	HERC6	1.13573	2	0.00414499	0.634882	-0.183843	-0.309333	-0.0583524	-2.87624	-2.2043	63.3001	1152
cd8	5	age_n	model_neut	DIS3L	1.18144	3	0.00419381	0.634882	0.184114	0.0582748	0.309953	2.87249	-2.21226	72.404	1121
cd8	5	age_n	model_neut	DHX58	0.650014	1	0.00425128	0.634882	-0.150595	-0.253681	-0.0475093	-2.86814	-2.22151	50.2134	2113
cd8	5	age_n	model_neut	OASL	2.00188	4	0.00425333	0.634882	-0.226991	-0.38238	-0.0716021	-2.86799	-2.22183	80.5121	273
cd8	5	age_n	model_neut	UCP2	4.05182	5	0.00442061	0.634882	-0.174358	-0.294233	-0.0544824	-2.85562	-2.24804	97.724	1320
cd8	5	age_n	model_neut	TBL1XR1	1.24348	3	0.00442731	0.634882	-0.180555	-0.304712	-0.0563978	-2.85513	-2.24907	74.3954	1135
cd8	5	age_n	model_neut	MT2A	4.90144	5	0.00446933	0.634882	-0.224377	-0.378832	-0.0699217	-2.85209	-2.25548	97.5818	265
cd8	5	age_n	model_neut	MTRF1	0.628638	1	0.00451777	0.634882	0.146882	0.0456492	0.248115	2.84862	-2.2628	53.3428	2152
cd8	5	age_n	model_neut	DBN1	0.501381	1	0.00460015	0.634882	0.150672	0.0466144	0.25473	2.8428	-2.27506	43.5277	1998
cd8	5	age_n	model_neut	TGFBR1	1.34281	3	0.00466293	0.634882	-0.186804	-0.316014	-0.057594	-2.83843	-2.28426	76.5292	900
cd8	5	age_n	model_neut	USP18	0.727608	1	0.00497699	0.666158	-0.15486	-0.262778	-0.0469429	-2.81732	-2.32846	50.2134	1738
cd8	5	age_n	model_neut	PRKAR2A	2.29146	4	0.00524992	0.672374	0.201431	0.0601884	0.342673	2.79994	-2.36462	88.0512	478
cd8	5	age_n	model_neut	EMB	3.35013	5	0.00527975	0.672374	0.195313	0.0582697	0.332356	2.79809	-2.36846	94.5946	579
cd8	5	age_n	model_neut	NAMPT	1.20284	3	0.00548861	0.672374	0.191669	0.0565698	0.326769	2.7854	-2.39471	71.835	620
cd8	5	age_n	model_neut	CPNE8	0.602238	1	0.00551489	0.672374	0.145151	0.0427827	0.247519	2.78383	-2.39794	52.0626	1913
cd8	5	age_n	model_neut	AL669831.5	0.547635	1	0.00556164	0.672374	0.140717	0.041377	0.240057	2.78106	-2.40365	49.0754	2061
cd8	5	age_n	model_neut	FAM96B	2.91534	5	0.00564428	0.672374	-0.179438	-0.306334	-0.0525415	-2.77622	-2.41362	93.4566	838
cd8	5	age_n	model_neut	DLEU2	0.641389	1	0.00580521	0.672374	0.14037	0.04077	0.23997	2.76696	-2.43262	54.3385	2016
cd8	5	age_n	model_neut	MAGED1	0.817443	2	0.00594949	0.672374	-0.157808	-0.27011	-0.045506	-2.75886	-2.44921	60.5974	1390
cd8	5	age_n	model_neut	TMEM94	1.03659	2	0.00599314	0.672374	-0.157498	-0.269678	-0.0453185	-2.75645	-2.45414	68.7055	1389
cd8	5	age_n	model_neut	PSMF1	2.28973	4	0.00602291	0.672374	-0.182855	-0.313172	-0.0525371	-2.75481	-2.45749	89.4737	688
cd8	5	age_n	model_neut	ZHX2	0.789119	1	0.00607893	0.672374	-0.151851	-0.260193	-0.0435087	-2.75174	-2.46374	59.8862	1564
cd8	5	age_n	model_neut	ESYT1	1.91526	4	0.00609155	0.672374	-0.195369	-0.334796	-0.0559429	-2.75106	-2.46514	84.495	434
cd8	5	age_n	model_neut	ZBTB40	0.88888	2	0.00613029	0.672374	0.16403	0.0468796	0.28118	2.74896	-2.46942	62.0199	1155
cd8	5	age_n	model_neut	BRD4	2.83422	5	0.0063559	0.687569	-0.186779	-0.320761	-0.0527966	-2.73696	-2.4938	92.6031	561
cd8	5	age_n	model_neut	RELT	0.560898	1	0.00677213	0.71463	0.139289	0.0385943	0.239984	2.7158	-2.53656	48.5064	1834
cd8	5	age_n	model_neut	TRGC1	1.50891	3	0.00688954	0.71463	-0.201541	-0.347548	-0.0555337	-2.71005	-2.54814	76.1024	216
cd8	5	age_n	model_neut	TNRC6A	1.60926	4	0.00690842	0.71463	0.187016	0.0514856	0.322547	2.70913	-2.54998	80.9388	470
cd8	5	age_n	model_neut	CDC123	1.81141	4	0.00701158	0.71463	-0.182685	-0.31532	-0.0500497	-2.70416	-2.55996	83.7838	546
cd8	5	age_n	model_neut	RAB5B	1.38352	3	0.00717866	0.71463	-0.177088	-0.306038	-0.0481389	-2.69624	-2.57581	75.8179	644
cd8	5	age_n	model_neut	UBE3B	0.95392	2	0.0071787	0.71463	-0.161056	-0.278331	-0.0437807	-2.69624	-2.57581	65.2916	1035
cd8	5	age_n	model_neut	CCT6A	2.24145	4	0.00731061	0.71463	-0.184063	-0.318397	-0.0497292	-2.69011	-2.58806	88.9047	476
cd8	5	age_n	model_neut	SOD1	3.5495	5	0.00753104	0.71463	-0.18607	-0.322377	-0.0497632	-2.68008	-2.60803	95.1636	410
cd8	5	age_n	model_neut	SLC5A3	1.44914	3	0.00776839	0.71463	-0.186425	-0.323529	-0.0493203	-2.66956	-2.62888	77.0982	373
cd8	5	age_n	model_neut	PIGT	2.38791	5	0.00778985	0.71463	-0.184739	-0.320652	-0.0488268	-2.66863	-2.63073	89.9004	408
cd8	5	age_n	model_neut	TSPOAP1	1.59483	4	0.00791181	0.71463	-0.189978	-0.330021	-0.0499345	-2.66335	-2.64116	80.5121	293
cd8	5	age_n	model_neut	PNRC1	5.10096	5	0.00801398	0.71463	0.138424	0.0362165	0.240632	2.65899	-2.64978	99.1465	1651
cd8	5	age_n	model_neut	UTP3	1.44569	3	0.00805112	0.71463	-0.166663	-0.289794	-0.0435319	-2.65742	-2.65288	79.2319	754
cd8	5	age_n	model_neut	MOSPD3	1.08405	2	0.00825915	0.71463	0.157394	0.040729	0.27406	2.64872	-2.67	70.5548	960
cd8	5	age_n	model_neut	GSN	0.9763	2	0.0083411	0.71463	0.176178	0.0454233	0.306933	2.64534	-2.67662	63.7269	515
cd8	5	age_n	model_neut	DUSP2	4.53043	5	0.00839326	0.71463	0.224586	0.0577697	0.391403	2.64321	-2.6808	96.8706	32
cd8	5	age_n	model_neut	OPTN	3.38263	5	0.00848018	0.71463	-0.166464	-0.290275	-0.0426541	-2.63969	-2.6877	95.8748	703
cd8	5	age_n	model_neut	HEATR6	0.6708	1	0.00850127	0.71463	0.134333	0.0343887	0.234277	2.63884	-2.68937	54.4808	1726
cd8	5	age_n	model_neut	RGL4	0.887472	2	0.0085079	0.71463	-0.156531	-0.273003	-0.0400596	-2.63857	-2.68989	63.1579	950
cd8	5	age_n	model_neut	TAP1	3.30085	5	0.00853121	0.71463	-0.179313	-0.312784	-0.0458425	-2.63763	-2.69173	94.4523	427
cd8	5	age_n	model_neut	APOL1	1.17547	3	0.00868157	0.71463	-0.166657	-0.29099	-0.0423246	-2.63164	-2.70343	70.8393	675
cd8	5	age_n	model_neut	YTHDC1	3.20191	5	0.00868625	0.71463	-0.163908	-0.286199	-0.0416179	-2.63146	-2.70379	95.7326	743
cd8	5	age_n	model_neut	CYB561	0.793689	2	0.00868741	0.71463	0.144293	0.0366354	0.25195	2.63141	-2.70388	60.5974	1351
cd8	5	age_n	model_neut	ZNF280D	1.08144	2	0.0089516	0.723588	-0.166114	-0.290539	-0.0416888	-2.62112	-2.72395	70.128	668
cd8	5	age_n	model_neut	PABPC4	1.48164	3	0.00897957	0.723588	-0.178713	-0.31263	-0.044796	-2.62004	-2.72604	78.0939	399
cd8	5	age_n	model_neut	CCT8	2.15266	4	0.00925322	0.738108	-0.186696	-0.327151	-0.0462419	-2.60969	-2.74613	86.4865	224
cd8	5	age_n	model_neut	PSMD3	1.70893	4	0.00941887	0.743808	-0.170884	-0.299745	-0.0420224	-2.60355	-2.75799	82.5036	516
cd8	5	covid	model_neut	IFI44L	2.5571	5	2.94495e-56	2.32563e-52	3.67382	3.25704	4.09061	17.3058	116.221	79.9431	1
cd8	5	covid	model_neut	MX1	2.69515	5	2.24487e-37	6.3909e-34	2.58461	2.21013	2.95909	13.5505	73.7186	87.7667	2
cd8	5	covid	model_neut	IRF7	2.67654	5	2.42785e-37	6.3909e-34	2.46248	2.10551	2.81946	13.5433	73.642	88.0512	4
cd8	5	covid	model_neut	IFI6	3.64174	5	6.65724e-36	1.3143e-32	2.60609	2.2195	2.99267	13.2353	70.4051	92.8876	3
cd8	5	covid	model_neut	LY6E	5.38563	5	6.60517e-33	9.00973e-30	1.44832	1.22227	1.67437	12.5792	63.6613	99.431	11
cd8	5	covid	model_neut	ISG15	4.09624	5	6.84544e-33	9.00973e-30	2.45101	2.06836	2.83366	12.5758	63.6264	95.8748	5
cd8	5	covid	model_neut	IFI44	1.79357	4	4.23712e-31	4.23586e-28	2.06463	1.73164	2.39762	12.1732	59.5952	78.9474	7
cd8	5	covid	model_neut	IFIT3	1.68783	4	4.29111e-31	4.23586e-28	2.28216	1.91405	2.65026	12.1719	59.5828	71.6927	6
cd8	5	covid	model_neut	RSAD2	1.17229	3	8.17902e-30	7.17664e-27	1.96603	1.64109	2.29097	11.8789	56.7031	56.6145	9
cd8	5	covid	model_neut	XAF1	3.57224	5	6.59556e-29	5.20851e-26	2.19039	1.82185	2.55894	11.6685	54.6641	93.7411	8
cd8	5	covid	model_neut	OAS1	1.51252	3	8.41989e-29	6.04472e-26	1.89659	1.5768	2.21639	11.6438	54.4256	70.4125	10
cd8	5	covid	model_neut	CMPK2	0.831473	2	9.56865e-27	6.29697e-24	1.47216	1.21309	1.73124	11.1563	49.8036	51.0669	14
cd8	5	covid	model_neut	IFIT1	0.815856	2	2.04664e-25	1.24326e-22	1.53224	1.25455	1.80994	10.833	46.8137	46.9417	15
cd8	5	covid	model_neut	MX2	1.88881	4	3.70429e-25	2.08949e-22	1.89339	1.54823	2.23856	10.7696	46.2347	77.9516	12
cd8	5	covid	model_neut	EIF2AK2	3.07736	5	1.25507e-24	6.60752e-22	1.80503	1.47191	2.13814	10.6383	45.0438	92.0341	13
cd8	5	covid	model_neut	HERC6	1.13573	2	1.84152e-23	9.08904e-21	1.49283	1.20952	1.77613	10.3453	42.4233	63.3001	18
cd8	5	covid	model_neut	HERC5	1.94979	4	1.32692e-21	6.16396e-19	1.70321	1.36427	2.04215	9.86574	38.2522	81.6501	16
cd8	5	covid	model_neut	OAS3	1.37063	3	2.48924e-21	1.09208e-18	1.58778	1.26949	1.90608	9.79377	37.639	68.1366	19
cd8	5	covid	model_neut	EPSTI1	2.15834	4	4.60883e-21	1.91557e-18	1.72599	1.37747	2.07451	9.72291	37.0386	83.7838	17
cd8	5	covid	model_neut	PLSCR1	1.80343	4	7.04716e-21	2.78257e-18	1.56	1.2434	1.87661	9.67384	36.6248	79.3741	20
cd8	5	covid	model_neut	OASL	2.00188	4	5.33004e-19	2.00435e-16	1.63721	1.28641	1.98802	9.16281	32.4112	80.5121	21
cd8	5	covid	model_neut	HELZ2	1.61912	4	6.05747e-19	2.17435e-16	1.42053	1.11564	1.72542	9.14736	32.2867	76.9559	23
cd8	5	covid	model_neut	PARP9	2.28076	4	1.01592e-18	3.48815e-16	1.5874	1.24435	1.93046	9.08474	31.7833	85.2063	22
cd8	5	covid	model_neut	SAMD9L	2.4485	5	1.58384e-17	5.21148e-15	1.4827	1.14988	1.81553	8.74635	29.1107	87.4822	24
cd8	5	covid	model_neut	OAS2	1.90542	4	5.17805e-17	1.63564e-14	1.4393	1.11062	1.76799	8.59723	27.9588	80.3698	25
cd8	5	covid	model_neut	TMEM123	2.76261	5	2.06717e-16	6.27864e-14	1.3767	1.05571	1.6977	8.42033	26.6131	91.0384	26
cd8	5	covid	model_neut	IFI35	2.301	4	1.07544e-15	3.14547e-13	1.34135	1.02042	1.66228	8.20568	25.011	88.0512	27
cd8	5	covid	model_neut	USP18	0.727608	1	2.57841e-15	7.27204e-13	1.00392	0.760285	1.24755	8.09002	24.1619	50.2134	32
cd8	5	covid	model_neut	BST2	3.90371	5	8.33203e-15	2.2689e-12	1.24035	0.933373	1.54733	7.93276	23.0234	96.3016	28
cd8	5	covid	model_neut	TRIM22	3.65148	5	2.95336e-14	7.77424e-12	1.18908	0.888249	1.48991	7.76023	21.7959	96.0171	30
cd8	5	covid	model_neut	DDX60	1.66614	4	7.81202e-14	1.99005e-11	1.24495	0.924413	1.56548	7.62546	20.8528	75.9602	29
cd8	5	covid	model_neut	MT-CYB	7.60529	5	1.6553e-13	4.08497e-11	-0.984734	-1.24182	-0.727644	-7.52008	20.1251	99.7155	36
cd8	5	covid	model_neut	IFIT5	1.18626	3	1.74386e-13	4.17311e-11	1.09648	0.809935	1.38302	7.51272	20.0746	68.8478	34
cd8	5	covid	model_neut	SAMD9	2.65572	5	4.90276e-13	1.13874e-10	1.2998	0.953334	1.64627	7.36551	19.0734	88.478	31
cd8	5	covid	model_neut	ISG20	4.3113	5	6.53798e-13	1.47516e-10	1.14566	0.838553	1.45277	7.32408	18.7947	97.2973	35
cd8	5	covid	model_neut	DDX60L	2.00511	4	1.04864e-12	2.3003e-10	1.20442	0.87852	1.53033	7.25567	18.3374	84.495	33
cd8	5	covid	model_neut	PARP12	1.5694	3	2.98295e-12	6.36658e-10	1.13674	0.82251	1.45097	7.10235	17.326	76.3869	37
cd8	5	covid	model_neut	IFITM1	7.27292	5	1.01841e-11	2.11642e-09	0.836302	0.598985	1.07362	6.91867	16.139	99.5733	44
cd8	5	covid	model_neut	RPS3A	7.307	5	1.73962e-11	3.44372e-09	-0.622882	-0.801741	-0.444024	-6.8373	15.6218	99.7155	51
cd8	5	covid	model_neut	SP110	3.42884	5	1.74432e-11	3.44372e-09	1.02346	0.729561	1.31736	6.83688	15.6192	95.3058	40
cd8	5	covid	model_neut	IFIT2	1.28708	3	2.05721e-11	3.96239e-09	1.17444	0.835934	1.51295	6.81164	15.4598	69.559	39
cd8	5	covid	model_neut	MT-CO1	9.04637	5	2.32168e-11	4.36531e-09	-0.698907	-0.900902	-0.496912	-6.79309	15.3431	100	49
cd8	5	covid	model_neut	MT2A	4.90144	5	2.87342e-11	5.27708e-09	1.20067	0.851977	1.54937	6.76028	15.1372	97.5818	38
cd8	5	covid	model_neut	SP100	4.08922	5	3.54001e-11	6.35352e-09	1.01668	0.720003	1.31336	6.72805	14.9358	96.8706	42
cd8	5	covid	model_neut	DTX3L	2.18463	4	9.33696e-11	1.63853e-08	1.09862	0.770645	1.4266	6.57645	14.0001	85.7752	41
cd8	5	covid	model_neut	RPS4X	7.15324	5	1.09807e-10	1.8851e-08	-0.662075	-0.860502	-0.463649	-6.55082	13.8437	99.5733	56
cd8	5	covid	model_neut	SPATS2L	0.770061	1	1.36621e-10	2.29552e-08	0.808704	0.565042	1.05237	6.51615	13.6331	55.9033	48
cd8	5	covid	model_neut	LGALS9	1.68112	4	2.80415e-10	4.61341e-08	1.07415	0.744686	1.40362	6.40091	12.9401	77.8094	43
cd8	5	covid	model_neut	RPS27A	7.96218	5	3.496e-10	5.63427e-08	-0.592019	-0.774623	-0.409415	-6.36522	12.7277	99.7155	65
cd8	5	covid	model_neut	DHX58	0.650014	1	5.03741e-10	7.95608e-08	0.747465	0.51474	0.980191	6.30572	12.376	50.2134	54
cd8	5	covid	model_neut	MT-ND4	6.74284	5	5.17471e-10	8.01268e-08	-0.694987	-0.911524	-0.478449	-6.30132	12.3501	99.7155	59
cd8	5	covid	model_neut	RPS8	7.50311	5	5.88208e-10	8.93284e-08	-0.454147	-0.596119	-0.312175	-6.28033	12.2268	99.8578	73
cd8	5	covid	model_neut	RPL3	7.13755	5	9.97743e-10	1.48664e-07	-0.561433	-0.739416	-0.38345	-6.1931	11.7183	99.7155	68
cd8	5	covid	model_neut	PPM1K	2.40983	5	1.21461e-09	1.77626e-07	0.992726	0.676344	1.30911	6.16036	11.5292	88.0512	47
cd8	5	covid	model_neut	EEF1A1	8.36213	5	1.31285e-09	1.88501e-07	-0.514368	-0.678643	-0.350093	-6.14738	11.4544	100	70
cd8	5	covid	model_neut	ODF3B	1.04337	2	2.13023e-09	3.004e-07	0.879854	0.595084	1.16462	6.06603	10.9891	66.0028	52
cd8	5	covid	model_neut	TYMP	2.75974	5	2.18775e-09	3.03099e-07	1.08529	0.733767	1.43681	6.06152	10.9635	90.1849	46
cd8	5	covid	model_neut	N4BP1	1.64602	4	2.49639e-09	3.39896e-07	0.930808	0.628207	1.23341	6.03917	10.8366	79.5164	50
cd8	5	covid	model_neut	IFIH1	0.903571	2	3.15149e-09	4.21819e-07	0.785783	0.52864	1.04293	5.99952	10.6128	60.3129	62
cd8	5	covid	model_neut	SHISA5	3.52842	5	4.80192e-09	6.32013e-07	0.878755	0.587683	1.16983	5.92729	10.2084	95.7326	57
cd8	5	covid	model_neut	MT-ATP6	8.10696	5	5.60666e-09	7.25833e-07	-0.622291	-0.829348	-0.415233	-5.90053	10.0597	100	69
cd8	5	covid	model_neut	MOV10	1.2833	3	5.70998e-09	7.27286e-07	0.859448	0.573327	1.14557	5.89737	10.0421	72.973	58
cd8	5	covid	model_neut	MT-CO3	7.80342	5	7.52017e-09	9.42648e-07	-0.683413	-0.912791	-0.454035	-5.84952	9.7779	100	67
cd8	5	covid	model_neut	RPS6	6.94623	5	7.64075e-09	9.42796e-07	-0.379286	-0.506648	-0.251924	-5.84674	9.76264	100	87
cd8	5	covid	model_neut	IFI27	2.06437	4	8.42829e-09	1.02397e-06	1.26573	0.839456	1.69201	5.82961	9.66854	76.5292	45
cd8	5	covid	model_neut	PARP14	2.53186	5	8.56913e-09	1.02531e-06	0.985733	0.653591	1.31787	5.82671	9.65264	89.9004	53
cd8	5	covid	model_neut	MT-CO2	9.38491	5	9.21247e-09	1.08583e-06	-0.506165	-0.677088	-0.335241	-5.81404	9.58321	100	77
cd8	5	covid	model_neut	STAT2	1.7669	4	1.05403e-08	1.22406e-06	0.973341	0.643318	1.30336	5.7904	9.45409	79.0896	55
cd8	5	covid	model_neut	EEF1B2	5.46764	5	1.0747e-08	1.22999e-06	-0.565766	-0.757709	-0.373822	-5.78698	9.43547	99.431	74
cd8	5	covid	model_neut	ZBP1	3.15845	5	1.37644e-08	1.55283e-06	0.927859	0.610676	1.24504	5.74329	9.19824	94.1679	60
cd8	5	covid	model_neut	ADAR	3.94665	5	1.78203e-08	1.98207e-06	0.866891	0.568162	1.16562	5.69739	8.95077	96.5861	64
cd8	5	covid	model_neut	RPS19	8.28123	5	1.90739e-08	2.09204e-06	-0.496917	-0.668519	-0.325315	-5.68525	8.88564	99.8578	82
cd8	5	covid	model_neut	PHF11	2.5553	5	2.02978e-08	2.19578e-06	0.915479	0.598714	1.23224	5.67413	8.82607	89.3314	63
cd8	5	covid	model_neut	TPT1	7.22926	5	3.283e-08	3.50349e-06	-0.442892	-0.598513	-0.287271	-5.58751	8.3657	99.8578	86
cd8	5	covid	model_neut	STAT1	3.07908	5	3.36645e-08	3.54465e-06	1.02033	0.661518	1.37914	5.58295	8.34167	91.7496	61
cd8	5	covid	model_neut	RPL21	6.73998	5	3.66435e-08	3.80755e-06	-0.59485	-0.804615	-0.385086	-5.56755	8.26053	99.431	76
cd8	5	covid	model_neut	DDX58	1.4577	3	3.87962e-08	3.97888e-06	0.885736	0.572811	1.19866	5.55715	8.20591	74.3954	66
cd8	5	covid	model_neut	RPL13	8.31762	5	9.90429e-08	1.00275e-05	-0.437623	-0.597204	-0.278043	-5.38405	7.30998	99.8578	91
cd8	5	covid	model_neut	HLA-A	7.8809	5	1.02882e-07	1.02843e-05	0.404861	0.257032	0.552691	5.37693	7.27366	99.8578	94
cd8	5	covid	model_neut	RPS3	7.95187	5	1.45275e-07	1.43405e-05	-0.432063	-0.591755	-0.27237	-5.31191	6.94426	99.8578	93
cd8	5	covid	model_neut	ZCCHC2	1.22167	3	1.85377e-07	1.80731e-05	0.748374	0.469336	1.02741	5.26555	6.71169	71.5505	75
cd8	5	covid	model_neut	ZNFX1	2.2057	4	1.91641e-07	1.8456e-05	0.866754	0.543187	1.19032	5.25921	6.68	86.771	71
cd8	5	covid	model_neut	PARP10	2.37908	5	2.00904e-07	1.9115e-05	0.870055	0.544698	1.19541	5.25018	6.63498	88.9047	72
cd8	5	covid	model_neut	TRIM5	0.896994	2	2.24452e-07	2.09427e-05	0.707983	0.442157	0.973809	5.22893	6.52929	60.8819	78
cd8	5	covid	model_neut	RPS14	7.44542	5	2.25419e-07	2.09427e-05	-0.56332	-0.774863	-0.351777	-5.22811	6.5252	99.5733	88
cd8	5	covid	model_neut	EHD4	1.07133	2	3.57451e-07	3.28231e-05	0.734522	0.453899	1.01514	5.1389	6.08588	67.8521	80
cd8	5	covid	model_neut	MT-ND5	6.24192	5	4.69836e-07	4.26471e-05	-0.651063	-0.902419	-0.399707	-5.08537	5.8256	99.431	84
cd8	5	covid	model_neut	NOC3L	0.773678	1	5.59109e-07	5.01737e-05	0.630248	0.385275	0.87522	5.05105	5.66007	57.468	89
cd8	5	covid	model_neut	IRF9	1.69658	4	6.20743e-07	5.50788e-05	0.797634	0.486322	1.10895	5.03032	5.5606	80.9388	81
cd8	5	covid	model_neut	CMTR1	1.43537	3	7.22687e-07	6.34118e-05	0.758725	0.460806	1.05664	5.00005	5.41601	76.9559	83
cd8	5	covid	model_neut	RPL34	7.89795	5	1.03858e-06	9.01278e-05	-0.480729	-0.672282	-0.289177	-4.92721	5.07143	99.7155	99
cd8	5	covid	model_neut	TRIM14	1.57566	3	1.16222e-06	9.97617e-05	0.758016	0.454572	1.06146	4.90442	4.96462	77.5249	85
cd8	5	covid	model_neut	C19orf66	2.98979	5	1.24428e-06	0.000105657	0.718617	0.430129	1.0071	4.89056	4.89985	94.1679	90
cd8	5	covid	model_neut	RPL26	6.3686	5	1.31939e-06	0.000110842	-0.573909	-0.804867	-0.34295	-4.87862	4.84422	99.5733	97
cd8	5	covid	model_neut	LAG3	2.66619	5	1.37332e-06	0.000114159	0.931829	0.556203	1.30745	4.87045	4.8062	88.3357	79
cd8	5	covid	model_neut	KLF6	5.09975	5	2.43679e-06	0.000200451	0.661812	0.388388	0.935235	4.75211	4.26246	98.862	96
cd8	5	covid	model_neut	TRIM25	1.41523	3	2.72641e-06	0.000221964	0.731495	0.427782	1.03521	4.72864	4.15609	74.9644	92
cd8	5	covid	model_neut	TENT5A	1.3886	3	3.07354e-06	0.000247671	0.721721	0.420463	1.02298	4.70347	4.04262	74.9644	95
cd8	5	covid	model_neut	RPLP2	6.71845	5	3.10505e-06	0.000247683	-0.485103	-0.687686	-0.282521	-4.70133	4.03296	99.431	110
cd8	5	covid	model_neut	RPS15A	8.06198	5	5.47483e-06	0.000432347	-0.403179	-0.575987	-0.23037	-4.58059	3.49664	99.8578	686
cd8	5	timen	model_neut	PRF1	6.37158	5	7.16462e-15	5.6579e-11	-0.14287	-0.178139	-0.107601	-7.95314	23.0691	99.2888	1
cd8	5	timen	model_neut	EIF1	6.74966	5	1.78938e-12	7.06535e-09	0.0717105	0.0520954	0.0913255	7.17764	17.7977	100	9
cd8	5	timen	model_neut	GZMB	6.49131	5	1.27492e-11	3.356e-08	-0.106367	-0.136699	-0.0760337	-6.88463	15.9269	99.7155	6
cd8	5	timen	model_neut	FKBP5	1.97205	4	7.09132e-11	1.4e-07	-0.14654	-0.190002	-0.103079	-6.61975	14.2942	82.3613	3
cd8	5	timen	model_neut	CCL4	4.54391	5	1.77658e-10	2.36712e-07	-0.140547	-0.183167	-0.0979261	-6.47426	13.4214	97.2973	5
cd8	5	timen	model_neut	CX3CR1	2.74858	5	1.79849e-10	2.36712e-07	-0.165135	-0.215227	-0.115043	-6.47229	13.4097	87.7667	2
cd8	5	timen	model_neut	XAF1	3.57224	5	3.17441e-10	3.58118e-07	-0.152556	-0.199495	-0.105616	-6.38086	12.8701	93.7411	4
cd8	5	timen	model_neut	SELPLG	3.91652	5	7.1231e-10	7.03139e-07	-0.120696	-0.158617	-0.0827746	-6.24885	12.1032	96.3016	7
cd8	5	timen	model_neut	ATXN2	1.14136	3	2.24113e-09	1.96647e-06	-0.110422	-0.146212	-0.0746327	-6.05744	11.0166	68.7055	10
cd8	5	timen	model_neut	OAS1	1.51252	3	4.20852e-09	3.32347e-06	-0.123436	-0.164166	-0.0827059	-5.94999	10.4199	70.4125	8
cd8	5	timen	model_neut	PARP8	3.90357	5	5.10847e-09	3.66742e-06	-0.105712	-0.140791	-0.0706337	-5.91661	10.2365	97.4395	13
cd8	5	timen	model_neut	SH2D2A	2.9967	5	1.65385e-08	1.08837e-05	-0.12049	-0.161914	-0.079066	-5.71069	9.12586	92.6031	12
cd8	5	timen	model_neut	FGR	2.80555	5	1.85655e-08	1.12778e-05	-0.119249	-0.160395	-0.0781033	-5.69008	9.01666	91.3229	15
cd8	5	timen	model_neut	IRF7	2.67654	5	3.74785e-08	2.02378e-05	-0.128836	-0.174301	-0.0833703	-5.56345	8.35362	88.0512	14
cd8	5	timen	model_neut	BATF	1.95235	4	3.84408e-08	2.02378e-05	-0.116352	-0.157446	-0.0752577	-5.55883	8.32971	83.2148	17
cd8	5	timen	model_neut	DENND2D	2.63773	5	4.88951e-08	2.41328e-05	-0.117495	-0.159323	-0.0756662	-5.51486	8.10285	90.4694	18
cd8	5	timen	model_neut	ST6GAL1	1.78109	4	5.2856e-08	2.41877e-05	-0.112809	-0.153074	-0.0725441	-5.50055	8.02941	81.2233	19
cd8	5	timen	model_neut	S100A11	3.9809	5	5.79198e-08	2.41877e-05	-0.106144	-0.144146	-0.0681419	-5.48372	7.94317	96.7283	20
cd8	5	timen	model_neut	TXNIP	6.63705	5	5.89221e-08	2.41877e-05	-0.07858	-0.10673	-0.0504302	-5.48055	7.92699	99.8578	29
cd8	5	timen	model_neut	PMAIP1	1.8098	4	6.12579e-08	2.41877e-05	0.125521	0.0804962	0.170545	5.47338	7.89035	81.6501	16
cd8	5	timen	model_neut	IFI27	2.06437	4	1.03122e-07	3.51589e-05	-0.148677	-0.202969	-0.0943853	-5.37649	7.39974	76.5292	11
cd8	5	timen	model_neut	TNFSF14	0.837165	2	1.03232e-07	3.51589e-05	-0.0883963	-0.120677	-0.0561159	-5.37629	7.39873	60.1707	28
cd8	5	timen	model_neut	HIST1H2AC	1.66751	4	1.09382e-07	3.51589e-05	-0.107672	-0.147071	-0.068273	-5.36543	7.34425	81.2233	22
cd8	5	timen	model_neut	ICAM2	2.49841	5	1.10915e-07	3.51589e-05	-0.114007	-0.155745	-0.0722696	-5.36282	7.33116	90.0427	21
cd8	5	timen	model_neut	SUPT20H	1.61804	4	1.11305e-07	3.51589e-05	-0.102092	-0.139472	-0.0647117	-5.36216	7.32785	78.9474	23
cd8	5	timen	model_neut	IPCEF1	1.46041	3	1.57384e-07	4.78024e-05	-0.0991276	-0.135871	-0.0623845	-5.29672	7.00185	77.6671	25
cd8	5	timen	model_neut	MYBL1	2.56109	5	2.31646e-07	6.77523e-05	-0.109816	-0.151097	-0.0685358	-5.22287	6.6384	89.9004	24
cd8	5	timen	model_neut	SLC16A3	0.975477	2	2.99384e-07	8.44371e-05	-0.0894319	-0.123372	-0.0554922	-5.17336	6.39736	66.4296	31
cd8	5	timen	model_neut	DAB2	0.523301	1	3.23444e-07	8.80773e-05	-0.0757991	-0.104649	-0.0469494	-5.15836	6.32476	42.6743	36
cd8	5	timen	model_neut	BRD8	0.964931	2	3.95911e-07	0.000103746	-0.0874266	-0.120958	-0.0538952	-5.11895	6.13493	65.4339	33
cd8	5	timen	model_neut	ISG20	4.3113	5	4.19181e-07	0.000103746	-0.10176	-0.140874	-0.0626458	-5.10777	6.08131	97.2973	30
cd8	5	timen	model_neut	GIMAP4	3.05211	5	4.33511e-07	0.000103746	-0.109175	-0.151194	-0.0671564	-5.10118	6.04976	92.7454	27
cd8	5	timen	model_neut	MTSS1	2.25891	4	4.33533e-07	0.000103746	-0.110977	-0.153689	-0.0682646	-5.10117	6.04972	87.6245	26
cd8	5	timen	model_neut	FAM78A	1.34759	3	5.68144e-07	0.00013196	-0.0955042	-0.132649	-0.0583591	-5.04788	5.79601	73.9687	32
cd8	5	timen	model_neut	ROCK2	0.876794	2	7.56171e-07	0.000170614	-0.0844514	-0.117672	-0.0512308	-4.991	5.52796	63.1579	40
cd8	5	timen	model_neut	SAFB	2.36461	5	8.17165e-07	0.000179254	-0.0949518	-0.13242	-0.0574841	-4.97547	5.45526	90.8962	34
cd8	5	timen	model_neut	DDX60	1.66614	4	1.71603e-06	0.000366255	-0.100324	-0.141148	-0.0594999	-4.82477	4.76075	75.9602	37
cd8	5	timen	model_neut	SYTL3	3.79	5	1.84487e-06	0.000383394	-0.106804	-0.1504	-0.0632082	-4.80985	4.69305	95.7326	35
cd8	5	timen	model_neut	LPCAT1	2.35476	5	2.13875e-06	0.000433069	-0.103217	-0.145619	-0.0608159	-4.77926	4.5549	88.1935	39
cd8	5	timen	model_neut	S1PR4	2.35625	5	2.41397e-06	0.000469791	-0.106132	-0.149961	-0.0623021	-4.75407	4.4418	87.1977	38
cd8	5	timen	model_neut	ENPP5	0.607871	1	2.43908e-06	0.000469791	-0.0692871	-0.0979139	-0.0406604	-4.75191	4.43213	49.7866	58
cd8	5	timen	model_neut	PLEK	3.9061	5	2.5488e-06	0.000479235	-0.103517	-0.146369	-0.0606651	-4.74273	4.39104	95.7326	41
cd8	5	timen	model_neut	GIMAP7	3.34506	5	2.74618e-06	0.000504338	-0.100737	-0.142575	-0.0588979	-4.72712	4.32138	94.1679	43
cd8	5	timen	model_neut	COPB2	1.50872	3	2.84976e-06	0.000511467	-0.0912448	-0.129204	-0.0532859	-4.71936	4.28681	77.8094	46
cd8	5	timen	model_neut	TRIM14	1.57566	3	2.93478e-06	0.000515021	-0.0927786	-0.131426	-0.0541311	-4.71319	4.25937	77.5249	45
cd8	5	timen	model_neut	HDAC4	1.04428	2	3.01464e-06	0.000517535	-0.0846899	-0.12001	-0.0493695	-4.70754	4.2343	67.4253	50
cd8	5	timen	model_neut	ADGRG1	3.99646	5	3.88079e-06	0.000651319	-0.0852342	-0.121189	-0.0492792	-4.65417	3.99865	97.4395	53
cd8	5	timen	model_neut	CSRNP1	1.16223	3	3.95889e-06	0.000651319	0.0906248	0.052361	0.128889	4.64994	3.98007	71.266	49
cd8	5	timen	model_neut	PER1	1.87454	4	4.07327e-06	0.000653388	0.102616	0.0592326	0.145999	4.64388	3.9535	82.7881	44
cd8	5	timen	model_neut	MX1	2.69515	5	4.13694e-06	0.000653388	-0.112734	-0.160428	-0.0650391	-4.64058	3.93904	87.7667	42
cd8	5	timen	model_neut	CHST2	1.09233	2	5.17938e-06	0.000790963	-0.0985913	-0.140739	-0.0564434	-4.59252	3.72957	62.5889	48
cd8	5	timen	model_neut	PRR5L	1.6985	4	5.20832e-06	0.000790963	-0.0923918	-0.1319	-0.0528839	-4.59132	3.72438	80.5121	52
cd8	5	timen	model_neut	RSAD2	1.17229	3	5.32275e-06	0.00079309	-0.0966833	-0.138068	-0.0552982	-4.58665	3.70413	56.6145	51
cd8	5	timen	model_neut	KEAP1	1.182	3	5.80555e-06	0.000849008	-0.0835179	-0.119414	-0.0476218	-4.56794	3.62325	69.9858	59
cd8	5	timen	model_neut	ADGRE5	4.55026	5	6.01757e-06	0.000864014	-0.0828167	-0.118472	-0.0471615	-4.56019	3.58985	98.1508	62
cd8	5	timen	model_neut	HOOK2	0.831633	2	6.13537e-06	0.000865197	-0.0760389	-0.108806	-0.0432716	-4.556	3.57179	61.8777	67
cd8	5	timen	model_neut	TNFRSF1A	1.36389	3	6.45738e-06	0.000894631	-0.0851479	-0.12193	-0.0483659	-4.54492	3.52416	75.5334	60
cd8	5	timen	model_neut	BTG3	1.57998	3	6.77667e-06	0.000903375	0.0931899	0.052841	0.133539	4.53445	3.47924	77.9516	55
cd8	5	timen	model_neut	AKNA	4.19743	5	6.79635e-06	0.000903375	-0.084278	-0.120773	-0.0477826	-4.53382	3.47654	97.5818	63
cd8	5	timen	model_neut	EOMES	1.83905	4	6.86368e-06	0.000903375	-0.0928246	-0.13304	-0.0526092	-4.53168	3.46736	81.2233	57
cd8	5	timen	model_neut	TMEM260	0.817432	2	7.35848e-06	0.000952621	-0.0725356	-0.104066	-0.0410048	-4.51653	3.40258	60.0284	73
cd8	5	timen	model_neut	TM7SF3	1.047	2	8.1792e-06	0.00102545	-0.0795185	-0.114262	-0.0447746	-4.49343	3.3042	67.8521	68
cd8	5	timen	model_neut	PTGER2	2.35703	5	8.18078e-06	0.00102545	-0.100174	-0.143944	-0.056405	-4.49339	3.30402	86.771	54
cd8	5	timen	model_neut	PDE3B	1.92393	4	8.4589e-06	0.00104375	-0.0983813	-0.141437	-0.0553251	-4.48607	3.27293	83.0725	56
cd8	5	timen	model_neut	IFI44L	2.5571	5	8.92951e-06	0.00108487	-0.120971	-0.174054	-0.0678881	-4.47418	3.22258	79.9431	47
cd8	5	timen	model_neut	XPO1	2.37791	5	9.2217e-06	0.00110339	-0.093554	-0.134671	-0.0524367	-4.4671	3.19264	88.7624	61
cd8	5	timen	model_neut	DCAF7	2.28234	4	9.74434e-06	0.00114852	-0.0906879	-0.130654	-0.0507216	-4.45496	3.14139	87.34	65
cd8	5	timen	model_neut	IFI16	3.426	5	1.07186e-05	0.00124478	-0.0844549	-0.121851	-0.0470587	-4.4339	3.05283	95.3058	70
cd8	5	timen	model_neut	SAMHD1	3.85444	5	1.21405e-05	0.00138947	-0.095696	-0.138336	-0.0530563	-4.40624	2.93711	94.7368	66
cd8	5	timen	model_neut	CXXC1	1.45454	3	1.57954e-05	0.00178194	-0.0800837	-0.116251	-0.0439167	-4.3473	2.69284	77.9516	90
cd8	5	timen	model_neut	CXCR2	0.665474	1	1.76627e-05	0.00196454	-0.066761	-0.0970873	-0.0364347	-4.32206	2.58921	51.3514	512
cd8	5	timen	model_neut	OAS2	1.90542	4	1.85408e-05	0.00202313	-0.0919225	-0.133785	-0.05006	-4.31107	2.54423	80.3698	76
cd8	5	timen	model_neut	OSER1	1.68214	4	1.87018e-05	0.00202313	0.0897194	0.0488416	0.130597	4.3091	2.53621	80.6543	79
cd8	5	timen	model_neut	TBC1D5	1.90746	4	2.08705e-05	0.00222722	-0.0868597	-0.126665	-0.0470542	-4.28414	2.43453	84.2105	94
cd8	5	timen	model_neut	GPANK1	0.90264	2	2.14144e-05	0.00225479	-0.0681065	-0.0993607	-0.0368522	-4.27827	2.4107	64.5804	895
cd8	5	timen	model_neut	SLAMF7	2.33404	4	2.24963e-05	0.00233754	-0.0890292	-0.129993	-0.0480656	-4.267	2.36504	88.3357	97
cd8	5	timen	model_neut	IL7R	3.83434	5	2.28646e-05	0.00234495	-0.123486	-0.180353	-0.0666187	-4.26328	2.35	93.4566	64
cd8	5	timen	model_neut	PRPF6	2.18815	4	2.40349e-05	0.00243338	-0.0858966	-0.12556	-0.0462333	-4.25183	2.30378	87.7667	113
cd8	5	timen	model_neut	C14orf119	1.00589	2	2.57133e-05	0.00257035	-0.0755839	-0.110613	-0.0405547	-4.2363	2.24129	64.8649	658
cd8	5	timen	model_neut	ID2	3.96254	5	3.0525e-05	0.0030132	-0.0875917	-0.12857	-0.0466137	-4.19663	2.08257	96.0171	224
cd8	5	timen	model_neut	TMEM101	0.966363	2	3.15841e-05	0.00306695	-0.0709373	-0.104187	-0.0376879	-4.1887	2.05103	65.5761	1808
cd8	5	timen	model_neut	NOP56	1.86334	4	3.18463e-05	0.00306695	-0.084052	-0.123467	-0.0446375	-4.18678	2.04339	83.7838	558
cd8	5	timen	model_neut	SPON2	4.41522	5	3.29601e-05	0.00313597	-0.0991736	-0.145768	-0.052579	-4.17877	2.0116	96.5861	108
cd8	5	timen	model_neut	SNAPC3	0.723421	1	3.47753e-05	0.0032693	-0.0633127	-0.0931481	-0.0334773	-4.16626	1.96204	56.899	3049
cd8	5	timen	model_neut	SLAMF6	2.05744	4	3.56255e-05	0.00330609	-0.0855819	-0.125966	-0.0451976	-4.16061	1.93972	85.3485	809
cd8	5	timen	model_neut	PCNX4	1.31891	3	3.6004e-05	0.00330609	-0.0794272	-0.11693	-0.0419249	-4.15814	1.92996	73.6842	1400
cd8	5	timen	model_neut	CHST12	3.33891	5	3.74944e-05	0.00337374	-0.0771837	-0.11371	-0.0406572	-4.14864	1.89248	95.7326	1773
cd8	5	timen	model_neut	VCL	2.28166	4	3.80089e-05	0.00337374	-0.0894032	-0.131745	-0.0470613	-4.14544	1.87989	87.7667	712
cd8	5	timen	model_neut	NFKBIA	4.4938	5	3.80224e-05	0.00337374	0.0886531	0.0466656	0.130641	4.14536	1.87956	97.724	771
cd8	5	timen	model_neut	GFOD1	1.23599	3	3.96113e-05	0.00347567	-0.0846437	-0.124825	-0.0444619	-4.13574	1.84174	69.2745	1296
cd8	5	timen	model_neut	TRIM52	1.424	3	4.1335e-05	0.00356799	-0.0796658	-0.117576	-0.0417551	-4.12571	1.8024	77.6671	1906
cd8	5	timen	model_neut	CAPN15	1.52829	3	4.15671e-05	0.00356799	-0.0801625	-0.118322	-0.0420033	-4.12439	1.79723	79.3741	1880
cd8	5	timen	model_neut	WIPF1	4.04832	5	4.41542e-05	0.00374931	-0.0701005	-0.103586	-0.0366153	-4.11014	1.74149	97.155	3155
cd8	5	timen	model_neut	LINC02256	1.6478	4	4.76144e-05	0.00400011	-0.0851196	-0.125957	-0.0442826	-4.09227	1.67185	80.5121	1978
cd8	5	timen	model_neut	BTN3A1	2.37047	5	4.85556e-05	0.00403346	-0.083613	-0.123773	-0.0434532	-4.08762	1.65379	89.1892	2222
cd8	5	timen	model_neut	OAS3	1.37063	3	4.90328e-05	0.00403346	-0.0843543	-0.124893	-0.0438154	-4.0853	1.64477	68.1366	2194
cd8	5	timen	model_neut	DHX58	0.650014	1	5.1218e-05	0.00416978	-0.0615203	-0.0911609	-0.0318797	-4.07492	1.60455	50.2134	4345
cd8	5	timen	model_neut	HAVCR2	1.29092	3	5.23302e-05	0.00421685	-0.0868014	-0.128675	-0.0449277	-4.0698	1.58473	71.266	2264
cd8	5	timen	model_neut	DNAJC13	1.08046	2	5.33858e-05	0.00425846	-0.0708991	-0.105142	-0.0366567	-4.06504	1.56631	68.2788	3726
cd8	5	timen	model_neut	SYNRG	2.86861	5	5.4534e-05	0.00429625	-0.083431	-0.123776	-0.0430856	-4.05996	1.54669	93.1721	2750
cd8	5	acuity_maxn	model_neut	TCERG1	1.95999	4	1.16695e-07	0.000702323	-1.06398	-1.45419	-0.673764	-5.35327	7.18776	85.064	1
cd8	5	acuity_maxn	model_neut	GZMB	6.49131	5	1.77871e-07	0.000702323	0.813884	0.510874	1.11689	5.27344	6.80586	99.7155	3
cd8	5	acuity_maxn	model_neut	SND1	2.00538	4	5.32382e-07	0.00140141	-0.992302	-1.37726	-0.607339	-5.06074	5.81416	86.3442	2
cd8	5	acuity_maxn	model_neut	RAB37	2.18001	4	1.23754e-06	0.00234315	-0.994718	-1.39396	-0.59548	-4.89167	5.05288	87.1977	4
cd8	5	acuity_maxn	model_neut	ARHGAP15	2.82526	5	1.48357e-06	0.00234315	-0.959773	-1.34792	-0.571625	-4.85466	4.88945	92.4609	5
cd8	5	acuity_maxn	model_neut	ACTG1	5.96514	5	2.19959e-06	0.00289503	-0.8205	-1.15797	-0.483029	-4.77343	4.53479	98.7198	7
cd8	5	acuity_maxn	model_neut	RMC1	1.31749	3	4.28733e-06	0.00405159	-0.845052	-1.20316	-0.486946	-4.63297	3.93474	74.5377	9
cd8	5	acuity_maxn	model_neut	RNF144A	0.635125	1	4.84009e-06	0.00405159	-0.687931	-0.981095	-0.394768	-4.60705	3.82584	53.9118	15
cd8	5	acuity_maxn	model_neut	PRSS23	2.55408	5	4.97405e-06	0.00405159	-1.09513	-1.56242	-0.627845	-4.6012	3.80134	86.6287	6
cd8	5	acuity_maxn	model_neut	RBPJ	1.64541	4	5.13054e-06	0.00405159	-0.86763	-1.23838	-0.496881	-4.59455	3.77353	81.6501	10
cd8	5	acuity_maxn	model_neut	CCND2	2.67931	5	6.441e-06	0.00462405	-0.910035	-1.3031	-0.516968	-4.54548	3.56944	91.6074	11
cd8	5	acuity_maxn	model_neut	UBXN2B	0.584074	1	7.06103e-06	0.00464674	-0.636149	-0.91213	-0.360168	-4.52552	3.48702	51.4936	25
cd8	5	acuity_maxn	model_neut	A2M-AS1	1.09198	2	7.74585e-06	0.0047053	-0.881365	-1.26544	-0.49729	-4.50534	3.40404	65.0071	13
cd8	5	acuity_maxn	model_neut	DALRD3	1.03166	2	8.90929e-06	0.00502548	-0.75002	-1.0791	-0.420942	-4.47468	3.27866	68.2788	17
cd8	5	acuity_maxn	model_neut	CNN2	3.19309	5	1.02105e-05	0.00509071	-0.92461	-1.33303	-0.516187	-4.44464	3.15657	93.4566	14
cd8	5	acuity_maxn	model_neut	TC2N	2.83124	5	1.03142e-05	0.00509071	-1.01001	-1.45638	-0.563638	-4.44241	3.14752	90.6117	12
cd8	5	acuity_maxn	model_neut	PIN1	2.55786	5	1.34166e-05	0.0062324	-0.841134	-1.21783	-0.46444	-4.38393	2.91222	90.8962	18
cd8	5	acuity_maxn	model_neut	TUBA1B	3.17037	5	1.44733e-05	0.00634978	-0.886313	-1.28478	-0.487842	-4.36695	2.84442	93.4566	16
cd8	5	acuity_maxn	model_neut	ACTB	8.3983	5	1.58671e-05	0.00648233	-0.509739	-0.739999	-0.279479	-4.34628	2.76224	99.8578	1736
cd8	5	acuity_maxn	model_neut	SENP7	1.53545	3	1.64172e-05	0.00648233	-0.854506	-1.24119	-0.467823	-4.33859	2.73178	78.3784	22
cd8	5	acuity_maxn	model_neut	STMN3	1.03382	2	1.77153e-05	0.00666179	-0.778849	-1.1327	-0.425	-4.32139	2.66379	66.1451	31
cd8	5	acuity_maxn	model_neut	VPS29	2.32061	4	2.0056e-05	0.00719919	-0.855492	-1.24671	-0.464271	-4.29321	2.55297	89.3314	27
cd8	5	acuity_maxn	model_neut	LCP1	5.34473	5	2.38438e-05	0.00786166	-0.623797	-0.911715	-0.335879	-4.25366	2.39857	99.0043	1162
cd8	5	acuity_maxn	model_neut	NUBP2	1.73385	4	2.38926e-05	0.00786166	-0.832358	-1.21658	-0.448135	-4.25319	2.39675	80.6543	35
cd8	5	acuity_maxn	model_neut	SCOC	0.817881	2	2.53256e-05	0.00799985	-0.674814	-0.987297	-0.362331	-4.2398	2.3448	59.8862	668
cd8	5	acuity_maxn	model_neut	WAS	3.50877	5	2.72591e-05	0.00824079	-0.708908	-1.0385	-0.379318	-4.22284	2.27919	96.5861	474
cd8	5	acuity_maxn	model_neut	SPRYD3	1.06836	2	2.81754e-05	0.00824079	-0.718825	-1.05363	-0.384018	-4.21519	2.24972	68.1366	466
cd8	5	acuity_maxn	model_neut	DPH6	0.505869	1	2.95436e-05	0.00833235	-0.562699	-0.825471	-0.299927	-4.20421	2.20745	47.0839	2769
cd8	5	acuity_maxn	model_neut	LETMD1	1.38737	3	3.25576e-05	0.00886578	-0.775374	-1.13942	-0.41133	-4.18164	2.1209	75.9602	333
cd8	5	acuity_maxn	model_neut	CAPZB	4.08471	5	3.36992e-05	0.00887076	-0.694377	-1.02102	-0.367735	-4.1736	2.0902	97.2973	1456
cd8	5	acuity_maxn	model_neut	DCTN2	1.79854	4	3.63501e-05	0.00925989	-0.806246	-1.18713	-0.425364	-4.1559	2.02277	82.6458	395
cd8	5	acuity_maxn	model_neut	PCF11	1.94535	4	3.93262e-05	0.00965531	-0.796296	-1.17416	-0.418435	-4.13744	1.95272	85.4908	823
cd8	5	acuity_maxn	model_neut	SCAF8	1.73782	4	4.04184e-05	0.00965531	-0.805387	-1.18816	-0.422617	-4.13099	1.92835	83.7838	835
cd8	5	acuity_maxn	model_neut	SF3A3	1.78087	4	4.15703e-05	0.00965531	-0.795932	-1.17482	-0.417048	-4.12437	1.90334	82.7881	1062
cd8	5	acuity_maxn	model_neut	APBB1IP	3.40035	5	4.59809e-05	0.0103746	-0.809095	-1.19648	-0.421707	-4.10054	1.81365	94.7368	1361
cd8	5	acuity_maxn	model_neut	FUS	4.31842	5	5.65461e-05	0.012246	-0.71242	-1.05767	-0.367173	-4.05129	1.62983	98.0085	3287
cd8	5	acuity_maxn	model_neut	YWHAQ	3.36422	5	5.75972e-05	0.012246	-0.80385	-1.19383	-0.41387	-4.04688	1.61347	94.8791	2432
cd8	5	acuity_maxn	model_neut	MTPN	3.18481	5	5.8927e-05	0.012246	-0.736998	-1.09503	-0.378966	-4.04141	1.5932	94.7368	3196
cd8	5	acuity_maxn	model_neut	TMEM154	0.773381	1	7.15443e-05	0.0144868	-0.628044	-0.936718	-0.319369	-3.99464	1.42099	59.175	4765
cd8	5	acuity_maxn	model_neut	NLRC5	2.99728	5	7.53019e-05	0.0145357	-0.816754	-1.21943	-0.414079	-3.98222	1.37559	93.3144	3525
cd8	5	acuity_maxn	model_neut	C12orf29	0.64376	1	7.64981e-05	0.0145357	-0.576981	-0.861717	-0.292245	-3.97839	1.36162	54.0541	5173
cd8	5	acuity_maxn	model_neut	PHPT1	2.6038	5	8.09779e-05	0.0145357	-0.793389	-1.18629	-0.400488	-3.96453	1.31116	91.4651	3998
cd8	5	acuity_maxn	model_neut	PLBD2	0.516054	1	8.12795e-05	0.0145357	-0.500617	-0.748588	-0.252646	-3.96362	1.30786	49.0754	5702
cd8	5	acuity_maxn	model_neut	MFSD1	1.31912	3	8.15703e-05	0.0145357	-0.738314	-1.1041	-0.372523	-3.96275	1.3047	73.9687	4395
cd8	5	acuity_maxn	model_neut	CSDE1	3.66657	5	8.283e-05	0.0145357	-0.723941	-1.08295	-0.364933	-3.95901	1.29111	96.3016	4547
cd8	5	acuity_maxn	model_neut	PDCD5	2.0918	4	8.51676e-05	0.0146211	-0.795154	-1.19016	-0.400152	-3.95221	1.26645	85.633	4189
cd8	5	acuity_maxn	model_neut	LAT	3.4341	5	9.16984e-05	0.0150939	-0.745942	-1.1182	-0.373681	-3.93411	1.20099	95.3058	4742
cd8	5	acuity_maxn	model_neut	SYT11	1.73063	4	9.17445e-05	0.0150939	-0.787798	-1.18096	-0.394637	-3.93399	1.20054	81.3656	4489
cd8	5	acuity_maxn	model_neut	HNRNPA2B1	5.38005	5	0.000100433	0.0159328	-0.551395	-0.828142	-0.274648	-3.91172	1.12042	99.1465	5856
cd8	5	acuity_maxn	model_neut	TRNT1	1.2079	3	0.000102764	0.0159328	-0.700589	-1.05273	-0.348451	-3.90606	1.10011	72.8307	5234
cd8	5	acuity_maxn	model_neut	TRBV19	0.971091	2	0.000102896	0.0159328	-1.07371	-1.61344	-0.533987	-3.90574	1.09897	44.808	3157
cd8	5	acuity_maxn	model_neut	CD46	2.65769	5	0.000112261	0.016785	-0.80936	-1.21846	-0.400258	-3.88417	1.02189	91.4651	5023
cd8	5	acuity_maxn	model_neut	TRAT1	0.755567	1	0.000114206	0.016785	-0.631147	-0.95052	-0.311775	-3.87991	1.00669	56.4723	5784
cd8	5	acuity_maxn	model_neut	ZNF683	2.02805	4	0.000115067	0.016785	-1.04464	-1.5735	-0.515777	-3.87804	1.00005	78.9474	3968
cd8	5	acuity_maxn	model_neut	TMEM107	1.40224	3	0.000117111	0.016785	-0.717759	-1.08154	-0.353973	-3.87366	0.984472	77.2404	5491
cd8	5	acuity_maxn	model_neut	NFIC	1.24574	3	0.000120009	0.016785	-0.736319	-1.1101	-0.36254	-3.86758	0.962858	73.2575	5482
cd8	5	acuity_maxn	model_neut	TMEM134	1.322	3	0.000121153	0.016785	-0.728457	-1.09847	-0.358443	-3.86521	0.95447	73.1152	5535
cd8	5	acuity_maxn	model_neut	RSRP1	4.15753	5	0.000129143	0.0175835	-0.655677	-0.990103	-0.321251	-3.84927	0.898004	98.0085	5959
cd8	5	acuity_maxn	model_neut	ZMPSTE24	0.959814	2	0.000133695	0.0176741	-0.644322	-0.973698	-0.314945	-3.84059	0.867389	65.1494	6068
cd8	5	acuity_maxn	model_neut	ULK4	0.744217	1	0.000134284	0.0176741	-0.610289	-0.922357	-0.298221	-3.83949	0.863505	56.899	6182
cd8	5	acuity_maxn	model_neut	TMEM173	2.15584	4	0.0001372	0.0177618	-0.811892	-1.22763	-0.396152	-3.83411	0.844525	85.2063	5572
cd8	5	acuity_maxn	model_neut	CYB5R1	0.802852	2	0.000146839	0.0185111	-0.583015	-0.882891	-0.283139	-3.81703	0.784551	61.7354	6415
cd8	5	acuity_maxn	model_neut	CHCHD5	2.08052	4	0.000147676	0.0185111	-0.760375	-1.15162	-0.369126	-3.8156	0.779529	86.6287	5947
cd8	5	acuity_maxn	model_neut	FBXO42	1.12561	2	0.000151828	0.0187341	-0.66388	-1.00611	-0.321656	-3.80861	0.755049	70.9815	6271
cd8	5	acuity_maxn	model_neut	TNFRSF10A	0.509443	1	0.000156975	0.0187895	-0.512291	-0.776958	-0.247624	-3.80019	0.725617	46.5149	6717
cd8	5	acuity_maxn	model_neut	DYNC1H1	3.68375	5	0.000157571	0.0187895	-0.721751	-1.09473	-0.348775	-3.79923	0.722274	96.1593	6205
cd8	5	acuity_maxn	model_neut	RPN2	3.2567	5	0.000159747	0.0187895	-0.665744	-1.01009	-0.321396	-3.79576	0.710168	95.7326	6365
cd8	5	acuity_maxn	model_neut	TRAV14DV4	0.640623	1	0.000161793	0.0187895	-0.774821	-1.17593	-0.373714	-3.79254	0.698931	38.4068	6126
cd8	5	acuity_maxn	model_neut	SEM1	2.80917	5	0.000170135	0.0193509	-0.759348	-1.15377	-0.364925	-3.77978	0.654574	91.6074	6286
cd8	5	acuity_maxn	model_neut	TTC14	2.69622	5	0.000171529	0.0193509	-0.774902	-1.17762	-0.372179	-3.77771	0.647373	91.3229	6269
cd8	5	acuity_maxn	model_neut	CAT	1.35942	3	0.000182242	0.019462	-0.699746	-1.0649	-0.334591	-3.76229	0.59394	76.1024	6569
cd8	5	acuity_maxn	model_neut	ATXN1	1.85556	4	0.000185408	0.019462	-0.745604	-1.13514	-0.356064	-3.75789	0.578753	84.2105	6518
cd8	5	acuity_maxn	model_neut	USP11	2.22488	4	0.000187087	0.019462	-0.764568	-1.16426	-0.364875	-3.75559	0.570804	87.7667	6498
cd8	5	acuity_maxn	model_neut	SCRN3	0.673078	1	0.000192974	0.019462	-0.568177	-0.86583	-0.270523	-3.74767	0.543495	55.761	6954
cd8	5	acuity_maxn	model_neut	ZNF84	1.05718	2	0.000196177	0.019462	-0.633991	-0.966496	-0.301485	-3.74345	0.528982	70.4125	6849
cd8	5	acuity_maxn	model_neut	NCKAP1L	2.93729	5	0.000197844	0.019462	-0.752616	-1.14756	-0.357667	-3.74129	0.521529	93.3144	6646
cd8	5	acuity_maxn	model_neut	GLIPR1	2.62987	5	0.000198767	0.019462	-0.791338	-1.20674	-0.375937	-3.74009	0.517427	90.4694	6590
cd8	5	acuity_maxn	model_neut	GPR174	2.16453	4	0.000204352	0.019462	-0.821596	-1.2537	-0.38949	-3.73298	0.49301	86.202	6603
cd8	5	acuity_maxn	model_neut	PPT1	1.33029	3	0.000204631	0.019462	-0.691016	-1.05448	-0.327552	-3.73263	0.491806	75.1067	6838
cd8	5	acuity_maxn	model_neut	HINT2	1.71284	4	0.000206467	0.019462	-0.710992	-1.08519	-0.336791	-3.73034	0.483937	82.0768	6823
cd8	5	acuity_maxn	model_neut	NDEL1	1.53368	3	0.000206828	0.019462	-0.717816	-1.09565	-0.339978	-3.72989	0.482397	80.0853	6813
cd8	5	acuity_maxn	model_neut	SEPT6	3.51026	5	0.000209577	0.019462	-0.666569	-1.01775	-0.315387	-3.7265	0.470766	95.8748	6933
cd8	5	acuity_maxn	model_neut	KMT2A	2.99705	5	0.00021022	0.019462	-0.731593	-1.11711	-0.346071	-3.72571	0.468067	93.5989	6829
cd8	5	acuity_maxn	model_neut	ACAP1	3.97866	5	0.000210325	0.019462	-0.722547	-1.10332	-0.341779	-3.72558	0.467626	96.0171	6840
cd8	5	acuity_maxn	model_neut	GADD45B	3.2358	5	0.000212274	0.019462	-0.853528	-1.30361	-0.403449	-3.72321	0.459504	93.8834	6648
cd8	5	acuity_maxn	model_neut	PDCD4	2.90491	5	0.000215632	0.019462	-0.719373	-1.09912	-0.339624	-3.71917	0.445678	93.7411	6900
cd8	5	acuity_maxn	model_neut	PCIF1	2.21309	4	0.000217206	0.019462	-0.752297	-1.14963	-0.354968	-3.71729	0.439273	87.909	6869
cd8	5	acuity_maxn	model_neut	HMOX2	2.6273	5	0.000217478	0.019462	-0.739801	-1.13056	-0.349037	-3.71697	0.438171	90.7539	6886
cd8	5	acuity_maxn	model_neut	CRLS1	0.609139	1	0.000219339	0.019462	-0.525496	-0.803227	-0.247764	-3.71477	0.430666	52.6316	7192
cd8	5	acuity_maxn	model_neut	RAP2B	2.12264	4	0.000229346	0.0200482	-0.77922	-1.19233	-0.366111	-3.70326	0.391386	85.4908	6964
cd8	5	acuity_maxn	model_neut	STARD7	2.18657	4	0.000231022	0.0200482	-0.734299	-1.12379	-0.344807	-3.70137	0.384976	87.909	7022
cd8	5	acuity_maxn	model_neut	GOLGA2	1.38283	3	0.000246318	0.020977	-0.679557	-1.04164	-0.317477	-3.68476	0.328555	76.3869	7202
cd8	5	acuity_maxn	model_neut	EVL	4.99905	5	0.000247038	0.020977	-0.589676	-0.90393	-0.275421	-3.684	0.325987	98.293	7305
cd8	5	acuity_maxn	model_neut	TMEM128	0.729517	1	0.000250703	0.0210298	-0.56077	-0.85993	-0.26161	-3.68018	0.313033	57.1835	7369
cd8	5	acuity_maxn	model_neut	GON4L	2.79001	5	0.000253977	0.0210298	-0.716909	-1.09972	-0.3341	-3.67681	0.301617	92.6031	7226
cd8	5	acuity_maxn	model_neut	SLK	1.26669	3	0.000257981	0.0210298	-0.671172	-1.02996	-0.312388	-3.67273	0.287858	73.6842	7302
cd8	5	acuity_maxn	model_neut	PRKCQ	2.0935	4	0.000259999	0.0210298	-0.766708	-1.17679	-0.356628	-3.67071	0.281008	85.633	7230
cd8	5	acuity_maxn	model_neut	ZNF266	1.35774	3	0.000260976	0.0210298	-0.70862	-1.08773	-0.329508	-3.66973	0.27771	75.1067	7290
cd8	5	acuity_maxn	model_neut	NPAT	1.37534	3	0.000264788	0.02109	-0.695583	-1.0681	-0.323062	-3.66595	0.264955	74.5377	7334
cd8	5	acuity_maxn	model_neut	PPP1CA	4.23401	5	0.00026956	0.02109	-0.600501	-0.92251	-0.278492	-3.66129	0.24925	97.8663	7441
cd8	5	neut	model_neut	IFI44L	2.5571	5	8.08057e-58	6.38123e-54	-3.93631	-4.37543	-3.49719	-17.5992	120.093	79.9431	1
cd8	5	neut	model_neut	IFI6	3.64174	5	5.78082e-46	2.28256e-42	-3.17721	-3.58451	-2.76991	-15.3151	93.2978	92.8876	2
cd8	5	neut	model_neut	RSAD2	1.17229	3	9.20474e-42	2.423e-38	-2.52255	-2.86491	-2.1802	-14.4663	83.7996	56.6145	4
cd8	5	neut	model_neut	IFIT3	1.68783	4	6.29781e-40	1.24335e-36	-2.78281	-3.17064	-2.39498	-14.0872	79.6517	71.6927	3
cd8	5	neut	model_neut	EIF2AK2	3.07736	5	1.05766e-37	1.67046e-34	-2.43476	-2.78573	-2.08379	-13.6199	74.623	92.0341	8
cd8	5	neut	model_neut	CMPK2	0.831473	2	1.55659e-37	2.04873e-34	-1.88861	-2.16157	-1.61566	-13.5843	74.2437	51.0669	12
cd8	5	neut	model_neut	IRF7	2.67654	5	2.04703e-36	2.30934e-33	-2.55654	-2.93265	-2.18044	-13.3455	71.7152	88.0512	6
cd8	5	neut	model_neut	ISG15	4.09624	5	4.69804e-36	4.63755e-33	-2.72448	-3.12763	-2.32132	-13.2679	70.9	95.8748	5
cd8	5	neut	model_neut	LY6E	5.38563	5	5.49177e-36	4.81872e-33	-1.6077	-1.84586	-1.36954	-13.2533	70.7468	99.431	15
cd8	5	neut	model_neut	MX1	2.69515	5	2.81147e-35	2.22022e-32	-2.63257	-3.02711	-2.23802	-13.1	69.1443	87.7667	7
cd8	5	neut	model_neut	OAS1	1.51252	3	7.01325e-35	5.03488e-32	-2.23332	-2.57025	-1.89639	-13.0137	68.2474	70.4125	10
cd8	5	neut	model_neut	XAF1	3.57224	5	3.16648e-34	2.08381e-31	-2.54551	-2.93381	-2.15721	-12.8706	66.7684	93.7411	9
cd8	5	neut	model_neut	IFIT1	0.815856	2	1.03157e-33	6.26637e-31	-1.90119	-2.19377	-1.60862	-12.7578	65.6097	46.9417	13
cd8	5	neut	model_neut	IFI44	1.79357	4	1.36043e-32	7.67382e-30	-2.23534	-2.58617	-1.88451	-12.5093	63.0794	78.9474	11
cd8	5	neut	model_neut	OAS3	1.37063	3	4.5933e-29	2.41822e-26	-1.99935	-2.3347	-1.664	-11.7052	55.1117	68.1366	16
cd8	5	neut	model_neut	MX2	1.88881	4	6.46006e-29	3.18844e-26	-2.16176	-2.52542	-1.7981	-11.6706	54.7774	77.9516	14
cd8	5	neut	model_neut	HERC6	1.13573	2	8.30619e-28	3.85847e-25	-1.73467	-2.03316	-1.43618	-11.4098	52.2738	63.3001	18
cd8	5	neut	model_neut	PLSCR1	1.80343	4	2.22083e-26	9.7433e-24	-1.88049	-2.21406	-1.54692	-11.0681	49.0535	79.3741	17
cd8	5	neut	model_neut	IFI35	2.301	4	1.04487e-25	4.34281e-23	-1.87804	-2.21617	-1.53991	-10.9045	47.5363	88.0512	21
cd8	5	neut	model_neut	SAMD9L	2.4485	5	3.11964e-25	1.23179e-22	-1.9268	-2.27746	-1.57614	-10.788	46.4648	87.4822	20
cd8	5	neut	model_neut	BST2	3.90371	5	3.55041e-25	1.33512e-22	-1.7749	-2.09832	-1.45147	-10.7741	46.3381	96.3016	22
cd8	5	neut	model_neut	PARP9	2.28076	4	7.5932e-25	2.72561e-22	-1.96845	-2.32989	-1.60702	-10.6925	45.5936	85.2063	19
cd8	5	neut	model_neut	OAS2	1.90542	4	1.09195e-23	3.7492e-21	-1.8349	-2.1812	-1.4886	-10.4027	42.9831	80.3698	23
cd8	5	neut	model_neut	IFITM1	7.27292	5	1.55705e-20	5.12335e-18	-1.22027	-1.4703	-0.970233	-9.58174	35.8771	99.5733	30
cd8	5	neut	model_neut	TRIM22	3.65148	5	1.69949e-20	5.36836e-18	-1.54521	-1.86217	-1.22826	-9.57152	35.7915	96.0171	26
cd8	5	neut	model_neut	EPSTI1	2.15834	4	3.15164e-20	9.5725e-18	-1.77665	-2.14385	-1.40945	-9.49925	35.1877	83.7838	24
cd8	5	neut	model_neut	USP18	0.727608	1	5.0375e-20	1.47337e-17	-1.23475	-1.49144	-0.978062	-9.44408	34.7292	50.2134	31
cd8	5	neut	model_neut	SAMD9	2.65572	5	5.54404e-20	1.56362e-17	-1.75382	-2.11885	-1.38879	-9.43278	34.6356	88.478	25
cd8	5	neut	model_neut	ISG20	4.3113	5	1.65256e-19	4.50009e-17	-1.53323	-1.8568	-1.20967	-9.30324	33.5681	97.2973	28
cd8	5	neut	model_neut	HERC5	1.94979	4	6.87345e-19	1.77873e-16	-1.66104	-2.01814	-1.30393	-9.13209	32.1754	81.6501	27
cd8	5	neut	model_neut	HELZ2	1.61912	4	6.98248e-19	1.77873e-16	-1.49384	-1.81507	-1.17261	-9.13019	32.1601	76.9559	29
cd8	5	neut	model_neut	TMEM123	2.76261	5	5.05469e-16	1.2474e-13	-1.43052	-1.76872	-1.09233	-8.3045	25.734	91.0384	32
cd8	5	neut	model_neut	PPM1K	2.40983	5	5.26862e-16	1.2608e-13	-1.40904	-1.74238	-1.07571	-8.2991	25.6936	88.0512	33
cd8	5	neut	model_neut	DTX3L	2.18463	4	1.19728e-15	2.78085e-13	-1.44176	-1.78732	-1.09621	-8.19155	24.8935	85.7752	34
cd8	5	neut	model_neut	DDX60	1.66614	4	2.15052e-15	4.85218e-13	-1.39572	-1.73343	-1.05801	-8.11413	24.3228	75.9602	35
cd8	5	neut	model_neut	IFIH1	0.903571	2	6.39642e-15	1.40312e-12	-1.09959	-1.37051	-0.828664	-7.96843	23.2611	60.3129	39
cd8	5	neut	model_neut	OASL	2.00188	4	2.1386e-14	4.56446e-12	-1.46925	-1.83885	-1.09964	-7.80454	22.0861	80.5121	36
cd8	5	neut	model_neut	DDX60L	2.00511	4	7.32719e-14	1.52271e-11	-1.3352	-1.67857	-0.991835	-7.6344	20.888	84.495	37
cd8	5	neut	model_neut	SPATS2L	0.770061	1	9.47256e-14	1.91807e-11	-0.99357	-1.25029	-0.736852	-7.59853	20.6383	55.9033	44
cd8	5	neut	model_neut	C19orf66	2.98979	5	2.4253e-13	4.78815e-11	-1.15584	-1.45979	-0.851893	-7.466	19.7243	94.1679	42
cd8	5	neut	model_neut	STAT1	3.07908	5	4.92801e-13	9.49182e-11	-1.4181	-1.79613	-1.04006	-7.36477	19.0353	91.7496	38
cd8	5	neut	model_neut	PARP12	1.5694	3	5.34988e-13	1.0059e-10	-1.23992	-1.57098	-0.908847	-7.35297	18.9555	76.3869	41
cd8	5	neut	model_neut	LGALS9	1.68112	4	6.0458e-13	1.11032e-10	-1.29693	-1.64405	-0.949808	-7.33537	18.8367	77.8094	40
cd8	5	neut	model_neut	IFIT5	1.18626	3	1.02666e-12	1.84262e-10	-1.11618	-1.41808	-0.814284	-7.25875	18.3224	68.8478	45
cd8	5	neut	model_neut	CHMP5	1.53313	3	1.47813e-12	2.59395e-10	-1.21638	-1.54781	-0.884955	-7.20562	17.9686	76.1024	43
cd8	5	neut	model_neut	SP110	3.42884	5	3.03429e-12	5.20909e-10	-1.11978	-1.42943	-0.810127	-7.09982	17.2705	95.3058	46
cd8	5	neut	model_neut	SP100	4.08922	5	5.22946e-12	8.78661e-10	-1.11746	-1.43004	-0.804889	-7.01887	16.7424	96.8706	47
cd8	5	neut	model_neut	LAP3	1.78219	4	1.26747e-11	2.08525e-09	-1.12086	-1.44046	-0.801264	-6.88552	15.884	81.6501	48
cd8	5	neut	model_neut	MOV10	1.2833	3	1.49719e-11	2.39e-09	-1.05334	-1.35479	-0.751886	-6.86019	15.7226	72.973	50
cd8	5	neut	model_neut	DHX58	0.650014	1	1.51323e-11	2.39e-09	-0.856565	-1.10176	-0.611368	-6.85856	15.7123	50.2134	52
cd8	5	neut	model_neut	STAT2	1.7669	4	5.31269e-11	8.22634e-09	-1.18039	-1.5281	-0.832677	-6.66494	14.4958	79.0896	49
cd8	5	neut	model_neut	RPL13	8.31762	5	1.00374e-10	1.52434e-08	0.56221	0.394078	0.730342	6.56503	13.8801	99.8578	66
cd8	5	neut	model_neut	PHF11	2.5553	5	1.101e-10	1.6405e-08	-1.11349	-1.44723	-0.779752	-6.5504	13.7906	89.3314	51
cd8	5	neut	model_neut	RPS3A	7.307	5	1.36355e-10	1.99407e-08	0.625466	0.437023	0.813909	6.51645	13.5837	99.7155	61
cd8	5	neut	model_neut	RPLP0	6.26863	5	3.86067e-10	5.54322e-08	0.629893	0.435114	0.824672	6.34911	12.5776	99.5733	65
cd8	5	neut	model_neut	PARP10	2.37908	5	6.35507e-10	8.96178e-08	-1.09432	-1.43712	-0.751532	-6.26762	12.0962	88.9047	53
cd8	5	neut	model_neut	RPS3	7.95187	5	9.89006e-10	1.37021e-07	0.530857	0.362607	0.699107	6.19456	11.6693	99.8578	69
cd8	5	neut	model_neut	FBXO6	1.59184	4	1.08106e-09	1.47191e-07	-1.02301	-1.34802	-0.698	-6.17977	11.5834	77.8094	55
cd8	5	neut	model_neut	ODF3B	1.04337	2	1.14085e-09	1.52699e-07	-0.943015	-1.24305	-0.642985	-6.17081	11.5314	66.0028	58
cd8	5	neut	model_neut	N4BP1	1.64602	4	1.37341e-09	1.80764e-07	-0.997036	-1.31585	-0.678218	-6.13984	11.3524	79.5164	57
cd8	5	neut	model_neut	TYMP	2.75974	5	1.45503e-09	1.88366e-07	-1.1564	-1.52675	-0.786038	-6.13017	11.2968	90.1849	54
cd8	5	neut	model_neut	RPS4X	7.15324	5	2.39328e-09	3.04834e-07	0.643834	0.434774	0.852894	6.04632	10.8169	99.5733	68
cd8	5	neut	model_neut	GBP1	1.99413	4	2.80218e-09	3.51251e-07	-1.10083	-1.45988	-0.74179	-6.01953	10.6648	82.9303	56
cd8	5	neut	model_neut	RPS19	8.28123	5	7.73554e-09	9.54493e-07	0.538219	0.357421	0.719017	5.84459	9.6868	99.8578	74
cd8	5	neut	model_neut	SHISA5	3.52842	5	9.36443e-09	1.13771e-06	-0.907707	-1.21438	-0.601038	-5.81117	9.5029	95.7326	60
cd8	5	neut	model_neut	RPS8	7.50311	5	1.06234e-08	1.27111e-06	0.441051	0.291472	0.590631	5.78901	9.38154	99.8578	83
cd8	5	neut	model_neut	ADAR	3.94665	5	1.37225e-08	1.61741e-06	-0.920791	-1.23553	-0.606054	-5.74383	9.13535	96.5861	62
cd8	5	neut	model_neut	ZCCHC2	1.22167	3	1.51824e-08	1.76317e-06	-0.857412	-1.1514	-0.563421	-5.7259	9.03814	71.5505	67
cd8	5	neut	model_neut	IFI16	3.426	5	1.57401e-08	1.80145e-06	-0.901207	-1.21056	-0.591853	-5.71949	9.00346	95.3058	64
cd8	5	neut	model_neut	TPT1	7.22926	5	1.82534e-08	2.05924e-06	0.475444	0.311484	0.639405	5.69311	8.86106	99.8578	82
cd8	5	neut	model_neut	MT2A	4.90144	5	2.04767e-08	2.27753e-06	-1.06148	-1.42886	-0.694093	-5.67256	8.7506	97.5818	59
cd8	5	neut	model_neut	HLA-A	7.8809	5	3.32965e-08	3.65198e-06	-0.443059	-0.59881	-0.287308	-5.58495	8.2836	99.8578	91
cd8	5	neut	model_neut	FANCA	0.618128	1	3.9191e-08	4.18895e-06	-0.666537	-0.902099	-0.430976	-5.55531	8.12713	51.0669	72
cd8	5	neut	model_neut	IFIT2	1.28708	3	3.92531e-08	4.18895e-06	-1.0091	-1.36575	-0.652457	-5.55502	8.1256	69.559	63
cd8	5	neut	model_neut	MT-CYB	7.60529	5	5.25782e-08	5.53613e-06	0.759015	0.488148	1.02988	5.50152	7.84514	99.7155	70
cd8	5	neut	model_neut	KLHDC7B	0.683653	1	5.7824e-08	6.00837e-06	-0.663153	-0.900566	-0.425741	-5.48402	7.75391	56.0455	75
cd8	5	neut	model_neut	SMAD7	0.790727	1	6.56044e-08	6.72829e-06	0.760547	0.487105	1.03399	5.46071	7.63283	58.037	71
cd8	5	neut	model_neut	EEF1B2	5.46764	5	9.92316e-08	1.00466e-05	0.554544	0.352315	0.756773	5.3837	7.23617	99.431	85
cd8	5	neut	model_neut	RPS2	6.49484	5	1.05258e-07	1.05218e-05	0.680345	0.431729	0.928961	5.37265	7.17968	99.5733	78
cd8	5	neut	model_neut	RPL7	5.10203	5	1.2656e-07	1.2493e-05	0.616911	0.390011	0.843811	5.33798	7.00314	99.0043	79
cd8	5	neut	model_neut	RPL3	7.13755	5	1.55168e-07	1.51279e-05	0.506161	0.31864	0.693681	5.29941	6.80801	99.7155	94
cd8	5	neut	model_neut	RPLP2	6.71845	5	1.57582e-07	1.51759e-05	0.5758	0.362362	0.789239	5.29648	6.79323	99.431	87
cd8	5	neut	model_neut	AC116407.2	0.6858	1	2.64402e-07	2.51565e-05	-0.640898	-0.882996	-0.3988	-5.19739	6.29811	54.7653	84
cd8	5	neut	model_neut	RPSA	6.21418	5	2.97356e-07	2.7955e-05	0.577096	0.358142	0.79605	5.17468	6.18582	99.2888	92
cd8	5	neut	model_neut	BISPR	1.35739	3	3.13258e-07	2.91035e-05	-0.85022	-1.17343	-0.52701	-5.16457	6.13603	73.2575	73
cd8	5	neut	model_neut	RTP4	0.557567	1	3.26958e-07	3.00231e-05	-0.60454	-0.834725	-0.374354	-5.15626	6.09512	47.0839	90
cd8	5	neut	model_neut	AHNAK	5.28804	5	3.48124e-07	3.15965e-05	0.611944	0.378386	0.845501	5.14406	6.03518	99.431	89
cd8	5	neut	model_neut	RPL4	5.17015	5	3.52094e-07	3.15965e-05	0.542349	0.335264	0.749433	5.14185	6.02434	99.431	95
cd8	5	neut	model_neut	TMEM140	0.669367	1	3.5726e-07	3.16998e-05	-0.62453	-0.863126	-0.385935	-5.13901	6.01042	54.1963	88
cd8	5	neut	model_neut	TRIM25	1.41523	3	3.7412e-07	3.2827e-05	-0.836112	-1.1561	-0.516124	-5.13001	5.96637	74.9644	77
cd8	5	neut	model_neut	UBE2L6	2.97065	5	4.52949e-07	3.9307e-05	-0.887926	-1.23024	-0.545609	-5.09257	5.78374	92.3186	76
cd8	5	neut	model_neut	PNPT1	1.14501	3	5.9903e-07	5.14189e-05	-0.7684	-1.06788	-0.468918	-5.03739	5.51691	68.7055	81
cd8	5	neut	model_neut	HLA-B	8.63781	5	6.8928e-07	5.85295e-05	-0.388078	-0.540172	-0.235983	-5.00949	5.38302	100	117
cd8	5	neut	model_neut	RPS23	7.75564	5	7.19293e-07	6.04282e-05	0.491553	0.298578	0.684529	5.00099	5.34237	99.7155	102
cd8	5	neut	model_neut	RPS5	6.22991	5	1.05997e-06	8.81116e-05	0.587585	0.353258	0.821912	4.92309	4.97275	99.1465	101
cd8	5	neut	model_neut	RPS27A	7.96218	5	1.13896e-06	9.36916e-05	0.480999	0.28861	0.673389	4.90853	4.90428	99.7155	108
cd8	5	neut	model_neut	CNP	0.885499	2	1.3742e-06	0.00011177	-0.688398	-0.965903	-0.410893	-4.87032	4.72548	62.1622	96
cd8	5	neut	model_neut	MT-ND5	6.24192	5	1.38703e-06	0.00011177	0.656688	0.391863	0.921513	4.86842	4.71663	99.431	99
cd8	5	neut	model_neut	PARP14	2.53186	5	1.51165e-06	0.000119534	-0.864612	-1.21455	-0.514671	-4.85082	4.63473	89.9004	86
cd8	5	neut	model_neut	RPL7A	7.18605	5	1.51366e-06	0.000119534	0.542865	0.323135	0.762594	4.85055	4.63346	99.431	104
cd8	5	timen:acuity_maxn	model_neut	TCERG1	1.95999	4	1.2537e-05	0.0990044	-0.298591	-0.431852	-0.16533	-4.39908	2.2817	85.064	6
cd8	5	timen:acuity_maxn	model_neut	DAZAP2	4.51167	5	6.94722e-05	0.219229	-0.233362	-0.347853	-0.118872	-4.00175	0.97094	97.8663	4083
cd8	5	timen:acuity_maxn	model_neut	GPBP1	3.00538	5	8.32833e-05	0.219229	-0.25649	-0.383728	-0.129251	-3.95768	0.832764	94.3101	4282
cd8	5	timen:acuity_maxn	model_neut	LSM5	1.86523	4	0.000115288	0.227608	-0.262364	-0.395206	-0.129523	-3.87756	0.58531	84.2105	5272
cd8	5	timen:acuity_maxn	model_neut	UBA2	1.96769	4	0.000171421	0.270743	-0.261521	-0.397429	-0.125612	-3.77787	0.28411	84.2105	6633
cd8	5	timen:acuity_maxn	model_neut	NDEL1	1.53368	3	0.000227461	0.289182	-0.24353	-0.372565	-0.114495	-3.70539	0.0698235	80.0853	7600
cd8	5	timen:acuity_maxn	model_neut	PHB	2.19216	4	0.000277581	0.289182	-0.249347	-0.383335	-0.115358	-3.65363	-0.0807793	86.9132	7543
cd8	5	timen:acuity_maxn	model_neut	BTBD2	0.960652	2	0.000356447	0.289182	0.208121	0.0942312	0.32201	3.58773	-0.269587	66.2873	6947
cd8	5	timen:acuity_maxn	model_neut	BAD	1.43275	3	0.000398783	0.289182	-0.225377	-0.349746	-0.101007	-3.55782	-0.354201	78.5206	6539
cd8	5	timen:acuity_maxn	model_neut	ZNF84	1.05718	2	0.000405842	0.289182	-0.205505	-0.319059	-0.0919517	-3.55312	-0.367423	70.4125	6620
cd8	5	timen:acuity_maxn	model_neut	ACTB	8.3983	5	0.000454558	0.289182	-0.141092	-0.219728	-0.0624564	-3.52266	-0.452797	99.8578	6811
cd8	5	timen:acuity_maxn	model_neut	AJM1	0.736171	1	0.000468479	0.289182	-0.186612	-0.290858	-0.0823651	-3.51452	-0.4755	56.899	6394
cd8	5	timen:acuity_maxn	model_neut	LITAF	4.90281	5	0.000528411	0.289182	-0.187791	-0.29368	-0.0819016	-3.48185	-0.566046	98.7198	6093
cd8	5	timen:acuity_maxn	model_neut	TUBA1B	3.17037	5	0.000528636	0.289182	-0.241328	-0.377409	-0.105246	-3.48174	-0.566367	93.4566	5562
cd8	5	timen:acuity_maxn	model_neut	KIAA0556	0.512536	1	0.000549288	0.289182	-0.159352	-0.249478	-0.0692247	-3.47128	-0.595171	47.0839	6289
cd8	5	timen:acuity_maxn	model_neut	VPS29	2.32061	4	0.000618639	0.290229	-0.234007	-0.367612	-0.100401	-3.43868	-0.684474	89.3314	5152
cd8	5	timen:acuity_maxn	model_neut	TUBA1C	1.1291	2	0.000624781	0.290229	-0.208143	-0.327075	-0.0892101	-3.43596	-0.691889	70.128	5421
cd8	5	timen:acuity_maxn	model_neut	TCF3	0.865726	2	0.000806261	0.341579	0.192595	0.0802291	0.304961	3.3651	-0.883063	63.1579	4973
cd8	5	timen:acuity_maxn	model_neut	PDCD4	2.90491	5	0.000858644	0.341579	-0.221116	-0.350804	-0.0914283	-3.34742	-0.930179	93.7411	4397
cd8	5	timen:acuity_maxn	model_neut	PDCD2	1.37876	3	0.000865085	0.341579	-0.215188	-0.341478	-0.0888978	-3.34531	-0.93577	76.1024	4458
cd8	5	timen:acuity_maxn	model_neut	TXNIP	6.63705	5	0.000949554	0.357078	-0.162345	-0.258378	-0.0663113	-3.31898	-1.00544	99.8578	5090
cd8	5	timen:acuity_maxn	model_neut	SPTLC1	1.19055	3	0.00106117	0.370078	-0.196263	-0.313479	-0.0790481	-3.28733	-1.08846	73.1152	4280
cd8	5	timen:acuity_maxn	model_neut	FBXO42	1.12561	2	0.00107785	0.370078	-0.195424	-0.312297	-0.0785515	-3.28287	-1.10011	70.9815	4258
cd8	5	timen:acuity_maxn	model_neut	UTP4	0.713985	1	0.00126744	0.417041	-0.163546	-0.262764	-0.0643277	-3.23621	-1.22095	58.4637	4486
cd8	5	timen:acuity_maxn	model_neut	YWHAQ	3.36422	5	0.00143237	0.452456	-0.217115	-0.350297	-0.0839331	-3.20061	-1.31203	94.8791	3168
cd8	5	timen:acuity_maxn	model_neut	POLD2	0.900889	2	0.0015749	0.469772	-0.180728	-0.292562	-0.0688938	-3.17277	-1.38257	64.4381	3713
cd8	5	timen:acuity_maxn	model_neut	POLG	1.53092	3	0.00172379	0.469772	0.2092	0.078649	0.339751	3.14608	-1.44966	78.2361	2882
cd8	5	timen:acuity_maxn	model_neut	INTS11	2.17017	4	0.00173555	0.469772	0.212197	0.0796905	0.344703	3.14406	-1.45471	87.6245	2796
cd8	5	timen:acuity_maxn	model_neut	CD164	3.31781	5	0.00177593	0.469772	-0.207657	-0.337611	-0.0777034	-3.13723	-1.47177	94.5946	2850
cd8	5	timen:acuity_maxn	model_neut	DDX18	3.26018	5	0.00195135	0.469772	-0.194509	-0.317335	-0.071683	-3.10912	-1.54163	95.0213	2927
cd8	5	timen:acuity_maxn	model_neut	SYT11	1.73063	4	0.00199712	0.469772	-0.212153	-0.346421	-0.0778853	-3.10217	-1.55881	81.3656	2474
cd8	5	timen:acuity_maxn	model_neut	KIF5B	3.18592	5	0.00201009	0.469772	-0.195542	-0.319375	-0.0717096	-3.10023	-1.56361	94.8791	2844
cd8	5	timen:acuity_maxn	model_neut	CFAP97	1.69827	4	0.00203211	0.469772	-0.211231	-0.345141	-0.0773217	-3.09695	-1.57168	80.7966	2461
cd8	5	timen:acuity_maxn	model_neut	PHF11	2.5553	5	0.00204567	0.469772	-0.216967	-0.354601	-0.0793323	-3.09496	-1.5766	89.3314	2317
cd8	5	timen:acuity_maxn	model_neut	UQCRH	3.67464	5	0.00208206	0.469772	-0.192717	-0.315179	-0.0702559	-3.08965	-1.58966	96.4438	2832
cd8	5	timen:acuity_maxn	model_neut	ST6GAL1	1.78109	4	0.00219801	0.47712	0.215024	0.0776609	0.352388	3.0733	-1.62977	81.2233	2199
cd8	5	timen:acuity_maxn	model_neut	SREBF2	1.53775	3	0.00233635	0.47712	-0.202309	-0.332333	-0.0722857	-3.05479	-1.67492	80.2276	2357
cd8	5	timen:acuity_maxn	model_neut	TSPAN2	1.10598	2	0.00234545	0.47712	-0.193683	-0.318211	-0.0691554	-3.05361	-1.67779	67.5676	2557
cd8	5	timen:acuity_maxn	model_neut	TCEA1	3.58187	5	0.00251677	0.47712	-0.190617	-0.314042	-0.0671916	-3.03212	-1.72988	95.7326	2497
cd8	5	timen:acuity_maxn	model_neut	MTMR6	1.35515	3	0.00253013	0.47712	-0.202298	-0.333356	-0.0712391	-3.0305	-1.73379	74.9644	2194
cd8	5	timen:acuity_maxn	model_neut	TTC14	2.69622	5	0.00253994	0.47712	-0.212209	-0.349743	-0.0746757	-3.02931	-1.73665	91.3229	1918
cd8	5	timen:acuity_maxn	model_neut	TMEM230	2.26085	4	0.00266088	0.47712	-0.21654	-0.357544	-0.0755357	-3.01505	-1.77099	88.0512	1715
cd8	5	timen:acuity_maxn	model_neut	EID1	3.61352	5	0.00267495	0.47712	-0.20022	-0.330668	-0.069773	-3.01343	-1.77488	95.1636	2124
cd8	5	timen:acuity_maxn	model_neut	SEPT9	3.81145	5	0.00267827	0.47712	-0.192481	-0.317902	-0.06706	-3.01305	-1.77579	96.0171	2321
cd8	5	timen:acuity_maxn	model_neut	CLK1	3.08455	5	0.00273397	0.47712	-0.20322	-0.335918	-0.0705227	-3.00671	-1.79098	94.7368	1993
cd8	5	timen:acuity_maxn	model_neut	CD46	2.65769	5	0.00277922	0.47712	-0.213602	-0.353314	-0.0738905	-3.00166	-1.80309	91.4651	1687
cd8	5	timen:acuity_maxn	model_neut	C12orf29	0.64376	1	0.00285805	0.480213	-0.14824	-0.24548	-0.0510003	-2.99302	-1.82371	54.0541	3403
cd8	5	timen:acuity_maxn	model_neut	GTF3C6	1.96497	4	0.00297586	0.489591	-0.203173	-0.337006	-0.0693401	-2.98051	-1.85347	84.495	1821
cd8	5	timen:acuity_maxn	model_neut	CCDC88A	0.703996	1	0.0033585	0.510013	0.161675	0.0538126	0.269538	2.9428	-1.9425	55.761	2714
cd8	5	timen:acuity_maxn	model_neut	GTPBP8	0.965181	2	0.00340909	0.510013	-0.173455	-0.289362	-0.0575488	-2.93811	-1.95349	65.2916	2358
cd8	5	timen:acuity_maxn	model_neut	GMPS	1.42226	3	0.00350223	0.510013	-0.186274	-0.311107	-0.0614421	-2.92964	-1.9733	77.2404	1937
cd8	5	timen:acuity_maxn	model_neut	SRGAP2	0.650321	1	0.00359315	0.510013	0.151691	0.0497541	0.253628	2.92157	-1.99213	53.6273	2895
cd8	5	timen:acuity_maxn	model_neut	NINJ1	1.40203	3	0.00359603	0.510013	-0.194175	-0.324673	-0.0636774	-2.92132	-1.99272	77.0982	1663
cd8	5	timen:acuity_maxn	model_neut	AP3S2	0.571883	1	0.00361165	0.510013	0.133154	0.0436244	0.222684	2.91995	-1.9959	52.2048	3469
cd8	5	timen:acuity_maxn	model_neut	SLC11A2	0.504257	1	0.00367563	0.510013	0.130272	0.0425136	0.218031	2.91441	-2.00879	48.0797	3526
cd8	5	timen:acuity_maxn	model_neut	MCM9	0.706799	1	0.00370746	0.510013	-0.157321	-0.2634	-0.0512415	-2.91168	-2.01512	56.1878	2679
cd8	5	timen:acuity_maxn	model_neut	ATRAID	2.31805	4	0.00373335	0.510013	-0.207681	-0.347824	-0.0675387	-2.90948	-2.02023	87.909	1183
cd8	5	timen:acuity_maxn	model_neut	WHRN	0.5864	1	0.00374582	0.510013	0.157225	0.0510917	0.263359	2.90843	-2.02268	47.2262	2665
cd8	5	timen:acuity_maxn	model_neut	LINS1	1.16072	3	0.00397033	0.531419	-0.177449	-0.297999	-0.056898	-2.88996	-2.06538	71.6927	1953
cd8	5	timen:acuity_maxn	model_neut	RREB1	1.01431	2	0.0041389	0.535754	-0.176878	-0.297594	-0.0561615	-2.87671	-2.09586	67.5676	1889
cd8	5	timen:acuity_maxn	model_neut	SP2	0.929799	2	0.00420395	0.535754	-0.162921	-0.274305	-0.051537	-2.87172	-2.10729	64.5804	2303
cd8	5	timen:acuity_maxn	model_neut	MTERF1	0.665744	1	0.0042852	0.535754	-0.147607	-0.248737	-0.046477	-2.8656	-2.12131	55.4765	2727
cd8	5	timen:acuity_maxn	model_neut	ATAD1	1.50049	3	0.00438257	0.535754	-0.188937	-0.318711	-0.0591644	-2.85839	-2.13776	78.9474	1424
cd8	5	timen:acuity_maxn	model_neut	SLC2A3	3.02107	5	0.00440192	0.535754	-0.211115	-0.356193	-0.0660373	-2.85698	-2.14098	93.3144	813
cd8	5	timen:acuity_maxn	model_neut	ACTG1	5.96514	5	0.00453331	0.535754	-0.167154	-0.282403	-0.0519047	-2.84752	-2.1625	98.7198	2030
cd8	5	timen:acuity_maxn	model_neut	TSC2	1.41944	3	0.00466339	0.535754	-0.18297	-0.309529	-0.0564104	-2.8384	-2.1832	77.3826	1485
cd8	5	timen:acuity_maxn	model_neut	BTG3	1.57998	3	0.00485423	0.535754	-0.198095	-0.335746	-0.0604447	-2.82543	-2.21251	77.9516	965
cd8	5	timen:acuity_maxn	model_neut	TOR1AIP1	1.90987	4	0.00492725	0.535754	-0.196756	-0.333711	-0.0598013	-2.82059	-2.22342	85.064	979
cd8	5	timen:acuity_maxn	model_neut	HNRNPA2B1	5.38005	5	0.00494568	0.535754	-0.135722	-0.230233	-0.0412102	-2.81937	-2.22615	99.1465	2899
cd8	5	timen:acuity_maxn	model_neut	MT-ND4	6.74284	5	0.00505278	0.535754	0.134776	0.0406907	0.228862	2.81241	-2.24179	99.7155	2898
cd8	5	timen:acuity_maxn	model_neut	RPL10	8.33833	5	0.0051962	0.535754	-0.122176	-0.207743	-0.0366092	-2.8033	-2.26222	99.7155	3307
cd8	5	timen:acuity_maxn	model_neut	MBP	4.01943	5	0.00520068	0.535754	-0.177204	-0.301322	-0.0530855	-2.80302	-2.26285	97.0128	1460
cd8	5	timen:acuity_maxn	model_neut	PIP5K1A	0.928515	2	0.00520606	0.535754	-0.163563	-0.27814	-0.0489852	-2.80268	-2.2636	64.4381	1897
cd8	5	timen:acuity_maxn	model_neut	DNAJC24	0.56439	1	0.00533904	0.535754	-0.133096	-0.226606	-0.039586	-2.79444	-2.28201	50.0711	2878
cd8	5	timen:acuity_maxn	model_neut	SYNJ2	0.81192	2	0.00539403	0.535754	0.166288	0.0493177	0.283258	2.79109	-2.28948	58.3215	1757
cd8	5	timen:acuity_maxn	model_neut	HPS6	0.86434	2	0.00554815	0.535754	-0.155122	-0.264599	-0.0456439	-2.78186	-2.31002	63.0156	2078
cd8	5	timen:acuity_maxn	model_neut	NFKBIZ	2.13041	4	0.0055832	0.535754	-0.214632	-0.366221	-0.0630418	-2.77979	-2.31461	87.0555	346
cd8	5	timen:acuity_maxn	model_neut	SF1	4.3536	5	0.00565108	0.535754	-0.155946	-0.266245	-0.0456472	-2.77582	-2.32341	98.293	2016
cd8	5	timen:acuity_maxn	model_neut	UTP25	0.583672	1	0.00565474	0.535754	-0.129671	-0.221393	-0.0379491	-2.77561	-2.32388	52.3471	2909
cd8	5	timen:acuity_maxn	model_neut	PRNP	2.21411	4	0.00583775	0.535754	-0.193427	-0.330765	-0.0560888	-2.76512	-2.34708	86.6287	785
cd8	5	timen:acuity_maxn	model_neut	POLD3	0.583419	1	0.00592827	0.535754	-0.130744	-0.223746	-0.0377416	-2.76004	-2.35828	51.9203	2803
cd8	5	timen:acuity_maxn	model_neut	ATP1B3	2.16099	4	0.00594774	0.535754	-0.196112	-0.335667	-0.0565563	-2.75896	-2.36067	86.6287	685
cd8	5	timen:acuity_maxn	model_neut	MT-CO2	9.38491	5	0.00601504	0.535754	0.104223	0.0299566	0.178489	2.75524	-2.36886	100	3767
cd8	5	timen:acuity_maxn	model_neut	RBBP4	2.92596	5	0.00601863	0.535754	-0.184389	-0.315788	-0.052989	-2.75504	-2.36929	93.0299	986
cd8	5	timen:acuity_maxn	model_neut	ERLEC1	1.9676	4	0.00602411	0.535754	-0.19122	-0.327502	-0.0549373	-2.75474	-2.36995	83.4993	802
cd8	5	timen:acuity_maxn	model_neut	GABARAP	3.906	5	0.00604248	0.535754	-0.174984	-0.299741	-0.0502271	-2.75373	-2.37217	97.0128	1263
cd8	5	timen:acuity_maxn	model_neut	ANKRD54	0.740883	1	0.00606934	0.535754	-0.14461	-0.247767	-0.0414537	-2.75227	-2.3754	57.7525	2301
cd8	5	timen:acuity_maxn	model_neut	NAA30	0.823758	2	0.00608366	0.535754	-0.152043	-0.260532	-0.0435536	-2.75149	-2.37711	61.8777	2031
cd8	5	timen:acuity_maxn	model_neut	LCP1	5.34473	5	0.00617534	0.535754	-0.137552	-0.235879	-0.0392255	-2.74653	-2.38799	99.0043	2509
cd8	5	timen:acuity_maxn	model_neut	TNRC6B	3.44589	5	0.00620159	0.535754	-0.17764	-0.304688	-0.0505923	-2.74512	-2.39108	95.1636	1131
cd8	5	timen:acuity_maxn	model_neut	BZW1	3.68883	5	0.00626158	0.535754	-0.183751	-0.315323	-0.0521796	-2.74193	-2.39808	95.8748	936
cd8	5	timen:acuity_maxn	model_neut	JUNB	5.15941	5	0.00627823	0.535754	-0.192574	-0.330507	-0.0546406	-2.74105	-2.40001	98.4353	692
cd8	5	timen:acuity_maxn	model_neut	SPG21	1.05584	2	0.00630937	0.535754	-0.159643	-0.274058	-0.0452283	-2.7394	-2.40361	70.4125	1710
cd8	5	timen:acuity_maxn	model_neut	CMTM6	2.48705	5	0.00640274	0.537898	-0.185597	-0.31885	-0.0523436	-2.73452	-2.41428	90.4694	852
cd8	5	timen:acuity_maxn	model_neut	ZBTB24	1.14424	3	0.00659983	0.539796	-0.168285	-0.289557	-0.0470131	-2.72442	-2.43631	70.2703	1345
cd8	5	timen:acuity_maxn	model_neut	GTF2H2	0.534354	1	0.00662964	0.539796	-0.127949	-0.220205	-0.0356937	-2.72291	-2.43958	46.9417	2745
cd8	5	timen:acuity_maxn	model_neut	CCND2	2.67931	5	0.00663039	0.539796	-0.186169	-0.320405	-0.0519334	-2.72287	-2.43967	91.6074	783
cd8	5	timen:acuity_maxn	model_neut	TMEM154	0.773381	1	0.00692126	0.553945	-0.145427	-0.250842	-0.0400118	-2.70851	-2.47083	59.175	2065
cd8	5	timen:acuity_maxn	model_neut	RNF149	3.1578	5	0.00697606	0.553945	-0.180768	-0.311928	-0.0496071	-2.70586	-2.47656	94.1679	858
cd8	5	timen:acuity_maxn	model_neut	COPZ1	1.90237	4	0.00701463	0.553945	-0.188401	-0.325194	-0.0516084	-2.70401	-2.48056	83.0725	644
cd8	1	(Intercept)	model_neut	B2M	12.3655	5	0	0	12.3042	12.2246	12.3838	303.437	1619.13	100	1
cd8	1	(Intercept)	model_neut	RPLP1	10.5771	5	0	0	10.5522	10.4695	10.6349	250.539	1507.88	100	5
cd8	1	(Intercept)	model_neut	TMSB10	10.5664	5	0	0	10.4337	10.3513	10.516	248.735	1503.58	100	7
cd8	1	(Intercept)	model_neut	NKG7	10.8414	5	0	0	10.7574	10.6723	10.8424	248.453	1502.9	100	4
cd8	1	(Intercept)	model_neut	RPS15	9.67471	5	0	0	9.7246	9.64731	9.80189	247.03	1499.47	100	15
cd8	1	(Intercept)	model_neut	RPL32	9.96729	5	0	0	10.1215	10.041	10.202	246.874	1499.09	100	9
cd8	1	(Intercept)	model_neut	RPL41	11.07	5	0	0	11.1847	11.0955	11.2739	246.097	1497.21	100	2
cd8	1	(Intercept)	model_neut	FAU	9.47733	5	0	0	9.49752	9.42119	9.57386	244.296	1492.81	100	17
cd8	1	(Intercept)	model_neut	TMSB4X	11.0858	5	0	0	10.9671	10.8785	11.0557	242.937	1489.46	100	3
cd8	1	(Intercept)	model_neut	RPL11	9.7094	5	0	0	9.84141	9.76164	9.92117	242.249	1487.76	100	14
cd8	1	(Intercept)	model_neut	RPL28	10.2948	5	0	0	10.2407	10.1556	10.3257	236.452	1473.19	100	10
cd8	1	(Intercept)	model_neut	RPL10	10.5791	5	0	0	10.8096	10.7196	10.8996	235.761	1471.42	100	6
cd8	1	(Intercept)	model_neut	RPL19	9.79497	5	0	0	9.91625	9.83298	9.99951	233.832	1466.46	100	16
cd8	1	(Intercept)	model_neut	RPL18A	9.53292	5	0	0	9.59066	9.50906	9.67225	230.777	1458.5	100	20
cd8	1	(Intercept)	model_neut	RPL30	10.1756	5	0	0	10.3112	10.2231	10.3992	229.948	1456.31	100	12
cd8	1	(Intercept)	model_neut	RPS27A	9.93353	5	0	0	10.1773	10.0897	10.265	227.861	1450.78	100	13
cd8	1	(Intercept)	model_neut	RPS12	10.4058	5	0	0	10.5393	10.4484	10.6303	227.607	1450.1	100	8
cd8	1	(Intercept)	model_neut	RPS8	9.36617	5	0	0	9.52576	9.44002	9.61149	218.156	1424.22	100	27
cd8	1	(Intercept)	model_neut	RPS23	9.64592	5	0	0	9.80431	9.71601	9.8926	218.015	1423.82	100	21
cd8	1	(Intercept)	model_neut	RPL18	8.99785	5	0	0	9.07545	8.99342	9.15747	217.244	1421.65	100	38
cd8	1	(Intercept)	model_neut	RPS24	9.30574	5	0	0	9.47476	9.38899	9.56052	216.906	1420.7	100	29
cd8	1	(Intercept)	model_neut	RPL12	9.28881	5	0	0	9.4099	9.3241	9.49569	215.343	1416.26	100	31
cd8	1	(Intercept)	model_neut	RPS13	9.23275	5	0	0	9.26053	9.17545	9.34562	213.697	1411.55	100	34
cd8	1	(Intercept)	model_neut	RPS7	9.27587	5	0	0	9.4994	9.41167	9.58713	212.595	1408.37	100	30
cd8	1	(Intercept)	model_neut	RPL29	9.1878	5	0	0	9.30392	9.21714	9.3907	210.5	1402.27	100	35
cd8	1	(Intercept)	model_neut	RPL35	8.69064	5	0	0	8.74758	8.66589	8.82927	210.244	1401.52	100	48
cd8	1	(Intercept)	model_neut	PTMA	9.28286	5	0	0	9.30331	9.21547	9.39114	207.962	1394.79	100	37
cd8	1	(Intercept)	model_neut	RPL13	9.96234	5	0	0	10.1418	10.0459	10.2377	207.601	1393.72	100	18
cd8	1	(Intercept)	model_neut	RPL14	9.20545	5	0	0	9.26212	9.17323	9.35102	204.564	1384.61	100	40
cd8	1	(Intercept)	model_neut	RPS15A	10.0118	5	0	0	10.2135	10.1147	10.3123	203.038	1379.97	100	19
cd8	1	(Intercept)	model_neut	RPS3	9.95076	5	0	0	10.0841	9.98617	10.1819	202.284	1377.67	100	23
cd8	1	(Intercept)	model_neut	EEF1A1	10.7943	5	0	0	10.9492	10.8422	11.0563	200.799	1373.1	100	11
cd8	1	(Intercept)	model_neut	CFL1	8.96905	5	0	0	8.87333	8.78643	8.96024	200.473	1372.09	100	49
cd8	1	(Intercept)	model_neut	RPL34	9.79392	5	0	0	10.0584	9.9594	10.1574	199.474	1368.99	100	25
cd8	1	(Intercept)	model_neut	RPL15	8.56145	5	0	0	8.67739	8.5898	8.76498	194.52	1353.35	100	55
cd8	1	(Intercept)	model_neut	SERF2	8.5748	5	0	0	8.47992	8.39413	8.56572	194.058	1351.87	100	59
cd8	1	(Intercept)	model_neut	RPS25	9.06712	5	0	0	9.13205	9.0396	9.2245	193.944	1351.5	100	47
cd8	1	(Intercept)	model_neut	RPS6	9.00762	5	0	0	9.18793	9.0948	9.28106	193.706	1350.74	100	44
cd8	1	(Intercept)	model_neut	RPL7A	9.25044	5	0	0	9.40492	9.30953	9.5003	193.587	1350.35	100	42
cd8	1	(Intercept)	model_neut	RPS28	9.85062	5	0	0	10.0333	9.9309	10.1357	192.407	1346.54	100	28
cd8	1	(Intercept)	model_neut	SH3BGRL3	9.35805	5	0	0	9.22962	9.13492	9.32433	191.339	1343.07	100	45
cd8	1	(Intercept)	model_neut	RPL8	8.86739	5	0	0	8.92458	8.83211	9.01705	189.497	1337.02	100	52
cd8	1	(Intercept)	model_neut	TPT1	9.14148	5	0	0	9.26058	9.16453	9.35662	189.308	1336.4	100	46
cd8	1	(Intercept)	model_neut	PFN1	9.75177	5	0	0	9.66086	9.55799	9.76374	184.378	1319.88	100	41
cd8	1	(Intercept)	model_neut	RPS18	9.75559	5	0	0	9.85548	9.75049	9.96048	184.298	1319.61	100	36
cd8	1	(Intercept)	model_neut	FTL	9.01516	5	0	0	8.90936	8.81381	9.00492	183.061	1315.39	100	56
cd8	1	(Intercept)	model_neut	RPLP2	8.67287	5	0	0	8.8255	8.73077	8.92023	182.927	1314.93	100	58
cd8	1	(Intercept)	model_neut	RPL22	8.01952	5	0	0	8.04467	7.95823	8.1311	182.743	1314.3	100	69
cd8	1	(Intercept)	model_neut	RPL6	9.02509	5	0	0	9.13925	9.04052	9.23798	181.744	1310.86	100	50
cd8	1	(Intercept)	model_neut	CALM1	8.78848	5	0	0	8.6408	8.54587	8.73572	178.729	1300.34	100	62
cd8	1	(Intercept)	model_neut	RPL36	9.03231	5	0	0	9.04413	8.94474	9.14352	178.657	1300.09	100	54
cd8	1	(Intercept)	model_neut	RPS19	10.058	5	0	0	10.1247	10.0132	10.2362	178.347	1299	100	32
cd8	1	(Intercept)	model_neut	H3F3A	7.85066	5	0	0	7.84019	7.75375	7.92663	178.077	1298.05	100	79
cd8	1	(Intercept)	model_neut	RPL9	8.48167	5	0	0	8.54348	8.44691	8.64004	173.708	1282.4	100	64
cd8	1	(Intercept)	model_neut	RPL39	9.88814	5	0	0	10.0793	9.96421	10.1944	171.948	1275.98	100	39
cd8	1	(Intercept)	model_neut	PPIA	8.17993	5	0	0	8.15422	8.06111	8.24733	171.946	1275.97	100	76
cd8	1	(Intercept)	model_neut	RPL37	9.20891	5	0	0	9.40623	9.29773	9.51473	170.221	1269.6	100	51
cd8	1	(Intercept)	model_neut	RPS27	10.5917	5	0	0	10.777	10.6524	10.9017	169.776	1267.95	100	26
cd8	1	(Intercept)	model_neut	MYL6	8.336	5	0	0	8.28405	8.18802	8.38009	169.368	1266.43	100	71
cd8	1	(Intercept)	model_neut	ACTB	11.1306	5	0	0	10.9966	10.8679	11.1254	167.727	1260.27	100	24
cd8	1	(Intercept)	model_neut	CCL5	10.0208	5	0	0	9.96708	9.84988	10.0843	166.961	1257.38	100	43
cd8	1	(Intercept)	model_neut	RACK1	8.20741	5	0	0	8.32338	8.22518	8.42157	166.421	1255.33	100	74
cd8	1	(Intercept)	model_neut	RPL3	9.24672	5	0	0	9.37928	9.26857	9.48999	166.337	1255.01	100	53
cd8	1	(Intercept)	model_neut	EEF1D	8.03227	5	0	0	8.1471	8.05076	8.24344	166.036	1253.87	100	78
cd8	1	(Intercept)	model_neut	COX4I1	7.55615	5	0	0	7.665	7.5741	7.7559	165.558	1252.04	100	89
cd8	1	(Intercept)	model_neut	HCST	8.57961	5	0	0	8.38795	8.28723	8.48868	163.505	1244.14	100	75
cd8	1	(Intercept)	model_neut	CST7	9.14339	5	0	0	8.87515	8.76766	8.98263	162.114	1238.72	100	63
cd8	1	(Intercept)	model_neut	RPLP0	8.43246	5	0	0	8.4575	8.35469	8.56032	161.511	1236.37	100	73
cd8	1	(Intercept)	model_neut	UBA52	8.16047	5	0	0	8.21867	8.11873	8.31861	161.46	1236.16	100	80
cd8	1	(Intercept)	model_neut	SRP14	7.38023	5	0	0	7.314	7.22304	7.40495	157.882	1221.95	100	96
cd8	1	(Intercept)	model_neut	HLA-A	9.78731	5	0	0	9.62706	9.50618	9.74795	156.364	1215.81	100	57
cd8	1	(Intercept)	model_neut	RPL21	8.71566	5	0	0	8.91686	8.80364	9.03007	154.64	1208.77	100	67
cd8	1	(Intercept)	model_neut	MALAT1	11.4438	5	0	0	11.5217	11.375	11.6685	154.168	1206.83	100	22
cd8	1	(Intercept)	model_neut	HLA-B	10.8213	5	0	0	10.8934	10.7546	11.0322	154.094	1206.52	100	33
cd8	1	(Intercept)	model_neut	H3F3B	8.96649	5	0	0	8.96811	8.85369	9.08252	153.891	1205.68	100	66
cd8	1	(Intercept)	model_neut	RPL23A	8.43646	5	0	0	8.5906	8.47917	8.70202	151.368	1195.17	100	77
cd8	1	(Intercept)	model_neut	RPS16	8.0552	5	0	0	8.11108	8.00475	8.2174	149.781	1188.46	100	88
cd8	1	(Intercept)	model_neut	RPL10A	7.8656	5	0	0	7.94996	7.84522	8.0547	149.03	1185.26	100	94
cd8	1	(Intercept)	model_neut	RPS9	8.43184	5	0	0	8.50037	8.38824	8.6125	148.848	1184.49	100	81
cd8	1	(Intercept)	model_neut	RPS21	9.06849	5	0	0	9.21237	9.09028	9.33446	148.15	1181.5	100	65
cd8	1	(Intercept)	model_neut	IFITM1	9.90396	5	0	0	9.72345	9.59101	9.85589	144.154	1164.08	100	61
cd8	1	(Intercept)	model_neut	UBC	8.3428	5	0	0	8.20345	8.08984	8.31705	141.779	1153.49	100	91
cd8	1	(Intercept)	model_neut	GAPDH	8.54653	5	0	0	8.42251	8.30555	8.53947	141.389	1151.73	100	86
cd8	1	(Intercept)	model_neut	ATP5F1E	8.34671	5	0	0	8.21631	8.10186	8.33076	140.952	1149.76	100	92
cd8	1	(Intercept)	model_neut	ATP5MC2	7.26856	5	0	0	7.26647	7.16384	7.3691	139.013	1140.93	100	106
cd8	1	(Intercept)	model_neut	S100A6	8.61538	5	0	0	8.33182	8.21399	8.44965	138.829	1140.08	100	90
cd8	1	(Intercept)	model_neut	RPS11	7.12088	5	0	0	7.12644	7.02314	7.22973	135.455	1124.39	100	109
cd8	1	(Intercept)	model_neut	EIF1	8.84781	5	0	0	8.93161	8.79978	9.06345	133.017	1112.8	100	83
cd8	1	(Intercept)	model_neut	SRGN	8.01819	5	0	0	7.8621	7.74541	7.97878	132.293	1109.32	100	101
cd8	1	(Intercept)	model_neut	IFITM2	8.80975	5	0	0	8.86963	8.73663	9.00264	130.936	1102.74	100	85
cd8	1	(Intercept)	model_neut	RPL31	7.2589	5	0	0	7.32595	7.2143	7.4376	128.834	1092.41	100	111
cd8	1	(Intercept)	model_neut	RPS4X	9.35057	5	0	0	9.79403	9.64456	9.94349	128.655	1091.52	99.8565	68
cd8	1	(Intercept)	model_neut	RPL35A	9.07853	5	0	0	9.20467	9.06204	9.34731	126.707	1081.79	99.8565	82
cd8	1	(Intercept)	model_neut	TMA7	7.62531	5	0	0	7.77126	7.6507	7.89183	126.555	1081.02	100	104
cd8	1	(Intercept)	model_neut	S100A4	9.32783	5	0	0	8.98803	8.84719	9.12886	125.301	1074.67	100	87
cd8	1	(Intercept)	model_neut	TPM3	7.227	5	0	0	7.14396	7.03148	7.25645	124.694	1071.57	100	114
cd8	1	(Intercept)	model_neut	RPS14	9.60171	5	0	0	9.86116	9.7058	10.0165	124.626	1071.23	99.8565	70
cd8	1	(Intercept)	model_neut	MT-CO2	10.1237	5	0	0	10.6404	10.4722	10.8086	124.208	1069.08	100	60
cd8	1	(Intercept)	model_neut	GZMA	8.33906	5	0	0	8.2695	8.13638	8.40261	121.977	1057.52	100	100
cd8	1	(Intercept)	model_neut	NACA	8.42538	5	0	0	8.53772	8.39922	8.67621	121.034	1052.58	99.8565	95
cd8	1	sex_n	model_neut	RPS4Y1	4.3884	5	1.38863e-273	1.33947e-269	5.93624	5.74005	6.13244	59.4052	592.16	80.2009	1
cd8	1	sex_n	model_neut	DDX3Y	1.90377	3	3.11691e-169	1.50329e-165	2.99704	2.84055	3.15354	37.601	367.543	60.9756	2
cd8	1	sex_n	model_neut	EIF1AY	1.60318	2	5.02229e-150	1.61483e-146	2.57266	2.42441	2.7209	34.0732	325.238	56.6714	4
cd8	1	sex_n	model_neut	UTY	1.56899	2	4.78267e-148	1.15334e-144	2.48948	2.34451	2.63446	33.7154	320.867	57.5323	5
cd8	1	sex_n	model_neut	TTTY15	1.50649	2	1.24231e-142	2.39665e-139	2.49286	2.34337	2.64235	32.741	308.894	52.5108	6
cd8	1	sex_n	model_neut	XIST	1.79873	3	1.1107e-139	1.78563e-136	-2.89539	-3.07187	-2.71891	-32.2126	302.361	62.9842	3
cd8	1	sex_n	model_neut	KDM5D	1.08784	2	1.38755e-105	1.91204e-102	1.78355	1.6499	1.9172	26.201	226.564	48.4935	7
cd8	1	sex_n	model_neut	ZFY	0.939043	1	2.81692e-82	3.3965e-79	1.49954	1.36634	1.63275	22.1032	174.462	46.3415	8
cd8	1	sex_n	model_neut	USP9Y	0.737196	1	1.08717e-71	1.16521e-68	1.24409	1.12321	1.36497	20.2075	150.735	41.8938	9
cd8	1	sex_n	model_neut	LINC00278	0.50909	1	2.30558e-50	2.22396e-47	0.862159	0.75779	0.966528	16.2191	102.851	36.2984	10
cd8	1	sex_n	model_neut	RPS4X	9.35057	5	1.17568e-38	1.03096e-35	-0.491604	-0.56131	-0.421897	-13.8468	76.5356	99.8565	11
cd8	1	sex_n	model_neut	EIF1AX	4.17512	5	2.72288e-16	2.18874e-13	-0.709747	-0.875825	-0.54367	-8.3908	26.344	94.9785	12
cd8	1	sex_n	model_neut	JPX	3.01056	4	2.17814e-12	1.61618e-09	-0.631504	-0.804855	-0.458153	-7.15254	17.6387	89.67	13
cd8	1	sex_n	model_neut	ZFX	2.37701	3	5.08499e-11	3.50356e-08	-0.59847	-0.77451	-0.422431	-6.67487	14.5982	84.2181	14
cd8	1	sex_n	model_neut	DDX3X	3.71354	5	3.48459e-10	2.24083e-07	-0.539308	-0.705578	-0.373039	-6.36845	12.7448	94.5481	15
cd8	1	sex_n	model_neut	ZRSR2	3.03866	4	1.97898e-09	1.19308e-06	-0.549168	-0.726485	-0.37185	-6.08083	11.0756	89.957	16
cd8	1	sex_n	model_neut	EIF2S3	4.14526	5	6.87485e-09	3.90087e-06	-0.473568	-0.632041	-0.315094	-5.86727	9.88103	95.4089	17
cd8	1	sex_n	model_neut	CXorf38	2.67264	4	3.34962e-08	1.70929e-05	-0.523887	-0.708036	-0.339738	-5.5857	8.36517	86.0832	18
cd8	1	sex_n	model_neut	KDM6A	2.29382	3	3.36684e-08	1.70929e-05	-0.487307	-0.658626	-0.315987	-5.58477	8.36026	85.3659	19
cd8	1	sex_n	model_neut	KDM5C	1.94968	3	4.00608e-08	1.93213e-05	-0.463286	-0.62709	-0.299483	-5.55312	8.1941	82.9268	20
cd8	1	sex_n	model_neut	TXLNG	1.96469	3	1.03991e-07	4.77664e-05	-0.4615	-0.63003	-0.29297	-5.37657	7.28328	80.9182	21
cd8	1	sex_n	model_neut	SYAP1	3.68149	5	7.80389e-07	0.000342165	-0.448167	-0.624647	-0.271687	-4.98602	5.36489	93.4003	22
cd8	1	sex_n	model_neut	CA5B	3.78257	5	9.85974e-07	0.000413509	-0.443776	-0.620191	-0.267361	-4.939	5.14294	93.1133	23
cd8	1	sex_n	model_neut	CD99	7.70323	5	2.1466e-06	0.000862755	0.194954	0.11487	0.275038	4.77967	4.40552	99.7131	162
cd8	1	sex_n	model_neut	PRKX	3.10248	4	2.41413e-06	0.000931469	-0.465331	-0.657464	-0.273198	-4.75521	4.29434	88.3788	25
cd8	1	sex_n	model_neut	KLRB1	6.02744	5	2.96081e-06	0.00109846	-0.527375	-0.747101	-0.307648	-4.71246	4.10123	97.274	24
cd8	1	sex_n	model_neut	USP9X	2.52681	4	7.41453e-06	0.00264891	-0.406427	-0.583133	-0.229721	-4.51587	3.23443	86.6571	32
cd8	1	sex_n	model_neut	GPAT2	0.599169	1	1.14341e-05	0.00393904	0.298738	0.166051	0.431424	4.4205	2.82645	44.1894	210
cd8	1	sex_n	model_neut	CFH	0.640715	1	1.4089e-05	0.00468629	0.298795	0.164668	0.432921	4.37389	2.63004	47.7762	481
cd8	1	sex_n	model_neut	PUDP	1.11176	2	1.53742e-05	0.00494331	-0.312602	-0.453558	-0.171645	-4.35428	2.54798	67.2884	423
cd8	1	sex_n	model_neut	PNPLA4	0.656956	1	2.64444e-05	0.00822848	-0.253865	-0.371681	-0.136049	-4.23067	2.03885	53.802	2706
cd8	1	sex_n	model_neut	RPLP1	10.5771	5	8.63548e-05	0.0260306	0.0775781	0.0390119	0.116144	3.9495	0.932733	100	8590
cd8	1	sex_n	model_neut	GFPT1	2.13618	3	0.000102099	0.0298437	-0.347494	-0.522064	-0.172925	-3.90832	0.7768	82.6399	5755
cd8	1	sex_n	model_neut	CCL5	10.0208	5	0.000115643	0.0328085	-0.107951	-0.162614	-0.0532884	-3.87744	0.660928	100	8602
cd8	1	sex_n	model_neut	CAMLG	4.22905	5	0.000155163	0.0427629	-0.272205	-0.412712	-0.131699	-3.80373	0.387848	96.7001	8051
cd8	1	sex_n	model_neut	GSTM2	1.15142	2	0.000187896	0.0503456	-0.368708	-0.561493	-0.175922	-3.75507	0.210338	58.5366	8502
cd8	1	sex_n	model_neut	UBA1	3.27963	4	0.00023796	0.0620368	-0.326055	-0.499344	-0.152766	-3.69427	-0.00838086	91.5352	9611
cd8	1	sex_n	model_neut	SELENOK	5.34426	5	0.000302555	0.0760963	-0.247292	-0.38099	-0.113594	-3.63157	-0.230344	98.1349	8813
cd8	1	sex_n	model_neut	BIN1	5.10754	5	0.000310474	0.0760963	0.297242	0.136237	0.458247	3.62477	-0.254198	97.561	8541
cd8	1	sex_n	model_neut	AL031283.1	0.552152	1	0.000322833	0.0760963	-0.21077	-0.325261	-0.0962785	-3.61448	-0.290228	47.4892	8750
cd8	1	sex_n	model_neut	TBXAS1	1.95317	3	0.000323445	0.0760963	-0.354775	-0.547518	-0.162033	-3.61398	-0.291974	79.0531	8086
cd8	1	sex_n	model_neut	ARSA	2.99714	4	0.00045542	0.102908	0.316778	0.140216	0.493341	3.52264	-0.6073	89.8135	6836
cd8	1	sex_n	model_neut	NCR3	5.47092	5	0.000471301	0.102908	-0.284275	-0.443138	-0.125411	-3.51338	-0.638833	97.8479	6996
cd8	1	sex_n	model_neut	F8A1	0.534185	1	0.000479002	0.102908	0.200936	0.088505	0.313366	3.50899	-0.653739	47.2023	7724
cd8	1	sex_n	model_neut	FAM45A	2.78801	4	0.000480082	0.102908	-0.316035	-0.492899	-0.139172	-3.50838	-0.655811	88.0918	6617
cd8	1	sex_n	model_neut	RAB22A	1.46823	2	0.000509819	0.106907	0.278538	0.121931	0.435146	3.49208	-0.711065	73.6011	6748
cd8	1	sex_n	model_neut	SEMA4B	0.549361	1	0.000558781	0.114681	0.188177	0.081612	0.294742	3.46707	-0.795316	50.0717	7433
cd8	1	sex_n	model_neut	LGR6	1.80258	3	0.000621681	0.124103	0.311785	0.133717	0.489854	3.43779	-0.893227	76.1836	5618
cd8	1	sex_n	model_neut	AC020659.1	0.642717	1	0.00063042	0.124103	-0.22796	-0.3583	-0.0976207	-3.43394	-0.906032	50.3587	6627
cd8	1	sex_n	model_neut	COX7A2L	5.00858	5	0.000708782	0.134301	0.230847	0.0975981	0.364095	3.40151	-1.01344	97.7044	6274
cd8	1	sex_n	model_neut	AC007326.4	1.21415	2	0.000710074	0.134301	0.265124	0.112067	0.418181	3.401	-1.01511	70.1578	5772
cd8	1	sex_n	model_neut	TMC4	0.673649	1	0.000808348	0.149949	-0.214852	-0.340222	-0.0894834	-3.36481	-1.13379	51.6499	6128
cd8	1	sex_n	model_neut	METTL2B	1.41404	2	0.000853679	0.15537	-0.268177	-0.425378	-0.110976	-3.34947	-1.18369	72.8838	5074
cd8	1	sex_n	model_neut	CHAMP1	1.10488	2	0.000916161	0.160619	0.246287	0.101053	0.391521	3.32953	-1.24826	67.1449	5231
cd8	1	sex_n	model_neut	CEP78	3.97	5	0.000928033	0.160619	-0.308449	-0.49054	-0.126359	-3.32589	-1.26002	94.2611	4208
cd8	1	sex_n	model_neut	TNFAIP3	4.95336	5	0.000932475	0.160619	-0.339	-0.539207	-0.138793	-3.32453	-1.26439	96.1263	3725
cd8	1	sex_n	model_neut	TMEM127	1.4272	2	0.00100443	0.169978	-0.262331	-0.41825	-0.106413	-3.30341	-1.33227	73.3142	4684
cd8	1	sex_n	model_neut	MAF	2.14033	3	0.0010375	0.171768	0.307082	0.124054	0.49011	3.29418	-1.36182	82.9268	3852
cd8	1	sex_n	model_neut	C3orf18	1.07307	2	0.00106132	0.171768	0.229327	0.092373	0.366281	3.28769	-1.38254	66.7145	5087
cd8	1	sex_n	model_neut	FCER1G	4.88022	5	0.00106843	0.171768	-0.469006	-0.749259	-0.188753	-3.28578	-1.38863	94.835	1421
cd8	1	sex_n	model_neut	CDK16	1.67532	3	0.00111336	0.173573	-0.279822	-0.447631	-0.112012	-3.27398	-1.42619	76.0402	4073
cd8	1	sex_n	model_neut	LMNB1	1.97811	3	0.00112723	0.173573	-0.307885	-0.492724	-0.123045	-3.27042	-1.43748	80.7747	3552
cd8	1	sex_n	model_neut	VIM	7.72352	5	0.00113364	0.173573	0.149526	0.0597129	0.239339	3.26879	-1.44265	99.8565	6511
cd8	1	sex_n	model_neut	HAUS6	1.50961	2	0.00116925	0.176228	0.255055	0.101437	0.408672	3.25989	-1.47084	75.8967	4372
cd8	1	sex_n	model_neut	TUBB4A	1.00615	1	0.00120446	0.178743	0.24477	0.0969591	0.392581	3.25134	-1.49787	62.8407	4461
cd8	1	sex_n	model_neut	HOXA10	1.01781	1	0.00127779	0.18645	-0.25857	-0.41554	-0.1016	-3.23424	-1.55168	60.4017	4048
cd8	1	sex_n	model_neut	GSC	0.588338	1	0.00129506	0.18645	0.198627	0.0779011	0.319352	3.23034	-1.5639	46.7719	5185
cd8	1	sex_n	model_neut	LRRC45	1.29077	2	0.00147067	0.208619	0.249055	0.0959211	0.402189	3.19326	-1.67954	70.1578	3851
cd8	1	sex_n	model_neut	TPM3	7.227	5	0.00152018	0.212517	0.0850618	0.0326011	0.137523	3.18354	-1.70962	100	7502
cd8	1	sex_n	model_neut	CCDC152	1.11014	2	0.00158092	0.217851	0.253209	0.0964783	0.40994	3.17201	-1.74519	64.132	3566
cd8	1	sex_n	model_neut	ZNF789	0.838533	1	0.00162722	0.221073	0.212339	0.080552	0.344126	3.1635	-1.77139	61.406	4357
cd8	1	sex_n	model_neut	NLRP2	0.678056	1	0.00169638	0.226447	-0.207386	-0.336601	-0.07817	-3.15118	-1.80916	51.2195	4370
cd8	1	sex_n	model_neut	LINC01871	4.00512	5	0.00171373	0.226447	-0.336756	-0.546779	-0.126733	-3.14817	-1.81838	92.8264	1750
cd8	1	sex_n	model_neut	ZUP1	1.20588	2	0.00176714	0.227639	0.236876	0.0887157	0.385037	3.13906	-1.84621	70.4448	3617
cd8	1	sex_n	model_neut	SMC1A	2.97426	4	0.00176995	0.227639	-0.293021	-0.476326	-0.109715	-3.13858	-1.84765	88.6657	2437
cd8	1	sex_n	model_neut	BLOC1S1	4.6989	5	0.00184939	0.234726	-0.254563	-0.414476	-0.0946495	-3.12551	-1.88744	96.8436	3101
cd8	1	sex_n	model_neut	ITGAD	0.744503	1	0.00195967	0.245493	-0.25487	-0.415869	-0.0938718	-3.10819	-1.93989	45.911	2958
cd8	1	sex_n	model_neut	MX2	2.75899	4	0.00209681	0.259306	0.320466	0.116699	0.524233	3.08786	-2.00109	84.2181	1502
cd8	1	sex_n	model_neut	MSC-AS1	0.654642	1	0.00215347	0.262942	-0.184831	-0.302662	-0.0669998	-3.07982	-2.0252	53.3716	4383
cd8	1	sex_n	model_neut	RPLP0	8.43246	5	0.00225322	0.269796	0.0748787	0.0269297	0.122828	3.06612	-2.06612	100	7372
cd8	1	sex_n	model_neut	MYCBP	1.11503	2	0.00226555	0.269796	0.227825	0.0818572	0.373793	3.06446	-2.07105	66.1406	3205
cd8	1	sex_n	model_neut	HERC3	1.26274	2	0.00231137	0.271413	0.229571	0.0821921	0.376949	3.05839	-2.08914	70.8752	3108
cd8	1	sex_n	model_neut	N4BP1	2.1497	3	0.0023354	0.271413	0.282261	0.10087	0.463652	3.05524	-2.09848	80.2009	1940
cd8	1	sex_n	model_neut	EPHX2	0.802683	1	0.00237337	0.272542	0.201133	0.07167	0.330596	3.05034	-2.11304	57.6758	3774
cd8	1	sex_n	model_neut	TRBV5-1	0.928961	1	0.00253074	0.285717	0.35623	0.125454	0.587007	3.03074	-2.17097	45.6241	544
cd8	1	sex_n	model_neut	SH3BGRL	5.61466	5	0.00256759	0.285717	-0.186145	-0.306911	-0.0653782	-3.02632	-2.18401	98.5653	3986
cd8	1	sex_n	model_neut	NRIP1	0.970142	1	0.00257696	0.285717	0.211669	0.0742923	0.349046	3.0252	-2.18729	65.5667	3305
cd8	1	sex_n	model_neut	CLK1	3.87812	5	0.00262604	0.28785	-0.257964	-0.425708	-0.0902202	-3.01941	-2.2043	94.9785	2164
cd8	1	sex_n	model_neut	B3GNT7	0.997824	1	0.00268427	0.290926	-0.240567	-0.397348	-0.0837857	-3.01267	-2.22407	61.2626	2504
cd8	1	sex_n	model_neut	TLR3	0.623658	1	0.00283367	0.301021	0.182443	0.0628793	0.302006	2.99598	-2.27286	50.2152	3892
cd8	1	sex_n	model_neut	FAM189B	1.03735	2	0.00283982	0.301021	0.212815	0.0733161	0.352314	2.99531	-2.27481	65.8537	3069
cd8	1	sex_n	model_neut	CD69	5.88411	5	0.00294604	0.306821	-0.220059	-0.364855	-0.0752622	-2.98394	-2.30786	98.8522	2812
cd8	1	sex_n	model_neut	CLNS1A	3.67872	5	0.00295815	0.306821	0.263527	0.0900547	0.436999	2.98267	-2.31155	92.6829	1775
cd8	1	sex_n	model_neut	AC020928.1	0.656852	1	0.00303604	0.311549	0.179853	0.0611399	0.298567	2.9746	-2.33493	55.6671	3833
cd8	1	sex_n	model_neut	FH	1.56473	2	0.00309737	0.314497	0.238669	0.0808038	0.396534	2.96838	-2.35292	75.0359	2241
cd8	1	sex_n	model_neut	CFL1	8.96905	5	0.00323884	0.325436	0.0609872	0.0204576	0.101517	2.95445	-2.39306	100	7496
cd8	1	sex_n	model_neut	CYLD	3.67101	5	0.00340018	0.337507	0.254678	0.0845527	0.424802	2.93923	-2.43672	93.4003	1684
cd8	1	sex_n	model_neut	CSGALNACT2	2.00575	3	0.00345648	0.337507	-0.25715	-0.429229	-0.0850716	-2.93407	-2.45146	81.4921	1597
cd8	1	sex_n	model_neut	ALG13	2.58071	4	0.00346394	0.337507	-0.260172	-0.434313	-0.0860312	-2.93339	-2.4534	87.9484	1529
cd8	1	sex_n	model_neut	DBN1	1.55265	2	0.00358934	0.34618	0.273038	0.0895854	0.456492	2.92219	-2.4853	73.8881	1201
cd8	1	age_n	model_neut	SELL	4.47904	5	2.26056e-12	2.18053e-08	-0.743895	-0.948254	-0.539536	-7.14706	17.1084	94.2611	1
cd8	1	age_n	model_neut	KLRC2	3.11725	4	9.26514e-11	4.46858e-07	-0.757641	-0.983691	-0.53159	-6.58064	13.7042	85.9397	2
cd8	1	age_n	model_neut	CD3E	7.65583	5	9.29943e-09	2.75677e-05	-0.461848	-0.617804	-0.305893	-5.81446	9.49396	98.7088	4
cd8	1	age_n	model_neut	RPS19	10.058	5	1.14317e-08	2.75677e-05	0.13841	0.0913786	0.185442	5.77813	9.30591	100	12
cd8	1	age_n	model_neut	AC243829.4	1.58401	2	8.57417e-08	0.000165413	0.477001	0.303973	0.65003	5.41268	7.47354	74.3185	5
cd8	1	age_n	model_neut	GZMK	2.80118	4	1.96102e-07	0.000304695	0.654832	0.410233	0.899432	5.25635	6.72308	83.0703	3
cd8	1	age_n	model_neut	CST7	9.14339	5	2.41269e-07	0.000304695	-0.120505	-0.165861	-0.0751493	-5.21655	6.53525	100	47
cd8	1	age_n	model_neut	RPS12	10.4058	5	2.52701e-07	0.000304695	0.10175	0.0633874	0.140112	5.20763	6.49331	100	294
cd8	1	age_n	model_neut	RPL32	9.96729	5	3.11024e-07	0.000333349	0.0893945	0.0554283	0.123361	5.16743	6.30523	100	1209
cd8	1	age_n	model_neut	B2M	12.3655	5	3.65016e-07	0.000352094	-0.0878812	-0.121475	-0.0542874	-5.13626	6.16031	100	1424
cd8	1	age_n	model_neut	FGL2	2.59926	4	7.73961e-07	0.000678694	-0.45104	-0.628592	-0.273487	-4.98768	5.48061	84.6485	7
cd8	1	age_n	model_neut	NKG7	10.8414	5	1.37766e-06	0.00110741	-0.0889916	-0.124862	-0.0531211	-4.87104	4.96001	100	2651
cd8	1	age_n	model_neut	TM4SF19	0.836754	1	1.99171e-06	0.00141017	-0.293755	-0.414033	-0.173476	-4.7952	4.62765	57.1019	11
cd8	1	age_n	model_neut	EMP3	7.61568	5	2.04669e-06	0.00141017	-0.144677	-0.203986	-0.0853692	-4.78956	4.60311	100	258
cd8	1	age_n	model_neut	RPL13	9.96234	5	2.79424e-06	0.00178705	0.0973906	0.0569181	0.137863	4.72462	4.32269	100	2932
cd8	1	age_n	model_neut	SIRPG	1.04159	2	2.96422e-06	0.00178705	0.368934	0.215213	0.522655	4.71221	4.26953	61.406	10
cd8	1	age_n	model_neut	KLRC3	4.882	5	4.04381e-06	0.0022945	-0.443502	-0.630905	-0.256098	-4.64651	3.99012	95.2654	9
cd8	1	age_n	model_neut	S100B	1.87176	3	4.61299e-06	0.00247205	0.766947	0.440897	1.093	4.6184	3.87173	54.2324	6
cd8	1	age_n	model_neut	MT-CO1	9.66909	5	5.45192e-06	0.0026977	0.210094	0.120078	0.300109	4.58253	3.72159	100	50
cd8	1	age_n	model_neut	RPS18	9.75559	5	5.5934e-06	0.0026977	0.103277	0.0589741	0.14758	4.57701	3.69858	100	3477
cd8	1	age_n	model_neut	BTN3A2	5.10518	5	5.95244e-06	0.00271333	-0.315231	-0.450854	-0.179608	-4.56357	3.6427	97.7044	13
cd8	1	age_n	model_neut	UTS2	1.70594	3	6.1884e-06	0.00271333	-0.520307	-0.744574	-0.296039	-4.55516	3.60779	66.858	8
cd8	1	age_n	model_neut	RPS9	8.43184	5	7.1424e-06	0.00299546	0.109015	0.0617029	0.156327	4.52402	3.47909	100	3521
cd8	1	age_n	model_neut	ZFP36L2	7.561	5	8.69478e-06	0.00341789	0.288672	0.162187	0.415157	4.48101	3.30266	99.4261	23
cd8	1	age_n	model_neut	BTG1	8.012	5	8.88852e-06	0.00341789	0.230912	0.129626	0.332198	4.47616	3.2829	99.7131	63
cd8	1	age_n	model_neut	LINC00665	0.826739	1	9.21263e-06	0.00341789	-0.277924	-0.400047	-0.155802	-4.46828	3.25078	58.1062	28
cd8	1	age_n	model_neut	RPL37	9.20891	5	1.28736e-05	0.00459921	0.102456	0.0566754	0.148236	4.39408	2.95099	100	4664
cd8	1	age_n	model_neut	CD226	2.59601	4	1.3758e-05	0.00473962	-0.392904	-0.569061	-0.216747	-4.37922	2.8915	85.5093	14
cd8	1	age_n	model_neut	HLA-A	9.78731	5	2.5884e-05	0.00860956	-0.110037	-0.161044	-0.0590293	-4.23561	2.32653	100	5375
cd8	1	age_n	model_neut	RPS7	9.27587	5	3.202e-05	0.0102955	0.0789295	0.0419111	0.115948	4.18631	2.13673	100	6796
cd8	1	age_n	model_neut	CCL3	4.15141	5	3.45542e-05	0.0107519	0.422101	0.223289	0.620913	4.16854	2.06882	93.2568	32
cd8	1	age_n	model_neut	MT-CO3	8.41224	5	3.84346e-05	0.0115856	0.21944	0.11546	0.32342	4.1436	1.97397	99.8565	2754
cd8	1	age_n	model_neut	DUSP2	6.06268	5	4.02191e-05	0.0117562	0.438531	0.230201	0.646861	4.13293	1.93354	96.9871	36
cd8	1	age_n	model_neut	RPL30	10.1756	5	4.51998e-05	0.0127782	0.0776773	0.0405278	0.114827	4.10536	1.82957	100	7255
cd8	1	age_n	model_neut	RPLP0	8.43246	5	4.63649e-05	0.0127782	0.0905768	0.0471943	0.133959	4.09933	1.80692	100	6872
cd8	1	age_n	model_neut	PTGDS	2.37965	3	5.08666e-05	0.0136294	0.495708	0.257002	0.734413	4.0773	1.72446	79.0531	34
cd8	1	age_n	model_neut	RPL5	8.38627	5	5.39218e-05	0.0139517	0.127889	0.0660937	0.189684	4.06339	1.67258	99.8565	6048
cd8	1	age_n	model_neut	RPL3	9.24672	5	5.49622e-05	0.0139517	0.0965705	0.0498557	0.143285	4.05882	1.65558	100	6932
cd8	1	age_n	model_neut	RPS5	8.28946	5	5.89006e-05	0.0145681	0.123223	0.0633711	0.183076	4.04224	1.59405	99.8565	6346
cd8	1	age_n	model_neut	RPL18A	9.53292	5	6.66262e-05	0.0160669	0.0703627	0.0359333	0.104792	4.01257	1.48453	100	7897
cd8	1	age_n	model_neut	RPL10	10.5791	5	7.06205e-05	0.0166148	0.0773566	0.0393716	0.115342	3.99848	1.43281	100	7783
cd8	1	age_n	model_neut	DOLK	0.694688	1	7.54267e-05	0.0171253	-0.213059	-0.318099	-0.10802	-3.98251	1.37435	54.6628	4800
cd8	1	age_n	model_neut	RPL41	11.07	5	7.69686e-05	0.0171253	0.0762786	0.0386261	0.113931	3.97759	1.35639	100	7912
cd8	1	age_n	model_neut	PLSCR1	3.76025	5	7.81165e-05	0.0171253	-0.344959	-0.515391	-0.174527	-3.97398	1.34325	92.2525	2374
cd8	1	age_n	model_neut	RPL35A	9.07853	5	8.23096e-05	0.0176435	0.121424	0.0612395	0.181608	3.96123	1.29685	99.8565	6976
cd8	1	age_n	model_neut	AFG1L	0.526204	1	9.45613e-05	0.0198291	-0.184104	-0.276147	-0.0920618	-3.92722	1.17379	50.9326	6011
cd8	1	age_n	model_neut	PLEK	5.82962	5	9.85783e-05	0.0202316	-0.282768	-0.424507	-0.141029	-3.91698	1.13691	98.2783	4352
cd8	1	age_n	model_neut	LINC02384	3.56312	5	0.000100822	0.0202611	-0.392536	-0.589577	-0.195496	-3.91142	1.11696	89.8135	2692
cd8	1	age_n	model_neut	RPS3A	9.33073	5	0.00011074	0.0218	0.131478	0.0650861	0.197869	3.8882	1.03384	99.8565	7366
cd8	1	age_n	model_neut	RPS6	9.00762	5	0.000114946	0.0221753	0.0776342	0.0383381	0.11693	3.87894	1.00084	100	8335
cd8	1	age_n	model_neut	GZMB	8.85416	5	0.000134791	0.0254941	-0.162056	-0.244934	-0.0791784	-3.83917	0.859887	100	7314
cd8	1	age_n	model_neut	HLA-DQB1	3.52059	4	0.00014696	0.0272611	0.389158	0.189004	0.589312	3.81744	0.783457	91.3917	4627
cd8	1	age_n	model_neut	NPDC1	0.769746	1	0.000162518	0.0293244	0.259417	0.125097	0.393737	3.79201	0.694535	52.5108	6602
cd8	1	age_n	model_neut	S100A6	8.61538	5	0.000164163	0.0293244	-0.0959623	-0.145683	-0.0462419	-3.78945	0.685637	100	8551
cd8	1	age_n	model_neut	AC243829.2	1.43826	2	0.000167623	0.029398	-0.321449	-0.488233	-0.154666	-3.78416	0.667215	68.5796	6034
cd8	1	age_n	model_neut	AC004556.1	0.532857	1	0.000185905	0.0320222	-0.235669	-0.358804	-0.112535	-3.75779	0.575818	33.2855	7369
cd8	1	age_n	model_neut	CMKLR1	1.71355	3	0.000206204	0.0348956	-0.301495	-0.460144	-0.142846	-3.73124	0.484391	74.0316	7182
cd8	1	age_n	model_neut	RPL11	9.7094	5	0.000216282	0.0359699	0.0637502	0.0300936	0.0974068	3.71896	0.442319	100	9181
cd8	1	age_n	model_neut	RPL6	9.02509	5	0.000232269	0.0379739	0.0785201	0.0368595	0.120181	3.70054	0.379468	100	9157
cd8	1	age_n	model_neut	RPL24	8.30984	5	0.00026032	0.0418508	0.137178	0.0638079	0.210547	3.67093	0.279047	99.7131	9012
cd8	1	age_n	model_neut	IP6K2	2.91532	4	0.000266181	0.0420914	-0.30343	-0.465976	-0.140883	-3.66513	0.25945	88.9527	8315
cd8	1	age_n	model_neut	EFNA4	0.750294	1	0.000278337	0.0433038	-0.205953	-0.316634	-0.0952718	-3.65346	0.220149	57.2453	8902
cd8	1	age_n	model_neut	SH3BGRL3	9.35805	5	0.000318553	0.0487009	-0.07364	-0.113603	-0.0336773	-3.618	0.101464	100	9525
cd8	1	age_n	model_neut	RCC2	1.47619	2	0.000323124	0.0487009	-0.266126	-0.410697	-0.121555	-3.61424	0.0889425	73.1707	9240
cd8	1	age_n	model_neut	HIST1H3A	0.930185	1	0.00034161	0.0506949	0.246267	0.111937	0.380596	3.59953	0.0400614	62.8407	9487
cd8	1	age_n	model_neut	AREG	3.29275	4	0.000353065	0.0516009	0.482469	0.218659	0.746279	3.59078	0.011092	87.0875	9565
cd8	1	age_n	model_neut	CXCR4	6.6816	5	0.000367772	0.0529482	0.268769	0.121363	0.416176	3.57993	-0.024744	98.8522	9547
cd8	1	age_n	model_neut	RAB29	4.89343	5	0.000396607	0.0554636	-0.236482	-0.366915	-0.10605	-3.55979	-0.0909884	97.274	9276
cd8	1	age_n	model_neut	RACK1	8.20741	5	0.000398924	0.0554636	0.0750916	0.0336566	0.116527	3.55823	-0.0960991	100	9533
cd8	1	age_n	model_neut	RPL7A	9.25044	5	0.000407179	0.0554636	0.0728297	0.0325807	0.113079	3.55274	-0.114065	100	9511
cd8	1	age_n	model_neut	NACA	8.42538	5	0.000408243	0.0554636	0.105725	0.047285	0.164164	3.55204	-0.116355	99.8565	9449
cd8	1	age_n	model_neut	RPS13	9.23275	5	0.000426078	0.0568028	0.0647406	0.028839	0.100642	3.54057	-0.153853	100	9486
cd8	1	age_n	model_neut	ZNF365	0.751656	1	0.000429878	0.0568028	-0.212258	-0.330044	-0.0944721	-3.53818	-0.161638	54.8063	9074
cd8	1	age_n	model_neut	RPL34	9.79392	5	0.000467759	0.060973	0.074797	0.0330219	0.116572	3.51542	-0.23565	100	9345
cd8	1	age_n	model_neut	A1BG	1.98664	3	0.000480024	0.0617375	0.307184	0.135275	0.479093	3.50841	-0.258323	81.4921	8303
cd8	1	age_n	model_neut	FAIM	1.4425	2	0.000505883	0.0642072	-0.255093	-0.398432	-0.111754	-3.49418	-0.304268	72.023	8340
cd8	1	age_n	model_neut	MAN1A1	1.81996	3	0.000552984	0.0684336	-0.281059	-0.440092	-0.122026	-3.46992	-0.38217	77.6184	7846
cd8	1	age_n	model_neut	FGFBP2	7.75632	5	0.000553372	0.0684336	-0.256076	-0.40098	-0.111171	-3.46973	-0.382784	98.9957	7997
cd8	1	age_n	model_neut	RBM3	6.44898	5	0.000565122	0.0690022	0.183892	0.0796608	0.288123	3.46398	-0.401162	99.4261	8402
cd8	1	age_n	model_neut	INPP4B	1.08394	2	0.000620018	0.0747587	0.259139	0.11117	0.407108	3.43853	-0.482201	63.9885	7559
cd8	1	age_n	model_neut	RPS25	9.06712	5	0.000635928	0.0757303	0.0681784	0.0291692	0.107188	3.43154	-0.504336	100	9072
cd8	1	age_n	model_neut	DBN1	1.55265	2	0.000686082	0.0795922	0.288319	0.122338	0.454301	3.41054	-0.570624	73.8881	6864
cd8	1	age_n	model_neut	SCP2	5.37769	5	0.00069261	0.0795922	-0.224155	-0.353298	-0.0950125	-3.40792	-0.57889	97.7044	7486
cd8	1	age_n	model_neut	SELPLG	5.64706	5	0.000694348	0.0795922	-0.222717	-0.351057	-0.0943767	-3.40722	-0.581077	98.2783	7494
cd8	1	age_n	model_neut	INTS9	1.37538	2	0.000701362	0.0795922	-0.237097	-0.373836	-0.100358	-3.40443	-0.58985	73.1707	7307
cd8	1	age_n	model_neut	RPL21	8.71566	5	0.000739396	0.0829327	0.0824749	0.0347037	0.130246	3.38974	-0.635923	100	8791
cd8	1	age_n	model_neut	SIDT1	2.35198	3	0.000781057	0.0865986	-0.278886	-0.441156	-0.116617	-3.37443	-0.683722	83.5007	6437
cd8	1	age_n	model_neut	SCO2	0.671357	1	0.000811762	0.0875745	-0.178661	-0.282948	-0.0743734	-3.36362	-0.717328	52.7977	7510
cd8	1	age_n	model_neut	PALLD	1.79687	3	0.00081492	0.0875745	-0.290249	-0.459727	-0.12077	-3.36253	-0.720712	74.3185	6139
cd8	1	age_n	model_neut	RPS8	9.36617	5	0.000817095	0.0875745	0.0619396	0.0257646	0.0981146	3.36179	-0.723035	100	8912
cd8	1	age_n	model_neut	RPL36	9.03231	5	0.000922913	0.0978288	0.0710762	0.0291368	0.113016	3.32745	-0.829077	100	8678
cd8	1	age_n	model_neut	ZNF331	2.68017	4	0.000933123	0.0978359	0.354491	0.145123	0.563858	3.32434	-0.83865	86.6571	4737
cd8	1	age_n	model_neut	RPL19	9.79497	5	0.000955946	0.0991511	0.0593631	0.0242299	0.0944964	3.31748	-0.859673	100	8812
cd8	1	age_n	model_neut	RPS26	9.01487	5	0.00100854	0.102455	0.226456	0.091813	0.361099	3.30225	-0.90625	100	6193
cd8	1	age_n	model_neut	CES1	1.92278	3	0.00100904	0.102455	-0.339147	-0.540801	-0.137493	-3.30211	-0.906681	73.6011	4584
cd8	1	age_n	model_neut	OSBPL7	1.80765	3	0.00104323	0.10388	-0.251807	-0.401961	-0.101652	-3.29261	-0.935638	80.2009	5692
cd8	1	age_n	model_neut	RPS28	9.85062	5	0.00104462	0.10388	0.0724396	0.0292383	0.115641	3.29222	-0.936797	100	8511
cd8	1	age_n	model_neut	RPL4	6.98965	5	0.00107097	0.105354	0.129907	0.0522654	0.207548	3.2851	-0.958446	99.7131	7567
cd8	1	age_n	model_neut	GNLY	10.8776	5	0.00108128	0.105354	-0.2161	-0.345364	-0.0868354	-3.28236	-0.96677	99.7131	6144
cd8	1	age_n	model_neut	EFNA5	0.510773	1	0.00111507	0.106969	-0.16041	-0.256621	-0.064199	-3.27354	-0.993491	45.7676	6942
cd8	1	covid	model_neut	IFI44L	3.2475	4	4.47006e-53	4.31182e-49	4.3414	3.83236	4.85043	16.7452	109.539	83.7877	1
cd8	1	covid	model_neut	RSAD2	1.89505	3	7.56342e-51	3.64784e-47	3.28221	2.88718	3.67724	16.3135	104.49	68.5796	2
cd8	1	covid	model_neut	IFITM1	9.90396	5	3.23356e-47	1.0397e-43	1.00837	0.881447	1.13529	15.599	96.2629	100	21
cd8	1	covid	model_neut	IFI6	5.87879	5	5.10413e-46	1.23086e-42	3.24575	2.83085	3.66064	15.3599	93.5479	97.4175	6
cd8	1	covid	model_neut	LY6E	7.55753	5	9.91256e-46	1.91233e-42	1.62238	1.41421	1.83055	15.3021	92.8948	99.7131	15
cd8	1	covid	model_neut	IFIT1	1.87013	3	2.55457e-45	4.1069e-42	3.43858	2.99498	3.88218	15.2195	91.9633	67.0014	5
cd8	1	covid	model_neut	MX1	3.90245	5	3.25888e-45	4.49073e-42	3.53192	3.07564	3.98819	15.1982	91.7237	90.6743	4
cd8	1	covid	model_neut	IFIT3	2.95402	4	1.45396e-44	1.75311e-41	3.68186	3.20208	4.16164	15.0672	90.2521	82.3529	3
cd8	1	covid	model_neut	ISG15	5.69173	5	5.07385e-44	5.43804e-41	2.814	2.44461	3.18339	14.9573	89.0223	97.9914	7
cd8	1	covid	model_neut	CMPK2	1.76602	3	1.08122e-38	1.04295e-35	2.70732	2.32365	3.09099	13.8545	76.9509	71.4491	9
cd8	1	covid	model_neut	XAF1	4.88848	5	4.33923e-38	3.80511e-35	2.68678	2.30248	3.07109	13.7267	75.584	95.8393	10
cd8	1	covid	model_neut	OAS1	3.16875	4	1.07087e-37	8.60797e-35	3.07627	2.63356	3.51898	13.6432	74.6954	86.6571	8
cd8	1	covid	model_neut	RPS27A	9.93353	5	1.90011e-37	1.40989e-34	-0.581718	-0.665761	-0.497675	-13.5901	74.1314	100	35
cd8	1	covid	model_neut	OAS3	2.07359	3	4.9456e-35	3.40752e-32	2.58171	2.19382	2.96959	13.0683	68.6613	77.0445	11
cd8	1	covid	model_neut	USP18	1.89702	3	1.32424e-34	8.51572e-32	2.43183	2.06383	2.79983	12.9746	67.6928	75.4663	12
cd8	1	covid	model_neut	EIF2AK2	4.3926	5	1.00881e-32	6.08183e-30	2.48196	2.0939	2.87002	12.5576	63.4324	94.2611	13
cd8	1	covid	model_neut	PLSCR1	3.76025	5	2.17834e-30	1.23602e-27	2.37136	1.98427	2.75845	12.028	58.1491	92.2525	17
cd8	1	covid	model_neut	OASL	3.63832	5	3.73706e-30	2.00265e-27	2.61699	2.18788	3.0461	11.9741	57.6187	90.3874	14
cd8	1	covid	model_neut	IRF7	4.32328	5	1.31048e-29	6.65311e-27	2.66887	2.2266	3.11115	11.8479	56.3858	92.6829	16
cd8	1	covid	model_neut	MX2	2.75899	4	5.26147e-29	2.53761e-26	2.49675	2.07802	2.91547	11.7072	55.02	84.2181	18
cd8	1	covid	model_neut	LGALS9	2.82017	4	1.26741e-26	5.82165e-24	2.14677	1.76842	2.52511	11.1406	49.6331	88.0918	20
cd8	1	covid	model_neut	RPS8	9.36617	5	1.51627e-25	6.64814e-23	-0.455195	-0.537357	-0.373033	-10.8777	47.1963	100	64
cd8	1	covid	model_neut	IFI44	2.47025	4	1.70579e-25	7.15393e-23	2.30527	1.88869	2.72185	10.8651	47.0807	82.7834	19
cd8	1	covid	model_neut	RPS3	9.95076	5	2.45829e-25	9.88027e-23	-0.517214	-0.611015	-0.423412	-10.826	46.722	100	60
cd8	1	covid	model_neut	HERC6	1.74684	3	4.38418e-25	1.69159e-22	1.91354	1.5645	2.26258	10.7639	46.1541	73.0273	23
cd8	1	covid	model_neut	RPL13	9.96234	5	3.07031e-24	1.13909e-21	-0.494072	-0.585995	-0.40215	-10.5531	44.2439	100	63
cd8	1	covid	model_neut	RPL7A	9.25044	5	6.95391e-24	2.48435e-21	-0.487178	-0.578593	-0.395764	-10.4636	43.4418	100	67
cd8	1	covid	model_neut	EPSTI1	3.23535	4	2.78632e-23	9.59887e-21	2.21813	1.79574	2.64053	10.3105	42.0801	87.9484	22
cd8	1	covid	model_neut	EEF1A1	10.7943	5	4.0597e-23	1.35034e-20	-0.536615	-0.639217	-0.434013	-10.2687	41.7108	100	62
cd8	1	covid	model_neut	BST2	6.21221	5	1.31558e-22	4.23004e-20	1.44065	1.16162	1.71968	10.1373	40.5577	98.8522	31
cd8	1	covid	model_neut	MT-CO2	10.1237	5	1.61103e-22	5.01291e-20	-0.83039	-0.991582	-0.669197	-10.1146	40.359	100	43
cd8	1	covid	model_neut	PARP9	3.36802	4	1.90621e-22	5.74603e-20	2.14396	1.727	2.56092	10.0956	40.194	89.0961	24
cd8	1	covid	model_neut	DHX58	1.44098	2	3.12822e-22	9.14388e-20	1.70816	1.37411	2.04221	10.0397	39.7083	69.7274	25
cd8	1	covid	model_neut	RPS23	9.64592	5	1.14153e-21	3.15051e-19	-0.426351	-0.51097	-0.341733	-9.89262	38.4391	100	81
cd8	1	covid	model_neut	SHISA5	5.75336	5	1.14315e-21	3.15051e-19	1.45646	1.16738	1.74553	9.89245	38.4377	97.9914	33
cd8	1	covid	model_neut	TMEM123	4.05082	5	1.29688e-21	3.47491e-19	1.71324	1.37271	2.05377	9.87803	38.3141	94.835	27
cd8	1	covid	model_neut	MT-CYB	8.26731	5	3.13221e-21	8.16577e-19	-1.26362	-1.51739	-1.00986	-9.77677	37.4497	99.7131	34
cd8	1	covid	model_neut	RPS6	9.00762	5	3.45629e-21	8.77353e-19	-0.443907	-0.533158	-0.354656	-9.76542	37.3532	100	79
cd8	1	covid	model_neut	RPS7	9.27587	5	6.04166e-21	1.4943e-18	-0.415411	-0.499488	-0.331334	-9.70083	36.8059	100	85
cd8	1	covid	model_neut	RPL3	9.24672	5	6.36676e-21	1.53535e-18	-0.523893	-0.629993	-0.417793	-9.69476	36.7545	100	75
cd8	1	covid	model_neut	IFI35	4.06783	5	9.86386e-21	2.32065e-18	1.83013	1.45753	2.20273	9.64388	36.3255	94.1176	26
cd8	1	covid	model_neut	TRIM22	5.09539	5	1.3061e-20	2.99967e-18	1.67894	1.33596	2.02192	9.61115	36.0505	96.9871	28
cd8	1	covid	model_neut	RPL21	8.71566	5	1.58312e-20	3.55133e-18	-0.529878	-0.638377	-0.421379	-9.58868	35.862	100	76
cd8	1	covid	model_neut	MT-ATP6	8.77534	5	9.93261e-20	2.1775e-17	-0.897562	-1.0856	-0.709527	-9.3721	34.0631	100	49
cd8	1	covid	model_neut	TPT1	9.14148	5	1.62045e-19	3.47352e-17	-0.436637	-0.528683	-0.34459	-9.31374	33.5837	100	90
cd8	1	covid	model_neut	RPL34	9.79392	5	1.76389e-19	3.6988e-17	-0.449593	-0.544474	-0.354712	-9.3036	33.5007	100	88
cd8	1	covid	model_neut	RPLP2	8.67287	5	1.85284e-19	3.80266e-17	-0.429898	-0.520679	-0.339116	-9.29771	33.4525	100	92
cd8	1	covid	model_neut	MT-CO1	9.66909	5	2.01187e-19	4.04302e-17	-0.96713	-1.17158	-0.762683	-9.28785	33.3719	100	46
cd8	1	covid	model_neut	DDX60L	2.6557	4	2.64778e-19	5.21234e-17	1.80277	1.42031	2.18522	9.25492	33.1029	86.2267	29
cd8	1	covid	model_neut	SAMD9L	3.5247	4	8.80674e-19	1.699e-16	1.84823	1.44988	2.24657	9.10973	31.9264	90.6743	30
cd8	1	covid	model_neut	EEF1B2	7.5327	5	1.41627e-18	2.67869e-16	-0.681229	-0.828992	-0.533466	-9.05185	31.4614	99.8565	65
cd8	1	covid	model_neut	B2M	12.3655	5	1.45877e-18	2.70602e-16	0.35162	0.275321	0.427919	9.04823	31.4325	100	102
cd8	1	covid	model_neut	RPL10	10.5791	5	1.70666e-18	3.10613e-16	-0.396739	-0.483012	-0.310466	-9.02904	31.2789	100	96
cd8	1	covid	model_neut	HERC5	2.81555	4	5.83051e-18	1.0415e-15	1.86627	1.45352	2.27901	8.87773	30.0768	85.9397	32
cd8	1	covid	model_neut	RPL6	9.02509	5	2.15538e-17	3.78014e-15	-0.41997	-0.514591	-0.325349	-8.71449	28.7979	100	97
cd8	1	covid	model_neut	RPS15A	10.0118	5	3.81274e-17	6.56744e-15	-0.416643	-0.511296	-0.32199	-8.64252	28.2402	100	99
cd8	1	covid	model_neut	RACK1	8.20741	5	7.08103e-17	1.19831e-14	-0.410477	-0.504586	-0.316369	-8.56388	27.635	100	100
cd8	1	covid	model_neut	RPL18	8.99785	5	7.39881e-17	1.2305e-14	-0.342637	-0.421243	-0.26403	-8.55828	27.5921	100	112
cd8	1	covid	model_neut	SPATS2L	1.403	2	9.03997e-17	1.47796e-14	1.49431	1.15047	1.83816	8.5327	27.3963	68.7231	36
cd8	1	covid	model_neut	RPL15	8.56145	5	1.37156e-16	2.17769e-14	-0.362501	-0.44644	-0.278563	-8.47927	26.9889	100	110
cd8	1	covid	model_neut	MT2A	7.33689	5	1.37714e-16	2.17769e-14	1.40137	1.07686	1.72588	8.47875	26.9849	99.2826	41
cd8	1	covid	model_neut	RPS19	10.058	5	9.17839e-16	1.42798e-13	-0.447876	-0.554696	-0.341056	-8.2322	25.1318	100	101
cd8	1	covid	model_neut	RPL10A	7.8656	5	1.29608e-15	1.98444e-13	-0.418532	-0.518908	-0.318156	-8.18672	24.7949	100	107
cd8	1	covid	model_neut	AP001610.1	0.640124	1	1.33257e-15	2.00843e-13	1.04515	0.794378	1.29591	8.18305	24.7678	46.198	56
cd8	1	covid	model_neut	DTX3L	3.11359	4	1.59031e-15	2.36001e-13	1.57634	1.19704	1.95565	8.15966	24.5951	88.8092	39
cd8	1	covid	model_neut	TYMP	3.97993	5	1.62397e-15	2.37346e-13	1.66274	1.26251	2.06297	8.15688	24.5747	92.9699	37
cd8	1	covid	model_neut	RPS3A	9.33073	5	1.84701e-15	2.65914e-13	-0.625143	-0.775934	-0.474352	-8.13982	24.449	99.8565	86
cd8	1	covid	model_neut	ISG20	6.34723	5	1.90463e-15	2.70177e-13	1.14155	0.866061	1.41705	8.13574	24.419	99.1392	53
cd8	1	covid	model_neut	DDX60	2.42437	4	2.32139e-15	3.24523e-13	1.58587	1.20191	1.96983	8.10944	24.2259	82.7834	40
cd8	1	covid	model_neut	RPL29	9.1878	5	3.69087e-15	5.08601e-13	-0.340881	-0.424048	-0.257714	-8.04753	23.7733	100	116
cd8	1	covid	model_neut	AKAP2	1.22394	2	9.99651e-15	1.35812e-12	1.26604	0.951911	1.58016	7.9132	22.801	66.4275	51
cd8	1	covid	model_neut	N4BP1	2.1497	3	1.68022e-14	2.25102e-12	1.48886	1.11612	1.86161	7.84246	22.2945	80.2009	44
cd8	1	covid	model_neut	RPS4X	9.35057	5	2.26419e-14	2.99183e-12	-0.569173	-0.712415	-0.425931	-7.8016	22.0036	99.8565	95
cd8	1	covid	model_neut	MT-CO3	8.41224	5	2.88416e-14	3.75954e-12	-0.934385	-1.17055	-0.698223	-7.76831	21.7677	99.8565	71
cd8	1	covid	model_neut	OAS2	3.01448	4	3.32998e-14	4.2828e-12	1.68095	1.25501	2.10689	7.74849	21.6275	85.9397	42
cd8	1	covid	model_neut	SAMD9	3.91379	5	3.52922e-14	4.47932e-12	1.51033	1.12723	1.89344	7.74046	21.5709	92.9699	45
cd8	1	covid	model_neut	IFIT5	2.17166	3	3.63259e-14	4.55064e-12	1.45983	1.08934	1.83031	7.73647	21.5427	82.066	47
cd8	1	covid	model_neut	STAT1	4.12124	5	6.76275e-14	8.36327e-12	1.50075	1.11558	1.88591	7.65017	20.9369	94.1176	48
cd8	1	covid	model_neut	EEF1D	8.03227	5	6.93441e-14	8.467e-12	-0.359584	-0.451912	-0.267255	-7.64668	20.9125	100	121
cd8	1	covid	model_neut	COX4I1	7.55615	5	8.03181e-14	9.68435e-12	-0.338372	-0.425488	-0.251255	-7.62615	20.7693	100	124
cd8	1	covid	model_neut	TMBIM6	6.51625	5	1.16535e-13	1.38777e-11	0.761895	0.564388	0.959402	7.57395	20.4067	99.4261	83
cd8	1	covid	model_neut	RTP4	1.69022	3	1.3525e-13	1.59101e-11	1.34592	0.996046	1.69579	7.55298	20.2616	74.3185	55
cd8	1	covid	model_neut	DDX58	2.36776	3	1.96833e-13	2.28753e-11	1.4851	1.09631	1.87388	7.49994	19.8961	82.7834	50
cd8	1	covid	model_neut	IFI27	2.9342	4	2.27776e-13	2.61563e-11	1.99734	1.47301	2.52168	7.47922	19.7539	82.6399	38
cd8	1	covid	model_neut	RPS16	8.0552	5	2.50892e-13	2.84718e-11	-0.387442	-0.489338	-0.285545	-7.46548	19.6597	100	120
cd8	1	covid	model_neut	MT-ND4	7.45047	5	3.53115e-13	3.96064e-11	-1.09562	-1.38566	-0.805579	-7.41671	19.3269	99.2826	66
cd8	1	covid	model_neut	SP100	5.52047	5	4.38846e-13	4.86564e-11	1.07439	0.788768	1.36001	7.38556	19.1153	97.9914	70
cd8	1	covid	model_neut	ADAR	4.8682	5	4.51765e-13	4.95197e-11	1.19957	0.880493	1.51865	7.3814	19.0871	96.7001	61
cd8	1	covid	model_neut	IFITM3	6.78868	5	6.39938e-13	6.86433e-11	1.45843	1.06785	1.84902	7.33124	18.7481	98.9957	54
cd8	1	covid	model_neut	RPS14	9.60171	5	6.40462e-13	6.86433e-11	-0.555924	-0.70481	-0.407038	-7.33113	18.7473	99.8565	106
cd8	1	covid	model_neut	PPM1K	3.72606	5	9.4282e-13	9.99389e-11	1.32789	0.969521	1.68627	7.2751	18.371	93.4003	58
cd8	1	covid	model_neut	CST7	9.14339	5	1.05206e-12	1.10306e-10	0.380863	0.277849	0.483876	7.25915	18.2643	100	126
cd8	1	covid	model_neut	IFIT2	2.57105	4	1.39638e-12	1.44833e-10	1.5749	1.14649	2.0033	7.21782	17.9889	84.3615	52
cd8	1	covid	model_neut	RPL5	8.38627	5	3.03746e-12	3.11695e-10	-0.507774	-0.648125	-0.367423	-7.10338	17.2331	99.8565	114
cd8	1	covid	model_neut	EMP3	7.61568	5	3.86443e-12	3.92382e-10	0.484886	0.350183	0.619588	7.06761	16.999	100	115
cd8	1	covid	model_neut	SP110	4.81216	5	5.56249e-12	5.58915e-10	1.17846	0.848543	1.50838	7.01322	16.645	96.8436	74
cd8	1	covid	model_neut	ODF3B	1.78087	3	1.07363e-11	1.06765e-09	1.31896	0.944412	1.6935	6.91411	16.0061	75.6098	68
cd8	1	covid	model_neut	CD38	3.24891	4	1.32516e-11	1.30434e-09	1.58506	1.13286	2.03727	6.88214	15.8017	88.6657	57
cd8	1	covid	model_neut	CNP	1.79773	3	1.63399e-11	1.59207e-09	1.21152	0.864275	1.55877	6.8502	15.5982	76.6141	77
cd8	1	covid	model_neut	CHMP5	3.64657	5	1.71351e-11	1.63753e-09	1.33954	0.955193	1.72389	6.84293	15.5521	91.8221	69
cd8	1	timen	model_neut	CCL4	6.8929	5	9.6353e-21	9.29421e-17	-0.186927	-0.224973	-0.148881	-9.64661	36.0599	98.9957	1
cd8	1	timen	model_neut	GZMB	8.85416	5	1.04376e-14	5.03407e-11	-0.0960217	-0.119864	-0.0721793	-7.90734	22.7275	100	9
cd8	1	timen	model_neut	C14orf119	2.61435	4	1.70463e-12	5.30224e-09	-0.189462	-0.24121	-0.137715	-7.18859	17.855	83.6442	2
cd8	1	timen	model_neut	PRF1	8.49579	5	2.19873e-12	5.30224e-09	-0.107232	-0.136673	-0.0777904	-7.15115	17.612	99.7131	14
cd8	1	timen	model_neut	TXNIP	8.08521	5	3.06726e-12	5.91737e-09	-0.0827654	-0.105647	-0.059884	-7.10193	17.2942	100	29
cd8	1	timen	model_neut	DENND2D	4.46511	5	1.43597e-11	1.99254e-08	-0.152162	-0.195649	-0.108674	-6.86991	15.8216	96.1263	7
cd8	1	timen	model_neut	HIST1H2AC	2.53587	4	1.64166e-11	1.99254e-08	-0.183291	-0.235831	-0.13075	-6.84948	15.694	83.0703	5
cd8	1	timen	model_neut	OAS1	3.16875	4	1.65253e-11	1.99254e-08	-0.195593	-0.251667	-0.139518	-6.84847	15.6877	86.6571	4
cd8	1	timen	model_neut	CETN3	0.798351	1	2.00947e-11	2.15371e-08	-0.114651	-0.147665	-0.0816374	-6.81853	15.5013	58.1062	16
cd8	1	timen	model_neut	SELPLG	5.64706	5	2.3695e-11	2.22373e-08	-0.127744	-0.164665	-0.0908226	-6.79322	15.3442	98.2783	12
cd8	1	timen	model_neut	XAF1	4.88848	5	2.53587e-11	2.22373e-08	-0.168161	-0.216838	-0.119483	-6.78277	15.2795	95.8393	6
cd8	1	timen	model_neut	CX3CR1	4.52291	5	3.63064e-11	2.91843e-08	-0.207058	-0.267489	-0.146626	-6.7273	14.9376	92.5395	3
cd8	1	timen	model_neut	EIF1	8.84781	5	4.30813e-11	3.19664e-08	0.0546161	0.0386128	0.0706194	6.70071	14.7746	100	77
cd8	1	timen	model_neut	SLAMF6	3.07602	4	1.54937e-10	1.06752e-07	-0.155224	-0.202119	-0.108329	-6.49897	13.556	89.957	10
cd8	1	timen	model_neut	TMEM35B	2.84783	4	1.88125e-10	1.20977e-07	-0.163278	-0.212843	-0.113713	-6.46792	13.3714	87.231	8
cd8	1	timen	model_neut	ISG20	6.34723	5	2.0958e-10	1.26351e-07	-0.114643	-0.149538	-0.0797484	-6.45058	13.2686	99.1392	26
cd8	1	timen	model_neut	GIMAP4	5.02122	5	2.6469e-10	1.50188e-07	-0.148084	-0.193422	-0.102747	-6.41298	13.0466	96.7001	13
cd8	1	timen	model_neut	ICAM2	4.43879	5	2.87973e-10	1.54322e-07	-0.154773	-0.202259	-0.107286	-6.39935	12.9664	94.9785	11
cd8	1	timen	model_neut	AARS	1.55981	2	4.29197e-10	2.17896e-07	-0.136403	-0.178681	-0.0941244	-6.33452	12.5871	72.7403	19
cd8	1	timen	model_neut	GALK1	1.90614	3	5.06576e-10	2.41773e-07	-0.142744	-0.187178	-0.09831	-6.30743	12.4295	77.7618	17
cd8	1	timen	model_neut	KLRD1	7.25555	5	5.26355e-10	2.41773e-07	-0.0850936	-0.111608	-0.0585789	-6.30115	12.3931	99.5696	48
cd8	1	timen	model_neut	METTL13	1.35377	2	6.60363e-10	2.89539e-07	-0.134627	-0.176826	-0.0924283	-6.26389	12.1776	70.7317	21
cd8	1	timen	model_neut	S100A11	6.27146	5	7.34188e-10	3.07912e-07	-0.140466	-0.184618	-0.0963141	-6.24641	12.0769	97.8479	20
cd8	1	timen	model_neut	RSAD2	1.89505	3	9.00842e-10	3.47473e-07	-0.158321	-0.208357	-0.108286	-6.21256	11.8826	68.5796	15
cd8	1	timen	model_neut	SOD1	5.9776	5	9.39858e-10	3.47473e-07	-0.0928795	-0.122266	-0.0634927	-6.20552	11.8424	98.8522	45
cd8	1	timen	model_neut	TAP1	5.18192	5	9.70171e-10	3.47473e-07	-0.137548	-0.181104	-0.093991	-6.20025	11.8122	96.7001	22
cd8	1	timen	model_neut	CD2	5.73143	5	9.72608e-10	3.47473e-07	-0.130149	-0.171366	-0.0889326	-6.19983	11.8099	97.9914	25
cd8	1	timen	model_neut	PRDX3	2.65966	4	1.07838e-09	3.71503e-07	-0.150235	-0.197945	-0.102526	-6.18266	11.7118	86.2267	18
cd8	1	timen	model_neut	CTSC	6.11491	5	1.59969e-09	5.3209e-07	-0.104662	-0.138258	-0.0710665	-6.11668	11.3375	98.7088	41
cd8	1	timen	model_neut	FGR	4.87187	5	1.83713e-09	5.90698e-07	-0.124018	-0.163979	-0.084057	-6.09338	11.2061	97.1306	33
cd8	1	timen	model_neut	GPR171	1.68553	3	2.66433e-09	8.29037e-07	-0.143965	-0.190838	-0.0970926	-6.03042	10.8535	74.8924	23
cd8	1	timen	model_neut	PSMB9	6.85497	5	2.78297e-09	8.38893e-07	-0.0833477	-0.110518	-0.0561777	-6.023	10.8122	99.4261	60
cd8	1	timen	model_neut	HNRNPF	5.17766	5	3.14154e-09	9.18281e-07	-0.119621	-0.15875	-0.0804921	-6.00233	10.6972	97.4175	37
cd8	1	timen	model_neut	C12orf65	2.19473	3	5.70128e-09	1.61749e-06	-0.139098	-0.185389	-0.0928073	-5.89979	10.1323	81.4921	31
cd8	1	timen	model_neut	ABI3	4.61789	5	7.26043e-09	2.00097e-06	-0.138174	-0.184487	-0.0918605	-5.85776	9.9033	95.5524	36
cd8	1	timen	model_neut	PAGR1	2.31559	3	7.54556e-09	2.02179e-06	-0.139199	-0.185909	-0.0924885	-5.85104	9.86681	82.3529	35
cd8	1	timen	model_neut	GIMAP6	2.3775	3	8.12167e-09	2.07717e-06	-0.153312	-0.204872	-0.101753	-5.83818	9.79713	81.7791	27
cd8	1	timen	model_neut	PLSCR1	3.76025	5	8.25757e-09	2.07717e-06	-0.145718	-0.194748	-0.0966883	-5.83528	9.78142	92.2525	30
cd8	1	timen	model_neut	COA3	3.51873	4	8.39826e-09	2.07717e-06	-0.14193	-0.18971	-0.0941504	-5.83233	9.76542	91.2482	34
cd8	1	timen	model_neut	SH2D2A	5.31038	5	9.36229e-09	2.25772e-06	-0.124842	-0.167006	-0.0826771	-5.81328	9.66252	97.274	39
cd8	1	timen	model_neut	HSD17B4	1.78595	3	9.72536e-09	2.28807e-06	-0.126868	-0.169767	-0.0839699	-5.8066	9.6265	78.3357	38
cd8	1	timen	model_neut	DDX5	7.576	5	1.0618e-08	2.42406e-06	-0.0494945	-0.0662749	-0.0327141	-5.79115	9.54337	100	137
cd8	1	timen	model_neut	TIGIT	4.44723	5	1.0806e-08	2.42406e-06	-0.146237	-0.195844	-0.0966312	-5.78806	9.52676	94.6915	32
cd8	1	timen	model_neut	CD300A	4.52699	5	1.27138e-08	2.78722e-06	-0.157396	-0.211054	-0.103739	-5.75935	9.37287	93.8307	28
cd8	1	timen	model_neut	PLEK	5.82962	5	1.48618e-08	3.18571e-06	-0.119034	-0.15981	-0.0782586	-5.73168	9.22515	98.2783	46
cd8	1	timen	model_neut	SEC23B	2.25253	3	1.5391e-08	3.20059e-06	-0.128872	-0.173065	-0.0846782	-5.72546	9.19205	84.0746	42
cd8	1	timen	model_neut	MX1	3.90245	5	1.57494e-08	3.20059e-06	-0.168409	-0.226203	-0.110616	-5.72136	9.17027	90.6743	24
cd8	1	timen	model_neut	CHMP7	1.5714	2	1.59266e-08	3.20059e-06	-0.126715	-0.170215	-0.083215	-5.71937	9.15968	72.1664	43
cd8	1	timen	model_neut	TMBIM6	6.51625	5	1.64785e-08	3.2439e-06	-0.0727963	-0.0978131	-0.0477795	-5.7133	9.12746	99.4261	103
cd8	1	timen	model_neut	CMKLR1	1.71355	3	2.33433e-08	4.50338e-06	-0.131359	-0.177	-0.0857191	-5.65097	8.79811	74.0316	44
cd8	1	timen	model_neut	TBL2	0.868386	1	2.42233e-08	4.58154e-06	-0.0938604	-0.12651	-0.0612106	-5.64431	8.76312	60.6887	74
cd8	1	timen	model_neut	GIMAP7	5.06876	5	3.59968e-08	6.6774e-06	-0.123302	-0.166745	-0.0798587	-5.57261	8.38877	96.8436	49
cd8	1	timen	model_neut	LCK	6.38084	5	3.76789e-08	6.85756e-06	-0.078773	-0.106569	-0.0509773	-5.5643	8.34562	99.2826	105
cd8	1	timen	model_neut	ATP6V0E1	6.20353	5	4.31396e-08	7.706e-06	-0.0817722	-0.110755	-0.0527895	-5.53959	8.21778	99.1392	97
cd8	1	timen	model_neut	TMEM39B	1.22807	2	4.88764e-08	8.49864e-06	-0.103928	-0.140916	-0.0669397	-5.51671	8.09988	69.8709	70
cd8	1	timen	model_neut	ADGRE5	5.82171	5	4.9339e-08	8.49864e-06	-0.0940758	-0.127568	-0.0605836	-5.51498	8.09098	98.7088	84
cd8	1	timen	model_neut	OAS2	3.01448	4	5.60751e-08	9.48949e-06	-0.150895	-0.204845	-0.0969438	-5.49143	7.97016	85.9397	40
cd8	1	timen	model_neut	FCMR	4.82487	5	6.07997e-08	1.01116e-05	-0.119876	-0.162853	-0.0768985	-5.47651	7.8938	96.2697	56
cd8	1	timen	model_neut	LMAN2L	0.860749	1	6.21964e-08	1.01686e-05	-0.0896759	-0.121851	-0.0575011	-5.47231	7.87236	61.406	90
cd8	1	timen	model_neut	ACTL6A	1.66621	3	6.38935e-08	1.0272e-05	-0.11828	-0.160756	-0.0758037	-5.46733	7.84695	76.0402	58
cd8	1	timen	model_neut	EXOSC8	2.86625	4	6.87832e-08	1.08529e-05	-0.122514	-0.166621	-0.0784071	-5.45367	7.77736	89.5265	55
cd8	1	timen	model_neut	WDSUB1	2.29604	3	6.97576e-08	1.08529e-05	-0.126768	-0.172428	-0.0811074	-5.45106	7.76409	83.7877	52
cd8	1	timen	model_neut	TMEM179B	4.5534	5	7.65692e-08	1.16662e-05	-0.103209	-0.140501	-0.0659157	-5.43376	7.67618	96.8436	79
cd8	1	timen	model_neut	DTX3L	3.11359	4	7.7404e-08	1.16662e-05	-0.132913	-0.180957	-0.0848692	-5.43174	7.66595	88.8092	51
cd8	1	timen	model_neut	MRPS18C	3.49595	4	9.20703e-08	1.36632e-05	-0.131155	-0.178848	-0.0834624	-5.39938	7.50228	91.8221	53
cd8	1	timen	model_neut	RALB	1.95001	3	9.74263e-08	1.4239e-05	-0.118086	-0.161111	-0.0750617	-5.38879	7.44895	80.0574	64
cd8	1	timen	model_neut	SSU72	4.09296	5	1.08851e-07	1.56713e-05	-0.116017	-0.158452	-0.0735824	-5.36799	7.3444	94.9785	69
cd8	1	timen	model_neut	ALDH9A1	3.30715	4	1.11277e-07	1.57473e-05	-0.126768	-0.17317	-0.080365	-5.36384	7.32362	90.8178	57
cd8	1	timen	model_neut	CCND3	6.40744	5	1.12644e-07	1.57473e-05	-0.0881637	-0.120449	-0.055878	-5.36155	7.31211	98.8522	106
cd8	1	timen	model_neut	ZNF274	1.48725	2	1.14385e-07	1.57622e-05	-0.110805	-0.151404	-0.0702063	-5.35866	7.29765	73.8881	75
cd8	1	timen	model_neut	BTN3A3	3.19375	4	1.44703e-07	1.96592e-05	-0.126705	-0.173518	-0.0798925	-5.31425	7.07606	89.5265	61
cd8	1	timen	model_neut	IMP3	4.69174	5	1.53591e-07	2.05769e-05	-0.111377	-0.152615	-0.07014	-5.30294	7.0199	96.1263	80
cd8	1	timen	model_neut	CCND2	3.84063	5	1.57821e-07	2.06556e-05	-0.127617	-0.174913	-0.080321	-5.29777	6.9943	92.5395	62
cd8	1	timen	model_neut	BLCAP	2.89623	4	1.59763e-07	2.06556e-05	-0.126399	-0.173264	-0.0795338	-5.29545	6.98278	88.0918	63
cd8	1	timen	model_neut	KIR2DL4	1.42679	2	1.60603e-07	2.06556e-05	-0.137787	-0.188885	-0.08669	-5.29445	6.97784	67.8623	54
cd8	1	timen	model_neut	MCM3	2.42175	4	1.70316e-07	2.12002e-05	-0.126699	-0.173784	-0.0796145	-5.28327	6.92253	84.3615	65
cd8	1	timen	model_neut	AHSA1	3.08542	4	1.70409e-07	2.12002e-05	-0.130798	-0.179407	-0.0821891	-5.28317	6.92201	89.0961	59
cd8	1	timen	model_neut	SRPK1	2.97878	4	1.71727e-07	2.12002e-05	-0.120023	-0.16464	-0.075406	-5.2817	6.91475	89.957	72
cd8	1	timen	model_neut	PTGER2	4.6636	5	1.75189e-07	2.12002e-05	-0.117041	-0.160581	-0.0735012	-5.2779	6.89596	96.1263	76
cd8	1	timen	model_neut	CIRBP	6.93942	5	1.75826e-07	2.12002e-05	0.0443984	0.0278798	0.0609171	5.2772	6.89254	100	236
cd8	1	timen	model_neut	SYTL3	4.88848	5	1.81119e-07	2.15688e-05	-0.115607	-0.158665	-0.0725484	-5.27154	6.86461	96.7001	78
cd8	1	timen	model_neut	RPL34	9.79392	5	1.9043e-07	2.24011e-05	0.0322082	0.0201903	0.0442261	5.26197	6.81739	100	373
cd8	1	timen	model_neut	CCT7	4.66648	5	2.08788e-07	2.38539e-05	-0.104586	-0.143741	-0.0654303	-5.24434	6.73073	96.4132	91
cd8	1	timen	model_neut	RPS7	9.27587	5	2.09846e-07	2.38539e-05	0.02844	0.0177905	0.0390895	5.24337	6.72597	100	1634
cd8	1	timen	model_neut	ATG101	2.15391	3	2.10199e-07	2.38539e-05	-0.123878	-0.170268	-0.0774885	-5.24305	6.72439	80.9182	71
cd8	1	timen	model_neut	ABCF1	3.23068	4	2.1989e-07	2.46634e-05	-0.131248	-0.180478	-0.0820171	-5.2344	6.68196	89.0961	66
cd8	1	timen	model_neut	RPS23	9.64592	5	2.55953e-07	2.81718e-05	0.0284145	0.0176965	0.0391326	5.20516	6.53901	100	1957
cd8	1	timen	model_neut	ID2	5.55123	5	2.59759e-07	2.81718e-05	-0.126508	-0.174254	-0.0787627	-5.20231	6.52512	96.8436	73
cd8	1	timen	model_neut	PHF23	1.44089	2	2.59931e-07	2.81718e-05	-0.110053	-0.15159	-0.068517	-5.20218	6.5245	71.736	88
cd8	1	timen	model_neut	IL16	4.20671	5	2.63177e-07	2.82068e-05	-0.116585	-0.160607	-0.0725634	-5.19979	6.51282	94.835	85
cd8	1	timen	model_neut	BET1	1.31357	2	2.78605e-07	2.95321e-05	-0.103959	-0.143297	-0.0646215	-5.18877	6.45921	70.7317	99
cd8	1	timen	model_neut	CCL4L2	3.57962	5	3.08773e-07	3.23742e-05	-0.17093	-0.235859	-0.106002	-5.16884	6.36249	88.8092	47
cd8	1	timen	model_neut	OAZ1	7.27049	5	3.26857e-07	3.39018e-05	-0.0551775	-0.0761819	-0.0341732	-5.15778	6.30895	99.7131	191
cd8	1	timen	model_neut	TNFAIP8L2	1.14613	2	3.71399e-07	3.81119e-05	-0.108408	-0.149875	-0.0669401	-5.13288	6.18881	64.132	100
cd8	1	timen	model_neut	SUPT4H1	4.77239	5	3.7873e-07	3.84551e-05	-0.107725	-0.148962	-0.0664876	-5.12906	6.17043	96.1263	102
cd8	1	timen	model_neut	GIMAP8	0.966905	1	3.91878e-07	3.93756e-05	-0.097237	-0.134508	-0.0599661	-5.12239	6.13834	60.4017	113
cd8	1	timen	model_neut	CAPZA1	4.46831	5	3.96219e-07	3.94013e-05	-0.108343	-0.149889	-0.0667979	-5.12023	6.12799	96.2697	104
cd8	1	timen	model_neut	RNF5	3.4051	4	4.24873e-07	4.18196e-05	-0.126976	-0.175796	-0.0781551	-5.10655	6.06235	90.5308	82
cd8	1	timen	model_neut	GBP4	3.31763	4	4.41815e-07	4.27371e-05	-0.120889	-0.16744	-0.0743387	-5.09887	6.0256	91.5352	87
cd8	1	timen	model_neut	SNUPN	1.59378	2	4.43055e-07	4.27371e-05	-0.112741	-0.156159	-0.0693237	-5.09832	6.02296	73.8881	94
cd8	1	acuity_maxn	model_neut	GZMB	8.85416	5	1.41691e-06	0.00884368	0.591817	0.352988	0.830647	4.8653	4.83772	100	14
cd8	1	acuity_maxn	model_neut	ATG2B	1.2455	2	1.83365e-06	0.00884368	-0.923638	-1.30048	-0.546796	-4.8123	4.61035	71.1621	1
cd8	1	acuity_maxn	model_neut	AGFG2	0.907154	1	4.16507e-06	0.0133921	-0.798346	-1.13615	-0.460543	-4.64021	3.88799	60.4017	8
cd8	1	acuity_maxn	model_neut	POLR3H	1.28028	2	6.13914e-06	0.0148045	-0.885504	-1.26704	-0.503971	-4.55689	3.54707	70.3013	6
cd8	1	acuity_maxn	model_neut	MUTYH	1.66462	3	1.21671e-05	0.0189145	-0.957667	-1.38436	-0.530976	-4.40668	2.9471	75.3228	15
cd8	1	acuity_maxn	model_neut	SEMA4C	0.760557	1	1.48144e-05	0.0189145	-0.70552	-1.02304	-0.387999	-4.36262	2.77473	58.3931	125
cd8	1	acuity_maxn	model_neut	ACTB	11.1306	5	1.6192e-05	0.0189145	-0.346196	-0.502721	-0.189671	-4.3426	2.69692	100	5097
cd8	1	acuity_maxn	model_neut	FGGY	0.684887	1	1.69494e-05	0.0189145	-0.646577	-0.939609	-0.353545	-4.33227	2.65692	54.8063	941
cd8	1	acuity_maxn	model_neut	DNAJC17	1.82585	3	1.89324e-05	0.0189145	-0.96477	-1.40455	-0.524986	-4.30719	2.56016	77.7618	24
cd8	1	acuity_maxn	model_neut	DDIT4	6.51691	5	1.96087e-05	0.0189145	0.897147	0.487429	1.30687	4.29921	2.52948	98.8522	38
cd8	1	acuity_maxn	model_neut	TMEM251	1.04421	2	2.46087e-05	0.0215796	-0.791953	-1.15806	-0.42585	-4.24724	2.33102	65.1363	393
cd8	1	acuity_maxn	model_neut	TMEM14C	1.09846	2	2.833e-05	0.0227726	-0.874453	-1.28181	-0.467096	-4.21474	2.20808	66.4275	161
cd8	1	acuity_maxn	model_neut	MRNIP	1.17596	2	3.48465e-05	0.0258561	-0.795493	-1.17035	-0.420635	-4.16657	2.02748	67.7188	1423
cd8	1	acuity_maxn	model_neut	HAT1	2.62722	4	4.37959e-05	0.0281127	-0.981339	-1.44982	-0.512861	-4.11282	1.82829	87.5179	591
cd8	1	acuity_maxn	model_neut	THRA	1.75834	3	4.57941e-05	0.0281127	-0.923733	-1.36585	-0.48162	-4.10226	1.78944	76.901	1229
cd8	1	acuity_maxn	model_neut	CST7	9.14339	5	4.66311e-05	0.0281127	0.272797	0.142096	0.403499	4.09797	1.77367	100	7299
cd8	1	acuity_maxn	model_neut	GPR68	0.923679	1	6.73792e-05	0.0382318	-0.73341	-1.09252	-0.374299	-4.00985	1.45354	60.8321	4408
cd8	1	acuity_maxn	model_neut	NSRP1	3.01909	4	7.6512e-05	0.0387018	-0.929742	-1.38851	-0.470972	-3.97903	1.34314	89.67	3403
cd8	1	acuity_maxn	model_neut	C10orf143	1.50227	2	7.95903e-05	0.0387018	-0.848453	-1.26812	-0.428781	-3.96943	1.30889	73.8881	4156
cd8	1	acuity_maxn	model_neut	OGFRL1	0.914694	1	8.02443e-05	0.0387018	-0.722818	-1.08053	-0.365109	-3.96743	1.30179	62.1234	5065
cd8	1	acuity_maxn	model_neut	CARD8	3.22934	4	8.50276e-05	0.039056	-0.891304	-1.33397	-0.448637	-3.95329	1.25154	91.3917	4136
cd8	1	acuity_maxn	model_neut	ARSB	0.502488	1	9.5257e-05	0.0401292	-0.553464	-0.830295	-0.276634	-3.92542	1.153	48.0631	6567
cd8	1	acuity_maxn	model_neut	PRR14L	1.65474	2	9.59358e-05	0.0401292	-0.835341	-1.25335	-0.417336	-3.92367	1.14684	76.4706	4978
cd8	1	acuity_maxn	model_neut	ZFAND3	2.03805	3	9.98445e-05	0.0401292	-0.920874	-1.38284	-0.45891	-3.91383	1.11222	80.2009	4635
cd8	1	acuity_maxn	model_neut	FLYWCH1	1.17024	2	0.000110854	0.0427719	-0.747592	-1.12512	-0.370059	-3.88795	1.02157	67.5753	5943
cd8	1	acuity_maxn	model_neut	DPH5	1.55564	2	0.000115781	0.0429547	-0.813967	-1.22616	-0.40177	-3.87714	0.983904	75.0359	5758
cd8	1	acuity_maxn	model_neut	CWC22	2.10037	3	0.000123096	0.0430803	-0.904808	-1.36482	-0.444797	-3.86188	0.930856	81.3486	5563
cd8	1	acuity_maxn	model_neut	AC243829.2	1.43826	2	0.000131934	0.0430803	0.941105	0.460483	1.42173	3.84454	0.870841	68.5796	5680
cd8	1	acuity_maxn	model_neut	ZNF287	0.750413	1	0.000136185	0.0430803	-0.632633	-0.956388	-0.308878	-3.83659	0.843399	57.5323	7101
cd8	1	acuity_maxn	model_neut	OTULINL	2.49945	4	0.000138053	0.0430803	-0.915551	-1.38451	-0.446592	-3.83317	0.831616	85.7963	5953
cd8	1	acuity_maxn	model_neut	LINC01504	0.955583	1	0.000139908	0.0430803	-0.717655	-1.08557	-0.34974	-3.82982	0.820065	61.5495	6813
cd8	1	acuity_maxn	model_neut	SLK	1.68511	3	0.000142916	0.0430803	-0.813503	-1.23114	-0.395867	-3.82447	0.801666	77.3314	6505
cd8	1	acuity_maxn	model_neut	PAFAH2	1.77748	3	0.00015813	0.0462218	-0.854275	-1.29579	-0.41276	-3.79894	0.714206	78.1923	6713
cd8	1	acuity_maxn	model_neut	GZMK	2.80118	4	0.000163929	0.0465078	-1.36055	-2.06541	-0.655682	-3.78981	0.683077	83.0703	5120
cd8	1	acuity_maxn	model_neut	LMNB2	0.503815	1	0.000176829	0.0477414	-0.537539	-0.817445	-0.257632	-3.77056	0.617642	48.0631	7995
cd8	1	acuity_maxn	model_neut	SURF2	2.84505	4	0.000178177	0.0477414	-0.890942	-1.35511	-0.426773	-3.76863	0.611085	87.5179	7040
cd8	1	acuity_maxn	model_neut	ZNF318	1.31671	2	0.000191487	0.0499212	-0.748339	-1.14013	-0.356551	-3.75023	0.548884	71.3056	7627
cd8	1	acuity_maxn	model_neut	RXYLT1	1.57148	2	0.000217699	0.0538734	-0.765472	-1.16978	-0.361162	-3.71728	0.438197	76.3271	7981
cd8	1	acuity_maxn	model_neut	KPNA1	2.32816	3	0.000217817	0.0538734	-0.837818	-1.28036	-0.39528	-3.71714	0.43773	85.0789	7830
cd8	1	acuity_maxn	model_neut	TSC22D3	7.85742	5	0.000234578	0.0554136	0.588384	0.275988	0.90078	3.69798	0.37382	99.7131	8548
cd8	1	acuity_maxn	model_neut	MTMR1	0.713418	1	0.000235534	0.0554136	-0.588062	-0.900376	-0.275747	-3.69693	0.370316	56.241	8563
cd8	1	acuity_maxn	model_neut	SPRYD7	1.68178	3	0.000258043	0.0592638	-0.784969	-1.20455	-0.365388	-3.67322	0.29168	76.901	8505
cd8	1	acuity_maxn	model_neut	PER3	0.743961	1	0.000282354	0.063071	-0.613346	-0.943303	-0.283389	-3.64971	0.214164	56.3845	8990
cd8	1	acuity_maxn	model_neut	PBRM1	2.74603	4	0.000297216	0.063071	-0.890865	-1.37189	-0.40984	-3.63625	0.170022	86.8006	8889
cd8	1	acuity_maxn	model_neut	RPL3	9.24672	5	0.000298021	0.063071	-0.249267	-0.383885	-0.114648	-3.63554	0.167697	100	9412
cd8	1	acuity_maxn	model_neut	CARF	0.887376	1	0.000303945	0.063071	-0.628744	-0.968787	-0.288702	-3.63037	0.150766	62.2669	9161
cd8	1	acuity_maxn	model_neut	SEPT8	0.579517	1	0.000321451	0.063071	-0.542604	-0.837257	-0.247951	-3.61561	0.10261	51.2195	9334
cd8	1	acuity_maxn	model_neut	COA5	3.00823	4	0.000329535	0.063071	-0.830142	-1.28176	-0.378526	-3.60905	0.0812568	89.3831	9276
cd8	1	acuity_maxn	model_neut	IGLV2-14	1.60604	2	0.000330951	0.063071	-1.01459	-1.56672	-0.462457	-3.60792	0.0775714	71.0187	9223
cd8	1	acuity_maxn	model_neut	ZNF540	0.659337	1	0.000332375	0.063071	-0.566156	-0.874351	-0.25796	-3.60678	0.0738803	54.8063	9411
cd8	1	acuity_maxn	model_neut	PRMT5	1.06727	2	0.000333467	0.063071	-0.677458	-1.04633	-0.308585	-3.60591	0.0710618	67.4319	9368
cd8	1	acuity_maxn	model_neut	TTLL3	0.913777	1	0.000360548	0.0660612	-0.612642	-0.94815	-0.277134	-3.58521	0.00397025	62.4103	9632
cd8	1	acuity_maxn	model_neut	F2R	4.15624	5	0.000362973	0.0660612	0.834343	0.377195	1.29149	3.58342	-0.00178722	94.835	9636
cd8	1	acuity_maxn	model_neut	REEP6	0.667966	1	0.000378103	0.0670264	-0.56536	-0.876072	-0.254649	-3.57255	-0.0368566	54.6628	9515
cd8	1	acuity_maxn	model_neut	ZFYVE21	1.14957	2	0.000382174	0.0670264	-0.662019	-1.02614	-0.297894	-3.56969	-0.0460516	67.0014	9468
cd8	1	acuity_maxn	model_neut	AP4S1	0.603827	1	0.000390414	0.0672489	-0.528379	-0.819464	-0.237295	-3.56399	-0.0643643	52.3673	9455
cd8	1	acuity_maxn	model_neut	ALOX5AP	6.06262	5	0.000429087	0.0726136	0.81164	0.361308	1.26197	3.53868	-0.145406	97.9914	9056
cd8	1	acuity_maxn	model_neut	GGT7	1.24583	2	0.000437427	0.0727486	-0.703625	-1.0946	-0.312652	-3.5335	-0.161914	69.7274	9079
cd8	1	acuity_maxn	model_neut	ARHGEF19	1.21252	2	0.000457802	0.0748467	-0.695554	-1.08339	-0.307719	-3.52123	-0.200946	67.5753	8950
cd8	1	acuity_maxn	model_neut	ABCD2	0.798053	1	0.000476623	0.07538	-0.590248	-0.920387	-0.26011	-3.51034	-0.235477	59.1105	8954
cd8	1	acuity_maxn	model_neut	RBM3	6.44898	5	0.000476693	0.07538	-0.537009	-0.837372	-0.236645	-3.5103	-0.235602	99.4261	9013
cd8	1	acuity_maxn	model_neut	MTF2	2.76711	4	0.000484867	0.0754113	-0.83646	-1.30493	-0.367991	-3.50569	-0.25017	86.6571	8613
cd8	1	acuity_maxn	model_neut	HACL1	1.85447	3	0.000492858	0.0754113	-0.75561	-1.17933	-0.331886	-3.50126	-0.264174	79.1966	8665
cd8	1	acuity_maxn	model_neut	DICER1	1.98091	3	0.000500345	0.0754113	-0.798982	-1.24755	-0.350412	-3.49717	-0.277087	81.2052	8540
cd8	1	acuity_maxn	model_neut	ARID3A	0.595515	1	0.000556159	0.0816916	-0.532727	-0.834299	-0.231155	-3.46836	-0.367623	52.6542	8684
cd8	1	acuity_maxn	model_neut	ZNF628	0.722447	1	0.000558951	0.0816916	-0.5548	-0.868992	-0.240609	-3.46699	-0.371909	57.2453	8632
cd8	1	acuity_maxn	model_neut	ZBTB4	1.68269	3	0.000593108	0.0853898	-0.766375	-1.20243	-0.330321	-3.45073	-0.422645	75.8967	8045
cd8	1	acuity_maxn	model_neut	ITM2A	4.91144	5	0.000618318	0.0877102	0.848919	0.364291	1.33355	3.43928	-0.458235	96.4132	7736
cd8	1	acuity_maxn	model_neut	SULT1A1	1.00489	1	0.000657358	0.0918968	-0.683266	-1.07525	-0.29128	-3.42239	-0.510557	64.7059	7910
cd8	1	acuity_maxn	model_neut	TRIM39	0.778284	1	0.000698671	0.0953629	-0.569394	-0.897673	-0.241116	-3.4055	-0.56261	58.967	8059
cd8	1	acuity_maxn	model_neut	GLCCI1	1.62823	2	0.000701924	0.0953629	-0.73659	-1.16142	-0.311755	-3.40421	-0.566577	77.3314	7597
cd8	1	acuity_maxn	model_neut	SEC16A	1.97097	3	0.000747337	0.100122	-0.791889	-1.25097	-0.332807	-3.38676	-0.620082	78.7661	7275
cd8	1	acuity_maxn	model_neut	MEGF9	1.66664	3	0.000771344	0.101923	-0.729356	-1.15329	-0.305421	-3.37793	-0.647054	77.9053	7350
cd8	1	acuity_maxn	model_neut	HLA-DRB5	5.36055	5	0.000792026	0.103242	1.08261	0.451964	1.71325	3.37052	-0.669619	95.2654	6146
cd8	1	acuity_maxn	model_neut	INPP4A	2.37727	3	0.000808428	0.103975	-0.79477	-1.25853	-0.331008	-3.36478	-0.687096	84.505	7031
cd8	1	acuity_maxn	model_neut	BICRA	0.805528	1	0.000821803	0.104304	-0.553035	-0.876182	-0.229887	-3.36017	-0.701084	59.5409	7741
cd8	1	acuity_maxn	model_neut	TMED8	0.788277	1	0.000863425	0.107852	-0.584217	-0.927003	-0.241431	-3.34627	-0.743185	59.1105	7522
cd8	1	acuity_maxn	model_neut	COX7C	7.19279	5	0.000876802	0.107852	0.33618	0.138672	0.533687	3.34194	-0.756282	99.7131	8380
cd8	1	acuity_maxn	model_neut	UNC93B1	0.938103	1	0.000890094	0.107852	-0.602908	-0.957569	-0.248246	-3.33769	-0.769096	62.2669	7389
cd8	1	acuity_maxn	model_neut	RARG	0.965365	1	0.000894478	0.107852	-0.585156	-0.929518	-0.240793	-3.3363	-0.773281	62.5538	7442
cd8	1	acuity_maxn	model_neut	RCN1	1.81791	3	0.000927406	0.110083	-0.760845	-1.20998	-0.311713	-3.32608	-0.804061	77.7618	6701
cd8	1	acuity_maxn	model_neut	UBP1	1.62689	2	0.000935807	0.110083	-0.708898	-1.12769	-0.290109	-3.32352	-0.811738	76.6141	6875
cd8	1	acuity_maxn	model_neut	IL2RB	4.75658	5	0.000949444	0.110341	-0.712063	-1.13324	-0.290884	-3.31942	-0.824051	96.4132	6830
cd8	1	acuity_maxn	model_neut	MCM9	0.939544	1	0.000962945	0.110578	-0.578199	-0.920611	-0.235786	-3.31541	-0.836067	64.4189	7303
cd8	1	acuity_maxn	model_neut	PDLIM7	1.14403	2	0.00101033	0.114655	-0.64437	-1.02755	-0.261191	-3.30175	-0.876931	67.5753	6930
cd8	1	acuity_maxn	model_neut	DRAXIN	1.43268	2	0.0010313	0.115673	-0.769804	-1.22839	-0.311221	-3.29589	-0.8944	71.1621	6326
cd8	1	acuity_maxn	model_neut	ORAI2	1.59605	2	0.00107073	0.118716	-0.749137	-1.19686	-0.301409	-3.28516	-0.926299	74.6055	6294
cd8	1	acuity_maxn	model_neut	AGO1	1.195	2	0.00111123	0.119848	-0.622215	-0.995295	-0.249135	-3.27452	-0.957847	69.7274	6782
cd8	1	acuity_maxn	model_neut	TBCD	2.36551	3	0.00111591	0.119848	-0.762013	-1.21908	-0.304941	-3.27332	-0.961417	84.3615	6112
cd8	1	acuity_maxn	model_neut	S1PR5	5.43438	5	0.00112505	0.119848	0.618498	0.247244	0.989752	3.27098	-0.968342	97.9914	6762
cd8	1	acuity_maxn	model_neut	PPP1CA	6.6761	5	0.00113064	0.119848	-0.384834	-0.615931	-0.153736	-3.26955	-0.972555	99.5696	7790
cd8	1	acuity_maxn	model_neut	TRABD2A	0.691338	1	0.0011703	0.1214	-0.532673	-0.853524	-0.211823	-3.25963	-1.00184	53.802	7099
cd8	1	acuity_maxn	model_neut	VARS	1.09839	2	0.00117046	0.1214	-0.609618	-0.97682	-0.242417	-3.25959	-1.00195	67.1449	6705
cd8	1	acuity_maxn	model_neut	ZNF75D	0.920637	1	0.00118997	0.122111	-0.582881	-0.934492	-0.231271	-3.25483	-1.01598	62.4103	6801
cd8	1	acuity_maxn	model_neut	CIRBP	6.93942	5	0.00120352	0.122202	-0.274028	-0.439496	-0.10856	-3.25156	-1.0256	100	8255
cd8	1	acuity_maxn	model_neut	UTP11	1.75509	3	0.00122658	0.122391	-0.714315	-1.14637	-0.282258	-3.24608	-1.04171	76.901	6057
cd8	1	acuity_maxn	model_neut	MDC1	2.01508	3	0.00123931	0.122391	-0.774491	-1.24338	-0.305605	-3.24309	-1.05047	80.2009	5703
cd8	1	acuity_maxn	model_neut	MINDY2	2.53066	4	0.00125727	0.122391	-0.782285	-1.2565	-0.308072	-3.23893	-1.06267	85.0789	5614
cd8	1	acuity_maxn	model_neut	ZFP36	7.39892	5	0.00126034	0.122391	0.639607	0.251799	1.02741	3.23822	-1.06474	99.5696	6363
cd8	1	acuity_maxn	model_neut	N4BP2	1.61177	2	0.00126882	0.122391	-0.720416	-1.15748	-0.28335	-3.23628	-1.07043	75.8967	5907
cd8	1	neut	model_neut	IFITM1	9.90396	5	8.86904e-61	8.55508e-57	-1.23752	-1.37098	-1.10405	-18.2048	126.913	100	16
cd8	1	neut	model_neut	ISG15	5.69173	5	1.27845e-58	6.16596e-55	-3.52163	-3.91007	-3.13318	-17.8003	122.027	97.9914	4
cd8	1	neut	model_neut	RSAD2	1.89505	3	5.67247e-58	1.82389e-54	-3.74029	-4.1557	-3.32489	-17.6784	120.562	68.5796	3
cd8	1	neut	model_neut	IFIT1	1.87013	3	1.72695e-54	4.16454e-51	-4.04292	-4.5094	-3.57644	-17.0166	112.677	67.0014	2
cd8	1	neut	model_neut	IFI44L	3.2475	4	1.22699e-53	2.36711e-50	-4.5948	-5.1301	-4.05951	-16.8533	110.75	83.7877	1
cd8	1	neut	model_neut	IFI6	5.87879	5	7.70536e-49	1.23877e-45	-3.53768	-3.97397	-3.10138	-15.9202	99.8883	97.4175	5
cd8	1	neut	model_neut	LY6E	7.55753	5	2.47743e-44	3.41389e-41	-1.67466	-1.89356	-1.45575	-15.0204	89.6851	99.7131	19
cd8	1	neut	model_neut	IFIT3	2.95402	4	2.17594e-43	2.62364e-40	-3.81049	-4.31503	-3.30596	-14.8287	87.5491	82.3529	6
cd8	1	neut	model_neut	CMPK2	1.76602	3	1.19782e-42	1.2838e-39	-3.01604	-3.41951	-2.61258	-14.6773	85.8723	71.4491	8
cd8	1	neut	model_neut	MX1	3.90245	5	8.07765e-42	7.7917e-39	-3.54517	-4.02499	-3.06536	-14.5069	83.9961	90.6743	7
cd8	1	neut	model_neut	IRF7	4.32328	5	1.4368e-37	1.25994e-34	-3.22536	-3.69045	-2.76027	-13.616	74.377	92.6829	9
cd8	1	neut	model_neut	XAF1	4.88848	5	6.75194e-37	5.42743e-34	-2.77299	-3.17712	-2.36886	-13.4721	72.8563	95.8393	10
cd8	1	neut	model_neut	USP18	1.89702	3	2.50591e-36	1.85939e-33	-2.63117	-3.01816	-2.24419	-13.3495	71.5676	75.4663	13
cd8	1	neut	model_neut	OAS3	2.07359	3	2.44262e-35	1.68296e-32	-2.72877	-3.13666	-2.32088	-13.1351	69.3301	77.0445	12
cd8	1	neut	model_neut	EIF2AK2	4.3926	5	5.99421e-35	3.85468e-32	-2.71235	-3.12043	-2.30427	-13.05	68.448	94.2611	14
cd8	1	neut	model_neut	MX2	2.75899	4	6.32984e-34	3.8161e-31	-2.87622	-3.31655	-2.4359	-12.825	66.1322	84.2181	11
cd8	1	neut	model_neut	HERC6	1.74684	3	5.32778e-33	3.02305e-30	-2.35915	-2.72619	-1.9921	-12.6195	64.0394	73.0273	18
cd8	1	neut	model_neut	PLSCR1	3.76025	5	9.65057e-32	5.17163e-29	-2.55771	-2.96477	-2.15065	-12.3368	61.1942	92.2525	17
cd8	1	neut	model_neut	OAS1	3.16875	4	1.31277e-31	6.66472e-29	-2.91803	-3.38358	-2.45249	-12.3066	60.892	86.6571	15
cd8	1	neut	model_neut	BST2	6.21221	5	3.10944e-31	1.49968e-28	-1.82644	-2.11986	-1.53302	-12.2215	60.0451	98.8522	21
cd8	1	neut	model_neut	ISG20	6.34723	5	7.11785e-27	3.26947e-24	-1.65274	-1.94244	-1.36304	-11.2011	50.1903	99.1392	23
cd8	1	neut	model_neut	EPSTI1	3.23535	4	1.5932e-26	6.98545e-24	-2.51491	-2.95909	-2.07073	-11.1166	49.3997	87.9484	20
cd8	1	neut	model_neut	RPS27A	9.93353	5	4.99475e-25	2.09476e-22	0.483882	0.395504	0.57226	10.7499	46.0201	100	51
cd8	1	neut	model_neut	RPS3	9.95076	5	6.02298e-25	2.42073e-22	0.539055	0.440415	0.637696	10.7297	45.8365	100	49
cd8	1	neut	model_neut	RPL3	9.24672	5	2.75033e-24	1.06119e-21	0.600375	0.488802	0.711949	10.5651	44.3472	100	47
cd8	1	neut	model_neut	IFI44	2.47025	4	1.66516e-22	6.17775e-20	-2.2559	-2.69396	-1.81783	-10.1108	40.325	82.7834	22
cd8	1	neut	model_neut	EEF1A1	10.7943	5	1.97981e-22	7.07305e-20	0.554551	0.446656	0.662446	10.0914	40.1554	100	52
cd8	1	neut	model_neut	IFI35	4.06783	5	1.03121e-21	3.55251e-19	-1.97649	-2.36831	-1.58467	-9.90423	38.5385	94.1176	24
cd8	1	neut	model_neut	DHX58	1.44098	2	5.97885e-21	1.98869e-18	-1.73586	-2.08714	-1.38457	-9.70205	36.8172	69.7274	26
cd8	1	neut	model_neut	STAT1	4.12124	5	6.35064e-21	2.00124e-18	-2	-2.40504	-1.59497	-9.69505	36.7582	94.1176	25
cd8	1	neut	model_neut	RPS8	9.36617	5	6.43151e-21	2.00124e-18	0.426568	0.340168	0.512968	9.69358	36.7458	100	62
cd8	1	neut	model_neut	AP001610.1	0.640124	1	1.21549e-20	3.66394e-18	-1.29199	-1.5557	-1.02829	-9.61954	36.1225	46.198	33
cd8	1	neut	model_neut	B2M	12.3655	5	2.89214e-20	8.45382e-18	-0.388956	-0.469191	-0.308721	-9.51802	35.2739	100	68
cd8	1	neut	model_neut	HOPX	6.95796	5	5.27321e-20	1.49604e-17	1.25939	0.997652	1.52113	9.44719	34.6859	99.2826	35
cd8	1	neut	model_neut	RPS19	10.058	5	3.89536e-19	1.04694e-16	0.526834	0.414504	0.639165	9.20847	32.7291	100	57
cd8	1	neut	model_neut	RPL18	8.99785	5	3.90731e-19	1.04694e-16	0.387669	0.305008	0.470331	9.2081	32.7261	100	76
cd8	1	neut	model_neut	RPL7A	9.25044	5	4.35207e-19	1.1346e-16	0.450201	0.354071	0.546332	9.19509	32.6207	100	66
cd8	1	neut	model_neut	DDX60	2.42437	4	6.87178e-19	1.74435e-16	-1.87958	-2.28334	-1.47581	-9.13984	32.1739	82.7834	28
cd8	1	neut	model_neut	RPL13	9.96234	5	1.16056e-18	2.87045e-16	0.446845	0.350181	0.54351	9.07614	31.6613	100	67
cd8	1	neut	model_neut	UBE2L6	5.50294	5	1.76822e-18	4.26405e-16	-1.32111	-1.60853	-1.03369	-9.02471	31.2495	98.4218	38
cd8	1	neut	model_neut	SP100	5.52047	5	1.98396e-18	4.66764e-16	-1.3784	-1.67876	-1.07805	-9.01061	31.1369	97.9914	37
cd8	1	neut	model_neut	PARP9	3.36802	4	2.89184e-18	6.6416e-16	-2.00192	-2.44038	-1.56345	-8.96433	30.7685	89.0961	27
cd8	1	neut	model_neut	LGALS9	2.82017	4	9.81231e-18	2.20115e-15	-1.78585	-2.18371	-1.38799	-8.81302	29.5741	88.0918	29
cd8	1	neut	model_neut	TMEM123	4.05082	5	2.11283e-17	4.6319e-15	-1.58986	-1.94796	-1.23176	-8.71699	28.8246	94.835	34
cd8	1	neut	model_neut	SAMD9L	3.5247	4	4.15675e-17	8.91022e-15	-1.84156	-2.26045	-1.42266	-8.63158	28.1634	90.6743	30
cd8	1	neut	model_neut	SAMD9	3.91379	5	8.40956e-17	1.76345e-14	-1.7527	-2.15556	-1.34983	-8.54194	27.4751	92.9699	32
cd8	1	neut	model_neut	RPS16	8.0552	5	8.66596e-17	1.76538e-14	0.465966	0.358814	0.573119	8.5381	27.4458	100	75
cd8	1	neut	model_neut	HERC5	2.81555	4	8.78479e-17	1.76538e-14	-1.88708	-2.32111	-1.45304	-8.53636	27.4324	85.9397	31
cd8	1	neut	model_neut	RPL21	8.71566	5	1.98061e-16	3.89897e-14	0.489993	0.375897	0.60409	8.43196	26.6385	100	73
cd8	1	neut	model_neut	RPS23	9.64592	5	2.23945e-16	4.32034e-14	0.381427	0.292443	0.470411	8.41609	26.5186	100	87
cd8	1	neut	model_neut	TRIM22	5.09539	5	6.72138e-16	1.27126e-13	-1.51975	-1.88042	-1.15908	-8.27309	25.4457	96.9871	40
cd8	1	neut	model_neut	EEF1B2	7.5327	5	8.20599e-16	1.52221e-13	0.652668	0.497282	0.808053	8.24692	25.251	99.8565	60
cd8	1	neut	model_neut	TPT1	9.14148	5	9.94908e-16	1.81073e-13	0.405318	0.308524	0.502113	8.22159	25.063	100	86
cd8	1	neut	model_neut	RPS3A	9.33073	5	1.56788e-15	2.8007e-13	0.659145	0.500576	0.817715	8.16154	24.6192	99.8565	61
cd8	1	neut	model_neut	RPL6	9.02509	5	1.98432e-15	3.48014e-13	0.412029	0.312527	0.51153	8.1303	24.3894	100	89
cd8	1	neut	model_neut	RPLP2	8.67287	5	3.00087e-15	5.16899e-13	0.392633	0.297168	0.488098	8.07521	23.986	100	90
cd8	1	neut	model_neut	RPL10A	7.8656	5	3.23838e-15	5.48024e-13	0.43358	0.328027	0.539134	8.06503	23.9117	100	84
cd8	1	neut	model_neut	DDX60L	2.6557	4	3.35498e-15	5.57968e-13	-1.65106	-2.05324	-1.24888	-8.0603	23.8772	86.2267	39
cd8	1	neut	model_neut	OAS2	3.01448	4	4.30929e-15	7.04532e-13	-1.83115	-2.27906	-1.38324	-8.02677	23.6331	85.9397	36
cd8	1	neut	model_neut	SPATS2L	1.403	2	4.96332e-15	7.97936e-13	-1.47473	-1.83631	-1.11314	-8.00779	23.4953	68.7231	42
cd8	1	neut	model_neut	HELZ2	2.26022	3	8.19179e-15	1.29538e-12	-1.61916	-2.01954	-1.21878	-7.94019	23.0067	81.0617	41
cd8	1	neut	model_neut	RACK1	8.20741	5	1.476e-14	2.29636e-12	0.396182	0.297219	0.495145	7.86017	22.4328	100	92
cd8	1	neut	model_neut	RPL5	8.38627	5	1.50055e-14	2.29751e-12	0.590687	0.443096	0.738278	7.85791	22.4167	99.8565	72
cd8	1	neut	model_neut	PPM1K	3.72606	5	2.04983e-14	3.08947e-12	-1.50007	-1.87693	-1.12321	-7.81524	22.1127	93.4003	43
cd8	1	neut	model_neut	MALAT1	11.4438	5	2.6424e-14	3.92132e-12	-0.585996	-0.733874	-0.438117	-7.78036	21.8653	100	74
cd8	1	neut	model_neut	RTP4	1.69022	3	8.71835e-14	1.2742e-11	-1.42691	-1.79483	-1.05899	-7.61467	20.7025	74.3185	45
cd8	1	neut	model_neut	RPL15	8.56145	5	1.8864e-13	2.71586e-11	0.337444	0.249176	0.425713	7.50597	19.9511	100	104
cd8	1	neut	model_neut	MT2A	7.33689	5	1.99286e-13	2.82694e-11	-1.30323	-1.64448	-0.961978	-7.49819	19.8977	99.2826	48
cd8	1	neut	model_neut	RPS6	9.00762	5	2.30285e-13	3.21932e-11	0.357447	0.263592	0.451301	7.47766	19.757	100	101
cd8	1	neut	model_neut	RPLP0	8.43246	5	2.53267e-13	3.49002e-11	0.393904	0.290289	0.497518	7.46414	19.6644	100	97
cd8	1	neut	model_neut	DTX3L	3.11359	4	3.93527e-13	5.34642e-11	-1.50358	-1.90245	-1.10471	-7.4012	19.2356	88.8092	46
cd8	1	neut	model_neut	C19orf66	4.79437	5	4.28185e-13	5.73648e-11	-1.22898	-1.55554	-0.902416	-7.38909	19.1535	96.8436	50
cd8	1	neut	model_neut	OASL	3.63832	5	4.72093e-13	6.23809e-11	-1.69501	-2.14626	-1.24376	-7.37507	19.0585	90.3874	44
cd8	1	neut	model_neut	RPS4X	9.35057	5	5.54681e-13	7.23035e-11	0.564031	0.4134	0.714663	7.35187	18.9017	99.8565	82
cd8	1	neut	model_neut	TMA7	7.62531	5	8.21778e-13	1.05692e-10	0.451453	0.329948	0.572958	7.29505	18.5194	100	94
cd8	1	neut	model_neut	RPL9	8.48167	5	1.69054e-12	2.14565e-10	0.356371	0.259053	0.453689	7.18981	17.8182	100	107
cd8	1	neut	model_neut	RPL29	9.1878	5	2.55942e-12	3.20625e-10	0.317539	0.230082	0.404996	7.12873	17.4151	100	115
cd8	1	neut	model_neut	COX4I1	7.55615	5	3.42974e-11	4.24145e-09	0.314299	0.222689	0.405909	6.73612	14.8958	100	121
cd8	1	neut	model_neut	RPL22	8.01952	5	4.06219e-11	4.95999e-09	0.297681	0.210575	0.384787	6.70986	14.7318	100	124
cd8	1	neut	model_neut	PARP12	2.20881	3	4.12959e-11	4.97925e-09	-1.39922	-1.80881	-0.989633	-6.7073	14.7158	81.2052	53
cd8	1	neut	model_neut	IRF9	2.31125	3	6.45474e-11	7.68672e-09	-1.31052	-1.69817	-0.922862	-6.63754	14.2829	83.7877	54
cd8	1	neut	model_neut	S100A4	9.32783	5	8.28523e-11	9.74626e-09	0.476992	0.335057	0.618927	6.59828	14.0409	100	105
cd8	1	neut	model_neut	EIF3L	5.08692	5	1.00633e-10	1.16953e-08	0.982056	0.688466	1.27565	6.56757	13.8526	97.8479	69
cd8	1	neut	model_neut	LAP3	3.57975	5	1.51254e-10	1.7369e-08	-1.3539	-1.76269	-0.945115	-6.50281	13.4579	90.9613	55
cd8	1	neut	model_neut	SP110	4.81216	5	1.65053e-10	1.87306e-08	-1.1466	-1.49354	-0.799661	-6.48887	13.3734	96.8436	64
cd8	1	neut	model_neut	STAT2	2.19742	3	1.70245e-10	1.90952e-08	-1.2912	-1.68219	-0.900206	-6.48391	13.3434	81.7791	58
cd8	1	neut	model_neut	SHISA5	5.75336	5	1.8174e-10	2.01502e-08	-1.00224	-1.30623	-0.698262	-6.47345	13.2802	97.9914	70
cd8	1	neut	model_neut	N4BP1	2.1497	3	2.68521e-10	2.94336e-08	-1.27982	-1.67179	-0.887847	-6.41066	12.9023	80.2009	59
cd8	1	neut	model_neut	GADD45A	1.94517	3	3.63027e-10	3.93456e-08	1.22334	0.845787	1.60089	6.36179	12.6105	79.4835	63
cd8	1	neut	model_neut	IFIT2	2.57105	4	4.09231e-10	4.38605e-08	-1.45525	-1.90575	-1.00474	-6.34229	12.4947	84.3615	56
cd8	1	neut	model_neut	RPSA	8.23109	5	4.57888e-10	4.85361e-08	0.496327	0.342232	0.650422	6.32396	12.386	99.8565	109
cd8	1	neut	model_neut	HLA-A	9.78731	5	5.96651e-10	6.25575e-08	-0.389697	-0.511522	-0.267872	-6.28058	12.13	100	120
cd8	1	neut	model_neut	EEF1D	8.03227	5	6.0873e-10	6.31377e-08	0.310416	0.213324	0.407507	6.27729	12.1106	100	135
cd8	1	neut	model_neut	RPS13	9.23275	5	1.02371e-09	1.0505e-07	0.270391	0.184644	0.356138	6.19132	11.6082	100	141
cd8	1	neut	model_neut	RPL18A	9.53292	5	1.26843e-09	1.28793e-07	0.257807	0.175576	0.340038	6.15557	11.4011	100	151
cd8	1	neut	model_neut	NMI	3.20009	4	1.47948e-09	1.48657e-07	-1.32229	-1.74583	-0.898757	-6.12979	11.2524	88.5222	65
cd8	1	neut	model_neut	RPS7	9.27587	5	1.57289e-09	1.56413e-07	0.275569	0.187155	0.363984	6.11952	11.1933	100	144
cd8	1	neut	model_neut	ADAR	4.8682	5	1.85343e-09	1.8243e-07	-1.04108	-1.37662	-0.705542	-6.09189	11.0348	96.7001	78
cd8	1	neut	model_neut	PHLDA1	0.996946	1	1.94883e-09	1.89883e-07	1.00255	0.678977	1.32612	6.08342	10.9864	61.693	80
cd8	1	neut	model_neut	IFI16	4.61263	5	2.97725e-09	2.87186e-07	-1.15518	-1.53248	-0.77789	-6.0115	10.5773	95.5524	77
cd8	1	timen:acuity_maxn	model_neut	MRRF	1.44272	2	1.70204e-05	0.164178	-0.305273	-0.443654	-0.166892	-4.33133	2.31235	74.3185	24
cd8	1	timen:acuity_maxn	model_neut	MKI67	0.559715	1	6.19637e-05	0.188716	0.23955	0.122844	0.356257	4.03006	1.27196	44.7633	4740
cd8	1	timen:acuity_maxn	model_neut	RPS6KA4	2.20542	3	8.47346e-05	0.188716	-0.321987	-0.481867	-0.162106	-3.95414	1.02097	81.7791	4358
cd8	1	timen:acuity_maxn	model_neut	TAOK1	2.57099	4	8.65979e-05	0.188716	-0.313751	-0.469752	-0.15775	-3.94881	1.00354	86.944	4579
cd8	1	timen:acuity_maxn	model_neut	HAT1	2.62722	4	0.000103822	0.188716	-0.319963	-0.480872	-0.159054	-3.90418	0.858285	87.5179	5224
cd8	1	timen:acuity_maxn	model_neut	SELENOK	5.34426	5	0.0001488	0.188716	-0.232599	-0.352328	-0.112869	-3.8143	0.570557	98.1349	7476
cd8	1	timen:acuity_maxn	model_neut	MAT2A	2.4708	4	0.000168632	0.188716	-0.313926	-0.476871	-0.15098	-3.78263	0.47069	84.505	7213
cd8	1	timen:acuity_maxn	model_neut	ACTB	11.1306	5	0.000172676	0.188716	-0.103411	-0.157173	-0.0496491	-3.77661	0.451786	100	8923
cd8	1	timen:acuity_maxn	model_neut	CHPF2	1.72008	3	0.000176078	0.188716	-0.282094	-0.428943	-0.135244	-3.77165	0.436223	77.1879	7639
cd8	1	timen:acuity_maxn	model_neut	NEK7	1.71203	3	0.000253944	0.228434	-0.27962	-0.428913	-0.130327	-3.67739	0.144519	76.7575	9019
cd8	1	timen:acuity_maxn	model_neut	RAD1	1.77904	3	0.000260499	0.228434	-0.275528	-0.422902	-0.128154	-3.67076	0.124249	79.4835	9121
cd8	1	timen:acuity_maxn	model_neut	MAPK1	3.80919	5	0.000288112	0.231594	-0.29217	-0.449575	-0.134766	-3.64442	0.0441418	93.4003	9451
cd8	1	timen:acuity_maxn	model_neut	SPRYD3	2.4352	4	0.00035812	0.252541	-0.300259	-0.464611	-0.135907	-3.587	-0.128589	83.3572	9050
cd8	1	timen:acuity_maxn	model_neut	LDOC1	1.36985	2	0.000410122	0.252541	-0.277496	-0.430936	-0.124056	-3.55081	-0.236105	67.4319	8623
cd8	1	timen:acuity_maxn	model_neut	TMEM251	1.04421	2	0.000428585	0.252541	-0.226654	-0.3524	-0.100908	-3.53899	-0.270996	65.1363	8689
cd8	1	timen:acuity_maxn	model_neut	CIRBP	6.93942	5	0.000436899	0.252541	-0.102292	-0.159125	-0.045458	-3.53383	-0.286217	100	9205
cd8	1	timen:acuity_maxn	model_neut	DNAJC21	1.65007	2	0.00046696	0.252541	-0.255338	-0.39793	-0.112747	-3.51588	-0.338909	76.6141	8258
cd8	1	timen:acuity_maxn	model_neut	PGM1	2.98778	4	0.00048249	0.252541	-0.286674	-0.447169	-0.12618	-3.50703	-0.364804	88.6657	7962
cd8	1	timen:acuity_maxn	model_neut	CD8A	4.85729	5	0.000497438	0.252541	0.352314	0.154605	0.550023	3.49875	-0.388948	96.2697	7404
cd8	1	timen:acuity_maxn	model_neut	SLC25A51	1.62403	2	0.000546847	0.263744	-0.255308	-0.399643	-0.110972	-3.47297	-0.463841	77.1879	7724
cd8	1	timen:acuity_maxn	model_neut	MSMO1	2.12001	3	0.000589011	0.270553	-0.271962	-0.426618	-0.117305	-3.45263	-0.522537	82.3529	7301
cd8	1	timen:acuity_maxn	model_neut	OSTM1	2.82837	4	0.000617295	0.270594	-0.294751	-0.462995	-0.126507	-3.43974	-0.55958	86.6571	6930
cd8	1	timen:acuity_maxn	model_neut	ATG2B	1.2455	2	0.000664266	0.270594	-0.225425	-0.35486	-0.0959905	-3.4195	-0.617469	71.1621	7359
cd8	1	timen:acuity_maxn	model_neut	COX7C	7.19279	5	0.000704971	0.270594	0.117578	0.04974	0.185416	3.40301	-0.664385	99.7131	8415
cd8	1	timen:acuity_maxn	model_neut	FAM217B	2.63655	4	0.000707709	0.270594	-0.279047	-0.440098	-0.117997	-3.40193	-0.667442	86.2267	6592
cd8	1	timen:acuity_maxn	model_neut	MRPL16	3.0942	4	0.000786087	0.270594	-0.273628	-0.432922	-0.114333	-3.37263	-0.750228	89.67	6311
cd8	1	timen:acuity_maxn	model_neut	ATP6V1A	1.72326	3	0.000789169	0.270594	-0.25319	-0.400635	-0.105745	-3.37154	-0.75331	76.7575	6535
cd8	1	timen:acuity_maxn	model_neut	FLYWCH1	1.17024	2	0.000792823	0.270594	-0.222585	-0.352257	-0.0929135	-3.37024	-0.75695	67.5753	6867
cd8	1	timen:acuity_maxn	model_neut	RBM3	6.44898	5	0.000813521	0.270594	-0.176709	-0.279875	-0.073542	-3.36302	-0.777246	99.4261	7398
cd8	1	timen:acuity_maxn	model_neut	ZNF251	0.69347	1	0.000854467	0.27474	-0.177248	-0.281156	-0.0733401	-3.34921	-0.815908	56.0976	7258
cd8	1	timen:acuity_maxn	model_neut	TMEM33	1.96164	3	0.000916193	0.285084	-0.254812	-0.405073	-0.10455	-3.32952	-0.870787	81.6356	6048
cd8	1	timen:acuity_maxn	model_neut	DNAJC17	1.82585	3	0.000991109	0.289543	-0.254439	-0.405493	-0.103385	-3.30722	-0.932579	77.7618	5830
cd8	1	timen:acuity_maxn	model_neut	TAF4	0.977755	1	0.00102542	0.289543	-0.194215	-0.309855	-0.0785758	-3.29752	-0.959319	64.9928	6591
cd8	1	timen:acuity_maxn	model_neut	NSD1	3.36471	4	0.00107509	0.289543	-0.25842	-0.412922	-0.103919	-3.284	-0.996471	91.9656	5515
cd8	1	timen:acuity_maxn	model_neut	CCDC65	1.52428	2	0.0011188	0.289543	-0.235356	-0.376559	-0.0941524	-3.27257	-1.02776	74.6055	5764
cd8	1	timen:acuity_maxn	model_neut	SF1	5.43396	5	0.00120269	0.289543	-0.201264	-0.322787	-0.0797412	-3.25176	-1.08447	98.1349	6120
cd8	1	timen:acuity_maxn	model_neut	MAGOHB	2.14282	3	0.00125382	0.289543	-0.253799	-0.407612	-0.0999866	-3.23972	-1.11712	82.066	5069
cd8	1	timen:acuity_maxn	model_neut	IMMT	2.59609	4	0.00128093	0.289543	-0.272434	-0.437857	-0.107011	-3.23353	-1.13388	85.0789	4682
cd8	1	timen:acuity_maxn	model_neut	PLAUR	0.578909	1	0.00130181	0.289543	-0.16356	-0.263018	-0.0641016	-3.22883	-1.14655	50.6456	6573
cd8	1	timen:acuity_maxn	model_neut	LAT2	3.6032	5	0.00132223	0.289543	-0.27674	-0.445257	-0.108222	-3.22431	-1.15874	92.109	4489
cd8	1	timen:acuity_maxn	model_neut	SMG6	1.53848	2	0.00132969	0.289543	-0.240955	-0.387756	-0.0941539	-3.22268	-1.16315	75.3228	5124
cd8	1	timen:acuity_maxn	model_neut	PDHX	1.30578	2	0.00133886	0.289543	-0.213938	-0.34436	-0.083516	-3.22068	-1.16853	73.1707	5631
cd8	1	timen:acuity_maxn	model_neut	FAM210B	1.02987	1	0.00137978	0.289543	-0.203379	-0.327703	-0.0790557	-3.21191	-1.1921	66.2841	5750
cd8	1	timen:acuity_maxn	model_neut	C5orf15	1.9973	3	0.00141327	0.289543	-0.254671	-0.410688	-0.098653	-3.20491	-1.21088	80.0574	4693
cd8	1	timen:acuity_maxn	model_neut	GOLGA1	1.22495	2	0.00145099	0.289543	-0.213341	-0.344354	-0.082328	-3.1972	-1.23149	69.7274	5431
cd8	1	timen:acuity_maxn	model_neut	HEBP1	1.40724	2	0.00146929	0.289543	-0.225922	-0.36482	-0.0870236	-3.19353	-1.2413	74.3185	5119
cd8	1	timen:acuity_maxn	model_neut	TOB2	1.3623	2	0.00157719	0.289543	-0.226301	-0.366346	-0.0862565	-3.17271	-1.29671	70.3013	4913
cd8	1	timen:acuity_maxn	model_neut	SPRTN	2.3569	3	0.00157721	0.289543	-0.257494	-0.416842	-0.0981456	-3.17271	-1.29672	84.2181	4262
cd8	1	timen:acuity_maxn	model_neut	FGGY	0.684887	1	0.00163284	0.289543	-0.162115	-0.262764	-0.0614671	-3.16248	-1.32381	54.8063	6177
cd8	1	timen:acuity_maxn	model_neut	MTHFD2	2.63958	4	0.00164138	0.289543	-0.256101	-0.415177	-0.0970246	-3.16094	-1.32788	87.0875	4163
cd8	1	timen:acuity_maxn	model_neut	METTL14	1.98443	3	0.00170202	0.289543	-0.245032	-0.397752	-0.0923125	-3.1502	-1.35622	81.4921	4284
cd8	1	timen:acuity_maxn	model_neut	ZNF287	0.750413	1	0.00170741	0.289543	-0.178364	-0.289565	-0.0671631	-3.14926	-1.35869	57.5323	5754
cd8	1	timen:acuity_maxn	model_neut	LYSMD2	2.13659	3	0.00173621	0.289543	-0.261359	-0.42456	-0.0981578	-3.1443	-1.37175	80.4878	3850
cd8	1	timen:acuity_maxn	model_neut	PGK1	5.77647	5	0.00177123	0.289543	-0.180178	-0.292899	-0.0674561	-3.13837	-1.38734	98.4218	5632
cd8	1	timen:acuity_maxn	model_neut	GGACT	1.44245	2	0.00180024	0.289543	-0.222822	-0.362437	-0.0832065	-3.13353	-1.40001	73.4577	4624
cd8	1	timen:acuity_maxn	model_neut	BMI1	1.68705	3	0.00182191	0.289543	-0.232649	-0.378587	-0.08671	-3.12997	-1.40935	76.901	4376
cd8	1	timen:acuity_maxn	model_neut	MUTYH	1.66462	3	0.00188098	0.289543	-0.232923	-0.37948	-0.0863666	-3.12045	-1.43424	75.3228	4258
cd8	1	timen:acuity_maxn	model_neut	ELOVL1	3.85008	5	0.00192829	0.289543	-0.238246	-0.38851	-0.0879827	-3.11302	-1.45361	93.8307	4047
cd8	1	timen:acuity_maxn	model_neut	ZNF595	1.41287	2	0.00193311	0.289543	-0.234082	-0.381754	-0.0864093	-3.11228	-1.45555	72.4534	4148
cd8	1	timen:acuity_maxn	model_neut	PIAS2	1.31432	2	0.00193922	0.289543	-0.213196	-0.347734	-0.0786588	-3.11133	-1.45802	71.8795	4644
cd8	1	timen:acuity_maxn	model_neut	TRAF2	1.54551	2	0.00196332	0.289543	-0.223883	-0.365332	-0.0824332	-3.10763	-1.46764	75.1793	4362
cd8	1	timen:acuity_maxn	model_neut	TEFM	1.46802	2	0.00199673	0.289543	-0.222423	-0.36318	-0.0816666	-3.10257	-1.48079	73.7446	4345
cd8	1	timen:acuity_maxn	model_neut	TARS	2.49229	4	0.00200014	0.289543	-0.262532	-0.428698	-0.0963658	-3.10206	-1.48212	83.7877	3330
cd8	1	timen:acuity_maxn	model_neut	MCOLN2	2.06948	3	0.00205328	0.289543	-0.250141	-0.408868	-0.0914145	-3.09418	-1.50255	81.2052	3535
cd8	1	timen:acuity_maxn	model_neut	ANP32E	3.89928	5	0.00207185	0.289543	-0.240557	-0.393336	-0.0877782	-3.09147	-1.50956	94.1176	3765
cd8	1	timen:acuity_maxn	model_neut	DCAF15	1.47804	2	0.00208263	0.289543	-0.224053	-0.366422	-0.0816839	-3.08991	-1.5136	74.8924	4180
cd8	1	timen:acuity_maxn	model_neut	COMMD7	1.85606	3	0.00209463	0.289543	-0.241625	-0.395246	-0.0880042	-3.08818	-1.51808	79.7704	3697
cd8	1	timen:acuity_maxn	model_neut	DGCR6L	3.89813	5	0.00210546	0.289543	-0.225343	-0.368684	-0.0820018	-3.08662	-1.52209	94.5481	4114
cd8	1	timen:acuity_maxn	model_neut	AAED1	0.822194	1	0.00216042	0.289543	-0.187611	-0.307253	-0.06797	-3.07884	-1.54216	58.8235	4986
cd8	1	timen:acuity_maxn	model_neut	SLC12A6	1.15307	2	0.00220067	0.289543	-0.200412	-0.328449	-0.0723756	-3.07326	-1.55652	69.5839	4625
cd8	1	timen:acuity_maxn	model_neut	ARL4C	6.09364	5	0.00223839	0.289543	0.173424	0.0624436	0.284405	3.06812	-1.56975	98.8522	5254
cd8	1	timen:acuity_maxn	model_neut	RPUSD1	2.24128	3	0.00224281	0.289543	-0.240569	-0.394549	-0.0865899	-3.06752	-1.57128	83.5007	3499
cd8	1	timen:acuity_maxn	model_neut	RGP1	1.65397	2	0.00228788	0.289543	0.225635	0.0809299	0.37034	3.06149	-1.58676	77.4749	3858
cd8	1	timen:acuity_maxn	model_neut	ANAPC10	1.7149	3	0.00229769	0.289543	-0.228947	-0.375838	-0.0820554	-3.06019	-1.59008	77.4749	3745
cd8	1	timen:acuity_maxn	model_neut	RABIF	3.02793	4	0.00230179	0.289543	-0.245083	-0.402355	-0.0878108	-3.05965	-1.59147	89.957	3318
cd8	1	timen:acuity_maxn	model_neut	CBFB	1.98723	3	0.00233211	0.289543	-0.241817	-0.397196	-0.0864389	-3.05567	-1.60165	79.4835	3362
cd8	1	timen:acuity_maxn	model_neut	PES1	1.95535	3	0.0023528	0.289543	-0.234654	-0.385562	-0.0837455	-3.05299	-1.60852	80.0574	3507
cd8	1	timen:acuity_maxn	model_neut	PSAT1	0.770343	1	0.00236134	0.289543	-0.182316	-0.299607	-0.0650242	-3.05188	-1.61133	53.5151	4910
cd8	1	timen:acuity_maxn	model_neut	CLEC2B	5.85372	5	0.00239233	0.289543	0.152356	0.0542113	0.250501	3.04791	-1.62147	99.1392	5679
cd8	1	timen:acuity_maxn	model_neut	FUBP3	1.38977	2	0.00240136	0.289543	-0.207131	-0.340611	-0.0736512	-3.04677	-1.6244	73.6011	4224
cd8	1	timen:acuity_maxn	model_neut	FBXO4	1.28175	2	0.00247396	0.294615	-0.207739	-0.342011	-0.0734668	-3.03768	-1.64754	71.0187	4122
cd8	1	timen:acuity_maxn	model_neut	ULK3	2.75381	4	0.00255658	0.300742	-0.247649	-0.408249	-0.0870498	-3.02763	-1.67306	87.3745	2930
cd8	1	timen:acuity_maxn	model_neut	TACC1	3.32422	4	0.002622	0.301513	-0.250079	-0.41267	-0.0874878	-3.01989	-1.69268	90.8178	2781
cd8	1	timen:acuity_maxn	model_neut	ZNF213-AS1	1.65774	2	0.00262566	0.301513	-0.230207	-0.379899	-0.0805145	-3.01946	-1.69376	77.1879	3319
cd8	1	timen:acuity_maxn	model_neut	SELENOM	2.84217	4	0.00274759	0.309266	-0.263791	-0.436118	-0.0914637	-3.0055	-1.72898	87.0875	2278
cd8	1	timen:acuity_maxn	model_neut	GAPVD1	2.23222	3	0.00275963	0.309266	-0.236766	-0.391507	-0.082024	-3.00415	-1.73237	83.2138	2999
cd8	1	timen:acuity_maxn	model_neut	GTF2H1	1.6661	3	0.00278936	0.309266	-0.221141	-0.36583	-0.0764519	-3.00084	-1.74068	76.6141	3403
cd8	1	timen:acuity_maxn	model_neut	MTMR2	1.50749	2	0.00283965	0.311264	-0.213688	-0.353759	-0.0736179	-2.99533	-1.75454	74.6055	3548
cd8	1	timen:acuity_maxn	model_neut	TGFBR1	2.07597	3	0.00291491	0.311412	-0.23496	-0.389391	-0.0805289	-2.98723	-1.77482	81.4921	2887
cd8	1	timen:acuity_maxn	model_neut	ARGLU1	5.43674	5	0.00294798	0.311412	-0.186873	-0.309843	-0.0639041	-2.98374	-1.78356	97.9914	4270
cd8	1	timen:acuity_maxn	model_neut	AGPAT4	2.15605	3	0.00297221	0.311412	-0.237383	-0.393722	-0.0810434	-2.9812	-1.7899	82.6399	2754
cd8	1	timen:acuity_maxn	model_neut	UQCC3	2.8148	4	0.00298942	0.311412	-0.237066	-0.393291	-0.0808415	-2.97941	-1.79437	88.5222	2747
cd8	1	timen:acuity_maxn	model_neut	KLF7	0.518919	1	0.00300242	0.311412	-0.156157	-0.25911	-0.0532042	-2.97806	-1.79774	46.198	5116
cd8	1	timen:acuity_maxn	model_neut	PGM2	1.48055	2	0.00306561	0.311518	-0.212449	-0.352819	-0.0720782	-2.97159	-1.81387	74.175	3401
cd8	1	timen:acuity_maxn	model_neut	ZNF783	0.71378	1	0.00309385	0.311518	-0.168659	-0.280204	-0.0571145	-2.96874	-1.82097	56.9584	4705
cd8	1	timen:acuity_maxn	model_neut	SLC15A4	2.63745	4	0.00310033	0.311518	-0.264546	-0.439545	-0.0895472	-2.96808	-1.82259	84.9354	1889
cd8	1	timen:acuity_maxn	model_neut	LIG4	0.566561	1	0.00319718	0.312097	-0.142883	-0.237707	-0.0480586	-2.95849	-1.8464	49.6413	5416
cd8	1	timen:acuity_maxn	model_neut	BCLAF3	0.516838	1	0.00320254	0.312097	-0.140755	-0.234184	-0.0473264	-2.95797	-1.8477	48.7805	5478
cd8	1	timen:acuity_maxn	model_neut	SNX10	2.05817	3	0.00321642	0.312097	-0.23712	-0.394585	-0.0796557	-2.95662	-1.85104	80.9182	2525
cd8	1	timen:acuity_maxn	model_neut	CNPY4	1.46951	2	0.00326172	0.312097	-0.205772	-0.342621	-0.0689224	-2.95225	-1.86187	73.3142	3429
cd8	10	(Intercept)	model_neut	RPL41	8.3437	5	0	0	8.34793	8.25198	8.44388	170.849	1196.19	100	2
cd8	10	(Intercept)	model_neut	B2M	8.78334	5	0	0	8.71752	8.60902	8.82602	157.775	1149.3	100	1
cd8	10	(Intercept)	model_neut	RPL32	7.44983	5	0	0	7.53807	7.44294	7.63319	155.612	1141.15	100	6
cd8	10	(Intercept)	model_neut	RPL28	7.69942	5	0	0	7.64485	7.54676	7.74293	153.056	1131.37	100	5
cd8	10	(Intercept)	model_neut	RPL30	7.55269	5	0	0	7.57982	7.48119	7.67844	150.92	1123.07	100	8
cd8	10	(Intercept)	model_neut	RPL10	7.95071	5	0	0	8.06338	7.9561	8.17067	147.589	1109.87	100	3
cd8	10	(Intercept)	model_neut	RPS12	7.93777	5	0	0	8.05121	7.94381	8.15861	147.208	1108.35	100	4
cd8	10	(Intercept)	model_neut	RPS15	6.88138	5	0	0	6.9282	6.83429	7.0221	144.885	1098.94	100	16
cd8	10	(Intercept)	model_neut	RPL11	7.05648	5	0	0	7.18188	7.08202	7.28174	141.226	1083.81	100	11
cd8	10	(Intercept)	model_neut	RPL19	7.06215	5	0	0	7.14678	7.04729	7.24626	141.069	1083.15	100	13
cd8	10	(Intercept)	model_neut	RPL18A	6.91084	5	0	0	7.07419	6.97442	7.17395	139.248	1075.46	100	17
cd8	10	(Intercept)	model_neut	RPS27A	7.09711	5	0	0	7.31985	7.21274	7.42696	134.202	1053.62	100	14
cd8	10	(Intercept)	model_neut	RPL13	7.50334	5	0	0	7.65655	7.54245	7.77066	131.769	1042.79	100	10
cd8	10	(Intercept)	model_neut	RPS15A	7.23767	5	0	0	7.43305	7.32216	7.54395	131.625	1042.14	100	12
cd8	10	(Intercept)	model_neut	RPLP1	7.75303	5	0	0	7.80242	7.68573	7.91911	131.304	1040.7	100	9
cd8	10	(Intercept)	model_neut	RPS23	7.02062	5	0	0	7.13404	7.0264	7.24169	130.149	1035.47	100	19
cd8	10	(Intercept)	model_neut	EEF1A1	8.2056	5	0	0	8.28532	8.15899	8.41164	128.795	1029.29	100	7
cd8	10	(Intercept)	model_neut	FAU	6.52301	5	0	0	6.49037	6.38996	6.59077	126.937	1020.69	100	26
cd8	10	(Intercept)	model_neut	RPL34	7.19692	5	0	0	7.47475	7.35891	7.59059	126.712	1019.64	100	15
cd8	10	(Intercept)	model_neut	RPS3	7.02077	5	0	0	7.19274	7.07738	7.30809	122.44	999.369	100	20
cd8	10	(Intercept)	model_neut	RPS28	7.15991	5	0	0	7.29657	7.17427	7.41888	117.153	973.3	100	21
cd8	10	(Intercept)	model_neut	RPS4X	6.63684	5	0	0	7.03576	6.91693	7.15459	116.272	968.85	100	24
cd8	10	(Intercept)	model_neut	RPS25	6.43973	5	0	0	6.43601	6.32588	6.54614	114.763	961.143	100	33
cd8	10	(Intercept)	model_neut	RPL29	6.4921	5	0	0	6.62624	6.5128	6.73967	114.71	960.874	100	30
cd8	10	(Intercept)	model_neut	RPL35A	6.39338	5	0	0	6.50612	6.39435	6.61789	114.312	958.825	100	32
cd8	10	(Intercept)	model_neut	RPS19	7.10833	5	0	0	7.26836	7.14238	7.39435	113.291	953.535	100	22
cd8	10	(Intercept)	model_neut	RPS8	6.81903	5	0	0	6.99992	6.87858	7.12126	113.285	953.503	100	25
cd8	10	(Intercept)	model_neut	RPS24	6.5379	5	0	0	6.55893	6.44515	6.67272	113.195	953.038	100	31
cd8	10	(Intercept)	model_neut	RPL12	6.64395	5	0	0	6.73824	6.62134	6.85515	113.186	952.991	100	29
cd8	10	(Intercept)	model_neut	RPS27	7.62456	5	0	0	7.79284	7.65671	7.92898	112.411	948.942	100	18
cd8	10	(Intercept)	model_neut	RPL14	6.46887	5	0	0	6.50264	6.38644	6.61885	109.886	935.568	100	34
cd8	10	(Intercept)	model_neut	RPL7A	6.40853	5	0	0	6.5125	6.39549	6.62952	109.295	932.394	100	35
cd8	10	(Intercept)	model_neut	RPS18	7.16281	5	0	0	7.32314	7.19146	7.45482	109.209	931.934	100	23
cd8	10	(Intercept)	model_neut	RPS14	6.78433	5	0	0	7.06253	6.93412	7.19095	108	925.388	100	27
cd8	10	(Intercept)	model_neut	TMSB4X	7.39219	5	0	0	7.24482	7.10761	7.38204	103.682	901.441	100	28
cd8	10	(Intercept)	model_neut	RPS7	6.43713	5	0	0	6.51109	6.38652	6.63565	102.643	895.54	100	38
cd8	10	(Intercept)	model_neut	RPL36	6.44755	5	0	0	6.50931	6.38462	6.63399	102.518	894.824	100	39
cd8	10	(Intercept)	model_neut	RPL18	6.31908	5	0	0	6.43016	6.30611	6.55421	101.792	890.662	100	42
cd8	10	(Intercept)	model_neut	RPL6	6.17698	5	0	0	6.28663	6.16433	6.40892	100.946	885.783	100	43
cd8	10	(Intercept)	model_neut	RPLP2	5.93062	5	0	0	6.15851	6.03508	6.28194	97.9779	868.346	100	48
cd8	10	(Intercept)	model_neut	RPL35	5.7586	5	0	0	5.86447	5.74688	5.98206	97.9384	868.111	100	52
cd8	10	(Intercept)	model_neut	RPS3A	6.57505	5	0	0	6.77149	6.63465	6.90833	97.1736	863.539	100	37
cd8	10	(Intercept)	model_neut	RPS6	6.20456	5	0	0	6.36357	6.23316	6.49397	95.8262	855.403	100	46
cd8	10	(Intercept)	model_neut	RPS13	6.66378	5	0	0	6.78494	6.64359	6.92629	94.2603	845.817	99.8428	41
cd8	10	(Intercept)	model_neut	RPL8	6.23659	5	0	0	6.32986	6.19739	6.46233	93.8315	843.167	100	51
cd8	10	(Intercept)	model_neut	RPL37	6.36871	5	0	0	6.50389	6.36263	6.64515	90.4131	821.646	100	49
cd8	10	(Intercept)	model_neut	RPS21	6.4353	5	0	0	6.57688	6.43343	6.72032	90.0348	819.22	100	47
cd8	10	(Intercept)	model_neut	PTMA	6.23898	5	0	0	6.14341	6.00886	6.27797	89.661	816.814	100	54
cd8	10	(Intercept)	model_neut	TPT1	6.59007	5	0	0	6.69325	6.54609	6.84041	89.3136	814.57	100	45
cd8	10	(Intercept)	model_neut	RPL3	6.34069	5	0	0	6.56486	6.42021	6.70952	89.1206	813.32	100	50
cd8	10	(Intercept)	model_neut	RPL39	7.2516	5	0	0	7.35326	7.18462	7.52191	85.6215	790.235	99.8428	40
cd8	10	(Intercept)	model_neut	RPL24	5.57819	5	0	0	5.6828	5.55004	5.81557	84.0537	779.624	100	59
cd8	10	(Intercept)	model_neut	TMSB10	6.83954	5	0	0	6.54218	6.38867	6.69569	83.6873	777.12	100	53
cd8	10	(Intercept)	model_neut	RPLP0	6.17525	5	0	0	6.24962	6.10023	6.39901	82.1505	766.512	100	57
cd8	10	(Intercept)	model_neut	RPS5	5.7571	5	0	0	5.85016	5.70973	5.99059	81.8051	764.104	100	58
cd8	10	(Intercept)	model_neut	HLA-B	7.21842	5	0	0	7.2436	7.06934	7.41786	81.6258	762.851	100	44
cd8	10	(Intercept)	model_neut	MALAT1	8.48953	5	1.66881e-308	1.66881e-308	8.41638	8.19783	8.63492	75.625	719.511	99.8428	36
cd8	10	(Intercept)	model_neut	RPL5	5.78756	5	1.66881e-308	1.66925e-308	5.91445	5.75721	6.07169	73.8653	706.262	99.8428	61
cd8	10	(Intercept)	model_neut	ACTB	7.1159	5	1.66883e-308	1.67013e-308	7.07094	6.88259	7.25929	73.722	705.172	100	55
cd8	10	(Intercept)	model_neut	RPL21	5.65488	5	1.66885e-308	1.67169e-308	5.95777	5.79885	6.11669	73.6186	704.384	100	60
cd8	10	(Intercept)	model_neut	NACA	5.4995	5	1.66902e-308	1.68173e-308	5.77165	5.61729	5.92602	73.4219	702.884	99.8428	64
cd8	10	(Intercept)	model_neut	S100A4	6.27074	5	1.69608e-308	6.53532e-308	5.95595	5.79528	6.11662	72.7945	698.074	100	62
cd8	10	(Intercept)	model_neut	RPL22	5.32813	5	3.79958e-307	2.23994e-305	5.33676	5.1913	5.48223	72.0439	692.276	100	68
cd8	10	(Intercept)	model_neut	RPL15	5.65535	5	8.6387e-307	5.01314e-305	5.75857	5.60137	5.91576	71.9391	691.462	99.8428	65
cd8	10	(Intercept)	model_neut	RPL9	5.81619	5	1.06641e-305	6.09329e-304	5.91329	5.75116	6.07543	71.619	688.972	99.8428	63
cd8	10	(Intercept)	model_neut	MT-CO2	6.89963	5	5.13045e-296	2.88705e-294	7.38366	7.173	7.59433	68.8279	666.875	100	56
cd8	10	(Intercept)	model_neut	RPS9	5.72438	5	1.01113e-294	5.60496e-293	5.80124	5.63484	5.96764	68.4611	663.919	99.8428	66
cd8	10	(Intercept)	model_neut	SH3BGRL3	5.51719	5	5.11662e-291	2.79458e-289	5.34559	5.18989	5.50129	67.4199	655.461	100	70
cd8	10	(Intercept)	model_neut	HLA-A	6.06877	5	2.21503e-287	1.19226e-285	5.88261	5.70866	6.05656	66.4095	647.155	100	67
cd8	10	(Intercept)	model_neut	RPSA	5.63667	5	4.7411e-285	2.51549e-283	5.64181	5.47336	5.81027	65.7679	641.831	99.8428	69
cd8	10	(Intercept)	model_neut	RACK1	5.42691	5	9.7602e-283	5.10555e-281	5.47513	5.31007	5.6402	65.1356	636.545	99.8428	72
cd8	10	(Intercept)	model_neut	SERF2	5.01602	5	2.29114e-269	1.18185e-267	4.97387	4.81523	5.13251	61.5682	605.98	99.8428	77
cd8	10	(Intercept)	model_neut	UBA52	5.10058	5	8.68606e-266	4.41918e-264	5.30855	5.13664	5.48046	60.6378	597.795	99.8428	76
cd8	10	(Intercept)	model_neut	RPL23A	5.48994	5	3.49009e-262	1.75165e-260	5.54028	5.35808	5.72249	59.7109	589.55	99.6855	75
cd8	10	(Intercept)	model_neut	EIF1	5.93766	5	5.82837e-253	2.88621e-251	5.95285	5.74914	6.15656	57.3838	568.446	99.8428	73
cd8	10	(Intercept)	model_neut	EEF1B2	5.07691	5	5.40971e-248	2.64364e-246	5.29839	5.11311	5.48367	56.1564	557.074	99.8428	78
cd8	10	(Intercept)	model_neut	EEF1D	4.95655	5	1.76463e-247	8.51147e-246	5.07449	4.89664	5.25233	56.0305	555.898	99.6855	86
cd8	10	(Intercept)	model_neut	HLA-C	6.35181	5	9.87626e-245	4.70262e-243	6.34532	6.12024	6.5704	55.3602	549.606	99.6855	71
cd8	10	(Intercept)	model_neut	RPL37A	5.04738	5	1.64624e-244	7.73941e-243	5.12214	4.94027	5.30401	55.3063	549.098	100	87
cd8	10	(Intercept)	model_neut	CALM1	5.33155	5	1.85872e-241	8.62911e-240	5.26069	5.07138	5.45001	54.5682	542.108	99.5283	82
cd8	10	(Intercept)	model_neut	RPS16	5.31679	5	6.24033e-239	2.86131e-237	5.40973	5.21287	5.60659	53.9624	536.322	99.5283	81
cd8	10	(Intercept)	model_neut	RPL36AL	4.7966	5	2.553e-238	1.15632e-236	4.78459	4.61	4.95918	53.8163	534.921	99.8428	94
cd8	10	(Intercept)	model_neut	RPL10A	5.24937	5	1.78109e-234	7.96983e-233	5.57745	5.37042	5.78447	52.9044	526.117	99.5283	80
cd8	10	(Intercept)	model_neut	FTL	5.62701	5	4.55457e-233	2.01377e-231	5.42502	5.22238	5.62765	52.5728	522.892	99.5283	83
cd8	10	(Intercept)	model_neut	S100A6	5.44347	5	1.17873e-229	5.10113e-228	5.18388	4.98726	5.3805	51.7745	515.072	99.8428	89
cd8	10	(Intercept)	model_neut	RPL26	5.42366	5	1.1812e-229	5.10113e-228	5.71228	5.49562	5.92894	51.7743	515.07	99.6855	79
cd8	10	(Intercept)	model_neut	UBC	5.00115	5	6.7695e-217	2.88988e-215	4.9101	4.71274	5.10746	48.8555	485.83	99.6855	96
cd8	10	(Intercept)	model_neut	CD3E	4.77302	5	1.69116e-215	7.13747e-214	4.77277	4.5797	4.96585	48.5419	482.625	99.5283	100
cd8	10	(Intercept)	model_neut	PFDN5	4.69701	5	6.43045e-214	2.68345e-212	4.85192	4.6542	5.04964	48.1887	479.003	99.3711	99
cd8	10	(Intercept)	model_neut	IFITM1	5.92612	5	4.42147e-212	1.82459e-210	5.55998	5.33146	5.78849	47.7798	474.79	99.8428	90
cd8	10	(Intercept)	model_neut	FTH1	5.88867	5	3.48097e-211	1.4207e-209	5.98649	5.73942	6.23356	47.5811	472.736	99.8428	84
cd8	10	(Intercept)	model_neut	PFN1	5.65618	5	5.45453e-211	2.20197e-209	5.49973	5.27254	5.72691	47.538	472.288	99.3711	92
cd8	10	(Intercept)	model_neut	MT-CO1	6.38231	5	6.38085e-208	2.54822e-206	7.05666	6.76095	7.35236	46.8616	465.253	99.5283	74
cd8	10	(Intercept)	model_neut	H3F3B	5.78059	5	7.42806e-207	2.93487e-205	5.69608	5.45619	5.93597	46.6278	462.809	99.3711	91
cd8	10	(Intercept)	model_neut	HLA-E	5.24644	5	6.2192e-203	2.43138e-201	5.23099	5.00658	5.45541	45.7731	453.812	99.2138	97
cd8	10	(Intercept)	model_neut	CFL1	5.0082	5	1.06662e-202	4.12649e-201	4.84167	4.63372	5.04961	45.7223	453.275	99.3711	101
cd8	10	(Intercept)	model_neut	MT-CYB	5.47964	5	1.04005e-201	3.98223e-200	6.26956	5.99903	6.5401	45.5083	451.006	99.8428	85
cd8	10	(Intercept)	model_neut	MYL6	4.54935	5	1.28834e-201	4.88254e-200	4.33503	4.14789	4.52217	45.4882	450.793	99.8428	106
cd8	10	(Intercept)	model_neut	HNRNPA1	4.64331	5	1.02645e-197	3.85075e-196	4.58721	4.38546	4.78896	44.6495	441.844	99.5283	103
cd8	10	(Intercept)	model_neut	MT-ATP6	5.64705	5	1.68416e-197	6.25499e-196	6.09372	5.82543	6.362	44.6035	441.351	99.8428	88
cd8	10	sex_n	model_neut	RPS4Y1	2.47036	5	3.51086e-251	1.30393e-247	3.95743	3.82095	4.0939	56.942	534.204	65.0943	1
cd8	10	sex_n	model_neut	DDX3Y	0.609917	1	1.9737e-58	3.66516e-55	1.01041	0.899741	1.12108	17.9286	120.17	40.7233	2
cd8	10	sex_n	model_neut	RPS4X	6.63684	5	1.61406e-49	1.9982e-46	-0.455574	-0.510875	-0.400272	-16.1772	100.331	100	3
cd8	10	sex_n	model_neut	EIF1AX	1.65055	4	1.12629e-17	1.04576e-14	-0.672655	-0.822455	-0.522856	-8.81784	29.3701	79.8742	4
cd8	10	sex_n	model_neut	DDX3X	1.32715	4	6.23454e-11	4.63102e-08	-0.494298	-0.640203	-0.348393	-6.6527	14.4325	75.1572	5
cd8	10	sex_n	model_neut	ZRSR2	0.59603	1	3.76573e-07	0.000233098	-0.282107	-0.389995	-0.174219	-5.13475	6.14002	53.7736	6
cd8	10	sex_n	model_neut	RPLP1	7.75303	5	4.73353e-07	0.000251147	0.140757	0.0864507	0.195064	5.08977	5.92383	100	23
cd8	10	sex_n	model_neut	CA5B	0.996674	3	2.44086e-05	0.0113317	-0.299591	-0.43796	-0.161222	-4.25177	2.22051	67.9245	157
cd8	10	sex_n	model_neut	TRDV2	0.80175	2	0.000135355	0.0558566	-0.402636	-0.608532	-0.196739	-3.84011	0.630785	36.478	2029
cd8	10	sex_n	model_neut	ORMDL3	0.578744	1	0.000312899	0.116211	0.209293	0.0958972	0.322689	3.62441	-0.140607	53.6164	3509
cd8	10	sex_n	model_neut	ATP1A1	1.21909	4	0.000447655	0.148944	-0.258508	-0.402362	-0.114654	-3.52883	-0.468733	73.2704	2890
cd8	10	sex_n	model_neut	NOSIP	2.59679	5	0.000536862	0.148944	-0.301861	-0.472221	-0.1315	-3.4795	-0.634824	88.8365	2418
cd8	10	sex_n	model_neut	TAF3	0.774373	2	0.000547703	0.148944	0.220335	0.0957894	0.344881	3.47403	-0.65308	59.9057	2750
cd8	10	sex_n	model_neut	FAM122B	0.508106	1	0.000561449	0.148944	0.180799	0.0784012	0.283197	3.46725	-0.67571	50.6289	2885
cd8	10	sex_n	model_neut	JPX	0.755505	2	0.00105543	0.261326	-0.206016	-0.328962	-0.0830712	-3.29056	-1.25005	61.1635	2002
cd8	10	sex_n	model_neut	ECHDC2	0.653759	2	0.00129684	0.301029	0.185091	0.0726028	0.297578	3.23116	-1.43662	57.7044	1960
cd8	10	sex_n	model_neut	B3GNT2	0.564447	1	0.0014163	0.309419	-0.183117	-0.295297	-0.0709366	-3.20547	-1.51629	51.1006	1880
cd8	10	sex_n	model_neut	SYAP1	0.968925	3	0.00171939	0.338574	-0.226747	-0.368177	-0.0853168	-3.14832	-1.69132	65.8805	1313
cd8	10	sex_n	model_neut	MX1	1.32321	4	0.00173207	0.338574	0.262411	0.0986224	0.4262	3.14614	-1.69795	66.6667	991
cd8	10	sex_n	model_neut	DHRS4	0.721271	2	0.0019558	0.363192	0.182446	0.067241	0.297651	3.10987	-1.80736	61.6352	1583
cd8	10	sex_n	model_neut	VIM	4.85633	5	0.00234232	0.414255	0.196047	0.0700459	0.322048	3.05538	-1.96944	98.7421	1299
cd8	10	sex_n	model_neut	EIF2S3	1.62803	4	0.00247765	0.418273	-0.242159	-0.398675	-0.0856437	-3.03825	-2.01984	80.8176	768
cd8	10	sex_n	model_neut	TRAF3IP3	1.91086	5	0.00261466	0.422211	0.253598	0.0887943	0.418401	3.02175	-2.06809	82.0755	600
cd8	10	sex_n	model_neut	CREB1	0.635055	2	0.00285482	0.441783	0.174015	0.0599064	0.288124	2.99466	-2.14679	55.5031	1361
cd8	10	sex_n	model_neut	LZIC	0.553638	1	0.00297603	0.442119	-0.163404	-0.271019	-0.0557904	-2.98177	-2.18399	52.673	1451
cd8	10	sex_n	model_neut	ALG13	0.805588	2	0.00373797	0.519542	-0.197268	-0.330376	-0.064161	-2.91028	-2.38749	59.9057	851
cd8	10	sex_n	model_neut	YAF2	0.585282	1	0.00394646	0.519542	-0.164987	-0.276976	-0.0529985	-2.89305	-2.43583	53.6164	1215
cd8	10	sex_n	model_neut	ADRM1	1.26034	4	0.00395462	0.519542	0.207084	0.066489	0.347678	2.89239	-2.43766	73.5849	690
cd8	10	sex_n	model_neut	CD8A	2.56919	5	0.00408796	0.519542	0.316183	0.10073	0.531636	2.88182	-2.46718	84.1195	35
cd8	10	sex_n	model_neut	RNPS1	1.89179	5	0.00419662	0.519542	-0.218837	-0.368392	-0.0692825	-2.87343	-2.49051	84.7484	521
cd8	10	sex_n	model_neut	CMTM3	0.966747	3	0.00466292	0.526516	-0.195909	-0.331393	-0.0604259	-2.83954	-2.58411	66.3522	680
cd8	10	sex_n	model_neut	HLA-DPA1	1.96081	5	0.00475915	0.526516	0.259661	0.0796706	0.439652	2.83294	-2.60224	82.8616	144
cd8	10	sex_n	model_neut	APPL1	0.889895	3	0.00485919	0.526516	0.181582	0.0554135	0.30775	2.82619	-2.62069	65.7233	826
cd8	10	sex_n	model_neut	AP1S2	0.722912	2	0.00490324	0.526516	-0.165181	-0.280073	-0.0502896	-2.82327	-2.62869	60.3774	1048
cd8	10	sex_n	model_neut	TRGV9	1.07616	3	0.00535394	0.526516	-0.263328	-0.448365	-0.0782913	-2.7946	-2.7066	58.0189	80
cd8	10	sex_n	model_neut	FAM13B	0.731411	2	0.00554723	0.526516	0.166066	0.0488863	0.283246	2.78296	-2.73799	60.5346	941
cd8	10	sex_n	model_neut	SRSF9	0.644608	2	0.006194	0.526516	-0.157617	-0.270309	-0.0449242	-2.74655	-2.83544	57.0755	981
cd8	10	sex_n	model_neut	CD8B	1.8585	5	0.00622461	0.526516	0.302112	0.0859795	0.518244	2.74491	-2.83979	75.3145	18
cd8	10	sex_n	model_neut	EPN1	0.678715	2	0.00623327	0.526516	0.163362	0.0464724	0.280252	2.74445	-2.84102	56.9182	890
cd8	10	sex_n	model_neut	CXorf38	0.515232	1	0.00646734	0.526516	-0.143464	-0.246578	-0.040351	-2.73218	-2.87354	51.5723	1149
cd8	10	sex_n	model_neut	MRFAP1	1.26933	4	0.00652308	0.526516	-0.196818	-0.338428	-0.0552092	-2.72932	-2.8811	75.4717	422
cd8	10	sex_n	model_neut	ZNF148	0.772573	2	0.00652375	0.526516	0.174651	0.0489894	0.300312	2.72928	-2.8812	59.2767	704
cd8	10	sex_n	model_neut	IFI16	1.33807	4	0.00655772	0.526516	0.202329	0.0566606	0.347997	2.72755	-2.88577	73.4277	352
cd8	10	sex_n	model_neut	MFNG	1.03476	3	0.00672744	0.526516	0.191485	0.0531908	0.32978	2.71901	-2.90829	66.3522	463
cd8	10	sex_n	model_neut	HOPX	2.46472	5	0.00678474	0.526516	-0.23575	-0.406191	-0.0653086	-2.71617	-2.91577	88.8365	119
cd8	10	sex_n	model_neut	TMEM106B	0.594541	1	0.00681593	0.526516	0.150566	0.0416489	0.259483	2.71463	-2.91981	53.9308	1017
cd8	10	sex_n	model_neut	SELL	1.00127	3	0.00689063	0.526516	-0.220986	-0.38106	-0.0609128	-2.71097	-2.92941	61.0063	190
cd8	10	sex_n	model_neut	GPATCH8	0.805104	2	0.00690917	0.526516	-0.16879	-0.291095	-0.0464846	-2.71007	-2.93177	62.5786	738
cd8	10	sex_n	model_neut	OPTN	1.4735	4	0.00694649	0.526516	0.209091	0.0574823	0.360699	2.70826	-2.93652	79.4025	267
cd8	10	sex_n	model_neut	RAD21	1.59438	4	0.00711166	0.528254	0.212407	0.0579436	0.366871	2.70036	-2.9572	79.0881	231
cd8	10	sex_n	model_neut	IFI44L	1.68857	4	0.00774277	0.556343	0.25499	0.0675652	0.442415	2.67163	-3.03196	68.3962	36
cd8	10	sex_n	model_neut	SMPD1	0.558251	1	0.0077894	0.556343	0.14531	0.0384214	0.252198	2.66959	-3.03724	52.2013	1009
cd8	10	sex_n	model_neut	PPDPF	4.10923	5	0.00797945	0.557697	0.180152	0.0472259	0.313078	2.66139	-3.0584	97.7987	488
cd8	10	sex_n	model_neut	TMUB1	1.28719	4	0.00810868	0.557697	0.191617	0.0499399	0.333294	2.65591	-3.0725	74.6855	341
cd8	10	sex_n	model_neut	LINC02446	0.512129	1	0.00833125	0.562586	0.183136	0.0472564	0.319015	2.64667	-3.09626	38.3648	423
cd8	10	sex_n	model_neut	ATG2A	0.910266	3	0.00897541	0.595262	0.17707	0.0444093	0.30973	2.62109	-3.16152	64.4654	450
cd8	10	sex_n	model_neut	MARK3	0.544759	1	0.00962237	0.622334	0.144513	0.0352403	0.253786	2.59702	-3.2224	51.7296	881
cd8	10	sex_n	model_neut	DCTN2	0.905983	3	0.00971873	0.622334	0.17088	0.0414974	0.300262	2.59355	-3.23111	66.195	483
cd8	10	sex_n	model_neut	USB1	0.584439	1	0.0104768	0.645071	0.145587	0.0342296	0.256944	2.56734	-3.29667	54.5597	806
cd8	10	sex_n	model_neut	SESN1	0.783639	2	0.0107094	0.645071	-0.166549	-0.294323	-0.0387748	-2.55964	-3.31582	59.5912	482
cd8	10	sex_n	model_neut	HAUS2	0.638593	2	0.0108792	0.645071	-0.147093	-0.260185	-0.0340009	-2.55411	-3.32953	55.5031	765
cd8	10	sex_n	model_neut	STAT1	1.58478	4	0.0109328	0.645071	0.218862	0.0504762	0.387247	2.55238	-3.33381	75.4717	60
cd8	10	sex_n	model_neut	UBE2L6	2.00113	5	0.0109487	0.645071	0.206396	0.0475694	0.365222	2.55187	-3.33508	84.434	116
cd8	10	sex_n	model_neut	UBASH3A	0.509836	1	0.0112634	0.645071	0.127204	0.0289327	0.225475	2.54187	-3.35975	52.044	1080
cd8	10	sex_n	model_neut	CDC26	1.05344	3	0.0114468	0.645071	-0.170644	-0.302771	-0.0385163	-2.53616	-3.37381	69.0252	383
cd8	10	sex_n	model_neut	NRDC	0.949666	3	0.0114633	0.645071	0.167449	0.0377694	0.29713	2.53565	-3.37506	67.6101	428
cd8	10	sex_n	model_neut	RPS10	1.37204	4	0.0117989	0.650141	-0.210771	-0.374663	-0.0468799	-2.52543	-3.40016	74.6855	73
cd8	10	sex_n	model_neut	FGD3	0.955507	3	0.0122641	0.650141	-0.169614	-0.302225	-0.0370033	-2.51167	-3.43376	64.6226	361
cd8	10	sex_n	model_neut	IKZF1	1.66776	4	0.0123669	0.650141	0.203188	0.0441391	0.362237	2.50869	-3.44102	80.1887	99
cd8	10	sex_n	model_neut	POLD2	0.57649	1	0.0127073	0.650141	0.130398	0.0279303	0.232865	2.49899	-3.46458	54.0881	959
cd8	10	sex_n	model_neut	UVRAG	0.747161	2	0.0127365	0.650141	0.15127	0.0323619	0.270179	2.49816	-3.46658	60.0629	601
cd8	10	sex_n	model_neut	RUNX2	0.688928	2	0.013043	0.650141	0.149578	0.0315972	0.267558	2.48964	-3.4872	57.2327	612
cd8	10	sex_n	model_neut	CD47	1.94829	5	0.0131239	0.650141	0.194846	0.0410226	0.348669	2.48742	-3.49256	85.2201	131
cd8	10	sex_n	model_neut	ARID5A	0.997213	3	0.0132198	0.650141	-0.184425	-0.330175	-0.0386752	-2.4848	-3.49887	66.195	195
cd8	10	sex_n	model_neut	CSTB	1.97843	5	0.0133202	0.650141	0.200712	0.0419166	0.359506	2.48208	-3.50543	83.9623	95
cd8	10	sex_n	model_neut	ISCA2	0.692241	2	0.0133934	0.650141	-0.140398	-0.251564	-0.0292324	-2.48011	-3.51018	59.2767	746
cd8	10	sex_n	model_neut	STN1	1.02512	3	0.013479	0.650141	0.171013	0.0354814	0.306544	2.47781	-3.5157	67.7673	304
cd8	10	sex_n	model_neut	CD247	2.20271	5	0.0143226	0.66497	-0.201671	-0.362928	-0.0404136	-2.45586	-3.56824	86.0063	71
cd8	10	sex_n	model_neut	TMF1	0.843366	3	0.0144996	0.66497	0.160995	0.0320283	0.289963	2.4514	-3.57886	63.0503	380
cd8	10	sex_n	model_neut	EMP3	3.87075	5	0.0152412	0.66497	0.153961	0.0297072	0.278214	2.43322	-3.62195	97.6415	458
cd8	10	sex_n	model_neut	AC007952.4	1.14768	4	0.0153442	0.66497	-0.195431	-0.353313	-0.0375493	-2.43075	-3.62776	66.8239	86
cd8	10	sex_n	model_neut	MARCH7	0.61309	1	0.0155288	0.66497	0.134825	0.0257082	0.243942	2.42638	-3.63808	53.9308	761
cd8	10	sex_n	model_neut	WNK1	0.805056	2	0.0156398	0.66497	0.160027	0.0303741	0.289679	2.42377	-3.64422	61.0063	356
cd8	10	sex_n	model_neut	ZBTB8OS	0.929903	3	0.0157613	0.66497	0.157793	0.0298002	0.285785	2.42093	-3.65089	65.2516	382
cd8	10	sex_n	model_neut	MT-ND6	1.72168	4	0.0158785	0.66497	0.226474	0.0425645	0.410383	2.41821	-3.65728	79.8742	25
cd8	10	sex_n	model_neut	MRPS5	0.901852	3	0.0159924	0.66497	0.164306	0.0307353	0.297877	2.41558	-3.66345	65.4088	301
cd8	10	sex_n	model_neut	YWHAQ	2.49132	5	0.0160844	0.66497	0.185124	0.034498	0.335749	2.41347	-3.66839	90.7233	133
cd8	10	sex_n	model_neut	JTB	2.1721	5	0.0162014	0.66497	0.194188	0.0360123	0.352364	2.41081	-3.67463	85.6918	79
cd8	10	sex_n	model_neut	JUND	1.229	4	0.0164544	0.66497	-0.184708	-0.335519	-0.0338969	-2.4051	-3.68798	73.1132	129
cd8	10	sex_n	model_neut	EPRS	0.931214	3	0.0164925	0.66497	0.16064	0.0294336	0.291847	2.40424	-3.68997	65.566	330
cd8	10	sex_n	model_neut	AIP	1.58425	4	0.0165286	0.66497	0.180033	0.0329374	0.327128	2.40344	-3.69186	80.5031	160
cd8	10	sex_n	model_neut	G6PD	0.752823	2	0.0166278	0.66497	-0.150737	-0.274009	-0.0274644	-2.40123	-3.69701	58.9623	459
cd8	10	sex_n	model_neut	TRADD	1.46681	4	0.0166644	0.66497	0.193276	0.0351616	0.35139	2.40041	-3.6989	76.5723	77
cd8	10	sex_n	model_neut	YBX1	3.36756	5	0.0168301	0.66497	-0.174284	-0.31708	-0.0314889	-2.39676	-3.70742	95.9119	193
cd8	10	sex_n	model_neut	CD52	4.38764	5	0.0173959	0.673637	-0.167876	-0.306129	-0.0296243	-2.3845	-3.73586	97.956	235
cd8	10	sex_n	model_neut	KANSL2	0.59775	1	0.0174123	0.673637	-0.133277	-0.243052	-0.0235027	-2.38415	-3.73666	55.3459	724
cd8	10	sex_n	model_neut	FAM96A	1.16545	4	0.0178667	0.681163	0.16523	0.0285882	0.301872	2.37457	-3.7588	72.6415	248
cd8	10	sex_n	model_neut	RPL7	4.14212	5	0.0180501	0.681163	-0.126094	-0.230538	-0.0216493	-2.37076	-3.76758	98.8994	832
cd8	10	sex_n	model_neut	NCKAP1L	0.764749	2	0.0185341	0.681163	0.149522	0.0251533	0.273891	2.36088	-3.79028	59.9057	424
cd8	10	sex_n	model_neut	SEPT6	1.99875	5	0.0189384	0.681163	-0.182372	-0.334586	-0.030158	-2.35279	-3.80879	86.0063	103
cd8	10	age_n	model_neut	RNF10	0.858537	3	3.02947e-07	0.000978569	-0.287713	-0.396843	-0.178584	-5.17723	6.34589	64.1509	3
cd8	10	age_n	model_neut	TRBV6-1	0.966877	3	5.43931e-07	0.000978569	-0.448383	-0.622317	-0.27445	-5.06227	5.81447	47.327	1
cd8	10	age_n	model_neut	MINDY2	0.611763	1	9.35688e-07	0.000978569	-0.250642	-0.350001	-0.151283	-4.95368	5.32257	54.4025	7
cd8	10	age_n	model_neut	SCART1	0.511408	1	1.22217e-06	0.000978569	-0.259499	-0.363507	-0.155491	-4.89946	5.08062	44.3396	8
cd8	10	age_n	model_neut	NOSIP	2.59679	5	1.31741e-06	0.000978569	-0.378926	-0.531277	-0.226575	-4.88414	5.01268	88.8365	2
cd8	10	age_n	model_neut	GPR183	0.971229	3	2.0211e-06	0.00125106	-0.316216	-0.445693	-0.18674	-4.79592	4.62546	63.3648	6
cd8	10	age_n	model_neut	AQP3	2.34275	5	4.5956e-06	0.0021555	-0.394375	-0.56191	-0.226841	-4.62259	3.88361	84.5912	4
cd8	10	age_n	model_neut	PTTG1IP	0.618325	1	4.64296e-06	0.0021555	-0.237263	-0.338103	-0.136424	-4.62039	3.87437	55.0314	11
cd8	10	age_n	model_neut	KLRB1	4.51986	5	5.8615e-06	0.00224595	-0.410091	-0.586299	-0.233882	-4.57017	3.66427	95.9119	5
cd8	10	age_n	model_neut	ZFP36L1	2.37406	5	6.04725e-06	0.00224595	-0.354051	-0.506405	-0.201696	-4.56341	3.63616	87.2642	9
cd8	10	age_n	model_neut	ICAM2	1.59862	4	6.74736e-06	0.00227815	-0.335557	-0.480711	-0.190404	-4.53961	3.53747	75.4717	10
cd8	10	age_n	model_neut	LINC02446	0.512129	1	1.09959e-05	0.00340323	0.274263	0.152748	0.395779	4.43217	3.09801	38.3648	13
cd8	10	age_n	model_neut	ZDHHC6	0.844015	3	2.15057e-05	0.00614401	-0.241153	-0.351775	-0.130531	-4.28085	2.49579	64.1509	65
cd8	10	age_n	model_neut	IL7R	5.42939	5	2.54426e-05	0.00674956	-0.276746	-0.404852	-0.14864	-4.24221	2.34514	99.0566	30
cd8	10	age_n	model_neut	APBB1IP	1.60209	4	3.58233e-05	0.00886985	-0.293279	-0.431635	-0.154924	-4.1626	2.03887	78.7736	73
cd8	10	age_n	model_neut	MCPH1	0.511167	1	4.1428e-05	0.00937228	-0.192616	-0.284236	-0.100996	-4.12839	1.90892	51.5723	1608
cd8	10	age_n	model_neut	TPI1	2.6591	5	4.28995e-05	0.00937228	-0.295139	-0.435807	-0.154471	-4.12014	1.87773	90.8805	219
cd8	10	age_n	model_neut	LTB	5.14242	5	4.94547e-05	0.0102042	-0.37196	-0.550706	-0.193213	-4.08637	1.75073	97.1698	29
cd8	10	age_n	model_neut	ATP5MC1	1.42548	4	6.35184e-05	0.0124162	-0.264815	-0.39397	-0.135661	-4.02636	1.52742	78.1447	1263
cd8	10	age_n	model_neut	JAML	1.12929	4	7.94048e-05	0.0147455	-0.266436	-0.398154	-0.134719	-3.97218	1.32851	69.1824	1691
cd8	10	age_n	model_neut	RPS24	6.5379	5	0.000134692	0.0226832	-0.0926371	-0.139994	-0.0452804	-3.84134	0.858708	100	3333
cd8	10	age_n	model_neut	TNFRSF25	1.11836	3	0.000137079	0.0226832	-0.246268	-0.372307	-0.120229	-3.83693	0.843119	69.3396	2637
cd8	10	age_n	model_neut	SPOCK2	3.29327	5	0.000143552	0.0226832	-0.286285	-0.433249	-0.139321	-3.82531	0.802178	93.7107	2518
cd8	10	age_n	model_neut	RARA	0.544861	1	0.000150469	0.0226832	-0.192102	-0.291024	-0.0931794	-3.81343	0.760435	49.3711	3005
cd8	10	age_n	model_neut	MAX	1.25268	4	0.000157275	0.0226832	-0.247425	-0.375211	-0.119639	-3.80224	0.721206	71.8553	2823
cd8	10	age_n	model_neut	NAP1L1	2.23625	5	0.000158795	0.0226832	-0.266655	-0.404462	-0.128849	-3.7998	0.712681	88.3648	2746
cd8	10	age_n	model_neut	PSMD1	0.668469	2	0.000198647	0.027325	-0.195942	-0.298749	-0.0931341	-3.74267	0.514316	56.761	3227
cd8	10	age_n	model_neut	NOC2L	0.678707	2	0.000217169	0.0283945	-0.192148	-0.293587	-0.0907087	-3.71972	0.43543	55.8176	3312
cd8	10	age_n	model_neut	PPP2R5C	2.28392	5	0.000227601	0.0283945	-0.271083	-0.414662	-0.127504	-3.70759	0.393937	88.0503	3190
cd8	10	age_n	model_neut	EIF2A	1.17303	4	0.000235199	0.0283945	-0.242316	-0.370954	-0.113678	-3.69908	0.364899	71.8553	3286
cd8	10	age_n	model_neut	TOB1	1.96162	5	0.000237624	0.0283945	-0.314257	-0.481206	-0.147308	-3.69642	0.355833	81.4465	3158
cd8	10	age_n	model_neut	EIF2AK2	1.66898	4	0.000255059	0.0283945	-0.260208	-0.399135	-0.12128	-3.678	0.293256	77.2013	3356
cd8	10	age_n	model_neut	NACA	5.4995	5	0.000258967	0.0283945	-0.120203	-0.18445	-0.0559563	-3.67404	0.279822	99.8428	3572
cd8	10	age_n	model_neut	TRAV1-2	2.32093	5	0.000259939	0.0283945	-0.378598	-0.581006	-0.176189	-3.67306	0.276514	78.6164	3202
cd8	10	age_n	model_neut	REEP5	1.83341	5	0.000281333	0.0289294	-0.264382	-0.406528	-0.122235	-3.65238	0.206665	81.9182	3468
cd8	10	age_n	model_neut	TMOD3	1.06465	3	0.000286393	0.0289294	-0.222133	-0.341718	-0.102549	-3.6477	0.190928	69.1824	3537
cd8	10	age_n	model_neut	FOS	3.59112	5	0.000288204	0.0289294	-0.463353	-0.71291	-0.213796	-3.64605	0.185366	88.8365	3296
cd8	10	age_n	model_neut	LTK	0.611518	1	0.000301919	0.0295086	-0.193089	-0.297435	-0.0887436	-3.63382	0.144336	52.5157	3597
cd8	10	age_n	model_neut	C19orf53	2.57861	5	0.000329911	0.0308531	-0.23735	-0.366445	-0.108254	-3.61041	0.0661319	92.1384	3652
cd8	10	age_n	model_neut	C1orf35	0.599307	1	0.000332289	0.0308531	-0.182802	-0.282282	-0.0833228	-3.60851	0.0597984	53.6164	3669
cd8	10	age_n	model_neut	TMBIM1	0.797915	2	0.000377342	0.0340366	-0.199926	-0.309752	-0.0900988	-3.5747	-0.0522437	60.5346	3673
cd8	10	age_n	model_neut	CD40LG	0.947779	3	0.000388306	0.0340366	-0.224616	-0.348271	-0.100961	-3.56705	-0.0774661	63.522	3646
cd8	10	age_n	model_neut	OAS1	0.734078	2	0.00040057	0.0340366	-0.211528	-0.32825	-0.0948058	-3.55872	-0.104841	48.7421	3626
cd8	10	age_n	model_neut	PLAC8	1.94564	5	0.000403234	0.0340366	-0.268669	-0.416996	-0.120342	-3.55695	-0.110676	83.805	3590
cd8	10	age_n	model_neut	CASP1	1.63043	4	0.000417738	0.0344773	-0.262307	-0.407508	-0.117105	-3.54746	-0.141776	77.8302	3559
cd8	10	age_n	model_neut	HSP90AB1	3.92404	5	0.000433455	0.0349968	-0.212551	-0.33054	-0.0945613	-3.53753	-0.174271	97.7987	3561
cd8	10	age_n	model_neut	SEC61A1	0.875795	3	0.00044553	0.0350392	-0.204251	-0.317871	-0.090631	-3.53012	-0.198439	64.1509	3545
cd8	10	age_n	model_neut	GLRX	1.53955	4	0.00045285	0.0350392	-0.252235	-0.392722	-0.111747	-3.52572	-0.212769	77.8302	3473
cd8	10	age_n	model_neut	FRG1	0.966639	3	0.000477634	0.03601	-0.210704	-0.328541	-0.0928661	-3.5113	-0.259613	67.7673	3467
cd8	10	age_n	model_neut	CDC42SE1	1.54854	4	0.000488274	0.03601	-0.247423	-0.386031	-0.108814	-3.50533	-0.278975	78.6164	3390
cd8	10	age_n	model_neut	TRBV4-2	0.795825	2	0.000494483	0.03601	-0.313958	-0.490014	-0.137903	-3.5019	-0.290078	36.0063	3275
cd8	10	age_n	model_neut	MRPL51	1.08853	3	0.000531313	0.037948	-0.218722	-0.342061	-0.0953825	-3.48233	-0.353177	68.239	3354
cd8	10	age_n	model_neut	MYH9	2.82871	5	0.000553396	0.0383076	-0.257323	-0.402895	-0.111751	-3.4712	-0.388927	92.1384	3235
cd8	10	age_n	model_neut	SH2D2A	1.74195	4	0.000563833	0.0383076	-0.256035	-0.401092	-0.110978	-3.46609	-0.405327	81.1321	3209
cd8	10	age_n	model_neut	OTUB1	1.71508	4	0.000567291	0.0383076	-0.232923	-0.36495	-0.100896	-3.46441	-0.410692	82.5472	3251
cd8	10	age_n	model_neut	LDHA	2.64153	5	0.000585582	0.0388367	-0.26532	-0.416089	-0.11455	-3.4557	-0.438534	89.7799	3139
cd8	10	age_n	model_neut	CREB1	0.635055	2	0.000629777	0.0403653	-0.178537	-0.280583	-0.0764907	-3.43567	-0.50234	55.5031	3283
cd8	10	age_n	model_neut	IFRD1	0.882192	3	0.000630368	0.0403653	-0.211441	-0.332304	-0.090579	-3.43541	-0.503163	63.3648	3193
cd8	10	age_n	model_neut	NRBP1	0.929881	3	0.00064632	0.0406853	-0.203005	-0.319279	-0.0867314	-3.4285	-0.525068	65.8805	3191
cd8	10	age_n	model_neut	COX17	1.66211	4	0.000668758	0.0413961	-0.237156	-0.373366	-0.100947	-3.41906	-0.554973	81.1321	3082
cd8	10	age_n	model_neut	LINC01644	1.01405	3	0.000724462	0.044109	-0.233377	-0.368294	-0.0984606	-3.39682	-0.62504	62.7358	3006
cd8	10	age_n	model_neut	SMC1A	0.663591	2	0.000839436	0.048782	-0.17764	-0.281598	-0.0736826	-3.35556	-0.753894	57.0755	3068
cd8	10	age_n	model_neut	PLSCR1	1.17131	4	0.000857893	0.048782	-0.235409	-0.373425	-0.097392	-3.34943	-0.772902	66.195	2803
cd8	10	age_n	model_neut	OSTF1	2.08077	5	0.000863843	0.048782	-0.235255	-0.373262	-0.0972482	-3.34748	-0.778942	86.9497	2791
cd8	10	age_n	model_neut	UVRAG	0.747161	2	0.000874481	0.048782	-0.181084	-0.287422	-0.0747455	-3.34403	-0.789636	60.0629	3022
cd8	10	age_n	model_neut	NOL7	1.55182	4	0.000874916	0.048782	-0.231934	-0.368139	-0.0957291	-3.34388	-0.790071	77.8302	2792
cd8	10	age_n	model_neut	RBM17	1.4801	4	0.00088002	0.048782	-0.224915	-0.357064	-0.0927673	-3.34224	-0.795153	77.9874	2821
cd8	10	age_n	model_neut	RSU1	0.935604	3	0.000893208	0.0487849	-0.198475	-0.315235	-0.081715	-3.33804	-0.808147	65.8805	2937
cd8	10	age_n	model_neut	CDC40	0.996034	3	0.000923462	0.0497063	-0.199518	-0.317225	-0.0818119	-3.32861	-0.837239	68.7107	2901
cd8	10	age_n	model_neut	NONO	1.44557	4	0.00094327	0.0500472	-0.217485	-0.346023	-0.0889466	-3.32259	-0.855769	78.7736	2769
cd8	10	age_n	model_neut	LSM10	0.969874	3	0.000980193	0.050579	-0.200364	-0.319174	-0.0815541	-3.31167	-0.889282	66.6667	2826
cd8	10	age_n	model_neut	TCP1	0.984525	3	0.000980529	0.050579	-0.207114	-0.329931	-0.0842981	-3.31157	-0.889581	67.7673	2781
cd8	10	age_n	model_neut	FAM13B	0.731411	2	0.00100646	0.0512052	-0.176323	-0.281115	-0.0715302	-3.30414	-0.912352	60.5346	2936
cd8	10	age_n	model_neut	PDE4D	1.87918	5	0.00102947	0.0516685	-0.264504	-0.422012	-0.106996	-3.29768	-0.932076	81.9182	2409
cd8	10	age_n	model_neut	MT1X	1.30675	4	0.00108829	0.0532529	-0.223177	-0.356719	-0.0896341	-3.28177	-0.98052	74.8428	2583
cd8	10	age_n	model_neut	DMTF1	0.528608	1	0.0011015	0.0532529	-0.159587	-0.25518	-0.0639938	-3.27831	-0.991034	51.4151	2953
cd8	10	age_n	model_neut	XRN1	1.08491	3	0.00111105	0.0532529	-0.208376	-0.333289	-0.0834636	-3.27583	-0.998557	68.5535	2634
cd8	10	age_n	model_neut	C1D	1.14464	4	0.0011184	0.0532529	-0.200362	-0.320539	-0.080184	-3.27394	-1.0043	72.7987	2672
cd8	10	age_n	model_neut	CFAP298	0.542505	1	0.00117835	0.055068	-0.162628	-0.260624	-0.0646332	-3.2589	-1.04979	51.4151	2877
cd8	10	age_n	model_neut	UBE2J2	0.793806	2	0.00119592	0.055068	-0.187926	-0.301313	-0.0745386	-3.25463	-1.06267	62.2642	2682
cd8	10	age_n	model_neut	NFKB2	0.530837	1	0.00122791	0.055068	-0.163937	-0.263083	-0.0647911	-3.247	-1.08565	49.6855	2829
cd8	10	age_n	model_neut	PLPP5	0.534397	1	0.00123333	0.055068	-0.154085	-0.24731	-0.0608609	-3.24572	-1.08948	50.9434	2896
cd8	10	age_n	model_neut	SHKBP1	1.16276	4	0.00124209	0.055068	-0.198451	-0.318593	-0.0783087	-3.24367	-1.09565	72.1698	2586
cd8	10	age_n	model_neut	PRNP	1.60427	4	0.00127051	0.055068	-0.22467	-0.36096	-0.088379	-3.23711	-1.11533	79.8742	2379
cd8	10	age_n	model_neut	CDC42EP3	1.0467	3	0.00128425	0.055068	-0.200554	-0.322333	-0.0787752	-3.23399	-1.12469	67.6101	2541
cd8	10	age_n	model_neut	HLA-DRB1	1.15159	4	0.00129323	0.055068	0.254377	0.0998197	0.408935	3.23197	-1.13075	67.9245	2142
cd8	10	age_n	model_neut	HLA-DPA1	1.96081	5	0.00131082	0.055068	0.264598	0.103635	0.425561	3.22804	-1.1425	82.8616	2037
cd8	10	age_n	model_neut	PLCG1	0.677681	2	0.00131438	0.055068	-0.168695	-0.271343	-0.0660476	-3.22725	-1.14486	57.3899	2721
cd8	10	age_n	model_neut	MRPL36	0.708115	2	0.00131962	0.055068	-0.175142	-0.28175	-0.0685332	-3.2261	-1.14832	58.3333	2673
cd8	10	age_n	model_neut	PTGES3	2.60219	5	0.00137793	0.0551119	-0.234201	-0.377317	-0.091084	-3.2135	-1.18591	90.2516	2205
cd8	10	age_n	model_neut	NAA10	0.563494	1	0.00138676	0.0551119	-0.158362	-0.255191	-0.0615332	-3.21163	-1.19146	52.8302	2757
cd8	10	age_n	model_neut	MLLT6	1.19839	4	0.00139257	0.0551119	-0.210771	-0.339694	-0.081848	-3.21041	-1.1951	70.9119	2369
cd8	10	age_n	model_neut	RAB18	1.42514	4	0.00139943	0.0551119	-0.215072	-0.346684	-0.0834593	-3.20897	-1.19937	77.8302	2324
cd8	10	age_n	model_neut	FLT3LG	2.45279	5	0.00140986	0.0551119	-0.234956	-0.378833	-0.091078	-3.2068	-1.20582	88.8365	2172
cd8	10	age_n	model_neut	DCAF7	0.783314	2	0.00144292	0.0551119	-0.182641	-0.294721	-0.0705617	-3.20002	-1.22596	59.7484	2548
cd8	10	age_n	model_neut	AKIRIN1	1.16258	4	0.00145359	0.0551119	-0.207438	-0.33482	-0.0800558	-3.19786	-1.23236	71.8553	2343
cd8	10	age_n	model_neut	ORMDL1	1.33558	4	0.00145696	0.0551119	-0.213103	-0.343991	-0.0822142	-3.19718	-1.23437	75.9434	2292
cd8	10	age_n	model_neut	LGALS3BP	0.506996	1	0.00146725	0.0551119	-0.158764	-0.25634	-0.0611876	-3.19512	-1.24048	46.2264	2700
cd8	10	age_n	model_neut	PFDN6	0.632061	1	0.0014804	0.0551119	-0.159215	-0.257149	-0.0612813	-3.1925	-1.24823	56.6038	2686
cd8	10	age_n	model_neut	ARL6IP6	0.857922	3	0.00148815	0.0551119	-0.185628	-0.299863	-0.0713924	-3.19097	-1.25276	63.8365	2499
cd8	10	covid	model_neut	IFI44L	1.68857	4	3.90163e-46	1.44906e-42	3.05902	2.67129	3.44675	15.4929	93.674	68.3962	1
cd8	10	covid	model_neut	XAF1	1.75873	4	6.46067e-36	1.19975e-32	2.4158	2.05999	2.77162	13.3326	70.5868	75.4717	2
cd8	10	covid	model_neut	IFITM1	5.92612	5	8.71815e-31	1.07931e-27	1.36401	1.14401	1.58401	12.1749	59.0016	99.8428	6
cd8	10	covid	model_neut	IFI6	2.30911	5	1.24463e-29	1.15564e-26	2.3345	1.94943	2.71956	11.9053	56.3952	83.6478	3
cd8	10	covid	model_neut	IRF7	1.23392	4	1.32582e-27	9.84817e-25	1.83981	1.52352	2.1561	11.4225	51.8197	65.4088	5
cd8	10	covid	model_neut	ISG15	2.34899	5	6.90716e-27	4.27553e-24	2.2659	1.87034	2.66147	11.2487	50.2024	84.1195	4
cd8	10	covid	model_neut	RPS27A	7.09711	5	1.71817e-24	9.1161e-22	-0.559487	-0.662608	-0.456366	-10.6543	44.7992	100	17
cd8	10	covid	model_neut	RPL3	6.34069	5	4.98023e-23	2.31207e-20	-0.729077	-0.868345	-0.58981	-10.2802	41.5034	100	15
cd8	10	covid	model_neut	RPS8	6.81903	5	2.75703e-22	1.13774e-19	-0.600045	-0.716866	-0.483223	-10.0865	39.8288	100	19
cd8	10	covid	model_neut	EIF2AK2	1.66898	4	8.12888e-22	3.01907e-19	1.63046	1.30908	1.95183	9.96269	38.771	77.2013	7
cd8	10	covid	model_neut	OAS1	0.734078	2	4.74599e-21	1.60242e-18	1.34176	1.07175	1.61176	9.7583	37.0452	48.7421	10
cd8	10	covid	model_neut	MX1	1.32321	4	1.36929e-20	4.23794e-18	1.66233	1.3235	2.00116	9.63408	36.0092	66.6667	8
cd8	10	covid	model_neut	LY6E	3.6753	5	4.11674e-20	1.17612e-17	1.44989	1.1503	1.74947	9.50378	34.9331	96.8553	9
cd8	10	covid	model_neut	OASL	0.681065	2	7.90271e-19	2.09648e-16	1.1795	0.926288	1.43271	9.14738	32.0459	49.3711	11
cd8	10	covid	model_neut	RPS14	6.78433	5	9.5626e-19	2.3677e-16	-0.574442	-0.698077	-0.450808	-9.12403	31.8597	100	23
cd8	10	covid	model_neut	RPS3	7.02077	5	1.83554e-18	4.26074e-16	-0.511499	-0.622563	-0.400436	-9.04383	31.2228	100	26
cd8	10	covid	model_neut	RPS19	7.10833	5	1.215e-17	2.65443e-15	-0.544072	-0.665367	-0.422777	-8.8083	29.3776	100	25
cd8	10	covid	model_neut	IFI44	0.965297	3	2.56637e-17	5.29527e-15	1.2485	0.967144	1.52986	8.71379	28.6479	61.3208	12
cd8	10	covid	model_neut	MX2	0.974334	3	3.45841e-16	6.76028e-14	1.30613	1.00001	1.61224	8.37878	26.111	60.6918	13
cd8	10	covid	model_neut	RPS4X	6.63684	5	4.34484e-16	8.06838e-14	-0.486392	-0.600794	-0.371989	-8.34889	25.8886	100	33
cd8	10	covid	model_neut	HERC5	0.731501	2	6.46008e-16	1.14251e-13	1.09622	0.836759	1.35568	8.29675	25.5019	53.9308	16
cd8	10	covid	model_neut	RPL13	7.50334	5	9.4303e-16	1.59201e-13	-0.461347	-0.571203	-0.351491	-8.24678	25.1332	100	40
cd8	10	covid	model_neut	RPS3A	6.57505	5	2.15287e-15	3.47642e-13	-0.545906	-0.677652	-0.41416	-8.13691	24.3289	100	32
cd8	10	covid	model_neut	BST2	2.15666	5	1.02571e-14	1.58729e-12	1.4482	1.08939	1.807	7.92587	22.8085	83.1761	14
cd8	10	covid	model_neut	OAS3	0.580233	1	1.38619e-14	2.05932e-12	0.920072	0.690923	1.14922	7.88465	22.5153	47.7987	22
cd8	10	covid	model_neut	RPL34	7.19692	5	2.0465e-14	2.92334e-12	-0.444758	-0.556285	-0.33323	-7.83108	22.1362	100	47
cd8	10	covid	model_neut	IFI35	1.00212	3	3.09477e-14	4.25703e-12	1.11462	0.833062	1.39618	7.77388	21.7337	63.522	18
cd8	10	covid	model_neut	RPLP2	5.93062	5	5.05485e-14	6.70489e-12	-0.466311	-0.585148	-0.347475	-7.70558	21.2563	100	46
cd8	10	covid	model_neut	RPS6	6.20456	5	1.49903e-13	1.91979e-11	-0.482871	-0.608422	-0.357321	-7.55253	20.1992	100	48
cd8	10	covid	model_neut	PLSCR1	1.17131	4	5.4401e-13	6.73485e-11	1.19787	0.878606	1.51714	7.36774	18.9465	66.195	20
cd8	10	covid	model_neut	EEF1B2	5.07691	5	6.27842e-13	7.52195e-11	-0.667383	-0.845763	-0.489003	-7.34697	18.8073	99.8428	34
cd8	10	covid	model_neut	RPS15A	7.23767	5	6.80085e-13	7.89324e-11	-0.398818	-0.505584	-0.292052	-7.33536	18.7296	100	54
cd8	10	covid	model_neut	EEF1A1	8.2056	5	8.86576e-13	9.97801e-11	-0.451921	-0.573543	-0.330298	-7.29675	18.4721	100	53
cd8	10	covid	model_neut	TYMP	1.18811	4	9.25936e-13	1.01145e-10	1.12746	0.823774	1.43116	7.2904	18.4299	68.7107	21
cd8	10	covid	model_neut	EPSTI1	0.734625	2	4.66267e-12	4.94776e-10	0.941524	0.679312	1.20374	7.05112	16.8609	52.8302	27
cd8	10	covid	model_neut	SAMD9L	0.849804	3	8.40569e-12	8.67187e-10	0.935527	0.671658	1.1994	6.96222	16.2894	58.1761	29
cd8	10	covid	model_neut	C19orf66	1.738	4	2.12636e-11	2.13441e-09	1.13089	0.805282	1.4565	6.8203	15.3898	79.717	24
cd8	10	covid	model_neut	PARP9	0.841108	3	2.36563e-11	2.31209e-09	0.939189	0.668121	1.21026	6.80384	15.2865	57.7044	30
cd8	10	covid	model_neut	RPS23	7.02062	5	2.78422e-11	2.65143e-09	-0.357735	-0.461368	-0.254101	-6.77863	15.1287	100	67
cd8	10	covid	model_neut	DDX60L	0.587781	1	3.75958e-11	3.49077e-09	0.787915	0.558079	1.01775	6.73194	14.8378	50.7862	39
cd8	10	covid	model_neut	RPS5	5.7571	5	1.68078e-10	1.52254e-08	-0.447189	-0.582393	-0.311985	-6.49502	13.3886	100	62
cd8	10	covid	model_neut	RPL10	7.95071	5	1.80809e-10	1.59887e-08	-0.341022	-0.444314	-0.23773	-6.48329	13.318	100	71
cd8	10	covid	model_neut	MT-CYB	5.47964	5	1.95394e-10	1.68766e-08	-0.858276	-1.11874	-0.597812	-6.4708	13.243	99.8428	41
cd8	10	covid	model_neut	LAP3	0.821543	3	2.07727e-10	1.7534e-08	0.849144	0.591057	1.10723	6.46094	13.1838	61.1635	42
cd8	10	covid	model_neut	RPL21	5.65488	5	2.14423e-10	1.7697e-08	-0.503002	-0.656005	-0.35	-6.45582	13.1531	100	59
cd8	10	covid	model_neut	SP100	2.15337	5	2.35957e-10	1.9051e-08	1.09462	0.760858	1.42837	6.44035	13.0606	86.0063	31
cd8	10	covid	model_neut	RPS18	7.16281	5	2.80967e-10	2.22024e-08	-0.413961	-0.540738	-0.287184	-6.41207	12.8918	100	68
cd8	10	covid	model_neut	TPT1	6.59007	5	3.81638e-10	2.95292e-08	-0.459039	-0.600723	-0.317354	-6.3622	12.5959	100	63
cd8	10	covid	model_neut	RPL7A	6.40853	5	4.66847e-10	3.53851e-08	-0.363095	-0.475751	-0.25044	-6.3292	12.4012	100	72
cd8	10	covid	model_neut	SLC3A2	1.5581	4	5.50768e-10	4.09111e-08	1.00593	0.692482	1.31938	6.30202	12.2415	78.1447	35
cd8	10	covid	model_neut	PHF11	1.43925	4	5.78766e-10	4.21477e-08	0.986827	0.678931	1.29472	6.29385	12.1936	76.4151	37
cd8	10	covid	model_neut	B2M	8.78334	5	7.60255e-10	5.42997e-08	0.332406	0.227945	0.436868	6.24875	11.9303	100	76
cd8	10	covid	model_neut	PPM1K	1.12656	3	1.1737e-09	8.22478e-08	0.927976	0.632934	1.22302	6.17636	11.5111	67.6101	44
cd8	10	covid	model_neut	MT2A	3.83332	5	1.31063e-09	9.01419e-08	1.36619	0.930514	1.80186	6.15786	11.4046	95.283	28
cd8	10	covid	model_neut	TRIM22	1.9193	5	1.34956e-09	9.11324e-08	1.05713	0.719746	1.39452	6.15294	11.3764	82.0755	38
cd8	10	covid	model_neut	ALOX5AP	3.2142	5	1.46971e-09	9.74735e-08	1.07461	0.730844	1.41837	6.1386	11.2941	92.2956	36
cd8	10	covid	model_neut	RPLP1	7.75303	5	1.56094e-09	1.00697e-07	-0.350611	-0.462956	-0.238266	-6.12845	11.236	100	77
cd8	10	covid	model_neut	SAMD9	1.04124	3	1.57255e-09	1.00697e-07	0.91594	0.622388	1.20949	6.1272	11.2289	64.4654	45
cd8	10	covid	model_neut	SP110	1.54453	4	2.22159e-09	1.39847e-07	0.990033	0.669676	1.31039	6.0687	10.8957	77.8302	43
cd8	10	covid	model_neut	OAS2	0.686373	2	3.1103e-09	1.92528e-07	0.790108	0.532001	1.04822	6.01127	10.5713	51.8868	52
cd8	10	covid	model_neut	RPLP0	6.17525	5	5.17363e-09	3.14998e-07	-0.433858	-0.577686	-0.290029	-5.92354	10.0811	100	74
cd8	10	covid	model_neut	IFITM2	4.44646	5	6.29412e-09	3.77038e-07	0.847273	0.564766	1.12978	5.88944	9.89228	98.1132	51
cd8	10	covid	model_neut	ISG20	3.05299	5	6.61269e-09	3.89834e-07	0.972972	0.648078	1.29787	5.88083	9.84474	93.0818	50
cd8	10	covid	model_neut	DDX60	0.574069	1	7.30428e-09	4.23877e-07	0.719843	0.478761	0.960925	5.86344	9.74899	45.7547	56
cd8	10	covid	model_neut	RPS12	7.93777	5	8.81814e-09	5.03855e-07	-0.307008	-0.410411	-0.203606	-5.8304	9.56771	100	82
cd8	10	covid	model_neut	STAT1	1.58478	4	1.10529e-08	6.21977e-07	1.02718	0.678841	1.37553	5.79057	9.35038	75.4717	49
cd8	10	covid	model_neut	ZBP1	0.806941	2	1.2822e-08	7.10758e-07	0.765512	0.504723	1.0263	5.76426	9.20758	61.3208	55
cd8	10	covid	model_neut	HLA-A	6.06877	5	1.55261e-08	8.47999e-07	0.488689	0.321217	0.656161	5.7302	9.02357	100	73
cd8	10	covid	model_neut	RPL29	6.4921	5	1.94106e-08	1.04479e-06	-0.316459	-0.42567	-0.207248	-5.69023	8.80892	100	85
cd8	10	covid	model_neut	PARP10	0.817549	3	2.03173e-08	1.07798e-06	0.749525	0.490488	1.00856	5.68203	8.76504	58.9623	60
cd8	10	covid	model_neut	ADAR	1.76095	4	6.56404e-08	3.43364e-06	0.901022	0.577429	1.22462	5.46783	7.63918	80.6604	58
cd8	10	covid	model_neut	UBE2L6	2.00113	5	6.6829e-08	3.44726e-06	0.914313	0.585746	1.24288	5.4645	7.62197	84.434	57
cd8	10	covid	model_neut	RBX1	1.54828	4	8.05606e-08	4.09866e-06	0.852939	0.544461	1.16142	5.42968	7.44279	79.0881	61
cd8	10	covid	model_neut	VIM	4.85633	5	8.52751e-08	4.25279e-06	0.719316	0.458655	0.979977	5.41905	7.38827	98.7421	69
cd8	10	covid	model_neut	APOL6	0.845892	3	8.58803e-08	4.25279e-06	0.73389	0.467883	0.999898	5.41773	7.3815	61.3208	66
cd8	10	covid	model_neut	SLFN5	1.28198	4	1.62298e-07	7.93124e-06	0.836995	0.526729	1.14726	5.29747	6.77182	71.8553	65
cd8	10	covid	model_neut	RPL18A	6.91084	5	1.80863e-07	8.72368e-06	-0.258093	-0.354141	-0.162045	-5.27677	6.66816	100	123
cd8	10	covid	model_neut	RPL6	6.17698	5	1.91337e-07	9.11061e-06	-0.31574	-0.433481	-0.197998	-5.26598	6.61428	100	100
cd8	10	covid	model_neut	RPS9	5.72438	5	2.0873e-07	9.81295e-06	-0.428252	-0.588458	-0.268046	-5.24928	6.53104	99.8428	84
cd8	10	covid	model_neut	TMEM123	1.90669	5	2.24967e-07	1.04441e-05	0.889392	0.55576	1.22302	5.23486	6.45937	82.8616	64
cd8	10	covid	model_neut	DRAP1	2.55085	5	2.73726e-07	1.25508e-05	0.831974	0.517603	1.14635	5.19693	6.27176	90.4088	70
cd8	10	covid	model_neut	RPL18	6.31908	5	1.03068e-06	4.66821e-05	-0.300083	-0.419513	-0.180654	-4.93411	5.00615	100	339
cd8	10	covid	model_neut	RPL5	5.78756	5	1.05561e-06	4.72355e-05	-0.379996	-0.531378	-0.228613	-4.92927	4.98337	99.8428	111
cd8	10	covid	model_neut	MCL1	2.02968	5	1.43761e-06	6.35628e-05	0.859233	0.512499	1.20597	4.86625	4.68921	84.5912	75
cd8	10	covid	model_neut	NAPA	1.39964	4	1.56105e-06	6.82088e-05	0.74123	0.441071	1.04139	4.84932	4.61079	76.2579	80
cd8	10	covid	model_neut	LAG3	1.3493	4	2.03457e-06	8.76405e-05	0.796771	0.470435	1.12311	4.79454	4.35874	72.327	79
cd8	10	covid	model_neut	SHISA5	2.11077	5	2.06727e-06	8.76405e-05	0.81824	0.482878	1.1536	4.79123	4.34358	85.2201	78
cd8	10	covid	model_neut	MT-CO3	5.45834	5	2.07656e-06	8.76405e-05	-0.66434	-0.936678	-0.392003	-4.7903	4.33931	99.8428	83
cd8	10	covid	model_neut	IFI16	1.33807	4	2.22319e-06	9.27745e-05	0.732927	0.431579	1.03427	4.77609	4.27444	73.4277	81
cd8	10	covid	model_neut	RPL10A	5.24937	5	2.43147e-06	0.000100339	-0.482876	-0.682193	-0.283558	-4.75739	4.18931	99.5283	105
cd8	10	covid	model_neut	PTMA	6.23898	5	2.78239e-06	0.000113558	0.311967	0.182426	0.441509	4.72912	4.0612	100	859
cd8	10	covid	model_neut	TNFSF10	0.688736	2	2.84522e-06	0.00011486	0.597186	0.348964	0.845408	4.72442	4.03998	55.1887	90
cd8	10	covid	model_neut	CHMP5	1.01932	3	3.48495e-06	0.000139173	0.681523	0.395653	0.967392	4.68158	3.84737	66.6667	87
cd8	10	covid	model_neut	RNF5	0.776557	2	5.00277e-06	0.000197662	0.589434	0.338045	0.840823	4.60436	3.50436	60.0629	101
cd8	10	covid	model_neut	SPCS3	1.63008	4	5.23657e-06	0.000204722	0.748739	0.428725	1.06875	4.59452	3.46106	80.0314	88
cd8	10	covid	model_neut	CHST12	1.3147	4	5.65234e-06	0.000216426	0.714809	0.408196	1.02142	4.57803	3.38863	73.1132	89
cd8	10	covid	model_neut	RPS7	6.43713	5	5.65249e-06	0.000216426	-0.279591	-0.399521	-0.159662	-4.57802	3.38861	100	1906
cd8	10	covid	model_neut	LGALS3BP	0.506996	1	5.71963e-06	0.000216762	0.525928	0.300208	0.751648	4.57547	3.37742	46.2264	119
cd8	10	covid	model_neut	MRPL57	1.82568	5	6.98917e-06	0.0002622	0.715738	0.405603	1.02587	4.53193	3.18751	83.4906	92
cd8	10	covid	model_neut	RPL35A	6.39338	5	7.11351e-06	0.000264196	-0.248123	-0.355727	-0.140518	-4.52809	3.17082	100	2292
cd8	10	timen	model_neut	NR4A2	1.53543	4	2.26043e-10	8.39523e-07	0.165738	0.115258	0.216219	6.44729	13.2015	71.0692	1
cd8	10	timen	model_neut	EIF1	5.93766	5	5.04905e-10	9.37609e-07	0.0791322	0.0545303	0.103734	6.31633	12.4362	99.8428	5
cd8	10	timen	model_neut	SBDS	1.87811	5	4.33567e-09	5.36756e-06	0.128655	0.0862232	0.171086	5.95413	10.3919	82.7044	2
cd8	10	timen	model_neut	FTH1	5.88867	5	1.33024e-08	1.15337e-05	0.0874866	0.0576486	0.117325	5.75772	9.32836	99.8428	9
cd8	10	timen	model_neut	ICAM2	1.59862	4	1.55273e-08	1.15337e-05	-0.122906	-0.165026	-0.0807864	-5.73018	9.18178	75.4717	3
cd8	10	timen	model_neut	PTPRC	3.84198	5	2.11559e-08	1.30955e-05	-0.103904	-0.139859	-0.0679485	-5.67476	8.88873	97.0126	7
cd8	10	timen	model_neut	CYBC1	0.954675	3	2.75756e-08	1.46308e-05	-0.0969401	-0.130771	-0.0631093	-5.62691	8.63776	65.2516	8
cd8	10	timen	model_neut	PER1	1.23843	4	5.25599e-08	2.44009e-05	0.11912	0.0766587	0.161582	5.50897	8.02741	69.1824	6
cd8	10	timen	model_neut	TNFAIP3	3.77146	5	9.83097e-08	4.05691e-05	0.141098	0.0897151	0.192482	5.39238	7.43558	94.8113	4
cd8	10	timen	model_neut	ALOX5AP	3.2142	5	1.79779e-07	6.67698e-05	-0.115898	-0.159019	-0.0727764	-5.27792	6.86578	92.2956	10
cd8	10	timen	model_neut	ZNF331	1.15268	4	2.03349e-07	6.8658e-05	0.112946	0.0707341	0.155158	5.2543	6.74957	66.9811	11
cd8	10	timen	model_neut	RPL3	6.34069	5	2.28745e-07	7.07967e-05	0.0465414	0.0290719	0.0640109	5.23165	6.63859	100	30
cd8	10	timen	model_neut	CSRNP1	1.18773	4	2.74587e-07	7.84475e-05	0.104298	0.0648829	0.143712	5.19632	6.46639	69.3396	12
cd8	10	timen	model_neut	EOMES	0.901079	3	3.30715e-07	8.25856e-05	-0.0910975	-0.125765	-0.0564298	-5.16014	6.29113	62.7358	14
cd8	10	timen	model_neut	RPL34	7.19692	5	3.33544e-07	8.25856e-05	0.0367498	0.02276	0.0507396	5.15848	6.2831	100	37
cd8	10	timen	model_neut	LMNA	0.528231	1	3.92405e-07	8.59045e-05	0.0896422	0.0553057	0.123979	5.12668	6.13002	40.7233	15
cd8	10	timen	model_neut	COA3	0.727118	2	3.93209e-07	8.59045e-05	-0.0772117	-0.106789	-0.0476343	-5.12628	6.12809	58.805	20
cd8	10	timen	model_neut	NXT1	1.18193	4	7.17878e-07	0.000148122	0.0949267	0.0576968	0.132157	5.00698	5.56162	71.3836	17
cd8	10	timen	model_neut	GIMAP7	1.99027	5	9.61593e-07	0.000186225	-0.115025	-0.160674	-0.0693763	-4.94816	5.28688	82.7044	13
cd8	10	timen	model_neut	RPS4X	6.63684	5	1.02384e-06	0.000186225	0.0360675	0.021717	0.050418	4.93546	5.22795	100	89
cd8	10	timen	model_neut	CD2	2.64854	5	1.05297e-06	0.000186225	-0.103905	-0.145294	-0.0625154	-4.92977	5.20159	92.1384	16
cd8	10	timen	model_neut	TXNIP	4.87668	5	1.33759e-06	0.000225809	-0.104157	-0.146061	-0.062253	-4.88103	4.97692	99.0566	18
cd8	10	timen	model_neut	PARP1	1.15906	4	1.63149e-06	0.000250782	-0.0901797	-0.126766	-0.0535931	-4.84023	4.79052	71.5409	23
cd8	10	timen	model_neut	JUND	1.229	4	1.63399e-06	0.000250782	0.0964548	0.0573198	0.13559	4.83992	4.78909	73.1132	22
cd8	10	timen	model_neut	RPS14	6.78433	5	1.68809e-06	0.000250782	0.0381703	0.0226618	0.0536788	4.8332	4.75853	100	147
cd8	10	timen	model_neut	GPR171	0.848387	3	2.07799e-06	0.000296832	-0.0826418	-0.116521	-0.0487629	-4.79016	4.56365	61.478	26
cd8	10	timen	model_neut	CCNH	1.88884	5	2.22267e-06	0.00030574	0.102859	0.0605684	0.14515	4.77614	4.50055	84.434	21
cd8	10	timen	model_neut	XAF1	1.75873	4	2.34248e-06	0.000310713	-0.108307	-0.152941	-0.0636742	-4.76518	4.45135	75.4717	19
cd8	10	timen	model_neut	RPS3A	6.57505	5	2.69671e-06	0.000345365	0.0398541	0.023328	0.0563801	4.73569	4.3194	100	242
cd8	10	timen	model_neut	IL7R	5.42939	5	4.34612e-06	0.000538049	-0.0877309	-0.124904	-0.0505581	-4.63454	3.87269	99.0566	28
cd8	10	timen	model_neut	PSMB9	3.01832	5	4.55852e-06	0.00054614	-0.0943563	-0.134425	-0.0542879	-4.62432	3.82807	93.3962	27
cd8	10	timen	model_neut	MAFF	0.622003	1	4.8446e-06	0.000562277	0.0734213	0.0421546	0.104688	4.61126	3.77116	52.2013	31
cd8	10	timen	model_neut	HNRNPA1	4.64331	5	5.38237e-06	0.000605761	0.0569332	0.0325683	0.0812981	4.5886	3.67277	99.5283	48
cd8	10	timen	model_neut	PPP1R15A	1.97716	5	5.91034e-06	0.000645618	0.114468	0.0652637	0.163672	4.56837	3.58533	81.761	25
cd8	10	timen	model_neut	PRF1	3.33801	5	6.82562e-06	0.0007201	-0.122386	-0.175356	-0.0694155	-4.5371	3.45085	90.7233	24
cd8	10	timen	model_neut	MYADM	1.07527	3	6.97996e-06	0.0007201	0.0965207	0.0547003	0.138341	4.53222	3.42997	64.9371	29
cd8	10	timen	model_neut	RPS27A	7.09711	5	8.12275e-06	0.000806932	0.029636	0.0167006	0.0425713	4.49905	3.28845	100	1803
cd8	10	timen	model_neut	MRPL14	0.970415	3	8.25617e-06	0.000806932	-0.0795181	-0.114253	-0.0447829	-4.49548	3.27325	65.4088	34
cd8	10	timen	model_neut	HAUS2	0.638593	2	9.13383e-06	0.000869821	0.0668512	0.037504	0.0961983	4.47325	3.179	55.5031	45
