## Supplemental Tables for "A multimodal atlas of COVID-19 severity identifies hallmarks of dysregulated immunity" (part 15 of 131)

### Sheet: S6-acute-gene-contrasts (continued)
celltype	cluster	coef	model	gene	ave_expr	quantile_expr	p_value	adj_p_val	log_fc	ci_l	ci_r	t	b	percent_cells	rank
cd8	10	timen	model_neut	SLAMF1	0.733964	2	1.01345e-05	0.000940985	-0.0718436	-0.103545	-0.040142	-4.45027	3.08206	56.1321	43
cd8	10	timen	model_neut	MAGED2	0.85671	3	1.39328e-05	0.00126211	-0.0717832	-0.103972	-0.0395948	-4.37928	2.78549	63.2075	61
cd8	10	timen	model_neut	BZW1	2.31528	5	1.68569e-05	0.00149063	0.0868939	0.0475436	0.126244	4.33632	2.60817	89.9371	39
cd8	10	timen	model_neut	PCID2	0.649384	2	1.77858e-05	0.0015362	-0.0644491	-0.0937173	-0.035181	-4.32415	2.55827	57.0755	328
cd8	10	timen	model_neut	SELENOK	2.6595	5	2.1364e-05	0.0017481	0.090485	0.0489922	0.131978	4.28236	2.38785	91.9811	44
cd8	10	timen	model_neut	NFKBIA	4.10607	5	2.15212e-05	0.0017481	0.115192	0.0623491	0.168036	4.28069	2.38104	95.5975	32
cd8	10	timen	model_neut	TSC22D3	4.76803	5	2.16512e-05	0.0017481	0.0828688	0.0448414	0.120896	4.27931	2.37544	98.8994	65
cd8	10	timen	model_neut	SLFN5	1.28198	4	2.31055e-05	0.00179498	-0.0845168	-0.123436	-0.0455974	-4.26439	2.31503	71.8553	68
cd8	10	timen	model_neut	RPL18A	6.91084	5	2.31984e-05	0.00179498	0.0261579	0.0141098	0.038206	4.26347	2.31131	100	2527
cd8	10	timen	model_neut	REL	1.41436	4	3.41532e-05	0.00258867	0.0845927	0.0447927	0.124393	4.17379	1.95233	76.2579	323
cd8	10	timen	model_neut	RPS23	7.02062	5	3.63403e-05	0.00269936	0.0275337	0.0145341	0.0405332	4.15924	1.89478	100	2695
cd8	10	timen	model_neut	RPS15A	7.23767	5	4.17613e-05	0.00304121	0.0281427	0.0147501	0.0415352	4.1265	1.76594	100	2743
cd8	10	timen	model_neut	NACA	5.4995	5	4.29425e-05	0.00306709	0.0391124	0.0204698	0.057755	4.1199	1.7401	99.8428	2394
cd8	10	timen	model_neut	LCK	2.74354	5	4.42253e-05	0.00309844	-0.0857763	-0.12673	-0.0448223	-4.11293	1.71284	91.9811	626
cd8	10	timen	model_neut	ISG20	3.05299	5	4.505e-05	0.00309844	-0.0852671	-0.126021	-0.0445129	-4.10855	1.69573	93.0818	671
cd8	10	timen	model_neut	ABI3	0.728386	2	4.82194e-05	0.00321225	-0.0661949	-0.0979582	-0.0344315	-4.0924	1.63279	57.3899	1596
cd8	10	timen	model_neut	ZFAS1	2.72651	5	4.84346e-05	0.00321225	0.0859452	0.044694	0.127196	4.09134	1.62867	91.5094	781
cd8	10	timen	model_neut	RPL10A	5.24937	5	5.16629e-05	0.00336624	0.0518951	0.026893	0.0768972	4.07595	1.56896	99.5283	2122
cd8	10	timen	model_neut	UBA52	5.10058	5	5.27603e-05	0.00337719	0.0430408	0.0222789	0.0638026	4.07093	1.54951	99.8428	2420
cd8	10	timen	model_neut	UBE2L6	2.00113	5	5.36495e-05	0.00337719	-0.0853577	-0.126573	-0.0441427	-4.06693	1.53405	84.434	997
cd8	10	timen	model_neut	SDHC	1.24987	4	5.46266e-05	0.00338138	-0.0767936	-0.113913	-0.0396744	-4.06261	1.51736	73.2704	1377
cd8	10	timen	model_neut	TRIM69	0.696393	2	5.58565e-05	0.00340084	-0.0655071	-0.0972125	-0.0338017	-4.05728	1.49676	55.9748	1791
cd8	10	timen	model_neut	YPEL5	1.85581	5	6.02517e-05	0.00360927	0.0909649	0.0467396	0.13519	4.03908	1.42672	83.3333	1023
cd8	10	timen	model_neut	LDHA	2.64153	5	6.6724e-05	0.00393354	0.0894368	0.0456878	0.133186	4.01446	1.33242	89.7799	1301
cd8	10	timen	model_neut	GIMAP4	1.82163	5	6.82645e-05	0.00396147	-0.0959879	-0.143006	-0.0489696	-4.00894	1.31134	78.6164	1127
cd8	10	timen	model_neut	RBM3	3.14357	5	8.20729e-05	0.00468952	0.0838825	0.0423292	0.125436	3.96411	1.14125	93.8679	1829
cd8	10	timen	model_neut	SAMD9L	0.849804	3	8.39809e-05	0.00472584	-0.0667218	-0.0998211	-0.0336225	-3.95848	1.12004	58.1761	2273
cd8	10	timen	model_neut	RPS3	7.02077	5	8.7784e-05	0.00486612	0.0280066	0.0140749	0.0419382	3.94763	1.07918	100	3122
cd8	10	timen	model_neut	RPL21	5.65488	5	9.18394e-05	0.00501605	0.0384736	0.0192812	0.057666	3.93653	1.03753	100	2939
cd8	10	timen	model_neut	IFI35	1.00212	3	9.63044e-05	0.00518369	-0.0705898	-0.105908	-0.0352715	-3.92484	0.993757	63.522	2365
cd8	10	timen	model_neut	GBP1	0.79619	2	0.000100429	0.00532848	-0.0667308	-0.100207	-0.0332549	-3.91448	0.955098	58.1761	2476
cd8	10	timen	model_neut	ARL4A	1.17111	4	0.000109738	0.00572121	0.0752004	0.0372629	0.113138	3.89252	0.873426	70.7547	2440
cd8	10	timen	model_neut	MARS	0.533468	1	0.000110912	0.00572121	-0.05269	-0.0792894	-0.0260906	-3.88987	0.863621	50.3145	2834
cd8	10	timen	model_neut	CXCR6	0.830892	3	0.000116628	0.00593366	-0.0695654	-0.104797	-0.0343335	-3.87737	0.817341	59.434	2598
cd8	10	timen	model_neut	RPL37	6.36871	5	0.00012548	0.00624992	0.033526	0.0164661	0.0505858	3.8591	0.749999	100	3247
cd8	10	timen	model_neut	LY9	1.08494	3	0.00012621	0.00624992	-0.0710314	-0.10719	-0.0348732	-3.85765	0.744658	69.3396	2685
cd8	10	timen	model_neut	SEPHS2	0.618504	1	0.000137537	0.00672122	-0.0555343	-0.0839627	-0.0271059	-3.83609	0.665585	53.6164	2989
cd8	10	timen	model_neut	PTGER2	1.90514	5	0.000143841	0.00687905	-0.0864958	-0.130904	-0.0420874	-3.8248	0.62437	82.2327	2649
cd8	10	timen	model_neut	OAZ1	3.71661	5	0.000144471	0.00687905	-0.0723008	-0.109432	-0.0351696	-3.8237	0.620351	96.2264	2849
cd8	10	timen	model_neut	BTN3A2	1.54768	4	0.00015332	0.00716317	-0.0783618	-0.118764	-0.0379593	-3.80869	0.565702	77.673	2867
cd8	10	timen	model_neut	VBP1	0.725397	2	0.000154704	0.00716317	-0.0575927	-0.0873047	-0.0278807	-3.80641	0.557442	58.6478	3086
cd8	10	timen	model_neut	ATP6V0E1	2.56851	5	0.000156224	0.00716317	-0.0790401	-0.119843	-0.0382369	-3.80394	0.548458	90.0943	2886
cd8	10	timen	model_neut	RPL11	7.05648	5	0.000159954	0.00716776	0.0233252	0.011265	0.0353855	3.79796	0.526779	100	3487
cd8	10	timen	model_neut	CLEC2D	1.55664	4	0.000160493	0.00716776	-0.0768105	-0.116534	-0.037087	-3.7971	0.523685	78.4591	2934
cd8	10	timen	model_neut	COG3	1.00844	3	0.000162114	0.00716776	0.0703963	0.0339655	0.106827	3.79455	0.514452	68.3962	3005
cd8	10	timen	model_neut	NINJ1	1.17147	4	0.000167764	0.00733032	0.0782082	0.0376416	0.118775	3.78585	0.48298	69.4969	2974
cd8	10	timen	model_neut	ARFRP1	0.61682	1	0.00017273	0.0074019	-0.058188	-0.0884294	-0.0279466	-3.77842	0.456192	54.8742	3209
cd8	10	timen	model_neut	TNFAIP8	1.93159	5	0.000173389	0.0074019	-0.0786731	-0.119571	-0.0377747	-3.77745	0.452695	84.2767	3014
cd8	10	timen	model_neut	SNRPD3	1.82417	5	0.000187355	0.0078722	-0.0760581	-0.115805	-0.0363109	-3.75767	0.381576	82.5472	3153
cd8	10	timen	model_neut	UBC	5.00115	5	0.000189574	0.0078722	0.0455723	0.0217376	0.069407	3.75466	0.370771	99.6855	3397
cd8	10	timen	model_neut	RPLP2	5.93062	5	0.000190764	0.0078722	0.0284896	0.0135829	0.0433963	3.75305	0.365026	100	3524
cd8	10	timen	model_neut	RPL13	7.50334	5	0.000197963	0.0080795	0.0262699	0.0124898	0.0400501	3.74355	0.331038	100	3553
cd8	10	timen	model_neut	RPLP1	7.75303	5	0.000208709	0.00822527	0.0267676	0.0126752	0.04086	3.72996	0.282551	100	3581
cd8	10	timen	model_neut	TUBA1A	1.79103	5	0.000210254	0.00822527	0.0812922	0.0384723	0.124112	3.72806	0.275788	81.9182	3294
cd8	10	timen	model_neut	SNRNP40	0.722095	2	0.000210365	0.00822527	-0.0580153	-0.0885754	-0.0274552	-3.72793	0.275303	59.1195	3413
cd8	10	timen	model_neut	EEF1A1	8.2056	5	0.000210393	0.00822527	0.0289619	0.0137058	0.044218	3.72789	0.275181	100	3573
cd8	10	timen	model_neut	KIAA1551	1.62072	4	0.000230178	0.00890503	-0.0786271	-0.120305	-0.0369496	-3.70467	0.192792	78.9308	3430
cd8	10	timen	model_neut	DCAF7	0.783314	2	0.000247784	0.00948732	-0.0610384	-0.0935608	-0.0285161	-3.68554	0.125271	59.7484	3579
cd8	10	timen	model_neut	SYNRG	1.24441	4	0.000253783	0.00959797	-0.0697729	-0.107012	-0.0325337	-3.67931	0.103365	72.327	3589
cd8	10	timen	model_neut	MRPS26	0.783969	2	0.000255843	0.00959797	-0.0604247	-0.092693	-0.0281564	-3.6772	0.0959624	61.1635	3621
cd8	10	timen	model_neut	PCIF1	1.27811	4	0.000272568	0.0101232	0.071071	0.0329458	0.109196	3.66067	0.0379931	73.1132	3666
cd8	10	acuity_maxn	model_neut	IL2RB	0.904172	3	3.64117e-06	0.0135233	-0.825831	-1.17292	-0.47874	-4.67227	4.00933	63.9937	2
cd8	10	acuity_maxn	model_neut	PMS1	0.586238	1	8.05725e-06	0.0149623	-0.613354	-0.880961	-0.345746	-4.50083	3.31117	54.8742	11
cd8	10	acuity_maxn	model_neut	MRPL20	1.48282	4	1.2089e-05	0.0149661	-0.875591	-1.26539	-0.485795	-4.41106	2.95531	77.2013	3
cd8	10	acuity_maxn	model_neut	WDR83OS	2.35953	5	2.00767e-05	0.0186412	-0.856879	-1.24851	-0.465248	-4.29657	2.51118	89.3082	5
cd8	10	acuity_maxn	model_neut	MZT2B	1.31535	4	4.40994e-05	0.032757	-0.794192	-1.17332	-0.415067	-4.11361	1.82423	75	404
cd8	10	acuity_maxn	model_neut	RPS27	7.62456	5	7.71248e-05	0.0458085	-0.334701	-0.499871	-0.169531	-3.97929	1.33789	100	2849
cd8	10	acuity_maxn	model_neut	PDCD4	2.28769	5	8.73742e-05	0.0458085	-0.826502	-1.23752	-0.415483	-3.94877	1.22953	88.8365	1533
cd8	10	acuity_maxn	model_neut	HNRNPD	1.03621	3	0.00012202	0.0458085	-0.704577	-1.06246	-0.346698	-3.86609	0.939906	67.9245	2371
cd8	10	acuity_maxn	model_neut	WSB1	1.54507	4	0.0001276	0.0458085	-0.789493	-1.19167	-0.387319	-3.85491	0.901174	78.4591	2252
cd8	10	acuity_maxn	model_neut	IRF2	0.967776	3	0.000147559	0.0458085	-0.680833	-1.03097	-0.330692	-3.81837	0.775376	65.0943	2682
cd8	10	acuity_maxn	model_neut	CD27	1.28354	4	0.000155702	0.0458085	-0.782191	-1.18589	-0.378487	-3.80478	0.728908	72.1698	2594
cd8	10	acuity_maxn	model_neut	PHIP	1.10709	3	0.000182155	0.0458085	-0.695315	-1.05798	-0.332645	-3.76487	0.593268	69.1824	2905
cd8	10	acuity_maxn	model_neut	TWF1	0.709845	2	0.000190346	0.0458085	-0.594543	-0.90558	-0.283505	-3.75362	0.55527	59.5912	3065
cd8	10	acuity_maxn	model_neut	TROVE2	1.09191	3	0.000201223	0.0458085	-0.673401	-1.02704	-0.319765	-3.73936	0.507284	69.8113	3040
cd8	10	acuity_maxn	model_neut	RPL3	6.34069	5	0.000223042	0.0458085	-0.331831	-0.507338	-0.156325	-3.71282	0.418439	100	3465
cd8	10	acuity_maxn	model_neut	TES	1.21957	4	0.000224405	0.0458085	-0.695653	-1.06374	-0.327564	-3.71125	0.413182	73.8994	3159
cd8	10	acuity_maxn	model_neut	SLC20A1	0.509537	1	0.000237019	0.0458085	-0.482323	-0.738511	-0.226135	-3.69708	0.366014	51.1006	3386
cd8	10	acuity_maxn	model_neut	CIRBP	3.74207	5	0.000239561	0.0458085	-0.608813	-0.93243	-0.285197	-3.69431	0.356816	97.956	3308
cd8	10	acuity_maxn	model_neut	ARL6IP4	2.38917	5	0.00024675	0.0458085	-0.736139	-1.12825	-0.344027	-3.68663	0.331323	89.9371	3255
cd8	10	acuity_maxn	model_neut	DAZAP1	0.591196	1	0.000259079	0.0458085	-0.522892	-0.802379	-0.243405	-3.67393	0.289302	54.5597	3441
cd8	10	acuity_maxn	model_neut	LYST	0.950771	3	0.000266144	0.0458085	-0.650287	-0.998532	-0.302042	-3.6669	0.266118	65.7233	3389
cd8	10	acuity_maxn	model_neut	ABI1	0.900682	3	0.000272264	0.0458085	-0.607873	-0.933934	-0.281813	-3.66096	0.246534	64.9371	3448
cd8	10	acuity_maxn	model_neut	UFM1	1.27858	4	0.000283682	0.0458085	-0.707275	-1.08777	-0.326777	-3.6502	0.21115	73.8994	3449
cd8	10	acuity_maxn	model_neut	CAP1	2.38342	5	0.000326468	0.050521	-0.76934	-1.18747	-0.351214	-3.61319	0.0902472	87.7358	3590
cd8	10	acuity_maxn	model_neut	ZDHHC12	0.720328	2	0.00034452	0.0509532	-0.54511	-0.842545	-0.247676	-3.59893	0.0439641	59.9057	3673
cd8	10	acuity_maxn	model_neut	ATRX	1.7397	4	0.0003567	0.0509532	-0.749366	-1.1593	-0.33943	-3.58969	0.0140973	80.5031	3707
cd8	10	acuity_maxn	model_neut	KANSL1-AS1	0.577718	1	0.00038594	0.0530882	-0.55707	-0.863606	-0.250534	-3.56868	-0.0536013	48.8994	3661
cd8	10	acuity_maxn	model_neut	CPSF6	0.649788	2	0.000415796	0.0551523	-0.539881	-0.838631	-0.241132	-3.54871	-0.117585	57.0755	3601
cd8	10	acuity_maxn	model_neut	IL18RAP	0.731292	2	0.000454708	0.058234	-0.564295	-0.878689	-0.249901	-3.52461	-0.194352	58.0189	3516
cd8	10	acuity_maxn	model_neut	TRAF3IP3	1.91086	5	0.000511032	0.0632658	-0.764228	-1.19387	-0.334582	-3.49294	-0.294465	82.0755	3292
cd8	10	acuity_maxn	model_neut	AC007952.4	1.14768	4	0.000540646	0.0647729	-0.728912	-1.14051	-0.31731	-3.47758	-0.342721	66.8239	3243
cd8	10	acuity_maxn	model_neut	IQGAP1	1.86462	5	0.000589416	0.0684091	-0.697023	-1.09332	-0.300731	-3.45391	-0.416657	84.2767	3150
cd8	10	acuity_maxn	model_neut	GADD45B	1.95064	5	0.000631596	0.0710833	-0.836061	-1.31404	-0.358084	-3.43487	-0.475782	82.3899	2927
cd8	10	acuity_maxn	model_neut	ME2	0.586173	1	0.000664063	0.0725392	-0.530173	-0.834502	-0.225844	-3.42101	-0.518638	52.8302	3192
cd8	10	acuity_maxn	model_neut	PGAM1	2.09649	5	0.000754402	0.0748446	-0.695827	-1.09943	-0.292222	-3.38552	-0.627589	86.1635	2873
cd8	10	acuity_maxn	model_neut	RPL21	5.65488	5	0.000764393	0.0748446	-0.332059	-0.524874	-0.139243	-3.38184	-0.638818	100	3317
cd8	10	acuity_maxn	model_neut	RPS6KA3	0.803343	2	0.000776878	0.0748446	-0.555411	-0.878352	-0.232469	-3.3773	-0.652646	62.5786	3002
cd8	10	acuity_maxn	model_neut	RPS18	7.16281	5	0.000791965	0.0748446	-0.274335	-0.4341	-0.114569	-3.37191	-0.669058	100	3373
cd8	10	acuity_maxn	model_neut	ATP5PF	2.07896	5	0.000801627	0.0748446	-0.701339	-1.11019	-0.292484	-3.36851	-0.679403	85.5346	2793
cd8	10	acuity_maxn	model_neut	PSMD8	1.66712	4	0.000806081	0.0748446	-0.67299	-1.0655	-0.28048	-3.36696	-0.684131	81.6038	2834
cd8	10	acuity_maxn	model_neut	ZBTB44	0.611367	1	0.000843845	0.07644	-0.483665	-0.766838	-0.200493	-3.35408	-0.723179	55.1887	3023
cd8	10	acuity_maxn	model_neut	RPL23A	5.48994	5	0.000883165	0.078097	-0.376141	-0.597208	-0.155074	-3.34123	-0.762001	99.6855	3161
cd8	10	acuity_maxn	model_neut	MRPL3	0.789563	2	0.000937128	0.0799923	-0.536194	-0.85292	-0.219469	-3.32444	-0.81253	61.0063	2874
cd8	10	acuity_maxn	model_neut	C1orf43	1.22504	4	0.000976945	0.0799923	-0.628014	-1.0003	-0.255727	-3.31261	-0.847963	72.4843	2673
cd8	10	acuity_maxn	model_neut	PCMT1	0.975983	3	0.000979338	0.0799923	-0.575505	-0.916736	-0.234273	-3.31192	-0.850045	66.6667	2769
cd8	10	acuity_maxn	model_neut	AMD1	0.950961	3	0.000990751	0.0799923	-0.59031	-0.94067	-0.239951	-3.30862	-0.859907	66.195	2734
cd8	10	acuity_maxn	model_neut	SDAD1	0.925853	3	0.0010563	0.0834701	-0.547487	-0.874237	-0.220738	-3.29032	-0.914418	65.4088	2746
cd8	10	acuity_maxn	model_neut	MPC1	0.890459	3	0.00109146	0.0844514	-0.560475	-0.895933	-0.225018	-3.28094	-0.942262	64.6226	2681
cd8	10	acuity_maxn	model_neut	ATP5MC3	2.63456	5	0.00116391	0.0861803	-0.628058	-1.0061	-0.250021	-3.26246	-0.996895	92.7673	2455
cd8	10	acuity_maxn	model_neut	NEDD8	2.12533	5	0.0012048	0.0861803	-0.65412	-1.04905	-0.259189	-3.25249	-1.02623	87.4214	2347
cd8	10	acuity_maxn	model_neut	MYLIP	1.06937	3	0.00120481	0.0861803	-0.602633	-0.966479	-0.238788	-3.25249	-1.02623	68.3962	2473
cd8	10	acuity_maxn	model_neut	SLC44A2	1.04215	3	0.00120662	0.0861803	-0.590846	-0.947623	-0.23407	-3.25206	-1.0275	67.7673	2502
cd8	10	acuity_maxn	model_neut	RPL27	4.7555	5	0.00125182	0.0873134	-0.438077	-0.703474	-0.17268	-3.24141	-1.05873	99.3711	2826
cd8	10	acuity_maxn	model_neut	SLC9A3R1	1.90748	5	0.0012695	0.0873134	-0.723133	-1.16177	-0.284492	-3.23735	-1.07064	81.2893	2122
cd8	10	acuity_maxn	model_neut	C22orf39	0.83709	3	0.00140909	0.0927809	-0.519783	-0.838062	-0.201504	-3.20696	-1.15912	65.0943	2512
cd8	10	acuity_maxn	model_neut	COX6B1	3.24917	5	0.00145278	0.0927809	0.520751	0.200988	0.840513	3.19802	-1.185	96.8553	2477
cd8	10	acuity_maxn	model_neut	PSMB8-AS1	1.00822	3	0.00145486	0.0927809	-0.577283	-0.931805	-0.22276	-3.1976	-1.18622	66.5094	2313
cd8	10	acuity_maxn	model_neut	AASDHPPT	0.724426	2	0.00146183	0.0927809	-0.509399	-0.822369	-0.196428	-3.1962	-1.19027	59.434	2504
cd8	10	acuity_maxn	model_neut	GBP2	0.991544	3	0.0014739	0.0927809	-0.550912	-0.889643	-0.21218	-3.19379	-1.19724	66.6667	2375
cd8	10	acuity_maxn	model_neut	RRP7A	0.85578	3	0.00155497	0.0931674	-0.537021	-0.868846	-0.205195	-3.17805	-1.24259	63.2075	2355
cd8	10	acuity_maxn	model_neut	ATP5PD	2.05884	5	0.00157028	0.0931674	-0.632513	-1.0237	-0.241327	-3.17516	-1.25088	86.9497	2081
cd8	10	acuity_maxn	model_neut	WDR74	1.00617	3	0.00157118	0.0931674	-0.600183	-0.971393	-0.228972	-3.17499	-1.25136	66.5094	2180
cd8	10	acuity_maxn	model_neut	RPS14	6.78433	5	0.00158038	0.0931674	-0.251773	-0.407579	-0.0959679	-3.17327	-1.25631	100	3098
cd8	10	acuity_maxn	model_neut	ANAPC11	1.80744	5	0.00161886	0.0935666	-0.611532	-0.990816	-0.232247	-3.16617	-1.27667	84.9057	2109
cd8	10	acuity_maxn	model_neut	TADA3	0.981225	3	0.00163754	0.0935666	-0.572014	-0.927168	-0.216859	-3.16277	-1.28638	66.8239	2207
cd8	10	acuity_maxn	model_neut	SEPT1	2.12367	5	0.001677	0.0943696	-0.636842	-1.03313	-0.240553	-3.15572	-1.30652	86.7925	1981
cd8	10	acuity_maxn	model_neut	RPL10A	5.24937	5	0.00175953	0.0975355	-0.401829	-0.653011	-0.150647	-3.14146	-1.34714	99.5283	2648
cd8	10	acuity_maxn	model_neut	PDAP1	1.27609	4	0.00180481	0.0985743	-0.581123	-0.945258	-0.216987	-3.1339	-1.36862	75	2070
cd8	10	acuity_maxn	model_neut	ARF4	1.18075	4	0.00186102	0.100171	-0.569011	-0.926602	-0.211421	-3.12474	-1.39453	71.8553	2075
cd8	10	acuity_maxn	model_neut	STT3B	0.605401	1	0.00195125	0.101556	-0.448007	-0.730836	-0.165178	-3.11057	-1.43451	55.1887	2412
cd8	10	acuity_maxn	model_neut	RCN2	0.688787	2	0.00195623	0.101556	-0.485165	-0.791527	-0.178802	-3.10981	-1.43667	59.434	2283
cd8	10	acuity_maxn	model_neut	SRSF11	2.1459	5	0.0020445	0.101556	-0.614246	-1.00378	-0.224713	-3.09654	-1.47391	88.2075	1822
cd8	10	acuity_maxn	model_neut	NIN	0.547304	1	0.00205825	0.101556	-0.473793	-0.774453	-0.173134	-3.09453	-1.47956	50.6289	2275
cd8	10	acuity_maxn	model_neut	FOSL2	1.19156	4	0.00206864	0.101556	-0.620501	-1.01445	-0.226551	-3.09301	-1.48381	70.283	1784
cd8	10	acuity_maxn	model_neut	CUL1	0.718375	2	0.00207176	0.101556	-0.491185	-0.803079	-0.179291	-3.09255	-1.48508	58.6478	2223
cd8	10	acuity_maxn	model_neut	TMEM71	0.675281	2	0.00207816	0.101556	-0.481234	-0.786902	-0.175567	-3.09163	-1.48768	56.761	2244
cd8	10	acuity_maxn	model_neut	NOSIP	2.59679	5	0.00211398	0.101965	-0.698067	-1.1422	-0.253933	-3.08647	-1.5021	88.8365	1439
cd8	10	acuity_maxn	model_neut	MRPL11	1.0065	3	0.00219578	0.102032	-0.538255	-0.881989	-0.19452	-3.07499	-1.5341	69.0252	2003
cd8	10	acuity_maxn	model_neut	AC004687.1	0.686157	2	0.00222443	0.102032	-0.474984	-0.778702	-0.171267	-3.07107	-1.54503	58.1761	2214
cd8	10	acuity_maxn	model_neut	PSMD13	1.09806	3	0.00223512	0.102032	-0.557114	-0.913515	-0.200712	-3.06961	-1.54907	70.283	1922
cd8	10	acuity_maxn	model_neut	USP4	0.714701	2	0.00224273	0.102032	-0.469926	-0.770652	-0.1692	-3.06858	-1.55193	59.7484	2224
cd8	10	acuity_maxn	model_neut	DR1	0.720613	2	0.00225273	0.102032	-0.462267	-0.758222	-0.166312	-3.06723	-1.55568	59.7484	2241
cd8	10	acuity_maxn	model_neut	RALY	1.82648	5	0.00230712	0.102719	-0.62129	-1.02	-0.222583	-3.05999	-1.57577	83.3333	1657
cd8	10	acuity_maxn	model_neut	NORAD	0.902855	3	0.0023232	0.102719	-0.527382	-0.866058	-0.188705	-3.05788	-1.58162	65.4088	1976
cd8	10	acuity_maxn	model_neut	MLF2	1.35451	4	0.00238968	0.104415	-0.588899	-0.968146	-0.209652	-3.04929	-1.60538	74.8428	1740
cd8	10	acuity_maxn	model_neut	IL10RA	1.3095	4	0.00242004	0.104512	-0.596672	-0.98141	-0.211933	-3.04543	-1.61601	75	1689
cd8	10	acuity_maxn	model_neut	EBLN3P	0.924757	3	0.0025622	0.108083	-0.521512	-0.859726	-0.183298	-3.02797	-1.66403	66.3522	1915
cd8	10	acuity_maxn	model_neut	SRSF1	0.78325	2	0.00256965	0.108083	-0.513117	-0.845986	-0.180249	-3.02708	-1.66647	59.5912	1940
cd8	10	acuity_maxn	model_neut	ITGB2	2.90663	5	0.00260132	0.108083	-0.665261	-1.09736	-0.233158	-3.02332	-1.67677	91.9811	1248
cd8	10	acuity_maxn	model_neut	PNKP	0.846738	3	0.00261914	0.108083	-0.518468	-0.85546	-0.181477	-3.02123	-1.68251	61.478	1902
cd8	10	acuity_maxn	model_neut	JTB	2.1721	5	0.00270309	0.109492	-0.6324	-1.04477	-0.220031	-3.01152	-1.70903	85.6918	1353
cd8	10	acuity_maxn	model_neut	EIF3E	2.9524	5	0.00271223	0.109492	-0.58987	-0.974639	-0.205101	-3.01048	-1.71186	93.7107	1552
cd8	10	acuity_maxn	model_neut	MINOS1	1.05415	3	0.00277625	0.109773	-0.544106	-0.899874	-0.188338	-3.00329	-1.73146	69.4969	1744
cd8	10	acuity_maxn	model_neut	LRBA	0.892027	3	0.00280834	0.109773	-0.522862	-0.865144	-0.18058	-2.99974	-1.74111	64.3082	1807
cd8	10	acuity_maxn	model_neut	DRG2	0.587654	1	0.00283503	0.109773	-0.428881	-0.709914	-0.147848	-2.99681	-1.74905	54.8742	2181
cd8	10	acuity_maxn	model_neut	MED28	0.889335	3	0.00283742	0.109773	-0.497926	-0.824231	-0.171622	-2.99655	-1.74976	65.2516	1904
cd8	10	acuity_maxn	model_neut	TRBC2	2.93994	5	0.00296675	0.112052	-0.671579	-1.11372	-0.229438	-2.98274	-1.78717	92.1384	984
cd8	10	acuity_maxn	model_neut	TMEM123	1.90669	5	0.00302205	0.112052	-0.637398	-1.05785	-0.216951	-2.977	-1.80267	82.8616	1136
cd8	10	acuity_maxn	model_neut	AATF	0.960077	3	0.00303343	0.112052	-0.512782	-0.851162	-0.174403	-2.97583	-1.80582	66.8239	1776
cd8	10	acuity_maxn	model_neut	NSRP1	0.744799	2	0.00306769	0.112052	-0.477031	-0.792188	-0.161873	-2.97234	-1.81524	59.5912	1917
cd8	10	neut	model_neut	IFI44L	1.68857	4	1.31519e-58	4.88461e-55	-3.72492	-4.13214	-3.31771	-17.9627	122.191	68.3962	1
cd8	10	neut	model_neut	IFI6	2.30911	5	1.11202e-48	2.06502e-45	-3.29691	-3.70133	-2.8925	-16.0088	99.6661	83.6478	2
cd8	10	neut	model_neut	XAF1	1.75873	4	1.40214e-41	1.73585e-38	-2.76881	-3.14251	-2.39511	-14.5495	83.5553	75.4717	3
cd8	10	neut	model_neut	IRF7	1.23392	4	2.66565e-38	2.47505e-35	-2.34322	-2.67541	-2.01103	-13.8517	76.1171	65.4088	5
cd8	10	neut	model_neut	MX1	1.32321	4	1.01209e-36	7.51783e-34	-2.4481	-2.80396	-2.09224	-13.5091	72.5349	66.6667	6
cd8	10	neut	model_neut	IFITM1	5.92612	5	1.28671e-36	7.96473e-34	-1.58686	-1.81793	-1.3558	-13.4863	72.2984	99.8428	8
cd8	10	neut	model_neut	EIF2AK2	1.66898	4	1.54418e-36	8.19299e-34	-2.31507	-2.6526	-1.97754	-13.469	72.1188	77.2013	7
cd8	10	neut	model_neut	ISG15	2.34899	5	3.07389e-34	1.42705e-31	-2.74198	-3.15743	-2.32653	-12.9606	66.9056	84.1195	4
cd8	10	neut	model_neut	OASL	0.681065	2	1.11467e-29	4.59988e-27	-1.6138	-1.87974	-1.34787	-11.9166	56.5711	49.3711	11
cd8	10	neut	model_neut	OAS1	0.734078	2	1.99131e-29	7.39571e-27	-1.71231	-1.99589	-1.42873	-11.8573	56.0002	48.7421	10
cd8	10	neut	model_neut	LY6E	3.6753	5	4.51408e-28	1.52412e-25	-1.84822	-2.16286	-1.53358	-11.5351	52.9297	96.8553	9
cd8	10	neut	model_neut	IFI44	0.965297	3	9.98078e-27	3.08905e-24	-1.68683	-1.98233	-1.39133	-11.2096	49.8847	61.3208	12
cd8	10	neut	model_neut	EPSTI1	0.734625	2	2.07409e-23	5.92552e-21	-1.45547	-1.73086	-1.18008	-10.3784	42.3762	52.8302	15
cd8	10	neut	model_neut	RPL3	6.34069	5	2.99737e-23	7.95158e-21	0.769966	0.623699	0.916233	10.3372	42.0145	100	27
cd8	10	neut	model_neut	PARP9	0.841108	3	2.2083e-22	5.46774e-20	-1.46596	-1.75065	-1.18127	-10.1118	40.0531	57.7044	17
cd8	10	neut	model_neut	RPS8	6.81903	5	3.35357e-22	7.78448e-20	0.628807	0.506114	0.7515	10.0641	39.6429	100	34
cd8	10	neut	model_neut	ISG20	3.05299	5	4.77359e-22	1.04289e-19	-1.74177	-2.08299	-1.40054	-10.0238	39.2962	93.0818	14
cd8	10	neut	model_neut	STAT1	1.58478	4	6.01942e-22	1.24201e-19	-1.86253	-2.22838	-1.49667	-9.9972	39.0685	75.4717	13
cd8	10	neut	model_neut	PLSCR1	1.17131	4	4.95173e-21	9.67934e-19	-1.66543	-2.00075	-1.33012	-9.75335	37	66.195	16
cd8	10	neut	model_neut	TYMP	1.18811	4	1.35718e-20	2.52029e-18	-1.56497	-1.88392	-1.24601	-9.63512	36.0106	68.7107	18
cd8	10	neut	model_neut	IFI35	1.00212	3	3.93077e-20	6.95184e-18	-1.43197	-1.72768	-1.13626	-9.50928	34.9673	63.522	19
cd8	10	neut	model_neut	OAS3	0.580233	1	2.33145e-19	3.93591e-17	-1.13927	-1.37993	-0.898599	-9.29584	33.2214	47.7987	25
cd8	10	neut	model_neut	RPS27A	7.09711	5	4.66301e-19	7.52974e-17	0.50805	0.399746	0.616353	9.21175	32.5418	100	39
cd8	10	neut	model_neut	RPS19	7.10833	5	8.60545e-19	1.33169e-16	0.592737	0.465346	0.720129	9.13695	31.9412	100	36
cd8	10	neut	model_neut	EEF1A1	8.2056	5	3.13752e-18	4.66109e-16	0.583962	0.456227	0.711697	8.97749	30.6734	100	37
cd8	10	neut	model_neut	SAMD9L	0.849804	3	4.45386e-18	6.36217e-16	-1.26081	-1.53794	-0.983675	-8.93394	30.3301	58.1761	24
cd8	10	neut	model_neut	SP100	2.15337	5	6.08352e-18	8.36822e-16	-1.58781	-1.93834	-1.23727	-8.89505	30.0247	86.0063	20
cd8	10	neut	model_neut	MX2	0.974334	3	6.47558e-18	8.5894e-16	-1.45502	-1.77652	-1.13352	-8.88724	29.9635	60.6918	23
cd8	10	neut	model_neut	TRIM22	1.9193	5	1.6439e-17	2.10533e-15	-1.58253	-1.93687	-1.22819	-8.77018	29.051	82.0755	21
cd8	10	neut	model_neut	RPS3	7.02077	5	2.01021e-17	2.48863e-15	0.519442	0.402796	0.636088	8.74475	28.854	100	43
cd8	10	neut	model_neut	RPS4X	6.63684	5	6.59257e-17	7.89832e-15	0.5258	0.405647	0.645953	8.59343	27.6911	100	44
cd8	10	neut	model_neut	BST2	2.15666	5	8.24886e-17	9.57383e-15	-1.64357	-2.02041	-1.26673	-8.56464	27.4718	83.1761	22
cd8	10	neut	model_neut	DDX60	0.574069	1	1.05792e-16	1.19064e-14	-1.10018	-1.35338	-0.846981	-8.5326	27.2282	45.7547	28
cd8	10	neut	model_neut	IFI16	1.33807	4	1.73281e-16	1.89285e-14	-1.36491	-1.68141	-1.04842	-8.46878	26.7453	73.4277	26
cd8	10	neut	model_neut	RPL13	7.50334	5	7.72083e-16	8.19291e-14	0.486088	0.370711	0.601466	8.27323	25.2836	100	49
cd8	10	neut	model_neut	HERC5	0.731501	2	1.91482e-15	1.97545e-13	-1.13131	-1.40381	-0.858808	-8.15258	24.3955	53.9308	31
cd8	10	neut	model_neut	SAMD9	1.04124	3	1.22221e-14	1.22683e-12	-1.2406	-1.54891	-0.932299	-7.9019	22.5842	64.4654	30
cd8	10	neut	model_neut	RPS3A	6.57505	5	1.46093e-14	1.42787e-12	0.555061	0.416693	0.693429	7.87745	22.4099	100	48
cd8	10	neut	model_neut	SP110	1.54453	4	8.98178e-14	8.55342e-12	-1.30643	-1.64289	-0.969977	-7.62495	20.6369	77.8302	33
cd8	10	neut	model_neut	ADAR	1.76095	4	1.04042e-13	9.66029e-12	-1.31605	-1.65591	-0.976191	-7.60422	20.4935	80.6604	32
cd8	10	neut	model_neut	RPS6	6.20456	5	4.8506e-13	4.39393e-11	0.495847	0.363986	0.627707	7.38434	18.9921	100	52
cd8	10	neut	model_neut	RPS5	5.7571	5	7.44707e-13	6.58534e-11	0.529476	0.387476	0.671475	7.32216	18.5743	100	51
cd8	10	neut	model_neut	B2M	8.78334	5	8.95783e-13	7.73707e-11	-0.40758	-0.517292	-0.297868	-7.29524	18.3943	100	58
cd8	10	neut	model_neut	DRAP1	2.55085	5	1.81797e-12	1.53453e-10	-1.20912	-1.53929	-0.878947	-7.19133	17.7048	90.4088	35
cd8	10	neut	model_neut	EEF1B2	5.07691	5	2.02832e-12	1.67404e-10	0.684533	0.497187	0.871879	7.17514	17.5981	99.8428	50
cd8	10	neut	model_neut	OAS2	0.686373	2	2.27155e-12	1.83403e-10	-0.988169	-1.25925	-0.717089	-7.15837	17.4879	51.8868	38
cd8	10	neut	model_neut	MT2A	3.83332	5	2.81811e-12	2.22691e-10	-1.66052	-2.11809	-1.20295	-7.12635	17.2779	95.283	29
cd8	10	neut	model_neut	ZBP1	0.806941	2	9.48712e-12	7.34066e-10	-0.968514	-1.24241	-0.694618	-6.94385	16.0966	61.3208	41
cd8	10	neut	model_neut	RPS23	7.02062	5	1.03821e-11	7.86921e-10	0.384112	0.27527	0.492954	6.93014	16.0089	100	66
cd8	10	neut	model_neut	RPS14	6.78433	5	1.15267e-11	8.56202e-10	0.457193	0.327344	0.587041	6.91421	15.9072	100	61
cd8	10	neut	model_neut	LAP3	0.821543	3	1.34272e-11	9.77817e-10	-0.951171	-1.22223	-0.680113	-6.8909	15.7587	61.1635	42
cd8	10	neut	model_neut	RPL10	7.95071	5	1.94055e-11	1.386e-09	0.377558	0.269075	0.486041	6.83439	15.4007	100	68
cd8	10	neut	model_neut	TPT1	6.59007	5	3.84158e-11	2.69201e-09	0.509873	0.361068	0.658679	6.72858	14.7369	100	57
cd8	10	neut	model_neut	DTX3L	0.705337	2	5.40086e-11	3.71459e-09	-0.89259	-1.15517	-0.630009	-6.67527	14.406	55.6604	47
cd8	10	neut	model_neut	RPLP0	6.17525	5	5.60043e-11	3.78181e-09	0.513052	0.361994	0.664109	6.66957	14.3707	100	59
cd8	10	neut	model_neut	RPL7A	6.40853	5	8.0977e-11	5.37051e-09	0.39835	0.280032	0.516667	6.61143	14.0127	100	71
cd8	10	neut	model_neut	LAG3	1.3493	4	1.01279e-10	6.59913e-09	-1.14774	-1.49047	-0.804997	-6.57595	13.7955	72.327	40
cd8	10	neut	model_neut	UBE2L6	2.00113	5	2.69602e-10	1.72638e-08	-1.12796	-1.47304	-0.782877	-6.41877	12.8455	84.434	45
cd8	10	neut	model_neut	PHF11	1.43925	4	4.46309e-10	2.80948e-08	-1.04346	-1.36683	-0.720089	-6.33658	12.3569	76.4151	46
cd8	10	neut	model_neut	RPS15A	7.23767	5	6.08902e-10	3.76911e-08	0.358912	0.24678	0.471044	6.28548	12.0558	100	78
cd8	10	neut	model_neut	RPSA	5.63667	5	9.13707e-10	5.56312e-08	0.539371	0.369036	0.709706	6.21819	11.6627	99.8428	64
cd8	10	neut	model_neut	DDX60L	0.587781	1	1.50535e-09	9.01754e-08	-0.754084	-0.995472	-0.512696	-6.13456	11.1793	50.7862	55
cd8	10	neut	model_neut	RPLP2	5.93062	5	1.95521e-09	1.15264e-07	0.38709	0.262281	0.511899	6.09038	10.9263	100	80
cd8	10	neut	model_neut	RPS9	5.72438	5	3.7603e-09	2.18215e-07	0.512273	0.344015	0.680532	5.97868	10.2939	99.8428	74
cd8	10	neut	model_neut	RPS18	7.16281	5	7.00304e-09	4.00143e-07	0.398066	0.264918	0.531215	5.87081	9.69303	100	83
cd8	10	neut	model_neut	HSH2D	0.755437	2	8.08674e-09	4.55063e-07	-0.797554	-1.06548	-0.529631	-5.84561	9.55408	57.7044	56
cd8	10	neut	model_neut	HLA-A	6.06877	5	1.0484e-08	5.81161e-07	-0.519494	-0.695383	-0.343605	-5.79991	9.30344	100	77
cd8	10	neut	model_neut	SHISA5	2.11077	5	1.68547e-08	9.20564e-07	-1.02515	-1.37737	-0.672932	-5.71553	8.84537	85.2201	53
cd8	10	neut	model_neut	TAP1	1.7916	5	2.50304e-08	1.34729e-06	-1.02723	-1.3846	-0.669851	-5.64443	8.46409	80.5031	54
cd8	10	neut	model_neut	RPLP1	7.75303	5	2.91257e-08	1.54533e-06	0.337501	0.219509	0.455493	5.61699	8.31806	100	87
cd8	10	neut	model_neut	PARP10	0.817549	3	3.1508e-08	1.64818e-06	-0.776206	-1.04826	-0.50415	-5.60271	8.24231	58.9623	62
cd8	10	neut	model_neut	HLA-B	7.21842	5	3.71018e-08	1.91383e-06	-0.500067	-0.676276	-0.323859	-5.57291	8.08489	100	82
cd8	10	neut	model_neut	IFITM2	4.44646	5	6.06775e-08	3.08707e-06	-0.828358	-1.12506	-0.531652	-5.48241	7.61132	98.1132	63
cd8	10	neut	model_neut	ALOX5AP	3.2142	5	7.77056e-08	3.89998e-06	-0.999518	-1.36056	-0.638477	-5.43642	7.37336	92.2956	60
cd8	10	neut	model_neut	RPL29	6.4921	5	1.13557e-07	5.62332e-06	0.31338	0.19868	0.42808	5.36523	7.00861	100	102
cd8	10	neut	model_neut	HLA-E	5.24644	5	1.26737e-07	6.19341e-06	-0.617586	-0.844506	-0.390667	-5.34447	6.90309	99.2138	79
cd8	10	neut	model_neut	TNFSF10	0.688736	2	1.30333e-07	6.21133e-06	-0.708813	-0.96951	-0.448115	-5.33917	6.8762	55.1887	76
cd8	10	neut	model_neut	RPS12	7.93777	5	1.30448e-07	6.21133e-06	0.295263	0.186663	0.403862	5.339	6.87536	100	110
cd8	10	neut	model_neut	C19orf66	1.738	4	1.43528e-07	6.74765e-06	-0.926609	-1.26858	-0.584634	-5.32087	6.78355	79.717	65
cd8	10	neut	model_neut	HMGN1	2.71366	5	1.63622e-07	7.59613e-06	-0.909971	-1.24739	-0.572555	-5.29592	6.65771	90.8805	67
cd8	10	neut	model_neut	RBCK1	1.45323	4	2.05329e-07	9.41472e-06	-0.863009	-1.18566	-0.540357	-5.25244	6.43972	77.5157	72
cd8	10	neut	model_neut	PSMB9	3.01832	5	2.12108e-07	9.60693e-06	-0.896257	-1.23174	-0.560776	-5.24619	6.40854	93.3962	70
cd8	10	neut	model_neut	CD164	1.63701	4	2.1737e-07	9.72666e-06	-0.907946	-1.24811	-0.567784	-5.24147	6.38502	79.4025	69
cd8	10	neut	model_neut	SLFN5	1.28198	4	2.47088e-07	1.09248e-05	-0.865669	-1.19153	-0.539809	-5.21675	6.26206	71.8553	73
cd8	10	neut	model_neut	RPL5	5.78756	5	2.62823e-07	1.14838e-05	0.421403	0.262412	0.580395	5.20481	6.20283	99.8428	88
cd8	10	neut	model_neut	RPL6	6.17698	5	3.8405e-07	1.65856e-05	0.323103	0.199443	0.446762	5.1309	5.83913	100	125
cd8	10	neut	model_neut	TMEM123	1.90669	5	4.55635e-07	1.94509e-05	-0.909547	-1.25995	-0.559147	-5.0973	5.67535	82.8616	75
cd8	10	neut	model_neut	PPM1K	1.12656	3	7.47072e-07	3.15298e-05	-0.788829	-1.0987	-0.478959	-4.99899	5.20193	67.6101	81
cd8	10	neut	model_neut	RPL18	6.31908	5	8.76259e-07	3.65666e-05	0.317261	0.191829	0.442694	4.96693	5.04935	100	368
cd8	10	neut	model_neut	RPL34	7.19692	5	9.9411e-07	4.10236e-05	0.294749	0.177616	0.411882	4.94143	4.92868	100	651
cd8	10	neut	model_neut	NUB1	1.15861	4	1.29955e-06	5.30387e-05	-0.756184	-1.06004	-0.452326	-4.88693	4.67263	71.6981	85
cd8	10	neut	model_neut	SLC3A2	1.5581	4	2.56301e-06	0.000103468	-0.795695	-1.1249	-0.46649	-4.74636	4.02445	78.1447	86
cd8	10	neut	model_neut	SLAMF6	0.505773	1	3.21798e-06	0.000128511	-0.544666	-0.772309	-0.317023	-4.69845	3.80757	47.1698	107
cd8	10	neut	model_neut	C1GALT1	0.879359	3	3.72214e-06	0.000147064	-0.653418	-0.928319	-0.378516	-4.6676	3.66895	64.4654	94
cd8	10	neut	model_neut	APOL6	0.845892	3	3.91222e-06	0.000152795	-0.662547	-0.941924	-0.38317	-4.65699	3.62153	61.3208	93
cd8	10	neut	model_neut	RPL27	4.7555	5	3.94946e-06	0.000152795	0.524309	0.303127	0.745491	4.65498	3.61251	99.3711	122
cd8	10	neut	model_neut	NMI	0.825487	3	4.78421e-06	0.000183181	-0.662449	-0.94439	-0.380508	-4.61396	3.43003	62.1069	98
cd8	10	neut	model_neut	NT5C3A	0.963059	3	4.86494e-06	0.000184371	-0.667502	-0.951816	-0.383189	-4.61036	3.41411	65.7233	97
cd8	10	neut	model_neut	CHORDC1	0.518348	1	5.2991e-06	0.000198797	-0.538845	-0.769278	-0.308412	-4.59196	3.33281	48.8994	143
cd8	10	neut	model_neut	CHMP5	1.01932	3	5.79909e-06	0.000215378	-0.699097	-0.999334	-0.39886	-4.57248	3.24708	66.6667	99
cd8	10	timen:acuity_maxn	model_neut	IQGAP1	1.86462	5	0.000197997	0.394995	-0.261306	-0.398378	-0.124233	-3.74351	-0.0168149	84.2767	3667
cd8	10	timen:acuity_maxn	model_neut	ATP5F1B	2.38273	5	0.000212706	0.394995	-0.258592	-0.394913	-0.122272	-3.72507	-0.0682467	89.7799	3510
cd8	10	timen:acuity_maxn	model_neut	GRAP2	0.824923	3	0.000460768	0.501735	0.20777	0.0918944	0.323646	3.52103	-0.621344	61.7925	2503
cd8	10	timen:acuity_maxn	model_neut	TWF1	0.709845	2	0.000554432	0.501735	-0.190144	-0.297728	-0.0825605	-3.47069	-0.753248	59.5912	2392
cd8	10	timen:acuity_maxn	model_neut	RASA3	0.889675	3	0.000786746	0.501735	-0.208585	-0.329993	-0.0871769	-3.37377	-1.0021	64.4654	1834
cd8	10	timen:acuity_maxn	model_neut	TES	1.21957	4	0.000924252	0.501735	-0.215793	-0.34311	-0.088476	-3.32836	-1.11636	73.8994	1571
cd8	10	timen:acuity_maxn	model_neut	PDAP1	1.27609	4	0.00106202	0.501735	-0.210936	-0.336886	-0.0849869	-3.28878	-1.21476	75	1460
cd8	10	timen:acuity_maxn	model_neut	CLK3	0.706388	2	0.00112217	0.501735	0.185618	0.0742506	0.296985	3.27297	-1.25374	58.6478	1641
cd8	10	timen:acuity_maxn	model_neut	S100A4	6.27074	5	0.00124277	0.501735	0.11137	0.0439432	0.178796	3.24351	-1.3259	100	2355
cd8	10	timen:acuity_maxn	model_neut	NUP50	0.510711	1	0.00135115	0.501735	0.158386	0.0617705	0.255001	3.21922	-1.38494	50.7862	1752
cd8	10	timen:acuity_maxn	model_neut	SAT2	1.17373	4	0.00148602	0.501735	-0.202934	-0.327804	-0.0780649	-3.19139	-1.45206	73.1132	1204
cd8	10	timen:acuity_maxn	model_neut	ERICH1	1.16227	4	0.00169293	0.523961	0.202318	0.0763093	0.328327	3.15292	-1.54389	72.6415	1076
cd8	10	timen:acuity_maxn	model_neut	NIN	0.547304	1	0.0019492	0.546728	-0.164745	-0.268739	-0.0607512	-3.11089	-1.64302	50.6289	1354
cd8	10	timen:acuity_maxn	model_neut	GNPTAB	0.570431	1	0.0020609	0.546728	-0.159454	-0.260653	-0.0582553	-3.09414	-1.68216	51.7296	1375
cd8	10	timen:acuity_maxn	model_neut	MAN2B1	0.56274	1	0.00234597	0.567833	0.154433	0.0551622	0.253704	3.05491	-1.77304	52.9874	1331
cd8	10	timen:acuity_maxn	model_neut	KLRC1	0.508427	1	0.00244624	0.567833	0.182695	0.0647647	0.300626	3.04215	-1.80237	42.2956	952
cd8	10	timen:acuity_maxn	model_neut	COX6B1	3.24917	5	0.0029044	0.634526	0.168367	0.0577649	0.278968	2.98933	-1.92247	96.8553	987
cd8	10	timen:acuity_maxn	model_neut	PCIF1	1.27811	4	0.00393903	0.74021	-0.19522	-0.327702	-0.0627374	-2.89365	-2.13487	73.1132	419
cd8	10	timen:acuity_maxn	model_neut	ANKRD36	0.56224	1	0.00395467	0.74021	-0.147333	-0.247362	-0.0473047	-2.89239	-2.13762	53.4591	1059
cd8	10	timen:acuity_maxn	model_neut	TMEM50B	0.769858	2	0.00398606	0.74021	-0.161105	-0.27058	-0.0516312	-2.88987	-2.14312	60.8491	856
cd8	10	timen:acuity_maxn	model_neut	C19orf70	1.84835	5	0.00449957	0.766706	0.197369	0.0614268	0.33331	2.85105	-2.22728	83.9623	317
cd8	10	timen:acuity_maxn	model_neut	PDCD4	2.28769	5	0.00454161	0.766706	-0.206188	-0.348354	-0.0640222	-2.84805	-2.23373	88.8365	232
cd8	10	timen:acuity_maxn	model_neut	TRMT1	0.572843	1	0.00492596	0.795436	-0.136365	-0.231264	-0.0414659	-2.82176	-2.29004	53.6164	1078
cd8	10	timen:acuity_maxn	model_neut	HMGN2	2.80219	5	0.00581368	0.819014	-0.18642	-0.318696	-0.0541438	-2.76752	-2.40463	93.3962	282
cd8	10	timen:acuity_maxn	model_neut	PSMD12	0.555896	1	0.00634014	0.819014	-0.135424	-0.232522	-0.0383246	-2.73879	-2.46443	51.7296	923
cd8	10	timen:acuity_maxn	model_neut	TMEM173	0.846189	3	0.00662708	0.819014	-0.161482	-0.277893	-0.0450718	-2.72403	-2.49493	63.522	481
cd8	10	timen:acuity_maxn	model_neut	SOD2	0.821956	3	0.00668837	0.819014	-0.165377	-0.284729	-0.0460239	-2.72096	-2.50127	63.0503	433
cd8	10	timen:acuity_maxn	model_neut	TTC14	0.838261	3	0.00672907	0.819014	-0.158926	-0.273708	-0.0441429	-2.71893	-2.50545	63.6792	510
cd8	10	timen:acuity_maxn	model_neut	VPS36	1.11985	3	0.00701541	0.819014	-0.173834	-0.300033	-0.0476352	-2.70495	-2.53412	70.4403	313
cd8	10	timen:acuity_maxn	model_neut	BAG6	0.723882	2	0.00711849	0.819014	0.151172	0.0412258	0.261119	2.70004	-2.54416	59.2767	592
cd8	10	timen:acuity_maxn	model_neut	DDIT4	3.41036	5	0.00724128	0.819014	-0.237849	-0.411205	-0.0644932	-2.69428	-2.55591	93.8679	10
cd8	10	timen:acuity_maxn	model_neut	PSME3	0.552953	1	0.00735321	0.819014	0.133824	0.036099	0.23155	2.6891	-2.56646	52.9874	869
cd8	10	timen:acuity_maxn	model_neut	SMCHD1	1.93517	5	0.00735706	0.819014	-0.206661	-0.357584	-0.0557366	-2.68893	-2.56682	82.0755	65
cd8	10	timen:acuity_maxn	model_neut	ZGPAT	0.570356	1	0.00775371	0.819014	0.132975	0.0352171	0.230733	2.67115	-2.60288	52.673	848
cd8	10	timen:acuity_maxn	model_neut	MAFF	0.622003	1	0.00791231	0.819014	-0.14741	-0.256059	-0.03876	-2.66426	-2.61678	52.2013	586
cd8	10	timen:acuity_maxn	model_neut	KIN	0.538413	1	0.00831314	0.819014	-0.13201	-0.229928	-0.0340913	-2.64741	-2.65066	51.8868	819
cd8	10	timen:acuity_maxn	model_neut	CCNL2	0.650369	2	0.00832284	0.819014	-0.142424	-0.248084	-0.0367649	-2.64701	-2.65146	55.6604	632
cd8	10	timen:acuity_maxn	model_neut	SEPT2	1.24604	4	0.00837979	0.819014	-0.171342	-0.298567	-0.0441176	-2.64468	-2.65614	73.4277	250
cd8	10	timen:acuity_maxn	model_neut	TRIM44	0.627334	1	0.00890826	0.84834	0.137871	0.0346802	0.241062	2.62368	-2.69801	54.717	677
cd8	10	timen:acuity_maxn	model_neut	ZDHHC3	0.659828	2	0.0093168	0.855098	-0.136927	-0.240019	-0.0338343	-2.6082	-2.72868	57.7044	664
cd8	10	timen:acuity_maxn	model_neut	CCDC91	0.853069	3	0.00969689	0.855098	-0.147863	-0.259784	-0.0359416	-2.59434	-2.756	63.8365	460
cd8	10	timen:acuity_maxn	model_neut	ARF4	1.18075	4	0.0099764	0.855098	-0.162782	-0.286468	-0.0390967	-2.58445	-2.7754	71.8553	268
cd8	10	timen:acuity_maxn	model_neut	PAIP2	2.26845	5	0.0102339	0.855098	-0.183241	-0.322953	-0.0435295	-2.57555	-2.79279	88.2075	100
cd8	10	timen:acuity_maxn	model_neut	CD44	2.54584	5	0.0103537	0.855098	0.183276	0.0433167	0.323236	2.57148	-2.80072	90.8805	96
cd8	10	timen:acuity_maxn	model_neut	C5orf24	0.513819	1	0.0104334	0.855098	0.123228	0.0290262	0.21743	2.5688	-2.80595	50.6289	849
cd8	10	timen:acuity_maxn	model_neut	LSM8	1.6677	4	0.0105909	0.855098	0.177333	0.0414928	0.313173	2.56354	-2.81616	81.761	130
cd8	10	timen:acuity_maxn	model_neut	TATDN1	0.583038	1	0.0112489	0.877623	-0.126018	-0.223355	-0.0286803	-2.54233	-2.8572	54.717	754
cd8	10	timen:acuity_maxn	model_neut	KLF9	0.702061	2	0.0118988	0.877623	-0.145822	-0.259345	-0.0322991	-2.52243	-2.89539	57.5472	388
cd8	10	timen:acuity_maxn	model_neut	NAP1L1	2.23625	5	0.0120186	0.877623	-0.178237	-0.317191	-0.0392827	-2.51887	-2.9022	88.3648	87
cd8	10	timen:acuity_maxn	model_neut	PYM1	0.546589	1	0.0123632	0.877623	-0.125517	-0.223763	-0.0272705	-2.5088	-2.92139	51.7296	713
cd8	10	timen:acuity_maxn	model_neut	RBM48	0.637378	2	0.0127237	0.877623	-0.132284	-0.236253	-0.0283151	-2.49852	-2.94089	57.0755	569
cd8	10	timen:acuity_maxn	model_neut	CDC25B	1.42283	4	0.0128268	0.877623	0.169603	0.0361488	0.303057	2.49563	-2.94636	76.7296	128
cd8	10	timen:acuity_maxn	model_neut	DARS	1.12095	3	0.01294	0.877623	-0.1556	-0.27819	-0.0330094	-2.49248	-2.95232	70.7547	238
cd8	10	timen:acuity_maxn	model_neut	PRR13	2.81998	5	0.0130843	0.877623	-0.16473	-0.294721	-0.0347387	-2.4885	-2.95984	93.7107	161
cd8	10	timen:acuity_maxn	model_neut	FOSL2	1.19156	4	0.0132703	0.877623	-0.172324	-0.308586	-0.0360625	-2.48343	-2.9694	70.283	101
cd8	10	timen:acuity_maxn	model_neut	ANXA1	3.69984	5	0.0137416	0.877623	0.180109	0.0369665	0.323251	2.47085	-2.99303	95.4403	51
cd8	10	timen:acuity_maxn	model_neut	SRP72	1.07805	3	0.0138172	0.877623	-0.154943	-0.278184	-0.0317026	-2.46887	-2.99674	69.4969	226
cd8	10	timen:acuity_maxn	model_neut	VDAC2	1.61202	4	0.0140321	0.877623	0.174062	0.0353006	0.312824	2.46329	-3.00719	79.8742	75
cd8	10	timen:acuity_maxn	model_neut	SF3A3	0.781364	2	0.0142508	0.877623	-0.137906	-0.248095	-0.0277174	-2.45768	-3.01764	60.6918	421
cd8	10	timen:acuity_maxn	model_neut	DDX5	4.14999	5	0.0142515	0.877623	-0.148905	-0.267883	-0.0299271	-2.45766	-3.01768	97.7987	276
cd8	10	timen:acuity_maxn	model_neut	HAX1	1.19411	4	0.0144144	0.877623	0.159401	0.0318224	0.286979	2.45354	-3.02536	72.0126	182
cd8	10	timen:acuity_maxn	model_neut	WSB1	1.54507	4	0.0149472	0.886101	-0.172869	-0.311975	-0.0337623	-2.44033	-3.04988	78.4591	69
cd8	10	timen:acuity_maxn	model_neut	NINJ1	1.17147	4	0.015233	0.886101	-0.174683	-0.315649	-0.0337171	-2.43341	-3.06266	69.4969	57
cd8	10	timen:acuity_maxn	model_neut	REL	1.41436	4	0.0158781	0.886101	-0.170311	-0.308613	-0.0320095	-2.41822	-3.09063	76.2579	71
cd8	10	timen:acuity_maxn	model_neut	SUPT7L	0.56538	1	0.0159726	0.886101	-0.118684	-0.215149	-0.0222194	-2.41604	-3.09463	53.1447	710
cd8	10	timen:acuity_maxn	model_neut	PCNP	1.57138	4	0.0159883	0.886101	0.163798	0.0306455	0.296951	2.41568	-3.09529	80.6604	116
cd8	10	timen:acuity_maxn	model_neut	PLEKHA1	0.720623	2	0.0161992	0.886101	-0.131215	-0.238094	-0.0243361	-2.41086	-3.10412	59.9057	462
cd8	10	timen:acuity_maxn	model_neut	HGS	0.514956	1	0.0162237	0.886101	0.113641	0.0210552	0.206226	2.4103	-3.10514	51.2579	798
cd8	10	timen:acuity_maxn	model_neut	PLEKHM1	0.503806	1	0.0166628	0.896892	-0.114565	-0.208286	-0.0208435	-2.40045	-3.12312	50.1572	769
cd8	10	timen:acuity_maxn	model_neut	VDAC1	1.32721	4	0.0173643	0.900962	0.161208	0.0284852	0.293931	2.38518	-3.15086	75.7862	113
cd8	10	timen:acuity_maxn	model_neut	DPYD	0.86809	3	0.0181147	0.900962	0.139237	0.023841	0.254632	2.36943	-3.17927	63.8365	305
cd8	10	timen:acuity_maxn	model_neut	PREX1	0.794273	2	0.0182237	0.900962	-0.136901	-0.250468	-0.0233336	-2.36719	-3.1833	60.0629	328
cd8	10	timen:acuity_maxn	model_neut	ZFAND5	0.986831	3	0.0182692	0.900962	-0.144168	-0.26381	-0.0245252	-2.36626	-3.18497	66.8239	240
cd8	10	timen:acuity_maxn	model_neut	ANXA5	1.73215	4	0.0189291	0.900962	0.172177	0.0284833	0.315871	2.35297	-3.20877	80.5031	37
cd8	10	timen:acuity_maxn	model_neut	PSMD14	0.713398	2	0.0196319	0.900962	-0.130643	-0.240312	-0.0209733	-2.33927	-3.23319	59.5912	385
cd8	10	timen:acuity_maxn	model_neut	ILK	0.826689	3	0.0197608	0.900962	0.140553	0.0224397	0.258666	2.3368	-3.23757	61.478	251
cd8	10	timen:acuity_maxn	model_neut	NABP2	0.546473	1	0.020357	0.900962	0.115275	0.0179361	0.212613	2.32556	-3.25745	52.2013	648
cd8	10	timen:acuity_maxn	model_neut	ATG12	1.1266	3	0.0205311	0.900962	-0.1459	-0.269269	-0.02253	-2.32234	-3.26315	71.2264	198
cd8	10	timen:acuity_maxn	model_neut	STMN1	0.727556	2	0.0206311	0.900962	-0.136819	-0.252602	-0.0210358	-2.3205	-3.2664	57.0755	287
cd8	10	timen:acuity_maxn	model_neut	NUDT5	0.677661	2	0.020743	0.900962	0.120864	0.0184923	0.223236	2.31844	-3.27001	56.9182	530
cd8	10	timen:acuity_maxn	model_neut	NUDT1	0.659378	2	0.0213511	0.900962	-0.119987	-0.222099	-0.0178742	-2.30746	-3.28931	58.805	535
cd8	10	timen:acuity_maxn	model_neut	PARP1	1.15906	4	0.0213566	0.900962	0.149384	0.0222481	0.27652	2.30736	-3.28948	71.5409	147
cd8	10	timen:acuity_maxn	model_neut	XIAP	0.510287	1	0.0222473	0.900962	-0.114621	-0.212835	-0.0164065	-2.29176	-3.31674	48.4277	615
cd8	10	timen:acuity_maxn	model_neut	AMZ2	0.912204	3	0.0225474	0.900962	0.135967	0.0192002	0.252733	2.28662	-3.32567	65.8805	265
cd8	10	timen:acuity_maxn	model_neut	SERTAD3	0.561451	1	0.0227172	0.900962	-0.118569	-0.220523	-0.0166151	-2.28374	-3.33067	50.9434	533
cd8	10	timen:acuity_maxn	model_neut	BAZ1B	0.703729	2	0.0229861	0.900962	0.120793	0.0167208	0.224866	2.27922	-3.3385	58.9623	480
cd8	10	timen:acuity_maxn	model_neut	YAF2	0.585282	1	0.0233693	0.900962	0.116882	0.0158974	0.217866	2.27286	-3.3495	53.6164	551
cd8	10	timen:acuity_maxn	model_neut	ZFAS1	2.72651	5	0.0238298	0.900962	-0.165361	-0.308706	-0.0220164	-2.26533	-3.36248	91.5094	33
cd8	10	timen:acuity_maxn	model_neut	SLC25A38	0.743728	2	0.0241995	0.900962	0.127792	0.0167224	0.238861	2.25937	-3.37272	59.434	345
cd8	10	timen:acuity_maxn	model_neut	SNRNP40	0.722095	2	0.0247028	0.900962	0.121751	0.0155569	0.227945	2.2514	-3.38639	59.1195	438
cd8	10	timen:acuity_maxn	model_neut	THOC2	1.14775	4	0.0247682	0.900962	-0.145862	-0.273144	-0.0185796	-2.25037	-3.38815	71.8553	136
cd8	10	timen:acuity_maxn	model_neut	WASF2	1.57077	4	0.0256144	0.900962	-0.154819	-0.290707	-0.0189312	-2.2373	-3.41044	79.2453	67
cd8	10	timen:acuity_maxn	model_neut	PIP4P1	0.507334	1	0.0259615	0.900962	0.101883	0.0122477	0.191518	2.23204	-3.41937	50.3145	828
cd8	10	timen:acuity_maxn	model_neut	PMS1	0.586238	1	0.0261011	0.900962	-0.105111	-0.197672	-0.0125488	-2.22995	-3.42292	54.8742	756
cd8	10	timen:acuity_maxn	model_neut	CENPC	1.16519	4	0.0261057	0.900962	-0.148755	-0.279755	-0.0177553	-2.22988	-3.42304	72.327	106
cd8	10	timen:acuity_maxn	model_neut	C12orf65	0.602694	1	0.0262635	0.900962	0.119134	0.0141087	0.22416	2.22752	-3.42703	53.9308	457
cd8	10	timen:acuity_maxn	model_neut	ANXA2R	1.01244	3	0.0263919	0.900962	0.138647	0.0163148	0.260979	2.22561	-3.43026	67.7673	200
cd8	10	timen:acuity_maxn	model_neut	LYST	0.950771	3	0.0266488	0.900962	-0.136285	-0.256738	-0.0158313	-2.22181	-3.43668	65.7233	216
cd8	10	timen:acuity_maxn	model_neut	DYNC1H1	1.44991	4	0.0267813	0.900962	-0.150727	-0.284062	-0.0173923	-2.21987	-3.43996	77.3585	83
cd8	10	timen:acuity_maxn	model_neut	SDCBP	1.08815	3	0.026792	0.900962	-0.143309	-0.270091	-0.0165274	-2.21971	-3.44023	70.1258	140
cd8	9	(Intercept)	model_neut	B2M	9.48881	5	0	0	9.33744	9.2404	9.43448	188.957	1239.9	100	1
cd8	9	(Intercept)	model_neut	RPL41	8.64041	5	0	0	8.72399	8.61798	8.83	161.607	1149.81	100	2
cd8	9	(Intercept)	model_neut	RPL30	7.80163	5	0	0	7.96434	7.86158	8.06709	152.212	1115.08	100	5
cd8	9	(Intercept)	model_neut	RPL10	8.09274	5	0	0	8.35415	8.24437	8.46392	149.445	1104.42	100	4
cd8	9	(Intercept)	model_neut	RPS12	8.13583	5	0	0	8.38592	8.27541	8.49643	149.016	1102.75	100	3
cd8	9	(Intercept)	model_neut	RPS15	7.16288	5	0	0	7.23089	7.135	7.32679	148.075	1099.07	100	13
cd8	9	(Intercept)	model_neut	RPL32	7.58208	5	0	0	7.81451	7.71001	7.919	146.861	1094.29	100	8
cd8	9	(Intercept)	model_neut	RPL11	7.24047	5	0	0	7.50763	7.4029	7.61235	140.786	1069.72	100	10
cd8	9	(Intercept)	model_neut	RPL19	7.35732	5	0	0	7.52541	7.41918	7.63164	139.116	1062.78	100	11
cd8	9	(Intercept)	model_neut	RPL28	7.89356	5	0	0	7.85175	7.73945	7.96404	137.313	1055.18	100	9
cd8	9	(Intercept)	model_neut	RPLP1	7.9942	5	0	0	8.13327	8.0163	8.25023	136.552	1051.95	100	7
cd8	9	(Intercept)	model_neut	RPS23	7.27808	5	0	0	7.48859	7.3753	7.60188	129.806	1022.46	100	20
cd8	9	(Intercept)	model_neut	RPS27A	7.41894	5	0	0	7.6511	7.53472	7.76747	129.11	1019.34	100	16
cd8	9	(Intercept)	model_neut	RPS14	7.18947	5	0	0	7.44905	7.33544	7.56266	128.76	1017.76	100	21
cd8	9	(Intercept)	model_neut	EEF1A1	8.41842	5	0	0	8.60017	8.46863	8.7317	128.397	1016.11	100	6
cd8	9	(Intercept)	model_neut	RPS15A	7.56536	5	0	0	7.79207	7.67249	7.91165	127.962	1014.14	100	14
cd8	9	(Intercept)	model_neut	RPS3	7.45007	5	0	0	7.66232	7.54447	7.78017	127.682	1012.86	100	17
cd8	9	(Intercept)	model_neut	RPS7	6.79595	5	0	0	7.02579	6.91637	7.13521	126.091	1005.57	100	29
cd8	9	(Intercept)	model_neut	RPL18A	7.12379	5	0	0	7.35515	7.2403	7.47	125.763	1004.05	100	23
cd8	9	(Intercept)	model_neut	RPL34	7.39136	5	0	0	7.71035	7.58786	7.83284	123.617	994.04	100	19
cd8	9	(Intercept)	model_neut	FAU	6.89723	5	0	0	6.8798	6.77009	6.98952	123.14	991.792	100	31
cd8	9	(Intercept)	model_neut	TMSB4X	8.03768	5	0	0	7.92554	7.79844	8.05264	122.455	988.548	100	15
cd8	9	(Intercept)	model_neut	RPL13	7.62334	5	0	0	7.86595	7.73909	7.99282	121.757	985.221	100	18
cd8	9	(Intercept)	model_neut	RPL14	6.76384	5	0	0	6.91077	6.79892	7.02261	121.341	983.232	100	32
cd8	9	(Intercept)	model_neut	RPS28	7.4188	5	0	0	7.6237	7.49813	7.74928	119.22	972.984	100	22
cd8	9	(Intercept)	model_neut	TMSB10	7.60965	5	0	0	7.3379	7.21668	7.45911	118.879	971.321	100	28
cd8	9	(Intercept)	model_neut	RPS4X	6.97216	5	0	0	7.50654	7.37902	7.63406	115.599	955.07	100	26
cd8	9	(Intercept)	model_neut	RPS27	8.13628	5	0	0	8.35734	8.21528	8.49939	115.533	954.739	100	12
cd8	9	(Intercept)	model_neut	RPS19	7.38401	5	0	0	7.65069	7.52016	7.78121	115.105	952.586	100	25
cd8	9	(Intercept)	model_neut	RPL39	7.51406	5	0	0	7.75869	7.62607	7.89132	114.885	951.476	100	24
cd8	9	(Intercept)	model_neut	RPS13	6.76134	5	0	0	6.89297	6.77487	7.01106	114.621	950.141	100	35
cd8	9	(Intercept)	model_neut	RPS8	7.01385	5	0	0	7.21175	7.08582	7.33768	112.461	939.102	100	33
cd8	9	(Intercept)	model_neut	RPL29	6.69021	5	0	0	6.88031	6.75944	7.00118	111.785	935.609	100	36
cd8	9	(Intercept)	model_neut	RPL6	6.53458	5	0	0	6.6016	6.48329	6.71992	109.573	924.028	100	39
cd8	9	(Intercept)	model_neut	RPS18	7.34598	5	0	0	7.56156	7.42367	7.69944	107.692	914.005	100	30
cd8	9	(Intercept)	model_neut	PTMA	6.60359	5	0	0	6.59698	6.47546	6.71851	106.603	908.126	100	41
cd8	9	(Intercept)	model_neut	RPL8	6.42225	5	0	0	6.50816	6.386	6.63033	104.615	897.249	100	44
cd8	9	(Intercept)	model_neut	RPL12	6.77508	5	0	0	6.81153	6.68351	6.93954	104.491	896.566	100	38
cd8	9	(Intercept)	model_neut	RPL36	6.63587	5	0	0	6.76066	6.63205	6.88927	103.23	889.555	100	40
cd8	9	(Intercept)	model_neut	RPS3A	6.85806	5	0	0	7.11117	6.9744	7.24794	102.104	883.23	100	37
cd8	9	(Intercept)	model_neut	RPLP2	6.18389	5	0	0	6.44206	6.31406	6.57006	98.8335	864.484	100	52
cd8	9	(Intercept)	model_neut	TPT1	6.70809	5	0	0	6.87772	6.74053	7.01491	98.4502	862.249	100	42
cd8	9	(Intercept)	model_neut	RPS21	6.68573	5	0	0	6.89496	6.75552	7.0344	97.105	854.344	100	43
cd8	9	(Intercept)	model_neut	HLA-B	7.92254	5	0	0	7.91323	7.74808	8.07837	94.0997	836.316	100	34
cd8	9	(Intercept)	model_neut	RPL37	6.65448	5	0	0	6.83634	6.69329	6.97939	93.8466	834.774	100	46
cd8	9	(Intercept)	model_neut	RPL18	6.52631	5	0	0	6.7601	6.6183	6.9019	93.619	833.384	99.84	51
cd8	9	(Intercept)	model_neut	RPL3	6.70699	5	0	0	6.90996	6.76265	7.05727	92.1177	824.14	100	47
cd8	9	(Intercept)	model_neut	RPS24	6.90988	5	0	0	6.87303	6.72541	7.02065	91.4304	819.862	99.84	50
cd8	9	(Intercept)	model_neut	MALAT1	8.75631	5	0	0	8.71384	8.52648	8.9012	91.3331	819.255	100	27
cd8	9	(Intercept)	model_neut	RPL7A	6.75133	5	0	0	6.89331	6.74508	7.04155	91.3207	819.177	99.84	49
cd8	9	(Intercept)	model_neut	RPS5	5.93819	5	0	0	6.11657	5.98418	6.24896	90.7278	815.46	100	56
cd8	9	(Intercept)	model_neut	RPL35A	6.62417	5	0	0	6.74442	6.59711	6.89174	89.906	810.272	99.84	53
cd8	9	(Intercept)	model_neut	SH3BGRL3	6.40754	5	0	0	6.16741	6.03174	6.30309	89.2688	806.221	100	57
cd8	9	(Intercept)	model_neut	RPL15	5.96651	5	0	0	6.11524	5.97987	6.25061	88.7133	802.668	100	59
cd8	9	(Intercept)	model_neut	NACA	5.80913	5	0	0	6.0148	5.87822	6.15137	86.4843	788.21	100	62
cd8	9	(Intercept)	model_neut	RPL21	6.13588	5	0	0	6.34084	6.19468	6.487	85.197	779.711	100	58
cd8	9	(Intercept)	model_neut	RPL9	6.02611	5	0	0	6.17695	6.03365	6.32026	84.6453	776.035	100	61
cd8	9	(Intercept)	model_neut	RPS25	6.66379	5	0	0	6.7668	6.60967	6.92393	84.5683	775.52	99.84	54
cd8	9	(Intercept)	model_neut	RPS6	6.48116	5	0	0	6.70915	6.54814	6.87016	81.8301	756.944	99.84	55
cd8	9	(Intercept)	model_neut	RPL35	6.10095	5	0	0	6.16572	6.01554	6.31591	80.6217	748.576	99.84	66
cd8	9	(Intercept)	model_neut	ACTB	7.91769	5	0	0	7.6571	7.4705	7.84371	80.5815	748.296	100	45
cd8	9	(Intercept)	model_neut	RPS9	6.00955	5	0	0	6.19779	6.04579	6.3498	80.0706	744.724	99.84	65
cd8	9	(Intercept)	model_neut	RPLP0	6.21402	5	0	0	6.37686	6.21739	6.53632	78.5296	733.834	100	64
cd8	9	(Intercept)	model_neut	RPL23A	5.94329	5	1.66881e-308	1.66881e-308	6.11038	5.95647	6.26429	77.9646	729.796	100	69
cd8	9	(Intercept)	model_neut	PFN1	6.56359	5	1.66881e-308	1.66881e-308	6.27071	6.11154	6.42989	77.3632	725.471	100	67
cd8	9	(Intercept)	model_neut	RPSA	5.87512	5	1.66881e-308	1.66881e-308	6.06895	5.91114	6.22675	75.5235	712.063	100	71
cd8	9	(Intercept)	model_neut	FTL	6.25722	5	1.66881e-308	1.66881e-308	5.96532	5.81019	6.12046	75.5125	711.983	99.84	72
cd8	9	(Intercept)	model_neut	MT-CO2	7.37482	5	1.66881e-308	1.66881e-308	7.94047	7.73382	8.14713	75.4558	711.565	100	48
cd8	9	(Intercept)	model_neut	CCL5	6.88971	5	1.66978e-308	1.73623e-308	6.84127	6.65985	7.02268	74.0558	701.173	99.84	60
cd8	9	(Intercept)	model_neut	H3F3B	6.21127	5	1.6722e-308	1.89961e-308	6.26815	6.10156	6.43474	73.8913	699.941	100	70
cd8	9	(Intercept)	model_neut	NKG7	7.38347	5	1.3054e-296	8.73885e-295	7.04267	6.84434	7.24099	69.7357	668.066	100	63
cd8	9	(Intercept)	model_neut	CALM1	5.85053	5	6.12385e-295	4.04259e-293	5.50224	5.34621	5.65827	69.2515	664.253	99.84	80
cd8	9	(Intercept)	model_neut	CD3E	5.48318	5	4.71025e-286	3.06683e-284	5.23175	5.07777	5.38574	66.7199	643.975	99.84	84
cd8	9	(Intercept)	model_neut	HLA-C	7.19072	5	1.19055e-285	7.64688e-284	6.93673	6.73222	7.14125	66.6068	643.056	100	68
cd8	9	(Intercept)	model_neut	RPL5	5.97648	5	5.11824e-282	3.2436e-280	6.20291	6.0172	6.38861	65.5935	634.76	99.68	75
cd8	9	(Intercept)	model_neut	RACK1	5.65054	5	1.71293e-279	1.07126e-277	5.85772	5.68046	6.03497	64.8962	628.995	99.68	79
cd8	9	(Intercept)	model_neut	HCST	5.5932	5	2.29787e-277	1.41841e-275	5.34386	5.18069	5.50703	64.3128	624.135	99.84	86
cd8	9	(Intercept)	model_neut	RPL24	5.8478	5	1.64503e-275	1.00242e-273	6.02426	5.83886	6.20967	63.8074	619.898	99.52	77
cd8	9	(Intercept)	model_neut	HLA-A	6.7965	5	1.4088e-274	8.47597e-273	6.52296	6.3214	6.72451	63.5544	617.768	99.68	74
cd8	9	(Intercept)	model_neut	RPL22	5.51342	5	2.09638e-274	1.24551e-272	5.6329	5.45872	5.80708	63.5076	617.373	99.68	82
cd8	9	(Intercept)	model_neut	EIF1	6.13491	5	1.56148e-270	9.16259e-269	6.29318	6.09534	6.49103	62.4655	608.526	99.84	76
cd8	9	(Intercept)	model_neut	SERF2	5.58857	5	1.10432e-267	6.40101e-266	5.3496	5.17935	5.51985	61.7066	602.014	99.68	89
cd8	9	(Intercept)	model_neut	UBA52	5.51165	5	1.04995e-266	6.01256e-265	5.72681	5.54379	5.90983	61.4477	599.778	99.52	83
cd8	9	(Intercept)	model_neut	RPL10A	5.47999	5	1.12948e-266	6.39098e-265	5.51044	5.33431	5.68657	61.4393	599.706	99.84	88
cd8	9	(Intercept)	model_neut	HLA-E	5.96379	5	2.4355e-261	1.36187e-259	5.73262	5.54512	5.92012	60.0409	587.512	99.68	85
cd8	9	(Intercept)	model_neut	CFL1	5.81411	5	2.02391e-260	1.11856e-258	5.65227	5.46666	5.83787	59.8021	585.41	99.68	87
cd8	9	(Intercept)	model_neut	MYL12A	5.84737	5	2.50326e-260	1.36758e-258	5.47365	5.29383	5.65346	59.7782	585.198	99.84	90
cd8	9	(Intercept)	model_neut	MYL6	5.31037	5	5.44803e-260	2.94256e-258	5.08045	4.91331	5.24759	59.6907	584.426	99.84	94
cd8	9	(Intercept)	model_neut	IFITM1	6.65517	5	8.66213e-259	4.62597e-257	6.39967	6.18803	6.61132	59.3801	581.679	99.84	78
cd8	9	(Intercept)	model_neut	RPL26	5.85109	5	1.14012e-257	6.02109e-256	6.25667	6.04875	6.4646	59.0918	579.119	99.84	81
cd8	9	(Intercept)	model_neut	MT-CO1	6.92002	5	1.06789e-245	5.57766e-244	7.69367	7.4242	7.96314	56.0682	551.732	99.84	73
cd8	9	(Intercept)	model_neut	EEF1D	5.42553	5	5.5425e-245	2.86343e-243	5.4164	5.22609	5.60671	55.891	550.095	99.52	93
cd8	9	(Intercept)	model_neut	GAPDH	5.63892	5	1.08921e-240	5.56667e-239	5.47059	5.27467	5.6665	54.8348	540.268	99.52	95
cd8	9	(Intercept)	model_neut	RPL37A	5.42024	5	4.69811e-240	2.37554e-238	5.66186	5.45852	5.8652	54.6798	538.815	99.68	92
cd8	9	(Intercept)	model_neut	PFDN5	5.1048	5	4.36814e-237	2.18545e-235	5.24033	5.04961	5.43104	53.9587	532.02	99.52	98
cd8	9	(Intercept)	model_neut	EEF1B2	5.22621	5	3.96569e-236	1.96343e-234	5.53438	5.33209	5.73667	53.7273	529.826	99.52	97
cd8	9	(Intercept)	model_neut	RPL36AL	5.13231	5	1.81469e-225	8.892e-224	5.09338	4.89801	5.28876	51.1948	505.413	99.52	104
cd8	9	(Intercept)	model_neut	S100A4	6.53462	5	3.5588e-224	1.72602e-222	6.14784	5.91061	6.38506	50.8929	502.452	99.52	91
cd8	9	(Intercept)	model_neut	TMA7	4.83508	5	2.18241e-221	1.04778e-219	4.99073	4.79567	5.18578	50.2456	496.066	99.52	107
cd8	9	(Intercept)	model_neut	RPS16	5.57971	5	3.61482e-216	1.71812e-214	5.61044	5.3858	5.83507	49.047	484.107	99.36	99
cd8	9	sex_n	model_neut	RPS4Y1	2.72359	5	8.45735e-240	4.01978e-236	4.26384	4.11053	4.41714	54.6175	509.929	66.08	1
cd8	9	sex_n	model_neut	DDX3Y	0.653486	2	5.44988e-65	1.29516e-61	1.07204	0.962491	1.18159	19.2175	134.667	44.8	3
cd8	9	sex_n	model_neut	XIST	0.599628	1	5.25975e-63	8.33319e-60	-1.11322	-1.22927	-0.997181	-18.8389	130.261	37.6	2
cd8	9	sex_n	model_neut	TTTY15	0.526227	1	5.12603e-51	6.091e-48	0.901366	0.794086	1.00865	16.4997	103.61	37.28	4
cd8	9	sex_n	model_neut	RPS4X	6.97216	5	4.01904e-48	3.8205e-45	-0.486691	-0.546735	-0.426646	-15.9174	97.1682	100	5
cd8	9	sex_n	model_neut	EIF1AX	1.8556	4	1.48288e-12	1.17469e-09	-0.561519	-0.714172	-0.408866	-7.22356	18.0169	83.84	6
cd8	9	sex_n	model_neut	RPLP1	7.9942	5	5.38222e-09	3.65452e-06	0.16597	0.110895	0.221045	5.91791	10.1761	100	10
cd8	9	sex_n	model_neut	EIF2S3	1.79922	4	7.54682e-09	4.48376e-06	-0.466626	-0.623028	-0.310223	-5.85892	9.8543	83.04	7
cd8	9	sex_n	model_neut	JPX	1.00847	3	2.38387e-07	0.000125895	-0.365295	-0.502601	-0.22799	-5.22454	6.57716	67.84	8
cd8	9	sex_n	model_neut	ZRSR2	0.922099	3	3.19425e-07	0.000151823	-0.345755	-0.477144	-0.214366	-5.16775	6.30044	64.8	9
cd8	9	sex_n	model_neut	KDM6A	0.614042	1	2.16095e-06	0.000933725	-0.280711	-0.395972	-0.16545	-4.78267	4.49757	53.92	11
cd8	9	sex_n	model_neut	PRKX	0.980223	3	3.49663e-05	0.0138496	-0.303124	-0.445918	-0.16033	-4.16873	1.89257	65.92	617
cd8	9	sex_n	model_neut	UFC1	2.7047	5	6.02935e-05	0.0220442	0.334084	0.171664	0.496503	4.03933	1.38648	90.08	1310
cd8	9	sex_n	model_neut	DDX3X	1.43741	4	0.000131697	0.0447111	-0.30931	-0.46719	-0.151431	-3.84734	0.66354	76.96	3125
cd8	9	sex_n	model_neut	ZFX	0.564464	1	0.000219739	0.0684944	-0.210078	-0.321068	-0.0990892	-3.717	0.191836	50.72	4415
cd8	9	sex_n	model_neut	PEBP1	2.71692	5	0.000230572	0.0684944	0.296835	0.139483	0.454187	3.70455	0.147583	91.36	4389
cd8	9	sex_n	model_neut	ODF2	0.575233	1	0.000260646	0.0716819	0.197564	0.0919262	0.303201	3.67266	0.0349233	53.76	4692
cd8	9	sex_n	model_neut	RASA3	1.23605	4	0.000271465	0.0716819	-0.277661	-0.426557	-0.128764	-3.66204	-0.00242866	72.32	4746
cd8	9	sex_n	model_neut	CD99	4.7741	5	0.000320883	0.0802714	0.187228	0.0856061	0.288851	3.61805	-0.155888	99.2	4498
cd8	9	sex_n	model_neut	TNFRSF14	2.08429	5	0.000535279	0.125658	0.297413	0.129609	0.465216	3.48057	-0.624074	84	3289
cd8	9	sex_n	model_neut	LAIR2	0.632297	1	0.000580874	0.125658	-0.262311	-0.411267	-0.113354	-3.45818	-0.698666	45.28	3308
cd8	9	sex_n	model_neut	TRAC	2.71855	5	0.000581629	0.125658	0.320485	0.138475	0.502496	3.45783	-0.699852	90.24	2986
cd8	9	sex_n	model_neut	RPL41	8.64041	5	0.00127673	0.260259	0.0822518	0.0323358	0.132168	3.23592	-1.41406	100	3798
cd8	9	sex_n	model_neut	MKRN1	1.32297	4	0.00135119	0.260259	0.231954	0.0904674	0.373441	3.21942	-1.46531	75.52	2139
cd8	9	sex_n	model_neut	EIF4A2	2.99171	5	0.00141041	0.260259	0.255055	0.0988696	0.411241	3.2069	-1.50407	93.12	1820
cd8	9	sex_n	model_neut	PRPF19	0.77742	2	0.00142368	0.260259	0.203006	0.0785871	0.327425	3.20416	-1.51252	60.96	2369
cd8	9	sex_n	model_neut	PIGT	1.31417	4	0.00151102	0.265296	0.233873	0.0897504	0.377995	3.18669	-1.56628	76	1957
cd8	9	sex_n	model_neut	ZBTB1	1.36105	4	0.00156286	0.265296	-0.250447	-0.405266	-0.0956284	-3.17676	-1.59672	75.2	1725
cd8	9	sex_n	model_neut	PHB2	2.3545	5	0.00168015	0.275371	0.255494	0.0964847	0.414503	3.15537	-1.66198	88.8	1547
cd8	9	sex_n	model_neut	LRPPRC	0.866141	3	0.00188129	0.29806	0.208554	0.0773584	0.33975	3.1217	-1.76382	64.16	1941
cd8	9	sex_n	model_neut	SEPT6	2.57525	5	0.00208266	0.316376	-0.245684	-0.401764	-0.0896043	-3.09116	-1.85527	91.2	1356
cd8	9	sex_n	model_neut	DNPH1	0.695507	2	0.00213003	0.316376	0.197162	0.0716319	0.322692	3.08438	-1.87548	59.36	1931
cd8	9	sex_n	model_neut	DGKA	0.692274	2	0.00225569	0.31657	0.187223	0.0673465	0.3071	3.06702	-1.92695	58.08	1992
cd8	9	sex_n	model_neut	PRPSAP2	0.617252	1	0.00231224	0.31657	0.183294	0.0656445	0.300943	3.0595	-1.94918	54.4	2019
cd8	9	sex_n	model_neut	LAPTM5	4.18988	5	0.00233115	0.31657	0.205214	0.0733881	0.337039	3.05702	-1.95649	97.44	1716
cd8	9	sex_n	model_neut	PRPF31	1.16908	3	0.00244433	0.31657	0.220939	0.0783376	0.363541	3.04257	-1.99901	72	1445
cd8	9	sex_n	model_neut	TMEM41A	0.540999	1	0.00252058	0.31657	0.165348	0.0582961	0.2724	3.03317	-2.02655	52.64	2170
cd8	9	sex_n	model_neut	PSMG4	0.896359	3	0.00253096	0.31657	0.197341	0.0695227	0.325159	3.03191	-2.03023	65.12	1719
cd8	9	sex_n	model_neut	CDS2	1.09364	3	0.00261463	0.31865	0.210847	0.07383	0.347864	3.02193	-2.05937	70.88	1496
cd8	9	sex_n	model_neut	EMC4	1.83399	4	0.00278243	0.322084	0.243465	0.0842421	0.402688	3.00278	-2.11506	81.92	966
cd8	9	sex_n	model_neut	SORBS3	0.659813	2	0.00291388	0.322084	0.181834	0.0623484	0.301319	2.98849	-2.15635	56.32	1774
cd8	9	sex_n	model_neut	RSU1	1.31577	4	0.00292065	0.322084	0.224994	0.077112	0.372876	2.98777	-2.15843	73.28	1154
cd8	9	sex_n	model_neut	DRAP1	3.18758	5	0.00297316	0.322084	0.235952	0.0805801	0.391324	2.98224	-2.17436	93.6	984
cd8	9	sex_n	model_neut	DNAJA3	0.550112	1	0.00298163	0.322084	0.172745	0.0589606	0.28653	2.98136	-2.1769	50.88	1878
cd8	9	sex_n	model_neut	RTRAF	2.25875	5	0.00346478	0.359268	0.236682	0.0782887	0.395076	2.93441	-2.31099	87.52	765
cd8	9	sex_n	model_neut	SLC39A1	0.543972	1	0.0035002	0.359268	0.156636	0.0516969	0.261575	2.9312	-2.32006	52.48	1975
cd8	9	sex_n	model_neut	HPRT1	1.08832	3	0.00355397	0.359268	0.199054	0.0654778	0.332631	2.9264	-2.33365	71.68	1297
cd8	9	sex_n	model_neut	MAF1	1.81835	4	0.00362821	0.359268	0.238365	0.0780514	0.398679	2.91987	-2.35207	81.92	690
cd8	9	sex_n	model_neut	LAT	2.73858	5	0.00399423	0.381871	0.26362	0.0844496	0.442791	2.88937	-2.43765	88.64	338
cd8	9	sex_n	model_neut	RPL15	5.96651	5	0.00401716	0.381871	0.0937233	0.0299836	0.157463	2.88755	-2.44274	100	2953
cd8	9	sex_n	model_neut	ATF6B	1.62059	4	0.00414106	0.385931	0.219371	0.0696776	0.369065	2.87785	-2.46975	81.28	793
cd8	9	sex_n	model_neut	GPRIN3	1.09883	3	0.00438152	0.386194	-0.213976	-0.360912	-0.06704	-2.85976	-2.51991	69.6	806
cd8	9	sex_n	model_neut	LAG3	2.44973	5	0.00443948	0.386194	0.259971	0.0811864	0.438755	2.85553	-2.53158	86.08	293
cd8	9	sex_n	model_neut	ABCB7	0.529334	1	0.00446622	0.386194	0.161528	0.0503683	0.272688	2.8536	-2.53691	51.04	1642
cd8	9	sex_n	model_neut	AKAP8L	0.703785	2	0.00446889	0.386194	-0.171877	-0.290167	-0.0535875	-2.85341	-2.53744	59.2	1481
cd8	9	sex_n	model_neut	LINC02446	1.28764	4	0.00462097	0.392205	0.293427	0.0907176	0.496137	2.84261	-2.56714	66.08	69
cd8	9	sex_n	model_neut	SLC25A26	0.648581	1	0.00478373	0.395553	0.168701	0.0516955	0.285706	2.83142	-2.59785	57.44	1465
cd8	9	sex_n	model_neut	RPL28	7.89356	5	0.00483879	0.395553	0.0761349	0.023261	0.129009	2.82771	-2.60799	100	3198
cd8	9	sex_n	model_neut	VIM	4.87084	5	0.00491009	0.395553	0.190457	0.0579666	0.322947	2.82296	-2.62096	98.88	1055
cd8	9	sex_n	model_neut	SCRN2	0.875226	3	0.00513771	0.406992	0.184175	0.0553817	0.312968	2.80821	-2.6611	63.84	1114
cd8	9	sex_n	model_neut	PPDPF	4.79997	5	0.00544516	0.424276	0.156194	0.0462234	0.266164	2.7892	-2.71254	99.36	1552
cd8	9	sex_n	model_neut	MT-ND4L	5.20509	5	0.00582506	0.446556	0.197924	0.0574556	0.338393	2.76701	-2.77216	98.88	752
cd8	9	sex_n	model_neut	FIBP	1.36234	4	0.00601956	0.454142	0.206501	0.0593678	0.353634	2.75616	-2.80116	75.68	597
cd8	9	sex_n	model_neut	DCTN1	0.878292	3	0.00627152	0.462011	0.188813	0.0536154	0.324011	2.74255	-2.83734	63.04	826
cd8	9	sex_n	model_neut	RIPK1	0.537026	1	0.00631827	0.462011	0.151444	0.0429064	0.259982	2.74008	-2.84389	52.48	1512
cd8	9	sex_n	model_neut	RPL13A	4.33267	5	0.00645117	0.463444	0.179497	0.0505278	0.308467	2.73315	-2.86225	98.24	977
cd8	9	sex_n	model_neut	RPS19	7.38401	5	0.00662597	0.463444	0.0852592	0.0237995	0.146719	2.72422	-2.88581	100	2816
cd8	9	sex_n	model_neut	KLRC1	2.47374	5	0.00663038	0.463444	0.303874	0.0848062	0.522941	2.724	-2.88639	83.84	21
cd8	9	sex_n	model_neut	C1orf52	0.876286	3	0.0069028	0.46861	0.173197	0.0477152	0.298679	2.71051	-2.92185	64	1022
cd8	9	sex_n	model_neut	SIT1	1.10696	3	0.00695679	0.46861	0.206956	0.0568708	0.35704	2.7079	-2.92871	67.68	465
cd8	9	sex_n	model_neut	GTF3C1	1.38194	4	0.00700007	0.46861	-0.222083	-0.383262	-0.0609037	-2.70582	-2.93417	74.88	314
cd8	9	sex_n	model_neut	NECAP1	0.683327	2	0.00736767	0.486369	-0.167822	-0.290403	-0.0452422	-2.68857	-2.97918	57.12	1053
cd8	9	sex_n	model_neut	HERC1	0.950381	3	0.00796749	0.51876	0.179693	0.0471336	0.312253	2.66203	-3.04792	67.04	760
cd8	9	sex_n	model_neut	SLC25A6	3.80507	5	0.00810317	0.520464	0.208091	0.0542496	0.361932	2.65627	-3.06273	95.52	360
cd8	9	sex_n	model_neut	UBE2J2	1.0722	3	0.00844825	0.535394	0.189606	0.0486743	0.330538	2.64202	-3.0993	68.64	553
cd8	9	sex_n	model_neut	AP1S2	0.92173	3	0.00857182	0.536077	-0.181497	-0.316656	-0.046338	-2.63704	-3.11202	63.68	658
cd8	9	sex_n	model_neut	EMC3	1.36755	4	0.00870737	0.537482	0.198648	0.050414	0.346882	2.63165	-3.12576	74.08	419
cd8	9	sex_n	model_neut	SCFD1	0.646385	1	0.00900147	0.540204	-0.151286	-0.264671	-0.0379016	-2.62022	-3.15484	56.32	1206
cd8	9	sex_n	model_neut	RAB18	1.46459	4	0.00904557	0.540204	-0.197466	-0.345556	-0.0493755	-2.61853	-3.15911	77.12	412
cd8	9	sex_n	model_neut	PHC3	0.97888	3	0.00915927	0.540204	-0.184202	-0.322573	-0.0458312	-2.61422	-3.17004	67.2	570
cd8	9	sex_n	model_neut	RPS6	6.48116	5	0.00920608	0.540204	0.100855	0.0250425	0.176667	2.61246	-3.1745	99.84	2260
cd8	9	sex_n	model_neut	TLN1	1.91221	4	0.00954138	0.548386	0.214361	0.0524586	0.376263	2.60007	-3.20577	83.04	210
cd8	9	sex_n	model_neut	C19orf66	2.18928	5	0.00981103	0.548386	0.208183	0.0503589	0.366007	2.59038	-3.23011	86.88	254
cd8	9	sex_n	model_neut	NOP53	3.253	5	0.00993543	0.548386	0.22476	0.0540798	0.39544	2.586	-3.24111	93.12	107
cd8	9	sex_n	model_neut	SH3BP1	1.38404	4	0.00993646	0.548386	0.197251	0.0474586	0.347043	2.58596	-3.2412	75.68	350
cd8	9	sex_n	model_neut	ZNF292	1.37944	4	0.0103396	0.548386	-0.196797	-0.347051	-0.0465425	-2.57207	-3.2759	76.48	334
cd8	9	sex_n	model_neut	PPP4R2	1.34753	4	0.0103875	0.548386	0.194964	0.0460154	0.343913	2.57046	-3.27993	74.88	349
cd8	9	sex_n	model_neut	RHEB	1.35069	4	0.0105573	0.548386	0.189803	0.0444759	0.335129	2.56477	-3.29407	76.32	409
cd8	9	sex_n	model_neut	BEX2	0.778617	2	0.0107444	0.548386	0.168098	0.0390797	0.297117	2.5586	-3.30938	59.84	719
cd8	9	sex_n	model_neut	HINT1	4.37561	5	0.0109019	0.548386	0.164887	0.0380795	0.291694	2.55349	-3.32205	98.08	757
cd8	9	sex_n	model_neut	TXNDC9	0.685977	2	0.0109182	0.548386	-0.153437	-0.271462	-0.0354108	-2.55296	-3.32335	56.16	1004
cd8	9	sex_n	model_neut	GZMA	5.12958	5	0.0109426	0.548386	-0.156363	-0.276676	-0.036049	-2.55217	-3.3253	98.88	944
cd8	9	sex_n	model_neut	NDFIP1	2.3479	5	0.0111421	0.548386	0.202618	0.0463231	0.358912	2.54581	-3.34102	89.12	239
cd8	9	sex_n	model_neut	RPLP0	6.21402	5	0.011288	0.548386	0.0971646	0.0220786	0.172251	2.54121	-3.35235	100	2231
cd8	9	sex_n	model_neut	CBWD2	0.582197	1	0.0113229	0.548386	0.141071	0.0320086	0.250134	2.54012	-3.35503	55.04	1242
cd8	9	sex_n	model_neut	TRIM44	0.823787	2	0.0113485	0.548386	0.160596	0.0363996	0.284792	2.53932	-3.357	63.04	807
cd8	9	sex_n	model_neut	NLRC3	1.03568	3	0.0114331	0.548386	0.178935	0.0404131	0.317457	2.5367	-3.36345	67.68	486
cd8	9	sex_n	model_neut	PLP2	1.65175	4	0.0114646	0.548386	0.209567	0.0472691	0.371864	2.53573	-3.36585	78.56	157
cd8	9	sex_n	model_neut	PCF11	0.745411	2	0.0117588	0.548386	0.158892	0.0354016	0.282381	2.52674	-3.38788	58.72	813
cd8	9	sex_n	model_neut	CAPN7	0.850786	2	0.0118357	0.548386	0.169	0.0375335	0.300467	2.52443	-3.39354	63.68	618
cd8	9	age_n	model_neut	SELL	2.6867	5	1.4228e-08	6.76255e-05	-0.529663	-0.710655	-0.348671	-5.74689	8.43275	87.52	1
cd8	9	age_n	model_neut	TRGV10	1.08303	3	2.89003e-06	0.00686815	-0.385812	-0.546271	-0.225354	-4.72177	3.94967	58.08	2
cd8	9	age_n	model_neut	ERI3	0.761966	2	2.84215e-05	0.0450292	-0.235437	-0.345074	-0.1258	-4.21705	2.0398	60.48	528
cd8	9	age_n	model_neut	RAB28	0.51037	1	6.12196e-05	0.0727442	-0.183013	-0.272068	-0.0939575	-4.03565	1.40273	51.84	2496
cd8	9	age_n	model_neut	ISG15	2.75826	5	0.000154191	0.127029	-0.346417	-0.525082	-0.167752	-3.8076	0.639322	86.88	2800
cd8	9	age_n	model_neut	MRPL55	1.20765	3	0.000160357	0.127029	-0.260122	-0.394632	-0.125613	-3.79766	0.607013	72	3389
cd8	9	age_n	model_neut	AC008555.5	0.746012	2	0.000286946	0.155681	-0.202253	-0.311144	-0.0933621	-3.6475	0.128576	59.36	4529
cd8	9	age_n	model_neut	DDX60	0.755626	2	0.000291051	0.155681	-0.207681	-0.319609	-0.0957532	-3.64377	0.116924	55.2	4543
cd8	9	age_n	model_neut	NIPSNAP1	0.764078	2	0.000317165	0.155681	-0.211225	-0.325775	-0.0966757	-3.62113	0.0464599	59.84	4668
cd8	9	age_n	model_neut	AKR1C3	0.645225	1	0.000327542	0.155681	-0.208757	-0.322236	-0.0952793	-3.61262	0.0200691	49.6	4718
cd8	9	age_n	model_neut	MT2A	4.29207	5	0.000402101	0.173744	-0.316662	-0.491439	-0.141885	-3.55798	-0.147879	96.32	4344
cd8	9	age_n	model_neut	RPS19	7.38401	5	0.000500429	0.19139	0.0983411	0.0431469	0.153535	3.49892	-0.326705	100	4468
cd8	9	age_n	model_neut	LARP1	0.515359	1	0.000523474	0.19139	-0.166009	-0.259509	-0.0725083	-3.48666	-0.363466	50.72	4200
cd8	9	age_n	model_neut	PUS7L	0.704928	2	0.000625179	0.201145	-0.185494	-0.291449	-0.0795386	-3.43795	-0.508287	58.72	3922
cd8	9	age_n	model_neut	ZNFX1	0.984053	3	0.000634794	0.201145	-0.210577	-0.331007	-0.0901466	-3.43373	-0.520725	64.64	3804
cd8	9	age_n	model_neut	GCC2	1.86299	4	0.000703821	0.209079	-0.246932	-0.389341	-0.104523	-3.40512	-0.604797	83.52	3468
cd8	9	age_n	model_neut	FEZ1	0.792634	2	0.000790639	0.216605	-0.200521	-0.317278	-0.0837639	-3.37263	-0.69943	58.56	3554
cd8	9	age_n	model_neut	VEZF1	0.78106	2	0.000820351	0.216605	-0.18858	-0.298722	-0.0784373	-3.36227	-0.72942	61.28	3574
cd8	9	age_n	model_neut	STYX	0.571415	1	0.000882709	0.216605	-0.172829	-0.274395	-0.071262	-3.34162	-0.788946	54.24	3588
cd8	9	age_n	model_neut	LCP1	3.83367	5	0.000911578	0.216605	-0.231506	-0.367927	-0.0950844	-3.33251	-0.815079	96.16	3102
cd8	9	age_n	model_neut	FAM192A	0.7298	2	0.000968494	0.216605	-0.180534	-0.28747	-0.0735974	-3.31532	-0.864237	59.84	3404
cd8	9	age_n	model_neut	YTHDF2	1.5734	4	0.00104092	0.216605	-0.235399	-0.375704	-0.0950934	-3.29475	-0.922728	79.04	2830
cd8	9	age_n	model_neut	AIDA	0.572179	1	0.00106955	0.216605	-0.155629	-0.248609	-0.0626501	-3.28698	-0.944721	54.08	3494
cd8	9	age_n	model_neut	RAB18	1.46459	4	0.00109373	0.216605	-0.22217	-0.355163	-0.0891772	-3.28057	-0.962843	77.12	2870
cd8	9	age_n	model_neut	HELZ	1.30881	4	0.00121108	0.219773	-0.226709	-0.363645	-0.0897738	-3.25121	-1.04538	73.6	2656
cd8	9	age_n	model_neut	TRIM44	0.823787	2	0.00127221	0.219773	-0.183846	-0.295381	-0.0723111	-3.23694	-1.08522	63.04	2994
cd8	9	age_n	model_neut	NR3C1	2.0202	5	0.00132891	0.219773	-0.242576	-0.39032	-0.0948325	-3.22427	-1.12049	84.48	2359
cd8	9	age_n	model_neut	TRMT61B	0.555094	1	0.00135842	0.219773	-0.154089	-0.248125	-0.0600527	-3.21787	-1.13824	53.92	3231
cd8	9	age_n	model_neut	MTERF4	0.920544	3	0.00138267	0.219773	-0.201236	-0.324242	-0.0782298	-3.2127	-1.15254	64.96	2698
cd8	9	age_n	model_neut	PIBF1	0.538521	1	0.00138716	0.219773	-0.161999	-0.26105	-0.0629472	-3.21176	-1.15516	51.52	3118
cd8	9	age_n	model_neut	UTRN	1.92812	4	0.00144199	0.220435	-0.240628	-0.388278	-0.0929787	-3.20042	-1.18647	82.4	2240
cd8	9	age_n	model_neut	CLK3	0.885604	3	0.00149636	0.220435	-0.192816	-0.311531	-0.0741014	-3.18956	-1.21636	64.48	2676
cd8	9	age_n	model_neut	RNASEH2C	1.60261	4	0.00153048	0.220435	-0.220876	-0.357151	-0.084602	-3.18293	-1.23456	80	2347
cd8	9	age_n	model_neut	OASL	1.1577	3	0.00163468	0.228519	-0.225945	-0.366203	-0.085687	-3.16349	-1.2877	65.92	2193
cd8	9	age_n	model_neut	IFI44L	1.70023	4	0.00172757	0.234604	-0.272098	-0.441885	-0.102311	-3.14711	-1.33225	68.64	1562
cd8	9	age_n	model_neut	RSRP1	2.21639	5	0.00184627	0.238914	-0.247788	-0.403384	-0.0921912	-3.12732	-1.38578	85.12	1747
cd8	9	age_n	model_neut	UBA7	0.664065	2	0.00185984	0.238914	-0.165823	-0.270023	-0.0616227	-3.12513	-1.39168	55.68	2714
cd8	9	age_n	model_neut	VSIR	2.27113	5	0.00200647	0.239305	-0.2338	-0.381793	-0.0858071	-3.10239	-1.45274	85.92	1783
cd8	9	age_n	model_neut	MYOM2	0.709591	2	0.00204705	0.239305	-0.291277	-0.476011	-0.106543	-3.09636	-1.46884	31.68	939
cd8	9	age_n	model_neut	CBR1	0.500519	1	0.00213814	0.239305	-0.151039	-0.24724	-0.0548391	-3.08323	-1.50384	48.96	2752
cd8	9	age_n	model_neut	CYB5R1	0.568972	1	0.00214168	0.239305	-0.152059	-0.248925	-0.0551937	-3.08273	-1.50517	53.6	2733
cd8	9	age_n	model_neut	TMEM115	0.563195	1	0.00217149	0.239305	-0.149892	-0.245507	-0.0542775	-3.07855	-1.51627	52.8	2746
cd8	9	age_n	model_neut	DHRS3	0.551079	1	0.00220447	0.239305	-0.153043	-0.250812	-0.0552733	-3.07399	-1.52838	51.2	2685
cd8	9	age_n	model_neut	TOR1AIP1	0.829218	2	0.00221532	0.239305	-0.179579	-0.294357	-0.0648018	-3.0725	-1.53233	62.56	2325
cd8	9	age_n	model_neut	MT-CO1	6.92002	5	0.00233227	0.24634	0.177374	0.0634268	0.291322	3.05688	-1.57363	99.84	2291
cd8	9	age_n	model_neut	PLPBP	0.823791	2	0.00239114	0.246469	-0.178213	-0.292985	-0.0634417	-3.04928	-1.59364	61.76	2256
cd8	9	age_n	model_neut	TSPAN3	0.550661	1	0.00243721	0.246469	-0.145478	-0.239346	-0.0516089	-3.04346	-1.60894	52.8	2681
cd8	9	age_n	model_neut	RPL7A	6.75133	5	0.00260804	0.251557	0.0964832	0.0338006	0.159166	3.02271	-1.66326	99.84	3364
cd8	9	age_n	model_neut	GLRX3	0.886581	3	0.00268027	0.251557	-0.174631	-0.2884	-0.0608616	-3.01431	-1.68514	65.28	2161
cd8	9	age_n	model_neut	TMEM87A	1.07035	3	0.00271309	0.251557	-0.199193	-0.329125	-0.0692601	-3.01056	-1.69489	66.56	1802
cd8	9	age_n	model_neut	IFI44	0.961024	3	0.00273167	0.251557	-0.19958	-0.329856	-0.0693037	-3.00846	-1.70035	61.12	1786
cd8	9	age_n	model_neut	TSC22D4	1.90489	4	0.00275215	0.251557	-0.221908	-0.366871	-0.0769463	-3.00615	-1.70633	82.72	1397
cd8	9	age_n	model_neut	CD300A	1.85696	4	0.00281779	0.252364	-0.232343	-0.38449	-0.080196	-2.99887	-1.7252	81.28	1157
cd8	9	age_n	model_neut	RASA3	1.23605	4	0.00286717	0.252364	-0.203833	-0.33755	-0.0701158	-2.9935	-1.7391	72.32	1646
cd8	9	age_n	model_neut	LONP2	0.953709	3	0.00299525	0.252812	-0.176661	-0.29308	-0.0602418	-2.97994	-1.77406	66.56	2007
cd8	9	age_n	model_neut	MLST8	0.657535	2	0.00308118	0.252812	-0.160522	-0.266619	-0.054425	-2.97114	-1.79668	56.32	2215
cd8	9	age_n	model_neut	SUMO2	3.96665	5	0.00316891	0.252812	-0.173742	-0.288916	-0.0585678	-2.96239	-1.81911	97.28	1984
cd8	9	age_n	model_neut	CD3E	5.48318	5	0.00325468	0.252812	-0.09795	-0.163065	-0.0328351	-2.95404	-1.84044	99.84	3176
cd8	9	age_n	model_neut	PDCL3	1.16036	3	0.00337014	0.252812	-0.189593	-0.316097	-0.0630879	-2.94311	-1.86827	72	1647
cd8	9	age_n	model_neut	USE1	0.534755	1	0.00337922	0.252812	-0.146063	-0.243551	-0.0485752	-2.94227	-1.87042	51.36	2338
cd8	9	age_n	model_neut	ZNF32	1.18986	3	0.00358672	0.252812	-0.197147	-0.329575	-0.0647196	-2.92351	-1.91796	70.88	1401
cd8	9	age_n	model_neut	CCND3	3.69551	5	0.00367078	0.252812	-0.188117	-0.314796	-0.0614378	-2.91619	-1.93642	96.48	1543
cd8	9	age_n	model_neut	TBC1D20	0.685259	2	0.00369339	0.252812	-0.159613	-0.267168	-0.0520568	-2.91424	-1.94132	56.96	2043
cd8	9	age_n	model_neut	PDAP1	1.75151	4	0.00375168	0.252812	-0.216246	-0.362212	-0.0702791	-2.90928	-1.9538	79.2	975
cd8	9	age_n	model_neut	ZNF394	1.21774	3	0.0037585	0.252812	-0.196924	-0.329875	-0.0639734	-2.90871	-1.95524	70.88	1315
cd8	9	age_n	model_neut	HNRNPC	3.34658	5	0.00380914	0.252812	-0.178681	-0.299491	-0.0578704	-2.90446	-1.9659	96.48	1672
cd8	9	age_n	model_neut	THOC3	0.603042	1	0.00381129	0.252812	-0.148855	-0.249506	-0.0482045	-2.90428	-1.96635	52.96	2171
cd8	9	age_n	model_neut	AK3	0.819674	2	0.00383044	0.252812	-0.164497	-0.275785	-0.0532088	-2.90269	-1.97035	61.6	1922
cd8	9	age_n	model_neut	SMARCA5	1.24655	4	0.0038887	0.252812	-0.187316	-0.314252	-0.0603803	-2.8979	-1.98237	73.76	1475
cd8	9	age_n	model_neut	SP110	2.09605	5	0.0039578	0.252812	-0.216241	-0.363061	-0.06942	-2.89229	-1.99639	85.6	902
cd8	9	age_n	model_neut	BAD	1.01642	3	0.00398132	0.252812	-0.179877	-0.302087	-0.0576663	-2.89041	-2.00111	68.64	1589
cd8	9	age_n	model_neut	SMIM20	0.723485	2	0.00401903	0.252812	-0.159081	-0.267275	-0.050887	-2.8874	-2.00861	58.08	1957
cd8	9	age_n	model_neut	SENP6	1.30596	4	0.00402417	0.252812	-0.200198	-0.336376	-0.0640204	-2.88699	-2.00962	75.2	1145
cd8	9	age_n	model_neut	DYNLL2	0.537381	1	0.00405249	0.252812	-0.142598	-0.239671	-0.0455255	-2.88476	-2.01521	52.16	2223
cd8	9	age_n	model_neut	NIPA2	0.793517	2	0.00407898	0.252812	-0.165873	-0.278871	-0.0528747	-2.88268	-2.02039	60.48	1829
cd8	9	age_n	model_neut	TFIP11	0.516478	1	0.00414039	0.252812	-0.134914	-0.226974	-0.0428535	-2.8779	-2.03228	51.04	2331
cd8	9	age_n	model_neut	TMED1	0.51335	1	0.00417891	0.252812	-0.139132	-0.234169	-0.0440956	-2.87494	-2.03964	50.08	2260
cd8	9	age_n	model_neut	TNFRSF25	0.693156	2	0.00418996	0.252812	-0.159533	-0.268536	-0.0505292	-2.87409	-2.04174	56.8	1912
cd8	9	age_n	model_neut	MAPKAPK2	0.624234	1	0.00420201	0.252812	-0.146348	-0.246375	-0.0463211	-2.87318	-2.04403	56.32	2126
cd8	9	age_n	model_neut	PTMA	6.60359	5	0.00426833	0.253592	-0.0750545	-0.126443	-0.023666	-2.86816	-2.05648	100	3426
cd8	9	age_n	model_neut	NFAT5	0.715044	2	0.00438925	0.257557	-0.163812	-0.276323	-0.0513011	-2.85919	-2.07868	57.76	1775
cd8	9	age_n	model_neut	HTRA2	0.652837	1	0.00449676	0.257718	-0.14914	-0.251854	-0.0464266	-2.8514	-2.0979	57.92	2015
cd8	9	age_n	model_neut	NDUFA3	2.98825	5	0.00450044	0.257718	-0.204562	-0.345458	-0.063666	-2.85114	-2.09855	93.6	921
cd8	9	age_n	model_neut	HNRNPR	2.14165	5	0.00472264	0.262232	-0.21007	-0.355554	-0.0645864	-2.83558	-2.13681	85.92	772
cd8	9	age_n	model_neut	NAA15	0.6465	1	0.00473193	0.262232	-0.151721	-0.256819	-0.0466233	-2.83494	-2.13837	55.36	1920
cd8	9	age_n	model_neut	SNX1	0.900614	3	0.00474492	0.262232	-0.168463	-0.285194	-0.0517313	-2.83406	-2.14055	64.16	1582
cd8	9	age_n	model_neut	MAPRE2	1.53844	4	0.00493775	0.262232	-0.200306	-0.339737	-0.060874	-2.82114	-2.17214	78.4	873
cd8	9	age_n	model_neut	MRPL50	0.558626	1	0.0049878	0.262232	0.141618	0.0429239	0.240313	2.81786	-2.18014	52.96	2052
cd8	9	age_n	model_neut	TPR	1.84622	4	0.00501433	0.262232	-0.206745	-0.350915	-0.0625753	-2.81613	-2.18434	83.04	749
cd8	9	age_n	model_neut	CCM2	1.04162	3	0.00501956	0.262232	-0.178629	-0.303208	-0.0540505	-2.81579	-2.18517	67.52	1268
cd8	9	age_n	model_neut	CCDC32	0.749811	2	0.00502064	0.262232	-0.154102	-0.261578	-0.0466262	-2.81572	-2.18534	59.52	1811
cd8	9	age_n	model_neut	TRBC1	3.74926	5	0.00509796	0.263376	-0.207541	-0.352543	-0.0625387	-2.81074	-2.19745	96	715
cd8	9	age_n	model_neut	SLFN12L	0.868915	3	0.00515503	0.263461	-0.168869	-0.287005	-0.0507331	-2.80711	-2.20627	62.88	1464
cd8	9	age_n	model_neut	IFIT1	0.508197	1	0.00529069	0.265183	-0.156032	-0.265519	-0.0465456	-2.79863	-2.22685	34.72	1710
cd8	9	age_n	model_neut	RAD51C	0.669192	2	0.00530032	0.265183	-0.152929	-0.26026	-0.045597	-2.79803	-2.22829	56.64	1773
cd8	9	age_n	model_neut	SNRPF	2.11358	5	0.00536569	0.265657	-0.20151	-0.343142	-0.0598789	-2.79402	-2.23799	86.4	752
cd8	9	age_n	model_neut	TRANK1	0.985405	3	0.00557071	0.27266	-0.174206	-0.297189	-0.0512241	-2.78172	-2.26767	64.32	1216
cd8	9	age_n	model_neut	TCTA	0.606685	1	0.00567502	0.27266	-0.147793	-0.252358	-0.043228	-2.77562	-2.28234	53.28	1803
cd8	9	age_n	model_neut	ATRAID	1.99086	5	0.00567922	0.27266	-0.206072	-0.351884	-0.0602614	-2.77537	-2.28292	84.8	591
cd8	9	age_n	model_neut	EDEM2	0.650329	1	0.00582188	0.276312	-0.141654	-0.242181	-0.0411274	-2.76719	-2.30254	57.12	1906
cd8	9	covid	model_neut	IFI6	3.03103	5	7.529e-47	3.57853e-43	3.10409	2.7148	3.49338	15.6587	95.3793	90.08	1
cd8	9	covid	model_neut	IFI44L	1.70023	4	3.03277e-45	7.20737e-42	2.99947	2.61523	3.38371	15.3296	91.747	68.64	2
cd8	9	covid	model_neut	IFITM1	6.65517	5	2.06288e-33	3.26828e-30	1.31876	1.11622	1.52129	12.7865	64.9753	99.84	10
cd8	9	covid	model_neut	MX1	1.66788	4	1.31057e-32	1.55729e-29	2.25223	1.90133	2.60314	12.6043	63.1593	73.6	4
cd8	9	covid	model_neut	ISG15	2.75826	5	2.05556e-32	1.95402e-29	2.586	2.18167	2.99033	12.5597	62.7173	86.88	3
cd8	9	covid	model_neut	LY6E	4.56165	5	1.02717e-31	8.13693e-29	1.8896	1.59033	2.18886	12.3996	61.1373	97.6	6
cd8	9	covid	model_neut	XAF1	2.26066	5	2.47497e-30	1.6805e-27	2.25945	1.89212	2.62677	12.0793	58.0129	82.56	5
cd8	9	covid	model_neut	OAS1	1.01991	3	3.19974e-30	1.90104e-27	1.84263	1.54242	2.14284	12.0532	57.7607	58.88	9
cd8	9	covid	model_neut	EIF2AK2	1.99222	5	6.09182e-29	2.90131e-26	2.05131	1.70852	2.3941	11.7515	54.8682	81.44	8
cd8	9	covid	model_neut	IRF7	1.64725	4	6.10416e-29	2.90131e-26	2.07034	1.72436	2.41632	11.7513	54.8662	73.92	7
cd8	9	covid	model_neut	RSAD2	0.604262	1	6.85029e-25	2.95995e-22	1.37674	1.12552	1.62797	10.7618	45.7164	41.76	12
cd8	9	covid	model_neut	RPS27A	7.41894	5	1.86975e-24	7.40576e-22	-0.60406	-0.715425	-0.492694	-10.6518	44.7318	100	30
cd8	9	covid	model_neut	RPS19	7.38401	5	9.77985e-24	3.57566e-21	-0.665875	-0.790784	-0.540966	-10.4687	43.1097	100	26
cd8	9	covid	model_neut	RPS3A	6.85806	5	1.49112e-22	4.82771e-20	-0.677308	-0.808192	-0.546424	-10.1623	40.4396	100	28
cd8	9	covid	model_neut	RPS4X	6.97216	5	1.62424e-22	4.82771e-20	-0.630897	-0.752929	-0.508864	-10.1526	40.3558	100	31
cd8	9	covid	model_neut	RPS14	7.18947	5	1.62515e-22	4.82771e-20	-0.562067	-0.670786	-0.453348	-10.1525	40.3553	100	35
cd8	9	covid	model_neut	IFI35	1.50081	4	2.52634e-22	7.06334e-20	1.59884	1.28804	1.90964	10.1023	39.923	75.68	11
cd8	9	covid	model_neut	PLSCR1	1.49014	4	1.17452e-20	3.10137e-18	1.62965	1.29826	1.96103	9.65725	36.1627	73.6	13
cd8	9	covid	model_neut	OAS2	0.931607	3	7.96528e-20	1.99258e-17	1.3261	1.04994	1.60227	9.4298	34.2889	59.36	15
cd8	9	covid	model_neut	IFIT3	0.864894	2	1.10692e-19	2.6306e-17	1.55268	1.22797	1.87739	9.3903	33.9669	48.16	14
cd8	9	covid	model_neut	HERC5	0.893272	3	1.33791e-19	3.02814e-17	1.31352	1.03816	1.58888	9.36749	33.7814	58.4	19
cd8	9	covid	model_neut	MX2	1.03687	3	5.92524e-19	1.28012e-16	1.38394	1.08811	1.67976	9.18698	32.3255	62.08	18
cd8	9	covid	model_neut	IFIT1	0.508197	1	1.41507e-18	2.8605e-16	1.14568	0.897902	1.39346	9.08016	31.4741	34.72	21
cd8	9	covid	model_neut	RPL13	7.62334	5	1.44439e-18	2.8605e-16	-0.561213	-0.682621	-0.439805	-9.07764	31.454	100	43
cd8	9	covid	model_neut	RPS3	7.45007	5	2.05579e-18	3.90846e-16	-0.51881	-0.631587	-0.406034	-9.03405	31.1088	100	51
cd8	9	covid	model_neut	RPS8	7.01385	5	2.44917e-18	4.47727e-16	-0.553063	-0.673575	-0.432552	-9.01237	30.9376	100	44
cd8	9	covid	model_neut	IFI16	1.80403	4	3.33941e-18	5.8786e-16	1.48066	1.15664	1.80468	8.97389	30.6345	79.84	16
cd8	9	covid	model_neut	BST2	3.12885	5	6.78008e-18	1.15092e-15	1.49503	1.16462	1.82545	8.88551	29.9421	92.96	17
cd8	9	covid	model_neut	RPL3	6.70699	5	2.62951e-17	4.30967e-15	-0.625563	-0.766531	-0.484595	-8.7145	28.6175	100	42
cd8	9	covid	model_neut	SP100	2.69629	5	3.15545e-17	4.99929e-15	1.4646	1.13368	1.79552	8.69131	28.4394	90.24	20
cd8	9	covid	model_neut	EEF1A1	8.41842	5	1.05563e-16	1.61852e-14	-0.547174	-0.673049	-0.421299	-8.53646	27.2597	100	54
cd8	9	covid	model_neut	RPL34	7.39136	5	1.18546e-16	1.76078e-14	-0.508635	-0.62585	-0.39142	-8.52147	27.1464	100	57
cd8	9	covid	model_neut	OASL	1.1577	3	3.3399e-16	4.81046e-14	1.35559	1.03817	1.673	8.38673	26.135	65.92	22
cd8	9	covid	model_neut	RPL10	8.09274	5	4.1716e-16	5.83166e-14	-0.447093	-0.552146	-0.34204	-8.35759	25.918	100	68
cd8	9	covid	model_neut	RPS23	7.27808	5	6.41675e-16	8.71395e-14	-0.458276	-0.566692	-0.34986	-8.30093	25.4977	100	67
cd8	9	covid	model_neut	PARP9	1.1701	3	1.08323e-15	1.43016e-13	1.29011	0.982333	1.59788	8.23163	24.9867	66.24	23
cd8	9	covid	model_neut	RPLP2	6.18389	5	1.51088e-15	1.94087e-13	-0.510693	-0.633185	-0.3882	-8.18735	24.662	100	62
cd8	9	covid	model_neut	B2M	9.48881	5	1.71642e-15	2.14689e-13	0.386367	0.293502	0.479232	8.17033	24.5376	100	76
cd8	9	covid	model_neut	EPSTI1	1.02141	3	5.68714e-15	6.93102e-13	1.24345	0.938564	1.54834	8.00908	23.3691	61.6	24
cd8	9	covid	model_neut	RPS5	5.93819	5	6.82156e-15	8.10572e-13	-0.515116	-0.64181	-0.388422	-7.98438	23.1918	100	63
cd8	9	covid	model_neut	IFI44	0.961024	3	7.09568e-15	8.2258e-13	1.19791	0.90308	1.49273	7.97902	23.1534	61.12	27
cd8	9	covid	model_neut	LAP3	1.16699	3	3.52134e-14	3.98498e-12	1.16165	0.867626	1.45567	7.75866	21.5921	68.48	32
cd8	9	covid	model_neut	RPL21	6.13588	5	4.13689e-14	4.57271e-12	-0.550995	-0.69086	-0.411129	-7.73622	21.4351	100	64
cd8	9	covid	model_neut	OAS3	0.725918	2	7.1573e-14	7.73151e-12	1.0519	0.782209	1.32159	7.65949	20.9012	52.96	36
cd8	9	covid	model_neut	ALOX5AP	3.59927	5	1.25238e-13	1.32279e-11	1.42724	1.0575	1.79697	7.58054	20.3564	93.6	25
cd8	9	covid	model_neut	RPSA	5.87512	5	1.42334e-13	1.47068e-11	-0.58155	-0.732564	-0.430535	-7.56239	20.2318	100	65
cd8	9	covid	model_neut	HELZ2	0.600271	1	2.63577e-13	2.62442e-11	0.843372	0.621793	1.06495	7.47451	19.6321	50.72	47
cd8	9	covid	model_neut	TRIM22	2.19753	5	2.65037e-13	2.62442e-11	1.39133	1.02575	1.75692	7.47371	19.6267	84.32	29
cd8	9	covid	model_neut	RPS15A	7.56536	5	3.19872e-13	3.10276e-11	-0.433942	-0.548377	-0.319507	-7.44672	19.4437	100	84
cd8	9	covid	model_neut	ISG20	3.52176	5	6.09239e-13	5.79143e-11	1.2305	0.901897	1.5591	7.35365	18.8169	94.72	34
cd8	9	covid	model_neut	RPL18A	7.12379	5	6.8657e-13	6.39856e-11	-0.410593	-0.520501	-0.300686	-7.33628	18.7007	100	89
cd8	9	covid	model_neut	MT-CYB	5.68614	5	8.01236e-13	7.3236e-11	-1.09207	-1.38529	-0.798842	-7.31379	18.5505	99.36	39
cd8	9	covid	model_neut	USP18	0.541298	1	1.03299e-12	9.11953e-11	0.859737	0.627717	1.09176	7.27666	18.3034	45.76	52
cd8	9	covid	model_neut	TPT1	6.70809	5	1.03609e-12	9.11953e-11	-0.486441	-0.617726	-0.355155	-7.27622	18.3005	100	82
cd8	9	covid	model_neut	RPS12	8.13583	5	1.22648e-12	1.0599e-10	-0.390517	-0.496273	-0.284761	-7.25148	18.1365	100	93
cd8	9	covid	model_neut	DDX60	0.755626	2	1.35653e-12	1.15136e-10	0.933436	0.680135	1.18674	7.23667	18.0385	55.2	45
cd8	9	covid	model_neut	LAG3	2.44973	5	2.11469e-12	1.76336e-10	1.32687	0.963512	1.69022	7.17113	17.607	86.08	33
cd8	9	covid	model_neut	SAMD9	1.43327	4	3.48107e-12	2.85268e-10	1.19781	0.866365	1.52925	7.09696	17.1226	71.84	38
cd8	9	covid	model_neut	ADAR	2.13869	5	3.97529e-12	3.20246e-10	1.24512	0.899616	1.59061	7.07709	16.9937	84.16	37
cd8	9	covid	model_neut	RPS7	6.79595	5	4.47743e-12	3.54687e-10	-0.376415	-0.481127	-0.271702	-7.05926	16.8781	100	102
cd8	9	covid	model_neut	HERC6	0.521495	1	4.65472e-12	3.62687e-10	0.805862	0.581498	1.03023	7.05343	16.8404	45.28	59
cd8	9	covid	model_neut	SAMD9L	1.23539	4	6.37368e-12	4.88614e-10	1.10256	0.793517	1.4116	7.0061	16.5352	68.64	41
cd8	9	covid	model_neut	EEF1B2	5.22621	5	9.77295e-12	7.37314e-10	-0.684244	-0.877825	-0.490663	-6.9413	16.1202	99.52	70
cd8	9	covid	model_neut	RPLP1	7.9942	5	1.13148e-11	8.40299e-10	-0.394373	-0.506305	-0.28244	-6.91898	15.978	100	103
cd8	9	covid	model_neut	LGALS9	0.591407	1	1.43946e-11	1.05258e-09	0.818035	0.584615	1.05146	6.88217	15.7443	48.8	61
cd8	9	covid	model_neut	MYL12A	5.84737	5	2.06378e-11	1.48624e-09	0.598199	0.426123	0.770276	6.82678	15.3947	99.84	78
cd8	9	covid	model_neut	PPM1K	1.41103	4	2.3327e-11	1.65482e-09	1.0874	0.773731	1.40107	6.80786	15.2759	74.24	46
cd8	9	covid	model_neut	RPL6	6.53458	5	2.71063e-11	1.89465e-09	-0.391172	-0.504395	-0.277949	-6.78461	15.1303	100	107
cd8	9	covid	model_neut	RPL32	7.58208	5	3.45522e-11	2.36329e-09	-0.343553	-0.443549	-0.243557	-6.74689	14.8949	100	117
cd8	9	covid	model_neut	RPLP0	6.21402	5	3.48054e-11	2.36329e-09	-0.524204	-0.676806	-0.371601	-6.74576	14.8878	100	88
cd8	9	covid	model_neut	RPL11	7.24047	5	3.83081e-11	2.56448e-09	-0.343483	-0.443698	-0.243269	-6.73081	14.7948	100	118
cd8	9	covid	model_neut	CHST12	2.12931	5	4.44603e-11	2.935e-09	1.11255	0.786825	1.43827	6.70753	14.6504	85.76	49
cd8	9	covid	model_neut	SP110	2.09605	5	4.76312e-11	3.10125e-09	1.13307	0.800807	1.46534	6.69674	14.5836	85.6	48
cd8	9	covid	model_neut	HLA-E	5.96379	5	4.86659e-11	3.1258e-09	0.611571	0.432141	0.791	6.69337	14.5628	99.68	81
cd8	9	covid	model_neut	STAT1	1.9213	4	5.11754e-11	3.24316e-09	1.27602	0.901204	1.65083	6.68548	14.514	79.68	40
cd8	9	covid	model_neut	RPL29	6.69021	5	5.22557e-11	3.26804e-09	-0.393586	-0.509254	-0.277918	-6.6822	14.4938	100	109
cd8	9	covid	model_neut	ZBP1	1.42898	4	6.92977e-11	4.25326e-09	1.06272	0.748317	1.37713	6.63776	14.2202	74.72	53
cd8	9	covid	model_neut	SHISA5	2.86602	5	6.97989e-11	4.25326e-09	1.13815	0.801371	1.47493	6.63663	14.2132	91.2	50
cd8	9	covid	model_neut	MT-CO2	7.37482	5	9.77231e-11	5.87947e-09	-0.66297	-0.860732	-0.465209	-6.58331	13.8871	100	79
cd8	9	covid	model_neut	TYMP	1.40992	4	1.55095e-10	9.21456e-09	1.04031	0.726474	1.35415	6.50955	13.4398	73.6	56
cd8	9	covid	model_neut	TMSB10	7.60965	5	1.91513e-10	1.12378e-08	0.382511	0.266512	0.49851	6.47563	13.2355	100	119
cd8	9	covid	model_neut	APOL6	1.42938	4	2.05183e-10	1.18931e-08	1.0272	0.715162	1.33925	6.46452	13.1688	76.48	60
cd8	9	covid	model_neut	CDC42	3.44238	5	2.37206e-10	1.35836e-08	0.902044	0.627026	1.17706	6.44108	13.0284	96.32	66
cd8	9	covid	model_neut	RPS18	7.34598	5	3.44501e-10	1.9493e-08	-0.428721	-0.560674	-0.296769	-6.38044	12.6673	100	113
cd8	9	covid	model_neut	CX3CR1	1.31128	4	4.05374e-10	2.26676e-08	1.17501	0.811852	1.53817	6.35385	12.5098	65.44	55
cd8	9	covid	model_neut	IFIT5	0.544946	1	4.64388e-10	2.56655e-08	0.696779	0.480669	0.91289	6.33156	12.3784	50.08	83
cd8	9	covid	model_neut	RPS6	6.48116	5	5.12928e-10	2.80224e-08	-0.495495	-0.649574	-0.341416	-6.31522	12.2822	99.84	106
cd8	9	covid	model_neut	S100A6	5.67485	5	5.51114e-10	2.97664e-08	0.677668	0.466546	0.888791	6.3034	12.2128	99.36	86
cd8	9	covid	model_neut	RPL18	6.52631	5	6.45058e-10	3.4449e-08	-0.433776	-0.569476	-0.298077	-6.27741	12.0606	99.84	116
cd8	9	covid	model_neut	UBC	5.44849	5	1.29956e-09	6.86313e-08	0.667998	0.455067	0.880929	6.16067	11.3836	99.2	91
cd8	9	covid	model_neut	MT2A	4.29207	5	1.59079e-09	8.30879e-08	1.23399	0.838459	1.62953	6.12662	11.1883	96.32	58
cd8	9	covid	model_neut	UBB	4.67659	5	1.69152e-09	8.73891e-08	0.684632	0.464813	0.90445	6.11625	11.129	98.88	90
cd8	9	covid	model_neut	DTX3L	0.94674	3	2.34022e-09	1.19603e-07	0.857192	0.579468	1.13492	6.06117	10.8156	61.92	77
cd8	9	covid	model_neut	GBP1	1.09967	3	3.15342e-09	1.59449e-07	0.909777	0.612516	1.20704	6.0102	10.5277	66.24	75
cd8	9	covid	model_neut	HLA-DPB1	3.23111	5	3.6046e-09	1.80344e-07	1.06644	0.716654	1.41623	5.98723	10.3987	93.12	69
cd8	9	covid	model_neut	RPL15	5.96651	5	3.90286e-09	1.92606e-07	-0.394051	-0.523594	-0.264508	-5.97354	10.322	100	130
cd8	9	covid	model_neut	RPS9	6.00955	5	3.93074e-09	1.92606e-07	-0.442387	-0.58785	-0.296924	-5.97231	10.3151	99.84	124
cd8	9	covid	model_neut	PSMA6	2.12775	5	4.06203e-09	1.97009e-07	1.01823	0.683107	1.35336	5.96664	10.2834	84.32	72
cd8	9	covid	model_neut	CASP1	2.17439	5	5.64499e-09	2.71016e-07	1.02639	0.685319	1.36746	5.90962	9.96608	85.76	73
cd8	9	covid	model_neut	EIF3L	2.61116	5	8.41567e-09	3.99997e-07	-0.936645	-1.25162	-0.621675	-5.8398	9.58117	90.56	80
cd8	9	timen	model_neut	EIF1	6.13491	5	5.01794e-13	2.38503e-09	0.0899124	0.065993	0.113832	7.38178	19.0213	99.84	7
cd8	9	timen	model_neut	RBM3	3.62984	5	6.45563e-11	1.53418e-07	0.131077	0.0923629	0.16979	6.64895	14.3903	96	2
cd8	9	timen	model_neut	PRF1	4.59567	5	3.14069e-10	4.97589e-07	-0.147615	-0.192941	-0.102289	-6.39551	12.8857	97.12	1
cd8	9	timen	model_neut	XAF1	2.26066	5	5.42547e-10	6.14577e-07	-0.149021	-0.195428	-0.102613	-6.30598	12.3664	82.56	3
cd8	9	timen	model_neut	S100A11	3.32806	5	6.46515e-10	6.14577e-07	-0.144872	-0.190196	-0.0995489	-6.27704	12.1999	93.12	5
cd8	9	timen	model_neut	NR4A2	1.3674	4	1.62832e-09	1.2899e-06	0.15594	0.105924	0.205956	6.12268	11.3232	69.44	6
cd8	9	timen	model_neut	PPP1R15A	2.31291	5	2.12079e-09	1.31753e-06	0.16368	0.110795	0.216565	6.07792	11.0726	86.08	4
cd8	9	timen	model_neut	GIMAP4	2.55248	5	2.2176e-09	1.31753e-06	-0.145257	-0.192248	-0.0982658	-6.07033	11.0303	88.32	8
cd8	9	timen	model_neut	TXNIP	5.53549	5	1.39742e-08	7.37995e-06	-0.105571	-0.141626	-0.0695166	-5.7501	9.28702	99.36	12
cd8	9	timen	model_neut	IFI44L	1.70023	4	5.57995e-08	2.46157e-05	-0.135932	-0.184477	-0.0873881	-5.49892	7.97905	68.64	10
cd8	9	timen	model_neut	SH2D2A	2.35983	5	5.69688e-08	2.46157e-05	-0.129931	-0.176365	-0.0834977	-5.49508	7.95948	85.12	11
cd8	9	timen	model_neut	JUN	3.21399	5	1.15282e-07	4.56614e-05	0.175367	0.111156	0.239578	5.36331	7.29486	89.12	9
cd8	9	timen	model_neut	ISG20	3.52176	5	3.73869e-07	0.000129144	-0.108597	-0.150112	-0.0670825	-5.13698	6.18767	94.72	14
cd8	9	timen	model_neut	JUND	1.34449	4	3.80393e-07	0.000129144	0.106996	0.066066	0.147925	5.13359	6.17141	74.56	15
cd8	9	timen	model_neut	TNFAIP3	3.61273	5	4.71694e-07	0.000149464	0.135746	0.0833866	0.188105	5.09126	5.96929	94.56	13
cd8	9	timen	model_neut	OGFR	1.14579	3	1.21152e-06	0.000359897	-0.0884533	-0.123889	-0.053018	-4.90196	5.08431	69.12	21
cd8	9	timen	model_neut	NFKBIA	3.91335	5	1.2912e-06	0.000361004	0.131393	0.0786153	0.18417	4.88895	5.02464	95.04	16
cd8	9	timen	model_neut	IRF7	1.64725	4	1.40807e-06	0.000368582	-0.108424	-0.152134	-0.064714	-4.87121	4.94347	73.92	18
cd8	9	timen	model_neut	SELPLG	2.74925	5	1.4734e-06	0.000368582	-0.111294	-0.156247	-0.066341	-4.8619	4.901	90.24	17
cd8	9	timen	model_neut	PARP9	1.1701	3	1.65768e-06	0.000393947	-0.0957869	-0.13467	-0.0569035	-4.83764	4.79066	66.24	20
cd8	9	timen	model_neut	ICAM2	1.94134	4	2.06122e-06	0.000466523	-0.104504	-0.147326	-0.0616827	-4.79251	4.58676	82.4	19
cd8	9	timen	model_neut	BANF1	1.88628	4	2.4539e-06	0.000530154	-0.100486	-0.141976	-0.0589958	-4.75612	4.42367	83.68	22
cd8	9	timen	model_neut	CLEC2D	2.13785	5	3.90596e-06	0.000807176	-0.100024	-0.142193	-0.057854	-4.65795	3.98937	84.64	24
cd8	9	timen	model_neut	RAC2	4.57323	5	4.14746e-06	0.00082137	-0.0788137	-0.112133	-0.0454945	-4.64515	3.93336	98.4	30
cd8	9	timen	model_neut	CCL4	3.64607	5	4.61287e-06	0.000845671	-0.113464	-0.161669	-0.0652601	-4.62239	3.83411	95.68	23
cd8	9	timen	model_neut	PSMB9	3.91353	5	4.62602e-06	0.000845671	-0.0802262	-0.114314	-0.0461383	-4.62177	3.83145	98.08	31
cd8	9	timen	model_neut	TMEM179B	1.75716	4	5.64543e-06	0.000993805	-0.0928062	-0.132609	-0.0530037	-4.57888	3.6457	81.28	26
cd8	9	timen	model_neut	ATF7IP2	1.41242	4	5.96875e-06	0.00101319	0.0936922	0.0534037	0.133981	4.56682	3.59378	76	27
cd8	9	timen	model_neut	AOAH	1.62849	4	6.51594e-06	0.00105127	-0.103269	-0.147862	-0.0586764	-4.54778	3.51202	79.36	25
cd8	9	timen	model_neut	CYB5B	0.969396	3	6.63541e-06	0.00105127	-0.0823166	-0.117893	-0.0467405	-4.54382	3.49509	64.96	33
cd8	9	timen	model_neut	RPS3	7.45007	5	6.91649e-06	0.00106045	0.0329015	0.0186536	0.0471494	4.53478	3.45643	100	1793
cd8	9	timen	model_neut	MAT2B	2.04323	5	7.54647e-06	0.00112089	-0.0991876	-0.142322	-0.0560535	-4.51574	3.37523	85.12	28
cd8	9	timen	model_neut	MAFF	0.755025	2	8.03063e-06	0.00115665	0.0852786	0.048081	0.122476	4.50211	3.31732	56.64	34
cd8	9	timen	model_neut	CD2	2.91463	5	1.11458e-05	0.00155812	-0.101123	-0.145953	-0.0562929	-4.42969	3.01227	92	32
cd8	9	timen	model_neut	IFI35	1.50081	4	1.57626e-05	0.00209579	-0.0870178	-0.126283	-0.0477523	-4.352	2.69019	75.68	38
cd8	9	timen	model_neut	TRAC	2.71855	5	1.58739e-05	0.00209579	-0.103531	-0.150265	-0.0567971	-4.35041	2.68366	90.24	35
cd8	9	timen	model_neut	GIGYF2	0.513726	1	1.84839e-05	0.00231831	-0.0598393	-0.0870668	-0.0326119	-4.3159	2.54235	51.36	684
cd8	9	timen	model_neut	MRPL44	0.948516	3	1.89194e-05	0.00231831	0.0756084	0.0411635	0.110053	4.3106	2.52073	66.08	111
cd8	9	timen	model_neut	RPS23	7.27808	5	1.90225e-05	0.00231831	0.030057	0.01636	0.043754	4.30936	2.51569	100	2801
cd8	9	timen	model_neut	RPS7	6.79595	5	1.95303e-05	0.00232069	0.0289899	0.0157608	0.0422191	4.30336	2.49125	100	2877
cd8	9	timen	model_neut	RPL3	6.70699	5	2.33059e-05	0.00269488	0.0386603	0.0208507	0.0564698	4.26289	2.32734	100	2417
cd8	9	timen	model_neut	GIMAP7	2.4301	5	2.38133e-05	0.00269488	-0.104472	-0.152655	-0.0562891	-4.25793	2.30738	86.24	37
cd8	9	timen	model_neut	AL118516.1	1.04669	3	3.24972e-05	0.00359207	0.0819503	0.0435037	0.120397	4.18586	2.01941	66.88	438
cd8	9	timen	model_neut	MESD	1.45019	4	3.45921e-05	0.00373673	-0.0828617	-0.121872	-0.0438513	-4.17125	1.9616	75.84	494
cd8	9	timen	model_neut	TENT5C	1.54834	4	4.04727e-05	0.00427482	0.0916175	0.0480999	0.135135	4.13433	1.81639	76.8	423
cd8	9	timen	model_neut	MRPS18C	1.04264	3	4.3669e-05	0.00446605	-0.0748322	-0.110532	-0.0391323	-4.11636	1.74613	66.72	1254
cd8	9	timen	model_neut	TSC22D3	5.39222	5	4.41625e-05	0.00446605	0.0799158	0.041766	0.118066	4.1137	1.73575	99.2	1017
cd8	9	timen	model_neut	KEAP1	0.600626	1	5.26796e-05	0.00521637	-0.0597945	-0.0886331	-0.0309558	-4.07171	1.57286	52.8	2292
cd8	9	timen	model_neut	BTG3	1.06894	3	5.75846e-05	0.00539255	0.0798971	0.04116	0.118634	4.05038	1.49069	68	1635
cd8	9	timen	model_neut	IRF2	1.3025	4	5.76256e-05	0.00539255	-0.0804239	-0.119418	-0.0414297	-4.05021	1.49003	72.8	1608
cd8	9	timen	model_neut	RPS3A	6.85806	5	5.79849e-05	0.00539255	0.0340914	0.0175558	0.0506269	4.04872	1.4843	100	3454
cd8	9	timen	model_neut	IKZF3	1.74417	4	5.96613e-05	0.00539255	-0.0862072	-0.128092	-0.0443226	-4.04186	1.458	80.32	1419
cd8	9	timen	model_neut	RPS4X	6.97216	5	6.01315e-05	0.00539255	0.0317171	0.0162998	0.0471343	4.03997	1.45076	100	3570
cd8	9	timen	model_neut	YPEL5	2.09521	5	6.29734e-05	0.00554275	0.0914321	0.0468654	0.135999	4.02884	1.40816	85.12	1311
cd8	9	timen	model_neut	MPLKIP	0.74281	2	6.50276e-05	0.00554275	-0.0643892	-0.0958349	-0.0329435	-4.02109	1.37856	58.72	2441
cd8	9	timen	model_neut	CD53	3.43711	5	6.53049e-05	0.00554275	-0.0805793	-0.119942	-0.0412168	-4.02007	1.37464	95.2	1870
cd8	9	timen	model_neut	PLEK	2.61859	5	7.35436e-05	0.00601006	-0.0972589	-0.145112	-0.0494056	-3.99126	1.26512	88.8	1504
cd8	9	timen	model_neut	CD48	3.32052	5	7.5344e-05	0.00601006	-0.0771998	-0.11524	-0.0391599	-3.98537	1.24284	95.2	2248
cd8	9	timen	model_neut	SIT1	1.10696	3	7.64353e-05	0.00601006	-0.0781388	-0.116675	-0.0396023	-3.98187	1.22959	67.68	2242
cd8	9	timen	model_neut	CCNT1	0.907233	3	7.65738e-05	0.00601006	0.0715126	0.0362401	0.106785	3.98143	1.22792	64.16	2462
cd8	9	timen	model_neut	RPL39	7.51406	5	7.71331e-05	0.00601006	0.0324936	0.0164595	0.0485277	3.97965	1.22122	100	3728
cd8	9	timen	model_neut	RPL34	7.39136	5	8.07413e-05	0.00613933	0.0299261	0.0151174	0.0447347	3.96849	1.17911	100	3839
cd8	9	timen	model_neut	SAMD9	1.43327	4	8.13755e-05	0.00613933	-0.0845792	-0.126453	-0.0427057	-3.96658	1.1719	71.84	2173
cd8	9	timen	model_neut	MX1	1.66788	4	8.47967e-05	0.00629748	-0.0893178	-0.13365	-0.0449856	-3.9565	1.13398	73.6	2122
cd8	9	timen	model_neut	C14orf119	0.645298	1	9.18109e-05	0.00671349	-0.0635494	-0.095248	-0.0318508	-3.93699	1.06083	52	3001
cd8	9	timen	model_neut	CCND3	3.69551	5	9.73227e-05	0.00698011	-0.072347	-0.108566	-0.036128	-3.92262	1.00719	96.48	2866
cd8	9	timen	model_neut	CTSC	2.89427	5	9.83941e-05	0.00698011	-0.094937	-0.142498	-0.047376	-3.91991	0.997116	88.96	2277
cd8	9	timen	model_neut	IFI6	3.03103	5	0.000103337	0.00715525	-0.0978688	-0.147051	-0.0486869	-3.90779	0.952037	90.08	2314
cd8	9	timen	model_neut	EEF1A1	8.41842	5	0.000103874	0.00715525	0.0316351	0.0157323	0.0475379	3.90651	0.947274	100	3965
cd8	9	timen	model_neut	EPSTI1	1.02141	3	0.000110113	0.00747666	-0.0763406	-0.114859	-0.037822	-3.89204	0.893649	61.6	2982
cd8	9	timen	model_neut	TPST2	2.36547	5	0.000112009	0.00749831	-0.0848198	-0.127663	-0.0419762	-3.88779	0.877953	86.88	2834
cd8	9	timen	model_neut	RPL5	5.97648	5	0.000122203	0.00804975	0.0442012	0.0217492	0.0666532	3.86608	0.797919	99.68	3840
cd8	9	timen	model_neut	RGCC	0.749527	2	0.000123634	0.00804975	0.0768352	0.0377773	0.115893	3.86317	0.78723	54.24	3183
cd8	9	timen	model_neut	RPL7L1	1.04454	3	0.000130719	0.00839605	-0.0681126	-0.102862	-0.0333632	-3.84921	0.736056	68	3468
cd8	9	timen	model_neut	ISG15	2.75826	5	0.000145394	0.0092141	-0.0994309	-0.150513	-0.0483484	-3.82244	0.638403	86.88	3122
cd8	9	timen	model_neut	DUSP1	4.31256	5	0.000147786	0.00924248	0.111751	0.0542769	0.169224	3.81832	0.62343	95.84	2945
cd8	9	timen	model_neut	RSAD2	0.604262	1	0.000162769	0.0099529	-0.0613171	-0.093056	-0.0295783	-3.79387	0.534873	41.76	3906
cd8	9	timen	model_neut	ECI2	0.628002	1	0.000163334	0.0099529	-0.0574478	-0.0871908	-0.0277049	-3.79299	0.531696	54.56	3956
cd8	9	timen	model_neut	RPS14	7.18947	5	0.000168322	0.0100022	0.026476	0.0127407	0.0402114	3.78534	0.504119	100	4391
cd8	9	timen	model_neut	IL7R	4.37329	5	0.000168352	0.0100022	-0.113289	-0.172063	-0.0545159	-3.7853	0.503956	94.88	3284
cd8	9	timen	model_neut	RPS19	7.38401	5	0.000199474	0.0117049	0.0300697	0.014289	0.0458504	3.74193	0.348578	100	4464
cd8	9	timen	model_neut	MAPK1IP1L	2.07797	5	0.000207871	0.0120489	0.0801967	0.0379896	0.122404	3.73132	0.310838	86.24	4091
cd8	9	timen	model_neut	SLC9A3R1	2.94251	5	0.000255186	0.0146133	-0.0882794	-0.135412	-0.0411472	-3.67819	0.123305	91.2	4457
cd8	9	timen	model_neut	RPL29	6.69021	5	0.000262377	0.0148461	0.0273168	0.0127036	0.04193	3.67094	0.0979174	100	4682
cd8	9	timen	model_neut	SYNCRIP	1.33376	4	0.000266208	0.0148857	-0.0728122	-0.111804	-0.0338209	-3.66715	0.0846745	73.76	4574
cd8	9	timen	model_neut	GIMAP2	0.967658	3	0.000272947	0.0150851	-0.0661336	-0.101612	-0.0306555	-3.66061	0.0618432	64.16	4638
cd8	9	timen	model_neut	AC012615.1	0.949788	3	0.000292517	0.0159808	0.0669081	0.0308355	0.102981	3.64245	-0.00137798	66.08	4752
cd8	9	timen	model_neut	MGAT4A	2.36699	5	0.000307815	0.0166182	0.0797885	0.0366125	0.122965	3.62903	-0.0478972	88.96	4652
cd8	9	timen	model_neut	METRNL	0.984989	3	0.000312577	0.0166182	0.0712102	0.0326331	0.109787	3.62498	-0.0619028	64.16	4624
cd8	9	timen	model_neut	ATP6V1G1	3.81809	5	0.000314673	0.0166182	0.0587733	0.0269183	0.0906284	3.62321	-0.068001	97.6	4641
cd8	9	timen	model_neut	RPL18	6.52631	5	0.000327227	0.0167529	0.0315406	0.0143967	0.0486845	3.61287	-0.103681	99.84	4671
cd8	9	timen	model_neut	MCM3	0.570769	1	0.000329491	0.0167529	-0.0529066	-0.0816785	-0.0241347	-3.61105	-0.109966	51.84	4584
cd8	9	timen	model_neut	NASP	1.1748	3	0.000329624	0.0167529	-0.0695189	-0.107326	-0.0317117	-3.61094	-0.110335	69.6	4532
cd8	9	timen	model_neut	TAP1	2.35288	5	0.000331322	0.0167529	-0.081956	-0.126544	-0.0373682	-3.60958	-0.115022	86.56	4496
cd8	9	timen	model_neut	DCPS	0.828045	2	0.000338407	0.0168861	-0.060159	-0.0929392	-0.0273788	-3.60397	-0.134311	60.96	4520
cd8	9	timen	model_neut	CCL4L2	0.688676	2	0.000342587	0.0168861	-0.0649067	-0.100306	-0.0295075	-3.60071	-0.145503	51.52	4495
cd8	9	timen	model_neut	RPL15	5.96651	5	0.000344615	0.0168861	0.0299953	0.0136292	0.0463614	3.59915	-0.150884	100	4621
cd8	9	timen	model_neut	RPS18	7.34598	5	0.000353536	0.0171465	0.0304956	0.013825	0.0471661	3.59235	-0.174178	100	4600
cd8	9	timen	model_neut	CNDP2	0.902335	3	0.000367182	0.0174653	-0.0629616	-0.0974767	-0.0284465	-3.58227	-0.208686	63.68	4397
cd8	9	timen	model_neut	TMEM216	0.51335	1	0.000367459	0.0174653	-0.0495127	-0.0766567	-0.0223686	-3.58207	-0.209373	50.56	4469
cd8	9	acuity_maxn	model_neut	INO80E	1.57555	4	3.65809e-05	0.112795	-0.850585	-1.25229	-0.448876	-4.15813	1.78591	78.08	305
cd8	9	acuity_maxn	model_neut	RPL3	6.70699	5	5.44233e-05	0.112795	-0.379446	-0.562802	-0.196089	-4.06392	1.45977	100	2998
cd8	9	acuity_maxn	model_neut	CIRBP	4.15612	5	7.1194e-05	0.112795	-0.62149	-0.926672	-0.316308	-3.99915	1.23962	98.72	2354
cd8	9	acuity_maxn	model_neut	IL10RA	1.67566	4	0.000170071	0.15471	-0.834912	-1.26835	-0.401472	-3.78271	0.528269	79.52	3380
cd8	9	acuity_maxn	model_neut	MINK1	0.568639	1	0.000177598	0.15471	-0.574337	-0.873373	-0.2753	-3.77167	0.492996	52.48	3907
cd8	9	acuity_maxn	model_neut	NOSIP	2.73985	5	0.000219106	0.15471	-0.924604	-1.413	-0.436213	-3.71775	0.32207	88.96	3856
cd8	9	acuity_maxn	model_neut	ATF7IP2	1.41242	4	0.00022785	0.15471	-0.783121	-1.19791	-0.368334	-3.70763	0.290253	76	4072
cd8	9	acuity_maxn	model_neut	MAP3K11	0.607608	1	0.000286206	0.170042	-0.557531	-0.857645	-0.257418	-3.64818	0.105029	55.68	4575
cd8	9	acuity_maxn	model_neut	CD27	1.58495	4	0.00048849	0.21144	-0.862525	-1.34571	-0.379336	-3.50548	-0.327922	74.56	3911
cd8	9	acuity_maxn	model_neut	CD6	1.79616	4	0.000501302	0.21144	-0.79573	-1.2424	-0.349064	-3.49844	-0.348839	80	3927
cd8	9	acuity_maxn	model_neut	GABARAPL2	2.44392	5	0.000555779	0.21144	-0.748975	-1.17281	-0.325143	-3.47029	-0.432138	89.12	3777
cd8	9	acuity_maxn	model_neut	TMEM14C	0.715607	2	0.000579123	0.21144	-0.581844	-0.912172	-0.251515	-3.45901	-0.465339	58.08	3949
cd8	9	acuity_maxn	model_neut	GLMP	0.537236	1	0.000579559	0.21144	-0.467881	-0.733525	-0.202236	-3.45881	-0.465945	52.16	4111
cd8	9	acuity_maxn	model_neut	BAG6	0.953272	3	0.000708058	0.21144	-0.617611	-0.97397	-0.261252	-3.40345	-0.627354	65.76	3552
cd8	9	acuity_maxn	model_neut	PTPN2	1.4624	4	0.000778916	0.21144	-0.693814	-1.0973	-0.290329	-3.37682	-0.704119	77.92	3204
cd8	9	acuity_maxn	model_neut	PSMG4	0.896359	3	0.000781788	0.21144	-0.580836	-0.918722	-0.242949	-3.37578	-0.707079	65.12	3472
cd8	9	acuity_maxn	model_neut	CDK4	0.816381	2	0.000852459	0.21144	-0.552947	-0.876945	-0.22895	-3.35146	-0.776665	62.56	3415
cd8	9	acuity_maxn	model_neut	STARD7	1.23883	4	0.000859114	0.21144	-0.652273	-1.03472	-0.269826	-3.34927	-0.782914	73.28	3145
cd8	9	acuity_maxn	model_neut	GZMK	3.40001	5	0.000872353	0.21144	-1.28725	-2.04298	-0.531522	-3.34495	-0.795204	87.68	1612
cd8	9	acuity_maxn	model_neut	RASSF1	2.20841	5	0.000982626	0.21144	-0.72658	-1.15749	-0.295666	-3.3112	-0.890791	86.72	2716
cd8	9	acuity_maxn	model_neut	EZR	2.46229	5	0.000995325	0.21144	-0.769461	-1.22631	-0.31261	-3.30754	-0.901095	88.16	2565
cd8	9	acuity_maxn	model_neut	FLT3LG	2.1308	5	0.00110046	0.21144	-0.779745	-1.24676	-0.312733	-3.27881	-0.981626	83.84	2367
cd8	9	acuity_maxn	model_neut	KLHL9	0.731087	2	0.0011298	0.21144	-0.545938	-0.873672	-0.218204	-3.27125	-1.00271	59.52	3017
cd8	9	acuity_maxn	model_neut	CHMP3	0.752268	2	0.00117392	0.21144	-0.538518	-0.862893	-0.214144	-3.26021	-1.0334	62.4	2987
cd8	9	acuity_maxn	model_neut	MRPL3	0.964967	3	0.00123513	0.21144	-0.598349	-0.960394	-0.236304	-3.24552	-1.0741	66.24	2733
cd8	9	acuity_maxn	model_neut	FOSB	0.547494	1	0.00124332	0.21144	-0.515696	-0.827914	-0.203478	-3.2436	-1.07939	48.64	2985
cd8	9	acuity_maxn	model_neut	SREK1	0.93303	3	0.00127452	0.21144	-0.592308	-0.951706	-0.232911	-3.23642	-1.09922	64.8	2700
cd8	9	acuity_maxn	model_neut	GID8	1.3215	4	0.00129751	0.21144	-0.620433	-0.9975	-0.243365	-3.23123	-1.11352	75.36	2577
cd8	9	acuity_maxn	model_neut	TC2N	2.11793	5	0.00129949	0.21144	-0.74767	-1.20213	-0.293211	-3.23078	-1.11475	84.64	2185
cd8	9	acuity_maxn	model_neut	TMSB10	7.60965	5	0.00133456	0.21144	0.247629	0.0967501	0.398509	3.22303	-1.13605	100	3916
cd8	9	acuity_maxn	model_neut	RPL21	6.13588	5	0.00147249	0.225766	-0.295915	-0.477838	-0.113993	-3.19428	-1.21465	100	3675
cd8	9	acuity_maxn	model_neut	TRIM21	0.564173	1	0.00192368	0.277021	-0.45552	-0.742688	-0.168351	-3.11503	-1.4278	52	2704
cd8	9	acuity_maxn	model_neut	TTC32	0.655376	2	0.00196417	0.277021	-0.505678	-0.825107	-0.186248	-3.10879	-1.44438	55.52	2454
cd8	9	acuity_maxn	model_neut	RNF168	0.742591	2	0.00198774	0.277021	-0.50694	-0.827537	-0.186344	-3.1052	-1.45387	60.16	2431
cd8	9	acuity_maxn	model_neut	APRT	3.34584	5	0.00218077	0.277021	-0.623699	-1.02172	-0.225681	-3.07726	-1.52757	94.88	1832
cd8	9	acuity_maxn	model_neut	ENO2	0.622197	1	0.00225318	0.277021	-0.469092	-0.769413	-0.168771	-3.06736	-1.55353	55.68	2458
cd8	9	acuity_maxn	model_neut	USP5	0.539913	1	0.00229201	0.277021	-0.447263	-0.734094	-0.160433	-3.06217	-1.5671	51.52	2539
cd8	9	acuity_maxn	model_neut	RPS18	7.34598	5	0.00231373	0.277021	-0.267377	-0.439006	-0.0957468	-3.0593	-1.57459	100	3434
cd8	9	acuity_maxn	model_neut	IL2RB	1.55188	4	0.00238129	0.277021	-0.645917	-1.06172	-0.23011	-3.05054	-1.59744	78.72	1581
cd8	9	acuity_maxn	model_neut	TCF7	0.932069	3	0.00238282	0.277021	-0.601466	-0.988682	-0.214249	-3.05034	-1.59795	64.16	1811
cd8	9	acuity_maxn	model_neut	SS18L2	1.91608	4	0.00238962	0.277021	-0.632759	-1.04024	-0.22528	-3.04948	-1.60021	84.96	1646
cd8	9	acuity_maxn	model_neut	RPL23A	5.94329	5	0.00245611	0.27795	-0.29667	-0.488243	-0.105096	-3.0411	-1.62199	100	3222
cd8	9	acuity_maxn	model_neut	WSB1	1.70388	4	0.00260182	0.279025	-0.665631	-1.09797	-0.233293	-3.02344	-1.66769	80.48	1333
cd8	9	acuity_maxn	model_neut	FGD5-AS1	0.755241	2	0.00261453	0.279025	-0.495637	-0.81772	-0.173553	-3.02195	-1.67155	60.16	2198
cd8	9	acuity_maxn	model_neut	MPHOSPH10	0.769645	2	0.00264441	0.279025	-0.512624	-0.846131	-0.179116	-3.01845	-1.68056	60.48	2102
cd8	9	acuity_maxn	model_neut	AP2A1	0.738318	2	0.00270043	0.279025	-0.49097	-0.811074	-0.170865	-3.012	-1.69717	60.48	2187
cd8	9	acuity_maxn	model_neut	TSC22D3	5.39222	5	0.00277545	0.280675	0.60073	0.207962	0.993498	3.00355	-1.71888	99.2	1575
cd8	9	acuity_maxn	model_neut	PSMD2	1.40372	4	0.00316773	0.289873	-0.608516	-1.01189	-0.205145	-2.9625	-1.82347	75.68	1341
cd8	9	acuity_maxn	model_neut	NCL	3.4216	5	0.00320047	0.289873	-0.593553	-0.987433	-0.199673	-2.95929	-1.83159	95.2	1402
cd8	9	acuity_maxn	model_neut	LDHB	3.25811	5	0.00320601	0.289873	-0.568661	-0.946091	-0.19123	-2.95875	-1.83296	94.88	1535
cd8	9	acuity_maxn	model_neut	ANKRD10	1.22894	4	0.00323382	0.289873	-0.588677	-0.979749	-0.197604	-2.95605	-1.83979	73.92	1416
cd8	9	acuity_maxn	model_neut	RPL10A	5.47999	5	0.00337009	0.289873	-0.328564	-0.547796	-0.109332	-2.94312	-1.87239	99.84	2821
cd8	9	acuity_maxn	model_neut	PNN	1.64872	4	0.00337856	0.289873	-0.617612	-1.02982	-0.205404	-2.94233	-1.87437	80.16	1164
cd8	9	acuity_maxn	model_neut	HADHA	1.64608	4	0.00346431	0.289873	-0.63743	-1.06401	-0.210852	-2.93445	-1.89415	78.08	1013
cd8	9	acuity_maxn	model_neut	ZNF91	0.623286	1	0.00347406	0.289873	-0.459547	-0.767176	-0.151919	-2.93356	-1.89637	55.84	2073
cd8	9	acuity_maxn	model_neut	KPNB1	1.83792	4	0.00351229	0.289873	-0.62953	-1.05144	-0.207617	-2.93012	-1.90501	82.56	1036
cd8	9	acuity_maxn	model_neut	RBM3	3.62984	5	0.00352766	0.289873	-0.594425	-0.992997	-0.195852	-2.92874	-1.90845	96	1238
cd8	9	acuity_maxn	model_neut	RRN3	0.633248	1	0.0035584	0.289873	-0.473811	-0.791806	-0.155815	-2.92601	-1.9153	54.4	1972
cd8	9	acuity_maxn	model_neut	EIF3G	3.27796	5	0.0036208	0.289873	-0.595995	-0.996746	-0.195244	-2.92052	-1.92901	94.56	1190
cd8	9	acuity_maxn	model_neut	TMC8	1.41866	4	0.00370409	0.289873	-0.608215	-1.01819	-0.198238	-2.91333	-1.94694	74.24	1084
cd8	9	acuity_maxn	model_neut	DGCR6L	1.63585	4	0.00378499	0.289873	-0.582976	-0.976866	-0.189086	-2.90648	-1.96397	81.92	1207
cd8	9	acuity_maxn	model_neut	SMARCC1	0.964006	3	0.00383417	0.289873	-0.528563	-0.886193	-0.170933	-2.90238	-1.97414	65.44	1533
cd8	9	acuity_maxn	model_neut	UBA5	0.655177	2	0.00384221	0.289873	-0.468395	-0.785388	-0.151403	-2.90172	-1.97579	56.32	1911
cd8	9	acuity_maxn	model_neut	ARSA	0.994715	3	0.00414973	0.307415	-0.524575	-0.882616	-0.166534	-2.87718	-2.03641	67.68	1462
cd8	9	acuity_maxn	model_neut	TOPORS	0.73226	2	0.00423811	0.307415	-0.466435	-0.785541	-0.147329	-2.87044	-2.05299	60.8	1821
cd8	9	acuity_maxn	model_neut	SUGT1	1.13253	3	0.00426876	0.307415	-0.543933	-0.916358	-0.171508	-2.86813	-2.05866	70.88	1296
cd8	9	acuity_maxn	model_neut	CCS	1.18552	3	0.00456763	0.324029	-0.546204	-0.923044	-0.169364	-2.84636	-2.11185	72.64	1184
cd8	9	acuity_maxn	model_neut	MKRN1	1.32297	4	0.00482203	0.336777	-0.538779	-0.912799	-0.164758	-2.82883	-2.1544	75.52	1156
cd8	9	acuity_maxn	model_neut	PDIA3	3.29782	5	0.00497449	0.336777	-0.607037	-1.02995	-0.184121	-2.81873	-2.17882	93.44	678
cd8	9	acuity_maxn	model_neut	TMEM134	1.00133	3	0.00497594	0.336777	-0.52208	-0.88582	-0.15834	-2.81863	-2.17905	67.2	1231
cd8	9	acuity_maxn	model_neut	ISG20	3.52176	5	0.00503075	0.336777	0.612693	0.185282	1.04011	2.81507	-2.18764	94.72	645
cd8	9	acuity_maxn	model_neut	SLC10A3	0.759277	2	0.0051879	0.339059	-0.471086	-0.800888	-0.141284	-2.80504	-2.21175	58.4	1538
cd8	9	acuity_maxn	model_neut	SRRM1	3.04389	5	0.00520751	0.339059	-0.575442	-0.978479	-0.172405	-2.80381	-2.21471	94.08	807
cd8	9	acuity_maxn	model_neut	VPS25	0.665159	2	0.00550251	0.341297	-0.426865	-0.727775	-0.125954	-2.78577	-2.25786	56.96	1801
cd8	9	acuity_maxn	model_neut	CST7	5.8761	5	0.00554102	0.341297	0.397225	0.116978	0.677472	2.78348	-2.26332	99.52	2003
cd8	9	acuity_maxn	model_neut	PDCD4	2.29819	5	0.00559715	0.341297	-0.628927	-1.07317	-0.184683	-2.78016	-2.27121	87.2	474
cd8	9	acuity_maxn	model_neut	SORBS3	0.659813	2	0.00566053	0.341297	-0.446572	-0.762431	-0.130714	-2.77646	-2.28002	56.32	1633
cd8	9	acuity_maxn	model_neut	FLYWCH2	0.588955	1	0.00568478	0.341297	-0.403405	-0.688877	-0.117934	-2.77505	-2.28336	55.2	1932
cd8	9	acuity_maxn	model_neut	CAMK2G	0.716531	2	0.00569497	0.341297	-0.438169	-0.748307	-0.128031	-2.77446	-2.28476	60.32	1687
cd8	9	acuity_maxn	model_neut	RPL41	8.64041	5	0.00574454	0.341297	-0.186234	-0.318187	-0.0542808	-2.77161	-2.29154	100	3420
cd8	9	acuity_maxn	model_neut	SNU13	2.62377	5	0.00585131	0.343349	-0.596399	-1.0199	-0.172902	-2.76553	-2.30594	90.4	582
cd8	9	acuity_maxn	model_neut	CCDC25	1.2714	4	0.00600004	0.347783	-0.538971	-0.92284	-0.155101	-2.75723	-2.32556	74.08	873
cd8	9	acuity_maxn	model_neut	RPL4	4.50244	5	0.00636601	0.359807	-0.439395	-0.754591	-0.124199	-2.73758	-2.3718	98.4	1537
cd8	9	acuity_maxn	model_neut	HM13	1.71381	4	0.00639017	0.359807	-0.579104	-0.99471	-0.163497	-2.73631	-2.37476	80.16	583
cd8	9	acuity_maxn	model_neut	PTBP3	1.41306	4	0.00644537	0.359807	-0.561517	-0.964925	-0.158109	-2.73345	-2.38147	77.12	649
cd8	9	acuity_maxn	model_neut	WBP11	1.21048	3	0.00651028	0.359807	-0.531343	-0.91354	-0.149146	-2.73011	-2.38929	72.64	821
cd8	9	acuity_maxn	model_neut	COPS9	2.34617	5	0.00694507	0.371935	-0.58104	-1.00232	-0.159756	-2.70847	-2.43969	88.96	491
cd8	9	acuity_maxn	model_neut	CDC14A	0.557287	1	0.00696005	0.371935	-0.39867	-0.687803	-0.109536	-2.70774	-2.44137	52.16	1778
cd8	9	acuity_maxn	model_neut	EXOC2	0.62112	1	0.00696449	0.371935	-0.411628	-0.710184	-0.113073	-2.70753	-2.44187	54.08	1666
cd8	9	acuity_maxn	model_neut	ENO1	3.03851	5	0.0071108	0.372085	-0.582447	-1.00599	-0.158903	-2.70054	-2.45806	92.64	468
cd8	9	acuity_maxn	model_neut	GZMB	4.49313	5	0.00712387	0.372085	0.881166	0.240253	1.52208	2.69992	-2.45949	94.56	4
cd8	9	acuity_maxn	model_neut	RAB1B	1.8478	4	0.00744003	0.384375	-0.578435	-1.00145	-0.155417	-2.68527	-2.49329	83.52	448
cd8	9	acuity_maxn	model_neut	RBX1	2.12114	5	0.00760635	0.386513	-0.594963	-1.03128	-0.158642	-2.67778	-2.51048	86.24	357
cd8	9	acuity_maxn	model_neut	SART1	0.67779	2	0.00764406	0.386513	-0.395258	-0.685306	-0.105211	-2.67611	-2.51433	58.88	1713
cd8	9	acuity_maxn	model_neut	MAD2L2	1.22733	4	0.00776573	0.387736	-0.522507	-0.906702	-0.138313	-2.67075	-2.5266	72.32	685
cd8	9	acuity_maxn	model_neut	KIAA2026	0.622349	1	0.00788931	0.387736	-0.401501	-0.697315	-0.105687	-2.66538	-2.53887	56	1631
cd8	9	acuity_maxn	model_neut	CD160	1.16783	3	0.00802436	0.387736	-0.602201	-1.04685	-0.157553	-2.6596	-2.55206	66.88	272
cd8	9	acuity_maxn	model_neut	ITGB2-AS1	0.966942	3	0.0081621	0.387736	-0.511645	-0.890256	-0.133034	-2.6538	-2.56527	65.28	707
cd8	9	acuity_maxn	model_neut	NPRL3	0.678089	2	0.00818793	0.387736	-0.409302	-0.712303	-0.106301	-2.65272	-2.56773	58.08	1517
cd8	9	acuity_maxn	model_neut	EFTUD2	0.614716	1	0.0082607	0.387736	-0.400033	-0.69651	-0.103556	-2.6497	-2.5746	55.04	1587
cd8	9	neut	model_neut	IFI44L	1.70023	4	4.40467e-46	2.09354e-42	-3.25944	-3.67235	-2.84653	-15.5018	93.7037	68.64	1
cd8	9	neut	model_neut	IFI6	3.03103	5	4.8813e-44	1.16004e-40	-3.21244	-3.63077	-2.79411	-15.0802	89.0714	90.08	2
cd8	9	neut	model_neut	ISG15	2.75826	5	1.0679e-39	1.69191e-36	-3.13442	-3.56892	-2.69993	-14.1665	79.2394	86.88	3
cd8	9	neut	model_neut	MX1	1.66788	4	4.32632e-39	5.14075e-36	-2.69522	-3.0723	-2.31814	-14.0363	77.863	73.6	4
cd8	9	neut	model_neut	IFITM1	6.65517	5	1.22331e-38	1.16288e-35	-1.54489	-1.76253	-1.32724	-13.9391	76.8405	99.84	8
cd8	9	neut	model_neut	XAF1	2.26066	5	5.54249e-34	4.39058e-31	-2.59602	-2.99075	-2.20128	-12.9151	66.2956	82.56	5
cd8	9	neut	model_neut	EIF2AK2	1.99222	5	1.54848e-33	1.05142e-30	-2.40377	-2.77214	-2.03541	-12.8146	65.2853	81.44	7
cd8	9	neut	model_neut	IRF7	1.64725	4	1.92469e-33	1.14351e-30	-2.42208	-2.79387	-2.05029	-12.7933	65.0715	73.92	6
cd8	9	neut	model_neut	OAS1	1.01991	3	1.2155e-30	6.41922e-28	-1.99621	-2.31882	-1.6736	-12.1513	58.7323	58.88	10
cd8	9	neut	model_neut	IFIT3	0.864894	2	2.25958e-29	1.06842e-26	-2.10621	-2.45514	-1.75727	-11.8536	55.86	48.16	9
cd8	9	neut	model_neut	RSAD2	0.604262	1	2.47267e-29	1.06842e-26	-1.62826	-1.89823	-1.3583	-11.8443	55.7714	41.76	12
cd8	9	neut	model_neut	PLSCR1	1.49014	4	1.13692e-27	4.50317e-25	-2.07577	-2.43187	-1.71966	-11.4469	52.0101	73.6	11
cd8	9	neut	model_neut	IFIT1	0.508197	1	4.34778e-27	1.58962e-24	-1.5329	-1.79916	-1.26663	-11.3056	50.6926	34.72	17
cd8	9	neut	model_neut	MX2	1.03687	3	1.54731e-25	5.25312e-23	-1.76831	-2.0862	-1.45041	-10.9236	47.1848	62.08	15
cd8	9	neut	model_neut	LY6E	4.56165	5	1.8097e-25	5.73433e-23	-1.78607	-2.10766	-1.46449	-10.9066	47.031	97.6	14
cd8	9	neut	model_neut	ISG20	3.52176	5	4.43621e-25	1.31783e-22	-1.94367	-2.29679	-1.59055	-10.8092	46.1507	94.72	13
cd8	9	neut	model_neut	OAS2	0.931607	3	5.14614e-25	1.4388e-22	-1.63105	-1.92782	-1.33429	-10.7931	46.005	59.36	18
cd8	9	neut	model_neut	HERC5	0.893272	3	6.01301e-24	1.58777e-21	-1.58559	-1.8815	-1.28968	-10.5227	43.5922	58.4	19
cd8	9	neut	model_neut	BST2	3.12885	5	2.20643e-23	5.51956e-21	-1.87639	-2.23145	-1.52132	-10.3778	42.3165	92.96	16
cd8	9	neut	model_neut	IFI44	0.961024	3	5.03829e-20	1.19735e-17	-1.53017	-1.84699	-1.21335	-9.48458	34.734	61.12	20
cd8	9	neut	model_neut	IFI35	1.50081	4	4.64917e-19	1.05226e-16	-1.56749	-1.90148	-1.23351	-9.21658	32.5574	75.68	21
cd8	9	neut	model_neut	OASL	1.1577	3	1.79463e-18	3.87722e-16	-1.57207	-1.91317	-1.23098	-9.05084	31.2351	65.92	22
cd8	9	neut	model_neut	RPS3A	6.85806	5	3.42313e-18	7.07397e-16	0.642502	0.501854	0.783151	8.97081	30.603	100	43
cd8	9	neut	model_neut	SAMD9L	1.23539	4	6.70929e-18	1.32872e-15	-1.50287	-1.83497	-1.17077	-8.88683	29.9445	68.64	23
cd8	9	neut	model_neut	OAS3	0.725918	2	7.21033e-18	1.37083e-15	-1.31017	-1.59998	-1.02036	-8.8778	29.8741	52.96	27
cd8	9	neut	model_neut	LGALS9	0.591407	1	1.01698e-17	1.85913e-15	-1.12845	-1.37929	-0.877618	-8.83462	29.5376	48.8	33
cd8	9	neut	model_neut	LAP3	1.16699	3	3.2581e-17	5.73546e-15	-1.39771	-1.71367	-1.08176	-8.68723	28.3987	68.48	26
cd8	9	neut	model_neut	RPL3	6.70699	5	4.9517e-17	8.4055e-15	0.666006	0.514521	0.81749	8.63377	27.9894	100	45
cd8	9	neut	model_neut	DTX3L	0.94674	3	7.89538e-17	1.29403e-14	-1.30301	-1.60145	-1.00457	-8.57389	27.5332	61.92	30
cd8	9	neut	model_neut	RPS27A	7.41894	5	1.05654e-16	1.67391e-14	0.520211	0.400537	0.639885	8.53635	27.2484	100	50
cd8	9	neut	model_neut	TYMP	1.40992	4	1.62091e-16	2.48522e-14	-1.45648	-1.79373	-1.11923	-8.48095	26.83	73.6	28
cd8	9	neut	model_neut	DDX60	0.755626	2	4.22915e-16	6.28162e-14	-1.1582	-1.4304	-0.885997	-8.35579	25.8928	55.2	34
cd8	9	neut	model_neut	PARP9	1.1701	3	5.88994e-16	8.4833e-14	-1.39993	-1.73067	-1.06919	-8.31223	25.5692	66.24	31
cd8	9	neut	model_neut	EPSTI1	1.02141	3	7.09712e-16	9.92135e-14	-1.38269	-1.71032	-1.05506	-8.28763	25.387	61.6	32
cd8	9	neut	model_neut	LAG3	2.44973	5	1.0185e-15	1.38312e-13	-1.63835	-2.02881	-1.24788	-8.2398	25.0342	86.08	25
cd8	9	neut	model_neut	STAT1	1.9213	4	1.6925e-15	2.23458e-13	-1.67615	-2.07892	-1.27337	-8.1722	24.5382	79.68	24
cd8	9	neut	model_neut	RPS4X	6.97216	5	2.44751e-15	3.14406e-13	0.542423	0.411287	0.673559	8.12283	24.178	100	51
cd8	9	neut	model_neut	TRIM22	2.19753	5	5.20353e-15	6.50852e-13	-1.60465	-1.9975	-1.21179	-8.02113	23.4417	84.32	29
cd8	9	neut	model_neut	EEF1A1	8.41842	5	1.24164e-14	1.51321e-12	0.544335	0.409069	0.679601	7.9026	22.593	100	56
cd8	9	neut	model_neut	USP18	0.541298	1	1.69971e-14	2.01968e-12	-0.997872	-1.2472	-0.748542	-7.85946	22.2866	45.76	38
cd8	9	neut	model_neut	HELZ2	0.600271	1	1.87262e-14	2.17087e-12	-0.951349	-1.18946	-0.713239	-7.84611	22.1921	50.72	41
cd8	9	neut	model_neut	SP100	2.69629	5	1.79089e-13	2.02669e-11	-1.36352	-1.71913	-1.00791	-7.52972	19.9908	90.24	35
cd8	9	neut	model_neut	SAMD9	1.43327	4	3.52594e-13	3.86604e-11	-1.34806	-1.70423	-0.991896	-7.43271	19.3309	71.84	36
cd8	9	neut	model_neut	GBP1	1.09967	3	3.57891e-13	3.86604e-11	-1.20869	-1.52813	-0.889257	-7.43057	19.3164	66.24	37
cd8	9	neut	model_neut	RPS19	7.38401	5	5.41884e-13	5.72349e-11	0.503797	0.369569	0.638025	7.37065	18.9125	100	61
cd8	9	neut	model_neut	RPS8	7.01385	5	5.64656e-13	5.80066e-11	0.485667	0.356165	0.615169	7.36468	18.8724	100	63
cd8	9	neut	model_neut	RPS3	7.45007	5	5.8357e-13	5.80066e-11	0.4542	0.33301	0.57539	7.3599	18.8403	100	66
cd8	9	neut	model_neut	PARP10	1.16796	3	5.85802e-13	5.80066e-11	-1.15588	-1.46432	-0.847444	-7.35934	18.8366	69.12	40
cd8	9	neut	model_neut	IFI16	1.80403	4	2.93954e-12	2.85135e-10	-1.26281	-1.611	-0.914618	-7.12219	17.267	79.84	39
cd8	9	neut	model_neut	RPS14	7.18947	5	5.17205e-12	4.91655e-10	0.418685	0.301854	0.535515	7.03759	16.7176	100	73
cd8	9	neut	model_neut	HERC6	0.521495	1	5.4906e-12	5.01966e-10	-0.862933	-1.10404	-0.621831	-7.02859	16.6595	45.28	47
cd8	9	neut	model_neut	PPM1K	1.41103	4	5.49174e-12	5.01966e-10	-1.2064	-1.54347	-0.869336	-7.02856	16.6593	74.24	42
cd8	9	neut	model_neut	DDX60L	0.825129	2	8.92945e-12	8.00786e-10	-1.01778	-1.30516	-0.730408	-6.95502	16.1869	60.64	46
cd8	9	neut	model_neut	RPL6	6.53458	5	1.0447e-11	9.19527e-10	0.429434	0.307764	0.551104	6.93114	16.0344	100	75
cd8	9	neut	model_neut	SHISA5	2.86602	5	3.06547e-11	2.64912e-09	-1.24681	-1.60872	-0.88491	-6.76552	14.9889	91.2	44
cd8	9	neut	model_neut	STAT2	0.589239	1	4.03478e-11	3.42452e-09	-0.840565	-1.0861	-0.595026	-6.7227	14.7222	51.04	55
cd8	9	neut	model_neut	RPS5	5.93819	5	4.81834e-11	4.01782e-09	0.46415	0.328004	0.600296	6.69493	14.55	100	77
cd8	9	neut	model_neut	RPL13	7.62334	5	1.05971e-10	8.68415e-09	0.436513	0.306048	0.566979	6.57042	13.7855	100	80
cd8	9	neut	model_neut	N4BP1	0.564829	1	1.11317e-10	8.96763e-09	-0.795805	-1.03394	-0.557669	-6.56258	13.7378	50.08	57
cd8	9	neut	model_neut	RPSA	5.87512	5	2.02988e-10	1.608e-08	0.534354	0.372073	0.696635	6.46625	13.1555	100	71
cd8	9	neut	model_neut	C19orf66	2.18928	5	3.18931e-10	2.48505e-08	-1.12212	-1.4668	-0.777429	-6.39301	12.7178	86.88	48
cd8	9	neut	model_neut	IFIT5	0.544946	1	4.148e-10	3.17991e-08	-0.750952	-0.983186	-0.518719	-6.35008	12.4633	50.08	62
cd8	9	neut	model_neut	ADAR	2.13869	5	6.56578e-10	4.95352e-08	-1.18626	-1.55754	-0.814989	-6.27448	12.0187	84.16	49
cd8	9	neut	model_neut	APOL6	1.42938	4	7.56681e-10	5.53622e-08	-1.06737	-1.4027	-0.732053	-6.25097	11.8814	76.48	53
cd8	9	neut	model_neut	RPL21	6.13588	5	7.5711e-10	5.53622e-08	0.478419	0.328119	0.628719	6.25088	11.8809	100	82
cd8	9	neut	model_neut	TMEM123	2.08038	5	1.10789e-09	7.97851e-08	-1.1184	-1.47336	-0.763442	-6.18742	11.5126	85.6	52
cd8	9	neut	model_neut	SP110	2.09605	5	1.54382e-09	1.09519e-07	-1.11487	-1.47192	-0.757811	-6.13168	11.1918	85.6	54
cd8	9	neut	model_neut	MALAT1	8.75631	5	3.03373e-09	2.12049e-07	-0.590329	-0.783001	-0.397657	-6.01684	10.539	100	79
cd8	9	neut	model_neut	DRAP1	3.18758	5	5.07663e-09	3.49699e-07	-1.02434	-1.36367	-0.685009	-5.92806	10.0419	93.6	59
cd8	9	neut	model_neut	RPS23	7.27808	5	5.25358e-09	3.56718e-07	0.351338	0.234834	0.467843	5.92211	10.0088	100	95
cd8	9	neut	model_neut	TPT1	6.70809	5	5.76899e-09	3.86197e-07	0.424281	0.283202	0.565361	5.90584	9.91848	100	91
cd8	9	neut	model_neut	UBE2L6	2.67888	5	6.07889e-09	4.01291e-07	-1.1009	-1.46754	-0.734272	-5.89672	9.86798	90.4	58
cd8	9	neut	model_neut	PSME2	3.83937	5	8.23468e-09	5.36157e-07	-0.842564	-1.12571	-0.559416	-5.84361	9.57516	97.6	68
cd8	9	neut	model_neut	CHST12	2.12931	5	8.91464e-09	5.72585e-07	-1.03908	-1.3891	-0.689056	-5.82967	9.49864	85.76	60
cd8	9	neut	model_neut	EEF1B2	5.22621	5	1.09746e-08	6.95496e-07	0.613651	0.405628	0.821674	5.79298	9.29819	99.52	81
cd8	9	neut	model_neut	RPL4	4.50244	5	1.35499e-08	8.47405e-07	0.763222	0.502814	1.02363	5.75558	9.09499	98.4	74
cd8	9	neut	model_neut	B2M	9.48881	5	1.52066e-08	9.38664e-07	-0.291437	-0.391231	-0.191644	-5.73503	8.98383	100	104
cd8	9	neut	model_neut	RPLP0	6.21402	5	2.0192e-08	1.23042e-06	0.474669	0.310681	0.638656	5.68424	8.71067	100	92
cd8	9	neut	model_neut	CHMP5	1.31873	4	3.16471e-08	1.90404e-06	-0.98142	-1.3254	-0.637442	-5.60296	8.27804	71.84	67
cd8	9	neut	model_neut	ZBP1	1.42898	4	3.24821e-08	1.92405e-06	-0.963155	-1.30102	-0.625293	-5.59821	8.25298	74.72	69
cd8	9	neut	model_neut	BISPR	0.749432	2	3.27894e-08	1.92405e-06	-0.780942	-1.05497	-0.506914	-5.5965	8.24392	57.76	78
cd8	9	neut	model_neut	IFI27	0.993082	3	3.45969e-08	2.00535e-06	-1.10221	-1.48964	-0.714773	-5.58672	8.19228	56.96	64
cd8	9	neut	model_neut	PHF11	1.85822	4	5.67891e-08	3.25203e-06	-0.991059	-1.3452	-0.636922	-5.49567	7.71563	83.2	70
cd8	9	neut	model_neut	C18orf32	1.41046	4	6.09178e-08	3.44693e-06	-0.916817	-1.2452	-0.588433	-5.48267	7.64817	75.04	72
cd8	9	neut	model_neut	MT2A	4.29207	5	7.10209e-08	3.97132e-06	-1.18051	-1.60555	-0.755463	-5.45416	7.50069	96.32	65
cd8	9	neut	model_neut	PARP12	0.544864	1	9.53575e-08	5.27016e-06	-0.640737	-0.87379	-0.407684	-5.39905	7.21762	50.72	87
cd8	9	neut	model_neut	AZI2	0.728691	2	1.08801e-07	5.94405e-06	-0.718531	-0.981086	-0.455975	-5.37423	7.09097	58.56	84
cd8	9	neut	model_neut	SLFN5	1.7097	4	1.2936e-07	6.98693e-06	-0.983551	-1.34515	-0.621953	-5.3415	6.92482	80	76
cd8	9	neut	model_neut	IFIT2	0.600432	1	1.55976e-07	8.32983e-06	-0.791441	-1.08436	-0.498522	-5.30594	6.74528	47.84	83
cd8	9	neut	model_neut	TRIM21	0.564173	1	1.68824e-07	8.91577e-06	-0.639207	-0.876459	-0.401955	-5.29083	6.66935	52	90
cd8	9	neut	model_neut	DDX58	0.659683	2	2.07217e-07	1.08231e-05	-0.715335	-0.982829	-0.447841	-5.25155	6.47284	52.48	86
cd8	9	neut	model_neut	RPLP2	6.18389	5	3.26424e-07	1.68641e-05	0.346107	0.214477	0.477738	5.16352	6.03735	100	121
cd8	9	neut	model_neut	RPL10A	5.47999	5	3.53625e-07	1.80729e-05	0.474803	0.293679	0.655928	5.14788	5.9607	99.84	98
cd8	9	neut	model_neut	FBXO6	0.879059	3	3.59176e-07	1.81613e-05	-0.724097	-1.00048	-0.44771	-5.14483	5.94578	62.72	89
cd8	9	neut	model_neut	RPS9	6.00955	5	4.85448e-07	2.42878e-05	0.404808	0.248493	0.561123	5.08558	5.65741	99.84	111
cd8	9	neut	model_neut	NAPA	1.96992	5	5.10302e-07	2.52652e-05	-0.868763	-1.20488	-0.532641	-5.0757	5.60963	84.8	85
cd8	9	neut	model_neut	RPS15A	7.56536	5	5.31926e-07	2.5963e-05	0.317327	0.194355	0.440299	5.06748	5.56993	100	217
cd8	9	neut	model_neut	ERGIC2	1.02543	3	5.35319e-07	2.5963e-05	-0.77915	-1.08117	-0.477134	-5.06622	5.56385	66.24	88
cd8	9	neut	model_neut	C1GALT1	0.977873	3	1.03126e-06	4.9511e-05	-0.725497	-1.01421	-0.436785	-4.93473	4.93714	66.4	94
cd8	9	neut	model_neut	RNF213	3.48112	5	1.71426e-06	8.14787e-05	-0.84436	-1.18761	-0.501112	-4.83071	4.45219	94.88	93
cd8	9	timen:acuity_maxn	model_neut	MT-CO2	7.37482	5	0.000388433	0.995701	0.16107	0.0724004	0.249739	3.56725	-0.643581	100	3442
cd8	9	timen:acuity_maxn	model_neut	SSBP4	0.766814	2	0.000828083	0.995701	0.191946	0.0797494	0.304142	3.35963	-1.15888	60	2166
cd8	9	timen:acuity_maxn	model_neut	CLEC2D	2.13785	5	0.000982111	0.995701	0.252354	0.102697	0.402012	3.31135	-1.27451	84.64	1288
cd8	9	timen:acuity_maxn	model_neut	MT-CYB	5.68614	5	0.00122045	0.995701	0.217513	0.0860418	0.348983	3.24898	-1.42147	99.36	1385
cd8	9	timen:acuity_maxn	model_neut	ERICH1	1.48876	4	0.0014234	0.995701	0.222895	0.0862888	0.359501	3.20422	-1.52531	77.92	1152
cd8	9	timen:acuity_maxn	model_neut	LAMTOR2	1.50266	4	0.00179147	0.995701	0.217081	0.0811571	0.353004	3.13631	-1.6802	77.44	941
cd8	9	timen:acuity_maxn	model_neut	TIAL1	1.44305	4	0.00224353	0.995701	0.214931	0.0773868	0.352475	3.06866	-1.83131	77.28	719
cd8	9	timen:acuity_maxn	model_neut	SSH2	1.50217	4	0.0025695	0.995701	0.217534	0.0764212	0.358647	3.02728	-1.9222	79.04	568
cd8	9	timen:acuity_maxn	model_neut	ANAPC15	1.07069	3	0.00271101	0.995701	0.193255	0.0672056	0.319305	3.0108	-1.95806	69.92	824
cd8	9	timen:acuity_maxn	model_neut	PTPN4	1.8251	4	0.0027477	0.995701	0.225737	0.0782984	0.373176	3.00665	-1.96705	82.08	418
cd8	9	timen:acuity_maxn	model_neut	UHRF1BP1L	0.577289	1	0.00323705	0.995701	0.160239	0.0537771	0.266701	2.95574	-2.07651	53.28	1205
cd8	9	timen:acuity_maxn	model_neut	PREX1	1.01544	3	0.00351134	0.995701	0.181385	0.0598238	0.302947	2.9302	-2.13073	67.52	771
cd8	9	timen:acuity_maxn	model_neut	NDUFV2	1.69656	4	0.00364225	0.995701	0.211136	0.069076	0.353196	2.91865	-2.1551	80.16	368
cd8	9	timen:acuity_maxn	model_neut	DRAP1	3.18758	5	0.00394029	0.995701	0.208626	0.0670445	0.350207	2.8937	-2.20743	93.6	342
cd8	9	timen:acuity_maxn	model_neut	MT-ND4L	5.20509	5	0.00399978	0.995701	0.188304	0.0603026	0.316305	2.88893	-2.2174	98.88	570
cd8	9	timen:acuity_maxn	model_neut	HIST1H1C	1.33617	4	0.00448373	0.995701	0.219865	0.0684925	0.371238	2.85234	-2.29324	72.8	181
cd8	9	timen:acuity_maxn	model_neut	CELF1	0.932869	3	0.00453251	0.995701	0.179847	0.0558746	0.30382	2.84885	-2.30042	65.12	590
cd8	9	timen:acuity_maxn	model_neut	PABPC1	4.45898	5	0.0046002	0.995701	-0.171074	-0.289197	-0.0529506	-2.84407	-2.31026	98.24	709
cd8	9	timen:acuity_maxn	model_neut	UBE2I	2.42499	5	0.0048073	0.995701	0.206252	0.0631219	0.349382	2.82982	-2.33945	89.92	261
cd8	9	timen:acuity_maxn	model_neut	TSPAN2	0.513584	1	0.00501014	0.995701	-0.143185	-0.243023	-0.0433472	-2.8164	-2.36682	48.96	1157
cd8	9	timen:acuity_maxn	model_neut	CTNNB1	0.841157	2	0.00527504	0.995701	0.167767	0.0500869	0.285447	2.7996	-2.40092	64.16	659
cd8	9	timen:acuity_maxn	model_neut	DDRGK1	1.15094	3	0.00541201	0.995701	0.182834	0.0541995	0.311468	2.79121	-2.41787	71.36	427
cd8	9	timen:acuity_maxn	model_neut	MT-ATP6	6.0237	5	0.00602071	0.995701	0.186428	0.053594	0.319263	2.75609	-2.48827	99.2	329
cd8	9	timen:acuity_maxn	model_neut	GIGYF2	0.513726	1	0.00608464	0.995701	0.135443	0.0388141	0.232071	2.75259	-2.49524	51.36	1168
cd8	9	timen:acuity_maxn	model_neut	MRPL36	0.965732	3	0.00643041	0.995701	0.171603	0.0483541	0.294852	2.73422	-2.53168	66.72	472
cd8	9	timen:acuity_maxn	model_neut	VCAN	0.559923	1	0.00663379	0.995701	0.157768	0.0440235	0.271514	2.72383	-2.5522	48.32	660
cd8	9	timen:acuity_maxn	model_neut	TMSB10	7.60965	5	0.00684776	0.995701	0.0718578	0.0198481	0.123868	2.7132	-2.5731	100	2550
cd8	9	timen:acuity_maxn	model_neut	ATP8A1	1.07258	3	0.00696503	0.995701	-0.189228	-0.326476	-0.0519791	-2.7075	-2.58427	69.12	234
cd8	9	timen:acuity_maxn	model_neut	ARPC3	4.26192	5	0.00720078	0.995701	0.148222	0.0402687	0.256176	2.6963	-2.60616	98.24	773
cd8	9	timen:acuity_maxn	model_neut	IFIT5	0.544946	1	0.00725292	0.995701	0.13292	0.0360241	0.229817	2.69387	-2.6109	50.08	1087
cd8	9	timen:acuity_maxn	model_neut	LASP1	1.06369	3	0.00728975	0.995701	0.171345	0.0463585	0.296331	2.69216	-2.61423	69.6	400
cd8	9	timen:acuity_maxn	model_neut	HMOX2	1.81581	4	0.00746263	0.995701	0.20552	0.0551626	0.355877	2.68424	-2.62963	81.6	87
cd8	9	timen:acuity_maxn	model_neut	C19orf25	0.960482	3	0.00749914	0.995701	0.168588	0.0451741	0.292003	2.68259	-2.63284	65.12	419
cd8	9	timen:acuity_maxn	model_neut	MAP3K11	0.607608	1	0.00768967	0.995701	-0.140872	-0.244324	-0.0374195	-2.67409	-2.64932	55.68	870
cd8	9	timen:acuity_maxn	model_neut	U2SURP	2.12363	5	0.00778339	0.995701	0.20185	0.0533887	0.350311	2.66998	-2.65727	86.08	97
cd8	9	timen:acuity_maxn	model_neut	NUCB2	1.49141	4	0.00893197	0.995701	0.19379	0.048698	0.338883	2.62289	-2.74747	76.96	104
cd8	9	timen:acuity_maxn	model_neut	DHRS4	0.898258	3	0.0089712	0.995701	0.158329	0.0397186	0.27694	2.62138	-2.75034	64.8	459
cd8	9	timen:acuity_maxn	model_neut	RNF187	0.524757	1	0.00903655	0.995701	0.132781	0.0332145	0.232348	2.61887	-2.75509	50.4	928
cd8	9	timen:acuity_maxn	model_neut	MT-CO1	6.92002	5	0.00974039	0.995701	0.152661	0.0370406	0.268282	2.5929	-2.80411	99.84	508
cd8	9	timen:acuity_maxn	model_neut	RASSF1	2.20841	5	0.00989622	0.995701	-0.19571	-0.344251	-0.0471692	-2.58737	-2.81447	86.72	62
cd8	9	timen:acuity_maxn	model_neut	FRMD8	0.584246	1	0.00994659	0.995701	0.132577	0.0318843	0.23327	2.58561	-2.81779	54.88	867
cd8	9	timen:acuity_maxn	model_neut	VASP	1.68381	4	0.00999209	0.995701	0.19534	0.0468873	0.343793	2.58401	-2.82077	80	61
cd8	9	timen:acuity_maxn	model_neut	F2R	1.10635	3	0.0100862	0.995701	0.178488	0.0426703	0.314305	2.58074	-2.82688	68.16	178
cd8	9	timen:acuity_maxn	model_neut	NME2	2.19205	5	0.0103726	0.995701	0.203042	0.0479522	0.358132	2.57096	-2.84515	87.68	32
cd8	9	timen:acuity_maxn	model_neut	ACSL5	0.741565	2	0.0106475	0.995701	0.145712	0.0340141	0.257409	2.56179	-2.8622	59.2	571
cd8	9	timen:acuity_maxn	model_neut	DENND6A	0.630301	1	0.0109301	0.995701	0.136292	0.0314385	0.241146	2.55258	-2.87926	55.52	728
cd8	9	timen:acuity_maxn	model_neut	COPG1	0.750044	2	0.0110756	0.995701	0.143897	0.0329902	0.254804	2.54792	-2.88787	60.8	580
cd8	9	timen:acuity_maxn	model_neut	C12orf57	3.77168	5	0.011134	0.995701	0.168318	0.0384944	0.298141	2.54606	-2.89129	96.8	243
cd8	9	timen:acuity_maxn	model_neut	SYNE2	3.0945	5	0.0112969	0.995701	0.18592	0.0422308	0.32961	2.54094	-2.90074	93.6	89
cd8	9	timen:acuity_maxn	model_neut	FBXW5	1.79781	4	0.0114633	0.995701	0.187501	0.0422944	0.332708	2.53577	-2.91025	82.4	72
cd8	9	timen:acuity_maxn	model_neut	ARHGAP9	1.65713	4	0.0115937	0.995701	0.190165	0.0426622	0.337668	2.53176	-2.91761	80.32	49
cd8	9	timen:acuity_maxn	model_neut	RAP2B	0.950084	3	0.0116219	0.995701	-0.162908	-0.289312	-0.0365043	-2.5309	-2.91919	64	284
cd8	9	timen:acuity_maxn	model_neut	CINP	0.706111	2	0.0117692	0.995701	0.13562	0.0302035	0.241036	2.52643	-2.92738	58.88	700
cd8	9	timen:acuity_maxn	model_neut	TBCC	1.42001	4	0.0117759	0.995701	0.173494	0.0386277	0.308361	2.52623	-2.92774	76.48	169
cd8	9	timen:acuity_maxn	model_neut	SRSF6	0.685791	2	0.0119296	0.995701	0.145524	0.0321936	0.258855	2.52162	-2.93618	57.12	513
cd8	9	timen:acuity_maxn	model_neut	COX7A2L	2.3428	5	0.0119682	0.995701	-0.190871	-0.339584	-0.0421578	-2.52047	-2.93827	87.52	41
cd8	9	timen:acuity_maxn	model_neut	RNF113A	1.14471	3	0.0124196	0.995701	0.162843	0.0352997	0.290387	2.50728	-2.96231	70.56	262
cd8	9	timen:acuity_maxn	model_neut	IL10RA	1.67566	4	0.0126158	0.995701	-0.190337	-0.339749	-0.0409257	-2.50168	-2.97248	79.52	36
cd8	9	timen:acuity_maxn	model_neut	CD48	3.32052	5	0.0127441	0.995701	0.171731	0.0367295	0.306732	2.49806	-2.97905	95.2	162
cd8	9	timen:acuity_maxn	model_neut	PIGT	1.31417	4	0.012944	0.995701	0.166688	0.0353577	0.298018	2.49248	-2.98914	76	199
cd8	9	timen:acuity_maxn	model_neut	C19orf24	1.14427	3	0.0131195	0.995701	-0.17199	-0.30776	-0.0362188	-2.48764	-2.99787	70.24	152
cd8	9	timen:acuity_maxn	model_neut	SAFB	0.992238	3	0.0136038	0.995701	0.160291	0.033088	0.287494	2.47459	-3.02135	66.72	254
cd8	9	timen:acuity_maxn	model_neut	MTDH	2.63575	5	0.0137018	0.995701	-0.177813	-0.319068	-0.0365569	-2.472	-3.026	91.52	93
cd8	9	timen:acuity_maxn	model_neut	SEC23B	0.578473	1	0.0138697	0.995701	0.123198	0.025154	0.221242	2.4676	-3.03388	54.08	862
cd8	9	timen:acuity_maxn	model_neut	PTPN7	1.31986	4	0.0139667	0.995701	0.173186	0.0352195	0.311153	2.46508	-3.03838	73.6	113
cd8	9	timen:acuity_maxn	model_neut	PREB	0.734144	2	0.0140078	0.995701	-0.138935	-0.249665	-0.0282063	-2.46401	-3.04029	58.72	547
cd8	9	timen:acuity_maxn	model_neut	ETFA	1.33405	4	0.0141483	0.995701	0.171556	0.0346281	0.308484	2.4604	-3.04674	74.08	122
cd8	9	timen:acuity_maxn	model_neut	ITM2A	2.30921	5	0.0142452	0.995701	0.215659	0.0433567	0.387961	2.45792	-3.05116	85.44	6
cd8	9	timen:acuity_maxn	model_neut	API5	0.964823	3	0.0158472	0.99906	0.153401	0.0288696	0.277933	2.41903	-3.11996	67.04	272
cd8	9	timen:acuity_maxn	model_neut	KANSL2	0.683482	2	0.0163608	0.99906	0.130653	0.0240713	0.237234	2.40729	-3.14051	56.8	608
cd8	9	timen:acuity_maxn	model_neut	TCEA1	2.49645	5	0.0164898	0.99906	-0.171923	-0.31234	-0.0315059	-2.4044	-3.14557	90.4	86
cd8	9	timen:acuity_maxn	model_neut	AKAP17A	0.638649	1	0.0167886	0.99906	0.126823	0.0229547	0.230692	2.39777	-3.15712	56.64	676
cd8	9	timen:acuity_maxn	model_neut	KLF6	3.69016	5	0.016942	0.99906	0.187096	0.0336484	0.340544	2.3944	-3.16298	96.32	27
cd8	9	timen:acuity_maxn	model_neut	TUBA1A	2.24942	5	0.0171444	0.99906	0.195502	0.034865	0.356138	2.39	-3.17061	85.76	17
cd8	9	timen:acuity_maxn	model_neut	NQO2	0.612214	1	0.017233	0.99906	0.128705	0.022868	0.234541	2.38809	-3.17393	54.24	625
cd8	9	timen:acuity_maxn	model_neut	DDX50	0.844351	2	0.017655	0.99906	-0.144135	-0.263108	-0.0251619	-2.3791	-3.18947	62.56	345
cd8	9	timen:acuity_maxn	model_neut	NDUFV1	1.86535	4	0.0178148	0.99906	0.172981	0.0299958	0.315965	2.37574	-3.19526	84.48	54
cd8	9	timen:acuity_maxn	model_neut	LINC00861	2.17083	5	0.0178992	0.99906	0.192049	0.0331847	0.350913	2.37398	-3.1983	86.24	20
cd8	9	timen:acuity_maxn	model_neut	COIL	0.900715	3	0.0180995	0.99906	0.140017	0.0239911	0.256043	2.36983	-3.20545	65.6	392
cd8	9	timen:acuity_maxn	model_neut	PCBD1	0.677253	2	0.0183344	0.99906	0.129295	0.0219358	0.236654	2.36502	-3.21372	57.28	581
cd8	9	timen:acuity_maxn	model_neut	STAT4	1.83678	4	0.0183707	0.99906	0.172577	0.0292341	0.315919	2.36428	-3.21499	83.36	48
cd8	9	timen:acuity_maxn	model_neut	CNOT4	0.910198	3	0.0187339	0.99906	0.144595	0.0241206	0.265069	2.35695	-3.22755	64.8	317
cd8	9	timen:acuity_maxn	model_neut	ITCH	1.08673	3	0.0193314	0.99906	0.154003	0.025045	0.282961	2.34516	-3.24767	69.76	192
cd8	9	timen:acuity_maxn	model_neut	BTN2A1	0.581947	1	0.0200476	0.99906	0.122017	0.019242	0.224792	2.33145	-3.27096	52.64	683
cd8	9	timen:acuity_maxn	model_neut	TAF3	1.01299	3	0.020195	0.99906	0.148415	0.0232564	0.273573	2.32868	-3.27564	68	245
cd8	9	timen:acuity_maxn	model_neut	IST1	0.964191	3	0.020387	0.99906	0.140997	0.0219109	0.260083	2.32509	-3.2817	68.32	335
cd8	9	timen:acuity_maxn	model_neut	RPS6KB2	1.21959	3	0.0206668	0.99906	0.153942	0.0236328	0.28425	2.31993	-3.29041	73.12	175
cd8	9	timen:acuity_maxn	model_neut	ADD1	1.1308	3	0.0208867	0.99906	0.148232	0.0225387	0.273926	2.31591	-3.29717	71.84	235
cd8	9	timen:acuity_maxn	model_neut	MT-ND4	4.77558	5	0.0210176	0.99906	0.167058	0.0252557	0.30886	2.31354	-3.30117	98.56	60
cd8	9	timen:acuity_maxn	model_neut	EP300	0.6472	1	0.0212658	0.99906	0.126441	0.0189078	0.233975	2.30907	-3.30866	56.8	566
cd8	9	timen:acuity_maxn	model_neut	TTC1	0.970991	3	0.0213852	0.99906	0.14193	0.0211123	0.262747	2.30694	-3.31224	66.88	300
cd8	9	timen:acuity_maxn	model_neut	PIGS	0.628739	1	0.0218087	0.99906	0.124581	0.0181865	0.230975	2.29946	-3.32475	54.56	587
cd8	9	timen:acuity_maxn	model_neut	PSD4	0.661764	2	0.0218117	0.99906	0.121723	0.0177669	0.225678	2.2994	-3.32484	56.8	643
cd8	9	timen:acuity_maxn	model_neut	ITGAM	1.01834	3	0.0220929	0.99906	0.150735	0.0217268	0.279742	2.29451	-3.33301	65.44	186
cd8	9	timen:acuity_maxn	model_neut	ESYT2	0.585399	1	0.0221092	0.99906	0.125855	0.0181275	0.233583	2.29422	-3.33348	53.76	559
cd8	9	timen:acuity_maxn	model_neut	PBXIP1	1.62092	4	0.0221316	0.99906	0.175161	0.0252039	0.325118	2.29384	-3.33413	79.68	28
cd8	9	timen:acuity_maxn	model_neut	YBX1	3.71079	5	0.0222391	0.99906	-0.166089	-0.308394	-0.0237835	-2.29198	-3.33722	95.36	52
cd8	9	timen:acuity_maxn	model_neut	ZNF511	1.01439	3	0.022335	0.99906	0.150455	0.021452	0.279458	2.29033	-3.33996	67.36	185
cd8	9	timen:acuity_maxn	model_neut	SFXN1	1.02851	3	0.0224599	0.99906	0.143969	0.0204119	0.267526	2.2882	-3.34351	69.28	267
cd8	9	timen:acuity_maxn	model_neut	S100A10	4.59513	5	0.0225424	0.99906	0.128387	0.018135	0.23864	2.28679	-3.34585	98.56	498
cd8	11	(Intercept)	model_neut	B2M	9.32048	5	0	0	9.34173	9.25515	9.4283	211.868	1385.46	100	1
cd8	11	(Intercept)	model_neut	RPL41	8.85959	5	0	0	8.90847	8.81908	8.99787	195.665	1336.29	100	2
cd8	11	(Intercept)	model_neut	RPLP1	8.58121	5	0	0	8.58009	8.48971	8.67048	186.396	1306.13	100	3
cd8	11	(Intercept)	model_neut	RPL10	8.32053	5	0	0	8.50674	8.41589	8.5976	183.844	1297.54	100	4
cd8	11	(Intercept)	model_neut	RPS15	7.3869	5	0	0	7.45492	7.37468	7.53516	182.428	1292.72	100	13
cd8	11	(Intercept)	model_neut	RPL32	7.8728	5	0	0	7.99601	7.90926	8.08276	180.977	1287.74	100	6
cd8	11	(Intercept)	model_neut	RPL19	7.61702	5	0	0	7.72083	7.63694	7.80473	180.706	1286.81	100	9
cd8	11	(Intercept)	model_neut	RPL30	7.93728	5	0	0	8.01617	7.9285	8.10384	179.536	1282.75	100	7
cd8	11	(Intercept)	model_neut	RPS15A	7.97908	5	0	0	8.07571	7.98326	8.16815	171.521	1254.21	100	8
cd8	11	(Intercept)	model_neut	RPL11	7.54283	5	0	0	7.63262	7.54471	7.72053	170.475	1250.38	100	14
cd8	11	(Intercept)	model_neut	RPS27A	7.70475	5	0	0	7.89222	7.80062	7.98381	169.188	1245.63	100	11
cd8	11	(Intercept)	model_neut	RPL28	8.02332	5	0	0	7.94716	7.85375	8.04057	167.052	1237.67	100	10
cd8	11	(Intercept)	model_neut	RPS19	7.82037	5	0	0	7.89518	7.80179	7.98857	165.995	1233.69	100	12
cd8	11	(Intercept)	model_neut	RPS23	7.68231	5	0	0	7.74822	7.65549	7.84094	164.072	1226.39	100	15
cd8	11	(Intercept)	model_neut	FAU	7.10586	5	0	0	7.08999	7.00335	7.17662	160.683	1213.3	100	26
cd8	11	(Intercept)	model_neut	EEF1A1	8.77185	5	0	0	8.88891	8.77984	8.99799	160.015	1210.69	100	5
cd8	11	(Intercept)	model_neut	RPS3	7.60548	5	0	0	7.73627	7.64087	7.83168	159.221	1207.56	100	17
cd8	11	(Intercept)	model_neut	RPS24	7.42772	5	0	0	7.47722	7.38373	7.5707	157.049	1198.94	100	21
cd8	11	(Intercept)	model_neut	RPS7	7.11318	5	0	0	7.24317	7.15225	7.33409	156.423	1196.43	100	24
cd8	11	(Intercept)	model_neut	RPL34	7.68324	5	0	0	7.899	7.79909	7.9989	155.245	1191.68	100	16
cd8	11	(Intercept)	model_neut	RPL7A	7.069	5	0	0	7.08885	6.99749	7.1802	152.358	1179.89	100	34
cd8	11	(Intercept)	model_neut	RPS13	7.13608	5	0	0	7.20035	7.10624	7.29446	150.224	1171.03	100	33
cd8	11	(Intercept)	model_neut	RPL29	7.17555	5	0	0	7.25656	7.16109	7.35202	149.252	1166.95	100	31
cd8	11	(Intercept)	model_neut	RPS18	7.77119	5	0	0	7.8699	7.76634	7.97346	149.217	1166.8	100	18
cd8	11	(Intercept)	model_neut	RPL18A	7.3625	5	0	0	7.43225	7.33425	7.53026	148.906	1165.49	100	25
cd8	11	(Intercept)	model_neut	RPL14	6.86186	5	0	0	6.839	6.74808	6.92991	147.699	1160.37	100	38
cd8	11	(Intercept)	model_neut	RPS4X	7.19658	5	0	0	7.61858	7.51645	7.72071	146.475	1155.14	100	23
cd8	11	(Intercept)	model_neut	RPS8	7.33319	5	0	0	7.415	7.31513	7.51486	145.788	1152.19	100	28
cd8	11	(Intercept)	model_neut	RPS28	7.77039	5	0	0	7.87579	7.76932	7.98225	145.251	1149.87	100	20
cd8	11	(Intercept)	model_neut	RPL35A	6.8795	5	0	0	6.98843	6.89121	7.08565	141.146	1131.85	100	39
cd8	11	(Intercept)	model_neut	RPL12	7.10494	5	0	0	7.13812	7.03818	7.23806	140.24	1127.8	100	36
cd8	11	(Intercept)	model_neut	RPS14	7.395	5	0	0	7.60916	7.50187	7.71645	139.253	1123.35	100	27
cd8	11	(Intercept)	model_neut	TMSB4X	7.98171	5	0	0	7.92194	7.80895	8.03494	137.659	1116.12	100	22
cd8	11	(Intercept)	model_neut	RPL6	6.73485	5	0	0	6.84546	6.74727	6.94366	136.877	1112.53	100	41
cd8	11	(Intercept)	model_neut	RPS25	6.83204	5	0	0	6.78621	6.68862	6.88379	136.542	1111	100	42
cd8	11	(Intercept)	model_neut	RPL18	6.93176	5	0	0	7.0156	6.91382	7.11737	135.349	1105.48	100	40
cd8	11	(Intercept)	model_neut	RPS27	8.27914	5	0	0	8.36706	8.24339	8.49074	132.84	1093.72	100	19
cd8	11	(Intercept)	model_neut	RPL8	6.78837	5	0	0	6.82221	6.72019	6.92422	131.309	1086.43	100	43
cd8	11	(Intercept)	model_neut	RPL39	7.67381	5	0	0	7.83742	7.71947	7.95536	130.474	1082.43	100	30
cd8	11	(Intercept)	model_neut	TMSB10	7.64849	5	0	0	7.55524	7.4397	7.67077	128.398	1072.35	100	35
cd8	11	(Intercept)	model_neut	PTMA	6.84164	5	0	0	6.83573	6.72817	6.9433	124.776	1054.39	100	48
cd8	11	(Intercept)	model_neut	RPL35	6.48415	5	0	0	6.50303	6.39971	6.60636	123.577	1048.33	100	52
cd8	11	(Intercept)	model_neut	RPLP2	6.50048	5	0	0	6.63507	6.52636	6.74379	119.842	1029.09	100	51
cd8	11	(Intercept)	model_neut	RPL36	6.90969	5	0	0	6.91017	6.79625	7.02409	119.101	1025.2	100	49
cd8	11	(Intercept)	model_neut	RPS12	8.19854	5	0	0	8.33885	8.20035	8.47734	118.226	1020.59	99.8514	29
cd8	11	(Intercept)	model_neut	RPL3	7.11358	5	0	0	7.20059	7.07854	7.32264	115.842	1007.84	100	46
cd8	11	(Intercept)	model_neut	TPT1	7.30102	5	0	0	7.39053	7.26307	7.51799	113.85	996.994	100	45
cd8	11	(Intercept)	model_neut	RPL13	7.94764	5	0	0	8.07567	7.93555	8.21578	113.169	993.247	99.8514	37
cd8	11	(Intercept)	model_neut	NACA	6.17014	5	0	0	6.31683	6.20562	6.42803	111.535	984.164	100	61
cd8	11	(Intercept)	model_neut	RPS5	6.43493	5	0	0	6.45967	6.34538	6.57396	110.976	981.024	100	58
cd8	11	(Intercept)	model_neut	IFITM1	7.64733	5	0	0	7.44409	7.31048	7.57771	109.394	972.071	100	47
cd8	11	(Intercept)	model_neut	RPL21	6.41843	5	0	0	6.60522	6.48447	6.72597	107.407	960.649	100	57
cd8	11	(Intercept)	model_neut	RPL9	6.38984	5	0	0	6.393	6.27389	6.5121	105.392	948.869	100	65
cd8	11	(Intercept)	model_neut	RPS3A	7.27172	5	0	0	7.41887	7.27965	7.5581	104.629	944.352	99.8514	50
cd8	11	(Intercept)	model_neut	GNLY	9.13883	5	0	0	8.98117	8.8116	9.15073	103.998	940.594	100	32
cd8	11	(Intercept)	model_neut	RPS9	6.4173	5	0	0	6.46319	6.34089	6.5855	103.761	939.177	100	64
cd8	11	(Intercept)	model_neut	PFN1	6.83757	5	0	0	6.74313	6.61424	6.87203	102.719	932.911	100	60
cd8	11	(Intercept)	model_neut	RPS6	6.87319	5	0	0	7.05439	6.91468	7.19409	99.1448	910.972	99.8514	56
cd8	11	(Intercept)	model_neut	HLA-A	6.92394	5	0	0	6.75252	6.61857	6.88647	98.982	909.955	100	62
cd8	11	(Intercept)	model_neut	RPL15	6.42818	5	0	0	6.58177	6.44945	6.71408	97.671	901.715	99.8514	66
cd8	11	(Intercept)	model_neut	RPL37	7.14331	5	0	0	7.29437	7.14299	7.44576	94.6104	882.086	99.8514	55
cd8	11	(Intercept)	model_neut	IFITM2	6.7111	5	0	0	6.69401	6.55349	6.83453	93.5361	875.061	100	67
cd8	11	(Intercept)	model_neut	MALAT1	8.4853	5	0	0	8.52278	8.34134	8.70421	92.2344	866.453	100	44
cd8	11	(Intercept)	model_neut	ACTB	7.77804	5	0	0	7.82222	7.65382	7.99063	91.2019	859.549	100	54
cd8	11	(Intercept)	model_neut	RPL24	6.1736	5	0	0	6.22491	6.08873	6.36109	89.7542	849.752	99.8514	70
cd8	11	(Intercept)	model_neut	RPLP0	6.53045	5	0	0	6.69953	6.55295	6.84612	89.7408	849.661	99.8514	68
cd8	11	(Intercept)	model_neut	NKG7	7.5466	5	0	0	7.47098	7.30667	7.63529	89.2775	846.496	99.8514	59
cd8	11	(Intercept)	model_neut	HLA-B	7.78978	5	0	0	8.01529	7.839	8.19158	89.2729	846.464	99.8514	53
cd8	11	(Intercept)	model_neut	RACK1	6.17952	5	0	0	6.18434	6.04593	6.32275	87.7297	835.818	99.8514	73
cd8	11	(Intercept)	model_neut	RPL5	6.26077	5	0	0	6.35434	6.21172	6.49695	87.4844	834.11	99.8514	69
cd8	11	(Intercept)	model_neut	RPL22	5.90158	5	0	0	5.81405	5.68183	5.94627	86.3422	826.106	99.8514	77
cd8	11	(Intercept)	model_neut	CALM1	5.74833	5	0	0	5.65187	5.52301	5.78074	86.1156	824.507	100	81
cd8	11	(Intercept)	model_neut	UBA52	5.75446	5	0	0	5.8105	5.67736	5.94364	85.6923	821.511	99.8514	78
cd8	11	(Intercept)	model_neut	FTL	5.99726	5	0	0	5.92224	5.78554	6.05894	85.0636	817.037	100	76
cd8	11	(Intercept)	model_neut	RPS16	5.7912	5	0	0	5.83649	5.69929	5.97368	83.5298	806.003	100	80
cd8	11	(Intercept)	model_neut	RPL23A	6.17112	5	0	0	6.24887	6.09865	6.39908	81.6816	792.477	99.8514	75
cd8	11	(Intercept)	model_neut	MT-CO2	7.73033	5	0	0	7.88117	7.68747	8.07487	79.8901	779.119	100	63
cd8	11	(Intercept)	model_neut	RPL27	5.68505	5	0	0	5.78142	5.63712	5.92571	78.6709	769.885	99.8514	84
cd8	11	(Intercept)	model_neut	ATP5F1E	5.67344	5	0	0	5.64512	5.50145	5.78879	77.1508	758.205	100	86
cd8	11	(Intercept)	model_neut	CFL1	5.95052	5	0	0	5.94501	5.79366	6.09637	77.1244	758.001	99.8514	83
cd8	11	(Intercept)	model_neut	H3F3B	6.88777	5	0	0	6.82961	6.65462	7.0046	76.6332	754.185	99.8514	74
cd8	11	(Intercept)	model_neut	RPS21	6.85867	5	0	0	6.90341	6.72585	7.08096	76.343	751.922	99.7028	72
cd8	11	(Intercept)	model_neut	EIF1	6.14113	5	0	0	6.39287	6.22614	6.55961	75.2833	743.596	100	79
cd8	11	(Intercept)	model_neut	HLA-C	7.04055	5	0	0	7.05959	6.87376	7.24543	74.5907	738.103	99.8514	71
cd8	11	(Intercept)	model_neut	CTSW	6.46369	5	1.66881e-308	1.66881e-308	6.32362	6.15439	6.49284	73.3722	728.34	99.8514	82
cd8	11	(Intercept)	model_neut	SH3BGRL3	5.94108	5	1.66881e-308	1.66881e-308	5.80271	5.64374	5.96168	71.6709	714.49	99.8514	89
cd8	11	(Intercept)	model_neut	RPSA	6.35059	5	2.14054e-307	1.31926e-305	6.41199	6.2298	6.59418	69.1042	693.099	99.5542	85
cd8	11	(Intercept)	model_neut	HLA-E	5.7872	5	7.48021e-305	4.55783e-303	5.92072	5.75081	6.09063	68.4193	687.288	99.7028	91
cd8	11	(Intercept)	model_neut	RPL10A	5.96367	5	9.54915e-305	5.75309e-303	5.97765	5.80604	6.14927	68.3908	687.046	99.7028	90
cd8	11	(Intercept)	model_neut	EEF1B2	5.66583	5	1.90923e-304	1.13748e-302	5.85745	5.68908	6.02581	68.3102	686.358	99.7028	92
cd8	11	(Intercept)	model_neut	SERF2	5.7838	5	9.18988e-302	5.41496e-300	5.82969	5.66034	5.99903	67.5943	680.228	99.5542	93
cd8	11	(Intercept)	model_neut	CD7	6.21584	5	4.77008e-301	2.78013e-299	6.13984	5.96099	6.3187	67.4043	678.593	99.8514	88
cd8	11	(Intercept)	model_neut	PFDN5	5.24961	5	1.77468e-300	1.02321e-298	5.52724	5.36586	5.68861	67.2531	677.289	99.5542	98
cd8	11	(Intercept)	model_neut	RPL26	6.12682	5	4.44335e-297	2.5346e-295	6.33067	6.14334	6.51799	66.3574	669.52	99.8514	87
cd8	11	(Intercept)	model_neut	SRGN	6.00542	5	3.78924e-290	2.13873e-288	5.9414	5.7607	6.12211	64.558	653.673	99.8514	95
cd8	11	(Intercept)	model_neut	RPL37A	5.88386	5	2.46204e-288	1.37515e-286	6.0001	5.81629	6.18392	64.0933	649.527	99.7028	94
cd8	11	(Intercept)	model_neut	MYL6	5.29914	5	6.56471e-287	3.62886e-285	5.19541	5.03534	5.35548	63.7294	646.266	99.7028	103
cd8	11	(Intercept)	model_neut	HCST	5.74224	5	3.42326e-280	1.87301e-278	5.78458	5.60149	5.96768	62.0352	630.899	99.5542	99
cd8	11	(Intercept)	model_neut	BTF3	5.43362	5	1.42937e-276	7.74173e-275	5.42096	5.24685	5.59507	61.1352	622.613	99.5542	102
cd8	11	(Intercept)	model_neut	UBC	5.26254	5	1.01453e-269	5.43994e-268	5.35485	5.17801	5.53169	59.4572	606.932	99.7028	104
cd8	11	sex_n	model_neut	RPS4Y1	2.8228	5	4.67638e-258	2.50747e-254	4.40337	4.25081	4.55593	56.6728	550.592	65.9733	1
cd8	11	sex_n	model_neut	RPS4X	7.19658	5	4.92558e-82	1.32055e-78	-0.544359	-0.592611	-0.496108	-22.1517	172.684	100	5
cd8	11	sex_n	model_neut	XIST	0.704566	2	1.24906e-77	2.23248e-74	-1.26409	-1.38029	-1.14788	-21.3585	162.915	39.9703	2
cd8	11	sex_n	model_neut	DDX3Y	0.607393	1	2.08833e-65	2.79941e-62	1.00823	0.904709	1.11175	19.1236	135.758	39.8217	3
cd8	11	sex_n	model_neut	EIF1AY	0.550916	1	4.23707e-60	4.54384e-57	0.930259	0.829517	1.031	18.1312	123.948	36.8499	4
cd8	11	sex_n	model_neut	UTY	0.512953	1	1.22461e-52	1.0944e-49	0.853137	0.75285	0.953425	16.7033	107.329	37.4443	6
cd8	11	sex_n	model_neut	EIF1AX	2.13742	5	1.32646e-11	1.01607e-08	-0.505996	-0.650292	-0.3617	-6.88534	15.9136	88.8559	7
cd8	11	sex_n	model_neut	EIF2S3	2.00967	5	2.66072e-06	0.00178335	-0.35613	-0.503777	-0.208482	-4.73601	4.29166	86.627	8
cd8	11	sex_n	model_neut	ZFX	0.703467	2	7.10001e-06	0.00423003	-0.259309	-0.371797	-0.146821	-4.52631	3.37007	57.2065	15
cd8	11	sex_n	model_neut	KLRC2	1.07939	3	1.4433e-05	0.00773899	-0.326379	-0.473046	-0.179711	-4.36937	2.70604	65.6761	12
cd8	11	sex_n	model_neut	KDM6A	0.719294	2	3.7989e-05	0.0185179	-0.243608	-0.358947	-0.128268	-4.14711	1.80349	57.2065	1326
cd8	11	sex_n	model_neut	PRKX	1.31678	4	6.10818e-05	0.0272934	-0.294335	-0.437592	-0.151078	-4.03422	1.36217	74.4428	1623
cd8	11	sex_n	model_neut	CD99	3.78185	5	0.000108421	0.0447195	0.269832	0.133776	0.405888	3.89409	0.830559	97.3254	3160
cd8	11	sex_n	model_neut	SEPHS2	1.08228	3	0.000142056	0.0544076	0.250707	0.122064	0.37935	3.8266	0.580886	69.8366	3906
cd8	11	sex_n	model_neut	DDX3X	1.73632	4	0.000184	0.0657737	-0.292099	-0.444595	-0.139603	-3.76101	0.342264	81.8722	4350
cd8	11	sex_n	model_neut	PRDX4	1.09885	3	0.000324264	0.108669	0.244947	0.11186	0.378034	3.61383	-0.17877	70.7281	4960
cd8	11	sex_n	model_neut	BRPF1	0.540933	1	0.000350886	0.110674	0.200729	0.0910324	0.310425	3.59293	-0.251137	48.5884	4879
cd8	11	sex_n	model_neut	REL	2.40583	5	0.000392358	0.116879	-0.277733	-0.43078	-0.124687	-3.56317	-0.353515	90.7875	4366
cd8	11	sex_n	model_neut	AP2M1	2.55547	5	0.000549787	0.155156	-0.263911	-0.413161	-0.114661	-3.47197	-0.662065	90.6389	3613
cd8	11	sex_n	model_neut	ICE1	0.931351	3	0.000605948	0.162455	0.221272	0.0951672	0.347377	3.4453	-0.750843	65.9733	3681
cd8	11	sex_n	model_neut	TLE1	1.0309	3	0.00077447	0.19317	-0.24123	-0.38148	-0.10098	-3.37723	-0.974443	66.8648	3048
cd8	11	sex_n	model_neut	FKBP4	0.657905	1	0.000798153	0.19317	0.207084	0.0863848	0.327783	3.36879	-1.00185	50.5201	3306
cd8	11	sex_n	model_neut	RPL34	7.68324	5	0.000848359	0.19317	-0.0805718	-0.127773	-0.0333703	-3.35165	-1.05733	100	4496
cd8	11	sex_n	model_neut	PRPF38B	1.85667	4	0.000864619	0.19317	-0.266627	-0.423074	-0.110179	-3.3463	-1.07459	83.0609	2609
cd8	11	sex_n	model_neut	DELE1	1.02157	3	0.000939033	0.198078	-0.224413	-0.357017	-0.0918097	-3.32296	-1.14961	68.7964	2841
cd8	11	sex_n	model_neut	DNMT1	1.75363	4	0.000960466	0.198078	0.252285	0.102924	0.401645	3.31655	-1.1701	82.7637	2534
cd8	11	sex_n	model_neut	RPS10	1.84218	4	0.00104702	0.20793	-0.277752	-0.443418	-0.112086	-3.29197	-1.24841	83.8039	2057
cd8	11	sex_n	model_neut	CCDC59	1.81212	4	0.00108902	0.208547	0.254346	0.10212	0.406572	3.28071	-1.28408	83.8039	2255
cd8	11	sex_n	model_neut	JPX	1.22112	3	0.00158893	0.293789	-0.221223	-0.35821	-0.0842351	-3.17088	-1.62585	73.8484	1953
cd8	11	sex_n	model_neut	ANO9	0.566027	1	0.00206596	0.369256	-0.168497	-0.275474	-0.0615195	-3.09266	-1.86238	50.0743	2373
cd8	11	sex_n	model_neut	SPRY1	0.526939	1	0.00218531	0.377988	-0.172813	-0.283136	-0.062491	-3.07571	-1.91287	46.9539	2221
cd8	11	sex_n	model_neut	ZRSR2	0.908934	3	0.00234277	0.383405	-0.187364	-0.307802	-0.0669264	-3.05461	-1.97537	65.9733	1868
cd8	11	sex_n	model_neut	PSAP	2.48445	5	0.00235963	0.383405	-0.231925	-0.381112	-0.0827368	-3.05243	-1.9818	90.7875	1187
cd8	11	sex_n	model_neut	MDM2	0.625779	1	0.00258185	0.404375	0.162902	0.0571612	0.268642	3.02493	-2.06254	54.5319	2168
cd8	11	sex_n	model_neut	NFATC2IP	0.994373	3	0.00265578	0.404375	-0.198499	-0.327717	-0.0692819	-3.01627	-2.08785	66.7162	1536
cd8	11	sex_n	model_neut	CALR	3.90106	5	0.00274878	0.404375	0.207989	0.0721167	0.34386	3.00567	-2.11868	97.6226	1318
cd8	11	sex_n	model_neut	UBE2Z	0.516972	1	0.00281105	0.404375	0.155359	0.0536342	0.257083	2.99876	-2.13874	47.8455	2203
cd8	11	sex_n	model_neut	MRPL23	0.729693	2	0.00287795	0.404375	-0.193624	-0.320711	-0.0665362	-2.99149	-2.15979	56.9094	1506
cd8	11	sex_n	model_neut	AL138963.3	2.08242	5	0.0029863	0.404375	-0.299351	-0.49659	-0.102113	-2.98003	-2.19286	84.6954	168
cd8	11	sex_n	model_neut	HIKESHI	1.25064	3	0.00305236	0.404375	0.209475	0.0711393	0.347811	2.97324	-2.21243	72.5111	1161
cd8	11	sex_n	model_neut	LY6E	5.27225	5	0.00309201	0.404375	0.165524	0.0560651	0.274982	2.96922	-2.22397	99.1085	1885
cd8	11	sex_n	model_neut	LTA4H	1.73952	4	0.00327751	0.411562	-0.223842	-0.372777	-0.074906	-2.95103	-2.27602	82.7637	814
cd8	11	sex_n	model_neut	CXorf38	0.91069	3	0.00335544	0.411562	-0.185395	-0.309058	-0.0617317	-2.94367	-2.29701	65.9733	1431
cd8	11	sex_n	model_neut	ISG15	3.08416	5	0.00337723	0.411562	0.270858	0.0900642	0.451652	2.94164	-2.30279	91.679	270
cd8	11	sex_n	model_neut	CLDND1	2.11154	5	0.00352529	0.420058	-0.247212	-0.412982	-0.0814414	-2.92815	-2.34108	85.7355	430
cd8	11	sex_n	model_neut	ITGAM	2.0305	5	0.0037343	0.429724	-0.224519	-0.376013	-0.0730245	-2.90997	-2.39243	86.7756	652
cd8	11	sex_n	model_neut	ITGAX	2.23631	5	0.00376669	0.429724	-0.238333	-0.3993	-0.0773664	-2.90723	-2.40013	87.6672	460
cd8	11	sex_n	model_neut	UBE2L6	3.12496	5	0.00398253	0.441582	0.213137	0.0683057	0.357968	2.88954	-2.44975	94.6508	726
cd8	11	sex_n	model_neut	KDM5C	0.572969	1	0.00408881	0.441582	-0.165916	-0.278988	-0.0528439	-2.88114	-2.47319	49.6285	1558
cd8	11	sex_n	model_neut	CANX	2.27033	5	0.0041177	0.441582	-0.209781	-0.352859	-0.0667034	-2.8789	-2.47946	89.896	744
cd8	11	sex_n	model_neut	MLLT3	0.731968	2	0.00443515	0.4663	-0.171731	-0.289833	-0.0536283	-2.8551	-2.54549	57.2065	1343
cd8	11	sex_n	model_neut	TMEM170A	0.955017	3	0.00474615	0.486359	-0.186152	-0.31516	-0.0571443	-2.83324	-2.60567	67.6077	995
cd8	11	sex_n	model_neut	IFITM1	7.64733	5	0.00480735	0.486359	0.0909568	0.0278292	0.154084	2.82909	-2.61704	100	3026
cd8	11	sex_n	model_neut	SRP72	1.6796	4	0.00493768	0.490293	0.211841	0.0643628	0.35932	2.82042	-2.64076	81.8722	528
cd8	11	sex_n	model_neut	IFI6	2.99045	5	0.00547436	0.533152	0.260637	0.0769959	0.444277	2.78675	-2.73217	89.5988	58
cd8	11	sex_n	model_neut	GRK6	1.11885	3	0.00556817	0.533152	0.191158	0.0562008	0.326115	2.78118	-2.7472	70.5795	711
cd8	11	sex_n	model_neut	ICAM2	1.86261	4	0.00571825	0.537917	0.232452	0.0678237	0.39708	2.77243	-2.77073	82.4666	199
cd8	11	sex_n	model_neut	KLRK1	0.643099	1	0.00597587	0.543358	-0.163265	-0.279503	-0.047027	-2.75789	-2.80967	53.9376	1194
cd8	11	sex_n	model_neut	PPA2	1.06808	3	0.00597876	0.543358	-0.185399	-0.317403	-0.0533949	-2.75773	-2.8101	69.3908	737
cd8	11	sex_n	model_neut	ENO1	3.54085	5	0.00610801	0.545852	0.185924	0.0532053	0.318642	2.75065	-2.82899	96.4339	707
cd8	11	sex_n	model_neut	IRF2	1.33555	4	0.00628695	0.552633	0.203231	0.0576509	0.348811	2.74107	-2.85448	73.5513	423
cd8	11	sex_n	model_neut	WHRN	0.606331	1	0.00647992	0.556132	-0.173744	-0.29866	-0.0488277	-2.73101	-2.88115	46.211	875
cd8	11	sex_n	model_neut	MT-ND1	5.06857	5	0.00653419	0.556132	0.18048	0.0505886	0.310372	2.72823	-2.88851	99.1085	733
cd8	11	sex_n	model_neut	KLRB1	3.97581	5	0.0067531	0.556674	-0.249468	-0.429738	-0.0691983	-2.71722	-2.91756	96.2853	43
cd8	11	sex_n	model_neut	BST2	4.02174	5	0.00682514	0.556674	0.186841	0.0516498	0.322032	2.71366	-2.92691	97.474	601
cd8	11	sex_n	model_neut	CACUL1	0.855183	2	0.0070214	0.556674	-0.166905	-0.288096	-0.0457141	-2.70415	-2.95188	63.1501	927
cd8	11	sex_n	model_neut	LPGAT1	1.09732	3	0.00708532	0.556674	-0.186068	-0.321326	-0.0508104	-2.70111	-2.95986	71.0253	574
cd8	11	sex_n	model_neut	SUGT1	1.38777	4	0.00713904	0.556674	0.190704	0.0519459	0.329463	2.69856	-2.9665	77.8603	503
cd8	11	sex_n	model_neut	PFN1	6.83757	5	0.00723009	0.556674	0.0835652	0.022666	0.144464	2.6943	-2.97766	100	2928
cd8	11	sex_n	model_neut	PRIMPOL	0.519546	1	0.00726729	0.556674	-0.139007	-0.240376	-0.0376389	-2.69257	-2.98217	48.4398	1534
cd8	11	sex_n	model_neut	PSME2	4.21711	5	0.00783479	0.585355	0.162947	0.0429873	0.282906	2.66712	-3.04827	98.2169	905
cd8	11	sex_n	model_neut	SLC20A1	0.772505	2	0.00786004	0.585355	-0.166422	-0.28899	-0.0438538	-2.66603	-3.0511	58.9896	826
cd8	11	sex_n	model_neut	PIM2	1.84202	4	0.00823974	0.605226	0.224562	0.0581714	0.390953	2.64996	-3.09251	83.8039	82
cd8	11	sex_n	model_neut	KIF22	0.594162	1	0.00855216	0.619685	0.142991	0.0365294	0.249453	2.63723	-3.12515	52.3031	1276
cd8	11	sex_n	model_neut	SRFBP1	0.62978	1	0.00942396	0.666286	0.147642	0.0363057	0.258979	2.60378	-3.21014	52.8975	1080
cd8	11	sex_n	model_neut	TERF1	1.02887	3	0.00944382	0.666286	-0.17129	-0.300496	-0.0420847	-2.60305	-3.21199	68.0535	577
cd8	11	sex_n	model_neut	SEPT9	2.32435	5	0.00961913	0.668843	-0.204618	-0.359342	-0.049894	-2.59668	-3.22807	89.3016	154
cd8	11	sex_n	model_neut	ODF3B	0.855539	2	0.00972953	0.668843	0.167715	0.0407017	0.294728	2.59271	-3.23804	56.1664	619
cd8	11	sex_n	model_neut	MYL6	5.29914	5	0.00989323	0.671487	0.0996393	0.0240116	0.175267	2.58691	-3.25262	99.7028	2281
cd8	11	sex_n	model_neut	LEPROTL1	2.97557	5	0.0101206	0.677073	-0.204197	-0.359661	-0.0487324	-2.57899	-3.27247	94.0565	132
cd8	11	sex_n	model_neut	PARP10	1.25089	3	0.0102281	0.677073	0.182124	0.0432662	0.320982	2.5753	-3.28168	71.9168	362
cd8	11	sex_n	model_neut	IKBKG	1.01272	3	0.010485	0.682576	0.17366	0.0408077	0.306512	2.56663	-3.30333	67.162	455
cd8	11	sex_n	model_neut	AKAP8L	0.920902	3	0.0107178	0.682576	-0.171432	-0.302975	-0.0398896	-2.55892	-3.32248	65.3789	474
cd8	11	sex_n	model_neut	C19orf25	1.14292	3	0.0108723	0.682576	0.171845	0.039726	0.303964	2.5539	-3.33495	71.1738	457
cd8	11	sex_n	model_neut	SYAP1	1.48592	4	0.0109412	0.682576	-0.201926	-0.357308	-0.0465447	-2.55167	-3.34046	77.5632	121
cd8	11	sex_n	model_neut	R3HCC1	0.892764	2	0.0109477	0.682576	0.159773	0.0368182	0.282728	2.55146	-3.34098	64.9331	670
cd8	11	sex_n	model_neut	KLHDC7B	0.530814	1	0.0112842	0.688058	0.133674	0.0303718	0.236976	2.54079	-3.36735	47.2511	1248
cd8	11	sex_n	model_neut	CCL5	5.47077	5	0.0112923	0.688058	-0.249362	-0.442086	-0.0566378	-2.54054	-3.36797	98.2169	18
cd8	11	sex_n	model_neut	HOTAIRM1	1.71952	4	0.0123207	0.731725	-0.187582	-0.334345	-0.040819	-2.50961	-3.44376	83.9525	195
cd8	11	sex_n	model_neut	ORAI2	1.32087	4	0.0123836	0.731725	-0.178312	-0.317923	-0.0387008	-2.5078	-3.44818	75.7801	293
cd8	11	sex_n	model_neut	HERC2	1.12729	3	0.0124183	0.731725	-0.175435	-0.312848	-0.0380216	-2.5068	-3.45062	70.4309	327
cd8	11	sex_n	model_neut	JPT1	1.77228	4	0.0129095	0.7521	0.19256	0.0408937	0.344227	2.49292	-3.48428	82.9123	128
cd8	11	sex_n	model_neut	RPF1	1.02197	3	0.0132006	0.7521	0.17421	0.0365548	0.311865	2.48492	-3.50362	68.7964	312
cd8	11	sex_n	model_neut	EHMT2	0.728412	2	0.0132008	0.7521	0.146178	0.0306727	0.261684	2.48491	-3.50363	57.3551	792
cd8	11	sex_n	model_neut	CIZ1	0.589073	1	0.0133252	0.7521	0.134033	0.0279802	0.240085	2.48154	-3.51176	52.0059	1104
cd8	11	sex_n	model_neut	UBE2R2	0.712406	2	0.0135032	0.75421	-0.145032	-0.26001	-0.0300551	-2.47676	-3.52326	58.0981	796
cd8	11	sex_n	model_neut	HSP90AB1	4.50116	5	0.0137005	0.757341	0.155459	0.0319549	0.278962	2.47153	-3.53583	98.6627	581
cd8	11	sex_n	model_neut	TNFAIP3	3.38711	5	0.013999	0.765947	-0.237006	-0.42589	-0.0481219	-2.46374	-3.55449	94.5022	17
cd8	11	sex_n	model_neut	KLHL22	0.502613	1	0.0143783	0.778273	0.131341	0.0262544	0.236427	2.45406	-3.57762	46.8053	1107
cd8	11	sex_n	model_neut	LMBRD1	1.33878	4	0.014542	0.778273	0.176943	0.0351325	0.318754	2.44995	-3.58741	75.4829	229
cd8	11	age_n	model_neut	TRDC	3.74205	5	1.41647e-06	0.00759512	-0.383053	-0.537602	-0.228504	-4.86658	4.67259	95.3938	1
cd8	11	age_n	model_neut	MCRS1	1.33979	4	9.87049e-06	0.0196858	-0.287254	-0.413887	-0.160621	-4.45402	3.01372	75.1857	2
cd8	11	age_n	model_neut	RPL10	8.32053	5	1.10141e-05	0.0196858	0.087924	0.0489513	0.126897	4.42974	2.92037	100	2488
cd8	11	age_n	model_neut	SELL	5.28773	5	4.43094e-05	0.0593968	-0.255837	-0.378037	-0.133638	-4.11082	1.7387	98.5141	626
cd8	11	age_n	model_neut	MIR4435-2HG	0.647172	1	5.61681e-05	0.0602347	0.219467	0.11318	0.325754	4.05435	1.53815	52.1545	1627
cd8	11	age_n	model_neut	ACADS	0.581582	1	0.000118619	0.0846314	-0.191242	-0.288228	-0.0942565	-3.87175	0.907693	52.6003	3377
cd8	11	age_n	model_neut	OSTF1	3.006	5	0.000122818	0.0846314	-0.252006	-0.380094	-0.123917	-3.86307	0.878418	94.3536	2873
cd8	11	age_n	model_neut	CEBPD	0.886769	2	0.000141107	0.0846314	0.239303	0.116566	0.36204	3.82828	0.761687	62.5557	3279
cd8	11	age_n	model_neut	IFITM3	5.55316	5	0.000142052	0.0846314	-0.222412	-0.336536	-0.108288	-3.82661	0.756078	99.5542	3445
cd8	11	age_n	model_neut	IGFBP4	1.62133	4	0.000188462	0.101053	-0.293069	-0.44632	-0.139817	-3.75488	0.518692	76.523	3631
cd8	11	age_n	model_neut	TMEM123	2.68219	5	0.000217995	0.106263	-0.253373	-0.387199	-0.119546	-3.71749	0.396632	91.8276	4216
cd8	11	age_n	model_neut	CD3E	4.20846	5	0.000249602	0.111379	-0.303565	-0.465429	-0.141701	-3.68242	0.283225	96.5825	4389
cd8	11	age_n	model_neut	GPR183	1.77205	4	0.000270036	0.111379	-0.287134	-0.441094	-0.133174	-3.66191	0.217368	81.575	4670
cd8	11	age_n	model_neut	BANF1	2.59611	5	0.00031108	0.118814	-0.252493	-0.389266	-0.115721	-3.62478	0.0990463	91.0847	5081
cd8	11	age_n	model_neut	ZMAT4	0.939539	3	0.000332378	0.118814	-0.234034	-0.361422	-0.106646	-3.6073	0.0437162	62.4071	5247
cd8	11	age_n	model_neut	GNG5	3.21407	5	0.000360331	0.120756	-0.237425	-0.367431	-0.107419	-3.58587	-0.0237124	94.5022	5304
cd8	11	age_n	model_neut	AHSA1	1.09726	3	0.000437811	0.138091	-0.217541	-0.338415	-0.0966657	-3.53375	-0.18616	68.6478	4910
cd8	11	age_n	model_neut	ACTR2	2.43591	5	0.000492267	0.139728	-0.231892	-0.361907	-0.101877	-3.50206	-0.283811	92.1248	4627
cd8	11	age_n	model_neut	HLA-DQB1	1.11666	3	0.000541046	0.139728	0.266424	0.115943	0.416906	3.47635	-0.362436	64.1902	4257
cd8	11	age_n	model_neut	SMARCA5	1.36238	4	0.000544027	0.139728	-0.228997	-0.358394	-0.0995994	-3.47485	-0.367006	76.3744	4412
cd8	11	age_n	model_neut	RPS7	7.11318	5	0.000547236	0.139728	0.0689887	0.0299878	0.10799	3.47324	-0.371899	100	5074
cd8	11	age_n	model_neut	SPINK2	0.984304	3	0.000621071	0.146815	-0.23083	-0.362642	-0.0990186	-3.43851	-0.477103	61.367	4106
cd8	11	age_n	model_neut	LTA4H	1.73952	4	0.000636374	0.146815	-0.236338	-0.37156	-0.101117	-3.4318	-0.497321	82.7637	4019
cd8	11	age_n	model_neut	ARPC5	2.90612	5	0.000659276	0.146815	-0.223497	-0.351736	-0.0952581	-3.42203	-0.526679	93.9079	4016
cd8	11	age_n	model_neut	REPIN1	0.649235	1	0.000709138	0.146815	-0.172943	-0.272765	-0.0731212	-3.40181	-0.587189	54.6805	4200
cd8	11	age_n	model_neut	RPS3	7.60548	5	0.000711896	0.146815	0.0708793	0.0299552	0.111803	3.40073	-0.59041	100	4894
cd8	11	age_n	model_neut	BCLAF1	2.30009	5	0.000876517	0.169689	-0.231552	-0.367577	-0.0955281	-3.34245	-0.762808	90.0446	3341
cd8	11	age_n	model_neut	DDX3Y	0.607393	1	0.000930886	0.169689	-0.159178	-0.253165	-0.0651911	-3.32543	-0.812614	39.8217	3886
cd8	11	age_n	model_neut	RAB24	2.1439	5	0.000973236	0.169689	-0.222521	-0.35441	-0.0906323	-3.3128	-0.849412	88.2615	3208
cd8	11	age_n	model_neut	UGP2	1.40952	4	0.000980016	0.169689	-0.213632	-0.340328	-0.0869364	-3.31082	-0.855153	76.9688	3275
cd8	11	age_n	model_neut	C1orf162	2.90609	5	0.000981045	0.169689	-0.233229	-0.371559	-0.0948985	-3.31053	-0.85602	93.3135	3086
cd8	11	age_n	model_neut	IL2RB	4.00185	5	0.00113087	0.189492	-0.217153	-0.347549	-0.0867568	-3.26988	-0.973446	97.1768	2971
cd8	11	age_n	model_neut	HMGN1	3.52092	5	0.00124089	0.199457	-0.200885	-0.322508	-0.0792613	-3.24311	-1.05005	96.1367	2976
cd8	11	age_n	model_neut	CEACAM21	0.588043	1	0.00126474	0.199457	-0.162286	-0.260707	-0.0638643	-3.23759	-1.06575	52.7489	3388
cd8	11	age_n	model_neut	RPS10	1.84218	4	0.00134904	0.200814	-0.246574	-0.396985	-0.0961635	-3.21885	-1.11892	83.8039	2308
cd8	11	age_n	model_neut	VAMP3	0.868007	2	0.00135178	0.200814	-0.185841	-0.299225	-0.0724567	-3.21826	-1.1206	64.1902	3007
cd8	11	age_n	model_neut	NUP153	0.672377	2	0.0013857	0.200814	0.172628	0.0670682	0.278188	3.21103	-1.14101	56.0178	3116
cd8	11	age_n	model_neut	UTS2	0.693649	2	0.00152977	0.211628	-0.213929	-0.345934	-0.0819229	-3.18206	-1.22242	46.0624	2446
cd8	11	age_n	model_neut	AGK	1.73188	4	0.00156995	0.211628	-0.220377	-0.356688	-0.0840652	-3.17442	-1.24375	83.5067	2321
cd8	11	age_n	model_neut	CST3	2.10143	5	0.00157873	0.211628	-0.244853	-0.396382	-0.0933236	-3.17278	-1.24833	84.844	1986
cd8	11	age_n	model_neut	UBR1	0.689279	2	0.00169167	0.213522	0.171781	0.0647842	0.278778	3.15236	-1.30512	55.1263	2833
cd8	11	age_n	model_neut	CEP78	1.30732	4	0.00169251	0.213522	0.214727	0.0809743	0.34848	3.15221	-1.30553	73.1055	2263
cd8	11	age_n	model_neut	UCP2	3.72192	5	0.00171232	0.213522	-0.233272	-0.378735	-0.0878083	-3.14876	-1.31509	95.5423	1979
cd8	11	age_n	model_neut	OXNAD1	1.57482	4	0.00176028	0.214514	0.225676	0.0845817	0.366771	3.14056	-1.33778	79.792	2028
cd8	11	age_n	model_neut	UBE2L6	3.12496	5	0.00192766	0.227107	-0.208506	-0.340001	-0.077012	-3.11346	-1.41232	94.6508	2108
cd8	11	age_n	model_neut	RPL21	6.41843	5	0.00194832	0.227107	0.0820481	0.0302514	0.133845	3.11027	-1.42106	100	4032
cd8	11	age_n	model_neut	CCL5	5.47077	5	0.00203991	0.228485	0.275942	0.100965	0.450919	3.09648	-1.45872	98.2169	972
cd8	11	age_n	model_neut	DPY30	1.10456	3	0.00204537	0.228485	-0.187994	-0.307233	-0.0687542	-3.09567	-1.46091	69.9851	2316
cd8	11	age_n	model_neut	CD320	1.85967	4	0.00211844	0.231032	0.225731	0.0820649	0.369396	3.0851	-1.48966	83.2095	1644
cd8	11	age_n	model_neut	PTGER2	1.8481	4	0.00215435	0.231032	0.240166	0.0870611	0.393271	3.08003	-1.50343	81.7236	1400
cd8	11	age_n	model_neut	CCT7	2.19105	5	0.00243915	0.256445	-0.202566	-0.333301	-0.0718308	-3.04233	-1.60501	88.8559	1766
cd8	11	age_n	model_neut	SPTBN1	1.42051	4	0.00259675	0.258409	-0.21044	-0.347117	-0.0737621	-3.02317	-1.65617	76.0773	1509
cd8	11	age_n	model_neut	PLSCR1	2.0619	5	0.00259989	0.258409	-0.226752	-0.374042	-0.0794617	-3.0228	-1.65716	83.5067	1260
cd8	11	age_n	model_neut	TRBC2	3.50045	5	0.00262089	0.258409	-0.209024	-0.34491	-0.0731383	-3.02033	-1.66373	95.3938	1518
cd8	11	age_n	model_neut	THOC2	1.56536	4	0.0026733	0.258409	-0.199276	-0.329086	-0.0694661	-3.01424	-1.67989	80.8321	1663
cd8	11	age_n	model_neut	SELENOH	3.18467	5	0.00269879	0.258409	-0.18771	-0.310104	-0.0653155	-3.01132	-1.68764	95.8395	1864
cd8	11	age_n	model_neut	HSP90AA1	4.69816	5	0.00284656	0.264782	-0.158041	-0.261655	-0.0544261	-2.99488	-1.73113	98.9599	2329
cd8	11	age_n	model_neut	SYTL2	0.803303	2	0.0028753	0.264782	0.177297	0.0609369	0.293658	2.99177	-1.73932	57.0579	1963
cd8	11	age_n	model_neut	SPTAN1	1.50527	4	0.00291349	0.264782	-0.213165	-0.353257	-0.0730733	-2.98769	-1.75008	76.6716	1293
cd8	11	age_n	model_neut	FYB1	3.21314	5	0.0031802	0.281298	-0.209356	-0.34821	-0.0705017	-2.96045	-1.82145	94.0565	1206
cd8	11	age_n	model_neut	FES	1.53581	4	0.00323178	0.281298	-0.212336	-0.353406	-0.0712659	-2.95543	-1.83454	77.5632	1125
cd8	11	age_n	model_neut	ITGAX	2.23631	5	0.00330457	0.281298	-0.219455	-0.3656	-0.0733107	-2.94846	-1.85267	87.6672	925
cd8	11	age_n	model_neut	CNDP2	1.25555	3	0.00330507	0.281298	-0.187167	-0.311811	-0.0625225	-2.94841	-1.85279	74.4428	1532
cd8	11	age_n	model_neut	PRDM2	0.96296	3	0.00341967	0.284744	-0.169601	-0.282959	-0.0562438	-2.93772	-1.88052	68.4993	1839
cd8	11	age_n	model_neut	SLC25A46	0.710037	2	0.0035028	0.284744	-0.154433	-0.257919	-0.0509476	-2.93017	-1.90005	57.5037	2117
cd8	11	age_n	model_neut	RPL30	7.93728	5	0.00351394	0.284744	0.0561015	0.0184951	0.0937079	2.92917	-1.90263	100	4139
cd8	11	age_n	model_neut	RPS26	6.51424	5	0.00355797	0.284744	0.229657	0.0755052	0.383809	2.92525	-1.91275	100	668
cd8	11	age_n	model_neut	RNPC3	1.14247	3	0.00378279	0.298061	-0.185951	-0.311598	-0.0603039	-2.90588	-1.96252	70.7281	1363
cd8	11	age_n	model_neut	UFM1	1.64428	4	0.00383555	0.298061	-0.194417	-0.325983	-0.0628506	-2.90149	-1.97376	83.6553	1188
cd8	11	age_n	model_neut	TNFSF10	1.6626	4	0.00392426	0.300598	-0.220126	-0.369464	-0.0707879	-2.89423	-1.99231	77.4146	676
cd8	11	age_n	model_neut	GRHPR	1.22992	3	0.00407456	0.300684	-0.187584	-0.315373	-0.0597945	-2.88226	-2.0228	73.8484	1226
cd8	11	age_n	model_neut	PDCD2	1.12779	3	0.00408182	0.300684	-0.185677	-0.312192	-0.0591617	-2.88169	-2.02424	70.1337	1258
cd8	11	age_n	model_neut	CEP95	0.554354	1	0.00409893	0.300684	-0.14249	-0.239624	-0.0453562	-2.88035	-2.02763	51.5602	2168
cd8	11	age_n	model_neut	UBE2D3	3.61444	5	0.00414969	0.300684	-0.170468	-0.286833	-0.0541032	-2.87642	-2.03761	96.5825	1522
cd8	11	age_n	model_neut	CYC1	1.94637	4	0.00421861	0.300688	-0.197306	-0.332238	-0.0623738	-2.87116	-2.05096	84.6954	947
cd8	11	age_n	model_neut	MT-CO3	6.19143	5	0.00430583	0.300688	0.187488	0.0589768	0.316	2.8646	-2.06754	99.4056	1147
cd8	11	age_n	model_neut	ADAM8	2.19757	5	0.00436722	0.300688	-0.196304	-0.331072	-0.0615364	-2.86006	-2.07901	88.4101	915
cd8	11	age_n	model_neut	RPL3	7.11358	5	0.0044349	0.300688	0.0761275	0.0237736	0.128482	2.85512	-2.09146	100	3558
cd8	11	age_n	model_neut	SERINC3	1.35083	4	0.0044978	0.300688	-0.188382	-0.318141	-0.0586232	-2.85059	-2.10286	75.0371	1046
cd8	11	age_n	model_neut	DIP2A	1.34963	4	0.00453941	0.300688	0.20264	0.0629147	0.342365	2.84762	-2.11031	73.8484	765
cd8	11	age_n	model_neut	SAMD9L	1.36749	4	0.00454228	0.300688	-0.197713	-0.33405	-0.0613752	-2.84742	-2.11082	72.214	849
cd8	11	age_n	model_neut	INO80E	1.88638	4	0.00461321	0.301659	-0.191756	-0.324218	-0.0592937	-2.84242	-2.12336	84.5468	920
cd8	11	age_n	model_neut	SLC1A5	1.21934	3	0.00468865	0.301816	0.209453	0.0644986	0.354407	2.83718	-2.13648	69.0936	598
cd8	11	age_n	model_neut	OASL	0.959701	3	0.00474181	0.301816	-0.186226	-0.315271	-0.0571803	-2.83354	-2.1456	58.5438	1007
cd8	11	age_n	model_neut	EPSTI1	1.42357	4	0.00478448	0.301816	-0.202039	-0.342185	-0.0618924	-2.83064	-2.15284	70.5795	705
cd8	11	age_n	model_neut	OXR1	0.747352	2	0.00505165	0.302452	-0.153419	-0.260507	-0.046331	-2.813	-2.19675	58.5438	1634
cd8	11	age_n	model_neut	MPHOSPH6	0.582638	1	0.00505399	0.302452	-0.147081	-0.24975	-0.0444114	-2.81285	-2.19713	50.9658	1791
cd8	11	age_n	model_neut	RPS4X	7.19658	5	0.00517316	0.302452	0.062589	0.0187807	0.106397	2.80526	-2.21594	100	3777
cd8	11	age_n	model_neut	CAPG	2.72682	5	0.00520348	0.302452	-0.232999	-0.396195	-0.0698035	-2.80335	-2.22066	88.8559	170
cd8	11	age_n	model_neut	CDC27	0.671232	2	0.00521643	0.302452	-0.154545	-0.262821	-0.0462682	-2.80254	-2.22267	54.5319	1569
cd8	11	age_n	model_neut	VRK3	0.911912	3	0.00522277	0.302452	-0.161009	-0.27383	-0.0481875	-2.80214	-2.22365	65.2303	1424
cd8	11	age_n	model_neut	FCER1G	5.05301	5	0.00527701	0.302452	-0.14126	-0.240362	-0.0421575	-2.79877	-2.23199	99.1085	1884
cd8	11	age_n	model_neut	PIK3IP1	1.55484	4	0.00530292	0.302452	0.204942	0.0610807	0.348803	2.79717	-2.23594	79.049	527
cd8	11	age_n	model_neut	CYSLTR1	0.638608	1	0.00540022	0.302452	-0.143345	-0.244183	-0.0425081	-2.79122	-2.25061	53.9376	1794
cd8	11	age_n	model_neut	ISG15	3.08416	5	0.00541513	0.302452	-0.233266	-0.397412	-0.0691203	-2.79032	-2.25283	91.679	144
cd8	11	age_n	model_neut	CTSW	6.46369	5	0.00548986	0.302452	-0.102992	-0.175583	-0.0304012	-2.78582	-2.26389	99.8514	2740
cd8	11	age_n	model_neut	DDRGK1	1.36383	4	0.00551903	0.302452	-0.180046	-0.307026	-0.0530669	-2.78409	-2.26816	77.7117	913
cd8	11	age_n	model_neut	GSN	2.18451	5	0.00560542	0.302452	-0.209902	-0.358209	-0.0615948	-2.77899	-2.28068	84.844	397
cd8	11	age_n	model_neut	FBXO44	0.59298	1	0.00564261	0.302452	0.139283	0.0407948	0.23777	2.77681	-2.28601	52.3031	1844
cd8	11	age_n	model_neut	LRRC41	0.690868	2	0.00565898	0.302452	-0.147171	-0.251273	-0.0430697	-2.77586	-2.28835	56.9094	1636
cd8	11	covid	model_neut	IFI44L	2.38126	5	2.58194e-65	1.38444e-61	3.7313	3.34785	4.11475	19.1065	136.918	79.792	1
cd8	11	covid	model_neut	IFI6	2.99045	5	3.46401e-49	9.28702e-46	3.04705	2.67374	3.42037	16.0264	100.518	89.5988	2
cd8	11	covid	model_neut	MX1	1.86783	4	1.33016e-47	2.37744e-44	2.72611	2.38543	3.0668	15.7115	96.9412	76.0773	3
cd8	11	covid	model_neut	ISG15	3.08416	5	1.72269e-32	2.30926e-29	2.34431	1.97679	2.71184	12.5244	62.8241	91.679	4
cd8	11	covid	model_neut	IFITM1	7.64733	5	1.46338e-30	1.33856e-27	0.789832	0.661502	0.918161	12.0848	58.4714	100	17
cd8	11	covid	model_neut	XAF1	2.63117	5	1.49783e-30	1.33856e-27	2.1752	1.82171	2.52868	12.0825	58.4486	88.7073	5
cd8	11	covid	model_neut	LY6E	5.27225	5	2.17178e-27	1.66358e-24	1.28501	1.06249	1.50752	11.3391	51.3187	99.1085	11
cd8	11	covid	model_neut	CMPK2	0.649926	1	6.05312e-27	4.0571e-24	1.31893	1.08836	1.54949	11.2319	50.315	44.8737	10
cd8	11	covid	model_neut	IFI44	1.17342	3	1.72565e-25	1.02811e-22	1.53968	1.26173	1.81763	10.8765	47.0355	65.8247	8
cd8	11	covid	model_neut	EIF2AK2	2.14179	5	3.73893e-24	2.00482e-21	1.76407	1.43554	2.0926	10.5431	44.0256	84.3982	6
cd8	11	covid	model_neut	OAS1	1.15486	3	4.22426e-24	2.05913e-21	1.70477	1.38688	2.02266	10.5297	43.9062	60.9212	7
cd8	11	covid	model_neut	ODF3B	0.855539	2	1.6005e-22	7.15158e-20	1.33151	1.07331	1.58971	10.1256	40.3512	56.1664	14
cd8	11	covid	model_neut	MX2	1.04749	3	2.09825e-22	8.65448e-20	1.4354	1.15621	1.71459	10.095	40.0865	60.6241	12
cd8	11	covid	model_neut	IRF7	2.15483	5	3.79762e-22	1.45449e-19	1.75741	1.4133	2.10152	10.0278	39.5064	83.8039	9
cd8	11	covid	model_neut	OAS3	0.939248	3	2.3063e-20	8.24426e-18	1.37752	1.09439	1.66064	9.55329	35.4932	57.2065	16
cd8	11	covid	model_neut	EPSTI1	1.42357	4	2.51374e-20	8.42416e-18	1.52512	1.21132	1.83891	9.54315	35.4091	70.5795	13
cd8	11	covid	model_neut	IFIT3	0.583927	1	3.67481e-20	1.15908e-17	1.22059	0.968271	1.47291	9.49836	35.0381	38.9302	18
cd8	11	covid	model_neut	PLSCR1	2.0619	5	2.22945e-19	6.64127e-17	1.55925	1.22946	1.88904	9.28354	33.2775	83.5067	15
cd8	11	covid	model_neut	RSAD2	0.568742	1	8.0133e-19	2.26144e-16	1.11431	0.874636	1.35399	9.12881	32.0285	37.89	20
cd8	11	covid	model_neut	RPS3	7.60548	5	3.59364e-18	9.63454e-16	-0.417423	-0.509054	-0.325793	-8.94474	30.5641	100	36
cd8	11	covid	model_neut	PARP9	1.19441	3	5.20883e-18	1.32999e-15	1.3216	1.02999	1.61321	8.89877	30.2019	67.0134	19
cd8	11	covid	model_neut	USP18	0.655868	1	2.51246e-17	6.12355e-15	1.02716	0.795388	1.25893	8.70181	28.6672	46.8053	23
cd8	11	covid	model_neut	IFITM3	5.55316	5	3.35818e-17	7.82893e-15	1.12766	0.872138	1.38319	8.66512	28.3843	99.5542	21
cd8	11	covid	model_neut	RPS27A	7.70475	5	3.82033e-16	8.53526e-14	-0.374225	-0.462196	-0.286255	-8.35272	26.0145	100	39
cd8	11	covid	model_neut	OAS2	1.17783	3	6.7367e-15	1.44489e-12	1.23592	0.931502	1.54033	7.97176	23.2204	65.2303	24
cd8	11	covid	model_neut	TRIM22	2.09531	5	7.14128e-15	1.46006e-12	1.30663	0.984476	1.62878	7.96387	23.1636	85.5869	22
cd8	11	covid	model_neut	BST2	4.02174	5	7.35201e-15	1.46006e-12	1.11412	0.839298	1.38895	7.95993	23.1353	97.474	25
cd8	11	covid	model_neut	SAMD9	1.5433	4	9.37595e-14	1.7955e-11	1.18261	0.877438	1.48779	7.60897	20.6599	76.0773	26
cd8	11	covid	model_neut	RPL10	8.32053	5	1.18515e-13	2.19131e-11	-0.33669	-0.423951	-0.249429	-7.57601	20.4322	100	49
cd8	11	covid	model_neut	OASL	0.959701	3	1.26737e-13	2.26521e-11	1.11345	0.82451	1.40238	7.56656	20.367	58.5438	27
cd8	11	covid	model_neut	RPS4X	7.19658	5	1.42953e-13	2.47263e-11	-0.377145	-0.475233	-0.279056	-7.54956	20.25	100	46
cd8	11	covid	model_neut	ISG20	3.83984	5	3.13106e-13	5.24648e-11	1.11142	0.818027	1.40481	7.4381	19.4885	97.1768	28
cd8	11	covid	model_neut	RPS14	7.395	5	4.75435e-13	7.72509e-11	-0.387219	-0.490267	-0.284171	-7.37816	19.0829	100	48
cd8	11	covid	model_neut	RPL3	7.11358	5	2.28629e-12	3.60562e-10	-0.426808	-0.54403	-0.309585	-7.14913	17.5591	100	47
cd8	11	covid	model_neut	HERC5	0.947808	3	4.42936e-12	6.78578e-10	0.983196	0.709399	1.25699	7.05087	16.9178	61.6642	32
cd8	11	covid	model_neut	SAMD9L	1.36749	4	6.54616e-12	9.75014e-10	1.08709	0.781821	1.39235	6.99229	16.5392	72.214	30
cd8	11	covid	model_neut	LGALS9	1.15647	3	6.77814e-12	9.8228e-10	0.995495	0.71574	1.27525	6.98705	16.5055	68.4993	33
cd8	11	covid	model_neut	IFI35	1.78847	4	1.40045e-11	1.9761e-09	1.09613	0.783167	1.40909	6.87707	15.8024	81.1293	31
cd8	11	covid	model_neut	STAT1	2.03628	5	2.50993e-11	3.45084e-09	1.20692	0.857784	1.55606	6.78757	15.2375	82.6152	29
cd8	11	covid	model_neut	ADAR	2.35945	5	5.99316e-11	7.87625e-09	1.06093	0.74778	1.37408	6.65221	14.3953	88.8559	34
cd8	11	covid	model_neut	SP100	2.9319	5	6.0225e-11	7.87625e-09	1.01819	0.717621	1.31876	6.65144	14.3905	93.0163	35
cd8	11	covid	model_neut	RPL34	7.68324	5	1.39381e-10	1.77943e-08	-0.318561	-0.414515	-0.222607	-6.51871	13.5792	100	58
cd8	11	covid	model_neut	RPS3A	7.27172	5	3.98481e-10	4.96897e-08	-0.432399	-0.566118	-0.298681	-6.34928	12.5644	99.8514	56
cd8	11	covid	model_neut	RPLP2	6.50048	5	5.49163e-10	6.6923e-08	-0.334837	-0.439247	-0.230426	-6.29678	12.2548	100	61
cd8	11	covid	model_neut	RPS8	7.33319	5	7.57784e-10	8.99317e-08	-0.305005	-0.400922	-0.209088	-6.24371	11.9441	100	63
cd8	11	covid	model_neut	RPLP0	6.53045	5	7.71514e-10	8.99317e-08	-0.447472	-0.588259	-0.306685	-6.24074	11.9268	99.8514	57
cd8	11	covid	model_neut	SP110	2.24963	5	1.033e-09	1.1785e-07	1.04587	0.714235	1.3775	6.19227	11.6453	85.7355	37
cd8	11	covid	model_neut	DRAP1	3.70032	5	1.07235e-09	1.18823e-07	0.766316	0.523081	1.00955	6.18605	11.6092	97.474	42
cd8	11	covid	model_neut	TYMP	1.73047	4	1.08585e-09	1.18823e-07	1.01423	0.692198	1.33627	6.18396	11.5972	80.2377	38
cd8	11	covid	model_neut	STAT2	0.739551	2	1.37017e-09	1.46937e-07	0.790367	0.537825	1.04291	6.14507	11.3729	53.3432	41
cd8	11	covid	model_neut	DDX60	0.712749	2	2.58789e-09	2.72084e-07	0.742082	0.50075	0.983414	6.03765	10.7601	52.0059	44
cd8	11	covid	model_neut	MT-CYB	5.93769	5	5.62856e-09	5.80391e-07	-0.774362	-1.03189	-0.516838	-5.90416	10.012	99.7028	45
cd8	11	covid	model_neut	LAP3	1.52064	4	5.79747e-09	5.86529e-07	0.935961	0.624424	1.2475	5.89903	9.98358	76.2259	40
cd8	11	covid	model_neut	LGALS3BP	0.546707	1	7.28968e-09	7.23839e-07	0.668541	0.444501	0.892581	5.85915	9.76323	44.7251	50
cd8	11	covid	model_neut	CHMP5	1.45417	4	7.87139e-09	7.67389e-07	0.890262	0.591235	1.18929	5.84574	9.68939	75.6315	43
cd8	11	covid	model_neut	DDX58	0.609152	1	1.23092e-08	1.17861e-06	0.686326	0.452654	0.919998	5.76707	9.25952	47.5483	51
cd8	11	covid	model_neut	RPS7	7.11318	5	1.83054e-08	1.72199e-06	-0.253344	-0.340668	-0.166019	-5.69648	8.87823	100	72
cd8	11	covid	model_neut	EEF1B2	5.66583	5	2.0557e-08	1.89785e-06	-0.467432	-0.629139	-0.305724	-5.6757	8.76682	99.7028	62
cd8	11	covid	model_neut	EEF1A1	8.77185	5	2.08827e-08	1.89785e-06	-0.302668	-0.407428	-0.197908	-5.67288	8.75172	100	70
cd8	11	covid	model_neut	HLA-A	6.92394	5	3.96996e-08	3.54782e-06	0.364076	0.235424	0.492729	5.55657	8.13515	100	69
cd8	11	covid	model_neut	CD2AP	1.05898	3	8.10239e-08	7.12213e-06	0.748227	0.477412	1.01904	5.42491	7.4513	69.0936	54
cd8	11	covid	model_neut	RPL6	6.73485	5	8.57597e-08	7.39893e-06	-0.260072	-0.354387	-0.165756	-5.41431	7.39689	100	81
cd8	11	covid	model_neut	PPM1K	1.19449	3	8.69326e-08	7.39893e-06	0.763489	0.486479	1.0405	5.41177	7.38388	70.1337	52
cd8	11	covid	model_neut	SHISA5	2.5943	5	1.60614e-07	1.34564e-05	0.820871	0.516531	1.12521	5.296	6.79629	91.5305	53
cd8	11	covid	model_neut	DDX60L	0.789063	2	2.57536e-07	2.12447e-05	0.67443	0.420034	0.928826	5.20546	6.34488	57.2065	59
cd8	11	covid	model_neut	TNFSF10	1.6626	4	3.01174e-07	2.44681e-05	0.881295	0.546922	1.21567	5.17514	6.19533	77.4146	55
cd8	11	covid	model_neut	KLRD1	4.86493	5	5.53486e-07	4.42954e-05	0.589729	0.360698	0.818761	5.05579	5.61446	99.1085	66
cd8	11	covid	model_neut	TMEM123	2.68219	5	6.3672e-07	5.02072e-05	0.767298	0.467656	1.06694	5.02798	5.48087	91.8276	60
cd8	11	covid	model_neut	RPL7A	7.069	5	7.69332e-07	5.97849e-05	-0.223	-0.310744	-0.135256	-4.99019	5.30052	100	867
cd8	11	covid	model_neut	MT-CO1	7.19596	5	1.14298e-06	8.75521e-05	-0.720648	-1.00881	-0.432481	-4.91033	4.92347	99.5542	64
cd8	11	covid	model_neut	DTX3L	1.0256	3	1.25385e-06	9.46923e-05	0.698329	0.418011	0.978646	4.89149	4.83535	65.0817	65
cd8	11	covid	model_neut	UBE2L6	3.12496	5	1.79928e-06	0.000133997	0.722353	0.427932	1.01677	4.8174	4.49181	94.6508	67
cd8	11	covid	model_neut	MT-CO2	7.73033	5	1.9085e-06	0.000140183	-0.455289	-0.641329	-0.269249	-4.80521	4.4358	100	78
cd8	11	covid	model_neut	RPL4	4.95887	5	2.13426e-06	0.000154647	-0.504623	-0.711821	-0.297424	-4.78203	4.32955	99.1085	73
cd8	11	covid	model_neut	RNF213	3.55915	5	2.26104e-06	0.00016165	0.729493	0.429208	1.02978	4.77002	4.27472	95.3938	68
cd8	11	covid	model_neut	RPL18	6.93176	5	2.62963e-06	0.000185527	-0.235898	-0.333649	-0.138148	-4.73848	4.13129	100	1603
cd8	11	covid	model_neut	RPL21	6.41843	5	2.86156e-06	0.000199269	-0.278832	-0.394806	-0.162857	-4.72074	4.05104	100	1046
cd8	11	covid	model_neut	RPL5	6.26077	5	4.54174e-06	0.000312215	-0.322492	-0.459469	-0.185515	-4.62278	3.61287	99.8514	919
cd8	11	covid	model_neut	EEF2	4.81386	5	4.66801e-06	0.000316834	-0.510981	-0.728293	-0.293668	-4.61691	3.58688	98.8113	85
cd8	11	covid	model_neut	RPS23	7.68231	5	5.56331e-06	0.000372881	-0.207698	-0.296757	-0.11864	-4.57919	3.42064	100	2569
cd8	11	covid	model_neut	TPT1	7.30102	5	5.68482e-06	0.000376321	-0.28521	-0.407629	-0.16279	-4.57453	3.40018	100	1617
cd8	11	covid	model_neut	LIME1	1.356	4	6.51049e-06	0.000425723	-0.74843	-1.07175	-0.42511	-4.54517	3.27178	72.0654	71
cd8	11	covid	model_neut	B2M	9.32048	5	9.73355e-06	0.000628811	0.188751	0.1056	0.271903	4.45711	2.8914	100	3177
cd8	11	covid	model_neut	MT-CO3	6.19143	5	1.1763e-05	0.000748959	-0.647014	-0.934756	-0.359272	-4.41512	2.71249	99.4056	90
cd8	11	covid	model_neut	CCR1	0.632853	1	1.18727e-05	0.000748959	0.530959	0.294719	0.7672	4.41305	2.70373	49.6285	240
cd8	11	covid	model_neut	MT-ND4	5.09929	5	1.30643e-05	0.000814543	-0.583707	-0.844678	-0.322735	-4.39171	2.61343	99.5542	129
cd8	11	covid	model_neut	C19orf66	2.39432	5	1.47478e-05	0.000908938	0.689795	0.379471	1.00012	4.36453	2.49904	89.4502	93
cd8	11	covid	model_neut	MT2A	3.42014	5	1.80882e-05	0.00110215	0.883572	0.481828	1.28532	4.31841	2.30651	93.6107	77
cd8	11	covid	model_neut	CALR	3.90106	5	1.9418e-05	0.00116988	0.605207	0.328999	0.881416	4.30229	2.23965	97.6226	404
cd8	11	covid	model_neut	RPS15A	7.97908	5	2.39718e-05	0.00142819	-0.192374	-0.281165	-0.103583	-4.2541	2.04122	100	3756
cd8	11	covid	model_neut	AC116407.2	0.520578	1	2.61253e-05	0.00153938	0.469331	0.251695	0.686968	4.23428	1.96026	47.1025	1791
cd8	11	covid	model_neut	EIF1	6.14113	5	2.73195e-05	0.00159225	-0.344503	-0.504645	-0.184361	-4.22396	1.9182	100	2759
cd8	11	covid	model_neut	PML	0.922855	3	2.82214e-05	0.00162713	0.550188	0.293977	0.806398	4.21644	1.88765	62.11	1363
cd8	11	covid	model_neut	RPL13	7.94764	5	3.19631e-05	0.00182326	-0.287	-0.421573	-0.152427	-4.18752	1.77057	99.8514	3324
cd8	11	covid	model_neut	PARP12	0.625819	1	3.39224e-05	0.00191465	0.466627	0.2471	0.686153	4.17364	1.71465	52.7489	2255
cd8	11	covid	model_neut	MATK	3.66065	5	3.81537e-05	0.00211144	-0.621835	-0.916323	-0.327347	-4.1461	1.60422	95.6909	1505
cd8	11	covid	model_neut	RPS19	7.82037	5	3.81966e-05	0.00211144	-0.189389	-0.279086	-0.0996928	-4.14583	1.60316	100	4155
cd8	11	covid	model_neut	GNLY	9.13883	5	5.80999e-05	0.00317889	0.33561	0.17275	0.49847	4.04624	1.20968	100	3704
cd8	11	covid	model_neut	HELZ2	0.573658	1	6.26856e-05	0.00339515	0.469348	0.240557	0.69814	4.02798	1.1385	47.1025	3226
cd8	11	covid	model_neut	RPS6	6.87319	5	6.49591e-05	0.00348311	-0.274679	-0.408862	-0.140496	-4.01939	1.10514	99.8514	4156
cd8	11	timen	model_neut	EIF1	6.14113	5	2.914e-12	1.56249e-08	0.0740084	0.0535794	0.0944374	7.11322	17.3525	100	6
cd8	11	timen	model_neut	IL7R	3.74978	5	2.66255e-11	7.13829e-08	-0.166809	-0.215128	-0.11849	-6.77846	15.2392	94.7994	1
cd8	11	timen	model_neut	SELPLG	2.515	5	5.79088e-11	8.94848e-08	-0.14031	-0.181691	-0.0989285	-6.65759	14.4978	89.0045	3
cd8	11	timen	model_neut	GIMAP4	1.99672	5	6.67548e-11	8.94848e-08	-0.150492	-0.195025	-0.105959	-6.63528	14.3622	82.6152	2
cd8	11	timen	model_neut	C14orf119	0.714814	2	1.86482e-10	1.99983e-07	-0.100353	-0.130798	-0.0699078	-6.47212	13.383	53.3432	5
cd8	11	timen	model_neut	CD2	3.64395	5	1.06305e-09	9.50013e-07	-0.135433	-0.178411	-0.0924555	-6.1875	11.7262	94.5022	4
cd8	11	timen	model_neut	MX1	1.86783	4	1.56473e-08	1.19858e-05	-0.126708	-0.170169	-0.0832469	-5.72448	9.17327	76.0773	7
cd8	11	timen	model_neut	BST2	4.02174	5	2.90012e-08	1.86255e-05	-0.100233	-0.135292	-0.0651745	-5.61368	8.58891	97.474	14
cd8	11	timen	model_neut	ID2	3.74291	5	3.48662e-08	1.86255e-05	-0.117708	-0.159125	-0.0762902	-5.58024	8.4146	95.6909	10
cd8	11	timen	model_neut	XAF1	2.63117	5	3.82012e-08	1.86255e-05	-0.127773	-0.172867	-0.0826793	-5.56359	8.32817	88.7073	8
cd8	11	timen	model_neut	RBM3	3.88575	5	3.82097e-08	1.86255e-05	0.10692	0.0691858	0.144655	5.56355	8.32796	96.8796	13
cd8	11	timen	model_neut	ICAM2	1.86261	4	4.32804e-08	1.93391e-05	-0.120473	-0.163166	-0.0777808	-5.54077	8.21008	82.4666	11
cd8	11	timen	model_neut	SH2D2A	2.25379	5	6.13518e-08	2.53053e-05	-0.121142	-0.164575	-0.0777092	-5.47656	7.88014	87.0728	12
cd8	11	timen	model_neut	NFKBIA	5.09059	5	1.09811e-07	4.20577e-05	0.114732	0.0727653	0.156699	5.36796	7.33016	99.2571	15
cd8	11	timen	model_neut	KIR2DL4	2.58902	5	1.22899e-07	4.39323e-05	-0.138113	-0.188832	-0.087393	-5.34674	7.22386	87.37	9
cd8	11	timen	model_neut	S100A11	2.87998	5	1.75413e-07	5.87854e-05	-0.118963	-0.16321	-0.0747171	-5.2792	6.88812	91.679	16
cd8	11	timen	model_neut	TRIM22	2.09531	5	2.19738e-07	6.93081e-05	-0.10959	-0.150686	-0.0684942	-5.23604	6.67565	85.5869	18
cd8	11	timen	model_neut	IFI16	2.10857	5	2.5958e-07	7.73259e-05	-0.108191	-0.149013	-0.0673693	-5.20393	6.51858	86.4785	19
cd8	11	timen	model_neut	SPTSSB	2.35244	5	2.82295e-07	7.96667e-05	-0.120213	-0.165713	-0.0747135	-5.1877	6.43952	86.1813	17
cd8	11	timen	model_neut	ISG20	3.83984	5	3.88043e-07	0.000104034	-0.0977042	-0.135132	-0.0602768	-5.12573	6.13983	97.1768	20
cd8	11	timen	model_neut	DDX58	0.609152	1	4.2335e-07	0.000108095	-0.0775574	-0.107366	-0.0477483	-5.10866	6.05784	47.5483	25
cd8	11	timen	model_neut	APEX2	0.777236	2	5.2593e-07	0.000128184	-0.0786201	-0.109093	-0.0481475	-5.0659	5.85364	58.9896	28
cd8	11	timen	model_neut	C2orf74	0.667499	1	6.10107e-07	0.000142234	-0.0757187	-0.105238	-0.0461992	-5.03647	5.71397	53.3432	32
cd8	11	timen	model_neut	CYSLTR1	0.638608	1	7.13827e-07	0.000159481	-0.0734196	-0.102222	-0.0446175	-5.00518	5.56633	53.9376	37
cd8	11	timen	model_neut	SARS	1.27949	4	8.61866e-07	0.000184853	-0.091446	-0.127593	-0.0552994	-4.9674	5.38918	73.997	22
cd8	11	timen	model_neut	MRPS31	0.923755	3	9.78143e-07	0.000201723	-0.0851266	-0.118949	-0.0513042	-4.94188	5.27028	61.9614	30
cd8	11	timen	model_neut	SACM1L	1.19294	3	1.15323e-06	0.000222259	-0.0900718	-0.126102	-0.0540413	-4.90852	5.11563	71.6196	27
cd8	11	timen	model_neut	COG3	1.48684	4	1.16062e-06	0.000222259	0.0949046	0.0569309	0.132878	4.90722	5.10963	80.0892	24
cd8	11	timen	model_neut	MPLKIP	0.998076	3	1.34045e-06	0.000247844	-0.0866179	-0.121485	-0.0517513	-4.87787	4.97441	64.9331	33
cd8	11	timen	model_neut	RPA2	1.46861	4	1.74025e-06	0.000311041	-0.09272	-0.130457	-0.0549825	-4.82428	4.72951	78.0089	31
cd8	11	timen	model_neut	ZC3H12A	1.0926	3	1.80525e-06	0.000312249	0.0998651	0.0591557	0.140575	4.81671	4.69512	65.2303	26
cd8	11	timen	model_neut	MAT2B	2.24351	5	2.17153e-06	0.000363867	-0.100433	-0.141701	-0.0591638	-4.77843	4.52194	86.627	29
cd8	11	timen	model_neut	FLI1	1.73952	4	2.29036e-06	0.000372149	-0.0943199	-0.133167	-0.0554727	-4.76734	4.47201	80.9807	35
cd8	11	timen	model_neut	TXNIP	5.84155	5	2.41716e-06	0.000380312	-0.0816034	-0.115292	-0.0479143	-4.7561	4.42152	99.5542	41
cd8	11	timen	model_neut	EPSTI1	1.42357	4	2.56055e-06	0.000380312	-0.0967169	-0.136747	-0.0566869	-4.74405	4.36754	70.5795	34
cd8	11	timen	model_neut	PPP1R15A	2.25742	5	2.59425e-06	0.000380312	0.126717	0.07424	0.179194	4.74131	4.35529	86.627	21
cd8	11	timen	model_neut	PRF1	4.95701	5	2.62431e-06	0.000380312	-0.0790474	-0.1118	-0.0462951	-4.7389	4.3445	98.9599	42
cd8	11	timen	model_neut	NFKBIZ	1.60131	4	2.72915e-06	0.000385097	0.114055	0.066716	0.161395	4.73069	4.30781	76.9688	23
cd8	11	timen	model_neut	TRIM69	0.719246	2	2.82723e-06	0.000388708	-0.0762656	-0.10797	-0.0445614	-4.72328	4.27474	53.3432	44
cd8	11	timen	model_neut	THRAP3	2.18974	5	3.77578e-06	0.000500873	-0.0928048	-0.13189	-0.0537194	-4.66216	4.00395	87.9643	39
cd8	11	timen	model_neut	ECI2	0.843796	2	3.87707e-06	0.000500873	-0.0760361	-0.108098	-0.0439742	-4.65654	3.97919	62.4071	46
cd8	11	timen	model_neut	MRPL20	1.97871	4	3.92328e-06	0.000500873	-0.092699	-0.131808	-0.0535898	-4.65402	3.9681	85.5869	40
cd8	11	timen	model_neut	KLRD1	4.86493	5	4.60764e-06	0.000574562	-0.0687415	-0.0979585	-0.0395244	-4.6197	3.81774	99.1085	52
cd8	11	timen	model_neut	IRF7	2.15483	5	4.86018e-06	0.000592279	-0.103026	-0.146923	-0.0591283	-4.60826	3.76786	83.8039	38
cd8	11	timen	model_neut	PRPSAP1	1.02309	3	5.46182e-06	0.000648744	-0.0764624	-0.10922	-0.0437046	-4.58316	3.65879	68.945	49
cd8	11	timen	model_neut	IFI44L	2.38126	5	5.56551e-06	0.000648744	-0.114078	-0.162994	-0.0651618	-4.57911	3.64122	79.792	36
cd8	11	timen	model_neut	MGAT4A	2.08133	5	5.85081e-06	0.00066749	0.0910976	0.051943	0.130252	4.56831	3.59452	87.37	43
cd8	11	timen	model_neut	GIMAP6	1.04899	3	6.55949e-06	0.00073275	-0.0835853	-0.119707	-0.0474637	-4.54354	3.48775	64.9331	47
cd8	11	timen	model_neut	HVCN1	1.46673	4	7.01253e-06	0.000767371	-0.084964	-0.121799	-0.0481288	-4.52901	3.4254	77.8603	48
cd8	11	timen	model_neut	RPS27A	7.70475	5	8.02586e-06	0.000860693	0.0257166	0.0144944	0.0369388	4.49953	3.29944	100	3084
cd8	11	timen	model_neut	DENND2D	1.93186	4	8.5701e-06	0.000901037	-0.0971543	-0.139686	-0.0546221	-4.48514	3.23823	83.2095	45
cd8	11	timen	model_neut	MRFAP1L1	1.22567	3	8.97297e-06	0.000925251	-0.0826921	-0.118975	-0.0464095	-4.47504	3.19538	73.4027	51
cd8	11	timen	model_neut	CD83	0.690572	2	1.27887e-05	0.00126129	0.0795875	0.044043	0.115132	4.39647	2.86516	49.6285	60
cd8	11	timen	model_neut	DEF6	2.08742	5	1.28459e-05	0.00126129	-0.0839273	-0.121418	-0.0464361	-4.39548	2.861	87.8158	58
cd8	11	timen	model_neut	PTPN6	2.20822	5	1.30275e-05	0.00126129	-0.0952381	-0.137812	-0.0526639	-4.39234	2.84793	86.3299	50
cd8	11	timen	model_neut	IER3	0.962282	3	1.31727e-05	0.00126129	0.0921534	0.0509348	0.133372	4.38986	2.8376	60.3269	53
cd8	11	timen	model_neut	COA3	1.34093	4	1.38469e-05	0.00130258	-0.0835892	-0.121073	-0.0461058	-4.37868	2.79113	75.0371	59
cd8	11	timen	model_neut	C1orf162	2.90609	5	1.41234e-05	0.00130568	-0.0880218	-0.127533	-0.0485107	-4.37424	2.77273	93.3135	57
cd8	11	timen	model_neut	OAS2	1.17783	3	1.66672e-05	0.00149629	-0.0857749	-0.124609	-0.0469413	-4.33694	2.61862	65.2303	61
cd8	11	timen	model_neut	SLC16A3	0.987825	3	1.6932e-05	0.00149629	-0.0758009	-0.110147	-0.0414546	-4.33338	2.60396	65.8247	80
cd8	11	timen	model_neut	CNBP	3.72801	5	1.70224e-05	0.00149629	-0.0696087	-0.101158	-0.0380594	-4.33217	2.59901	97.474	147
cd8	11	timen	model_neut	IFI35	1.78847	4	1.79095e-05	0.00154888	-0.0878516	-0.127775	-0.0479279	-4.32066	2.55176	81.1293	62
cd8	11	timen	model_neut	TAP1	2.4429	5	1.88957e-05	0.00158354	-0.0855886	-0.124594	-0.0465834	-4.30849	2.50192	89.7474	67
cd8	11	timen	model_neut	CYBC1	1.77413	4	1.89009e-05	0.00158354	-0.082894	-0.120672	-0.0451162	-4.30843	2.50166	83.3581	69
cd8	11	timen	model_neut	MRPS18C	1.09521	3	2.07861e-05	0.00171419	-0.0758222	-0.110552	-0.0410927	-4.28677	2.41329	67.6077	126
cd8	11	timen	model_neut	METTL23	1.38173	4	2.10997e-05	0.00171419	-0.0784612	-0.114428	-0.0424942	-4.28334	2.39938	76.8202	100
cd8	11	timen	model_neut	RPL10	8.32053	5	2.15565e-05	0.00172516	0.0242559	0.0131242	0.0353876	4.27845	2.37948	100	3846
cd8	11	timen	model_neut	DDX60	0.712749	2	2.28819e-05	0.00180431	-0.0668686	-0.0976549	-0.0360823	-4.26478	2.32404	52.0059	720
cd8	11	timen	model_neut	SUPT20H	0.990413	3	2.36559e-05	0.0018346	-0.0742556	-0.108504	-0.040007	-4.25715	2.29315	65.8247	333
cd8	11	timen	model_neut	SLAMF6	0.621717	1	2.43359e-05	0.0018346	-0.0611954	-0.0894635	-0.0329273	-4.25063	2.26683	51.263	1196
cd8	11	timen	model_neut	RIPOR2	2.9597	5	2.45261e-05	0.0018346	-0.0824488	-0.120551	-0.044347	-4.24884	2.2596	93.6107	109
cd8	11	timen	model_neut	GNPTG	1.34361	4	2.46346e-05	0.0018346	-0.0772332	-0.112933	-0.0415331	-4.24782	2.2555	76.8202	263
cd8	11	timen	model_neut	ETS1	2.24352	5	2.50478e-05	0.00183981	-0.0865689	-0.12662	-0.0465174	-4.24399	2.24006	88.5587	85
cd8	11	timen	model_neut	CLASP1	1.09201	3	2.57746e-05	0.00186761	-0.0777369	-0.113758	-0.0417156	-4.2374	2.2135	67.9049	298
cd8	11	timen	model_neut	WHRN	0.606331	1	2.79662e-05	0.0019994	0.0695982	0.037204	0.101992	4.21854	2.13775	46.211	884
cd8	11	timen	model_neut	CCR1	0.632853	1	2.92573e-05	0.00206418	-0.0645875	-0.0947242	-0.0344508	-4.20808	2.09587	49.6285	1307
cd8	11	timen	model_neut	XBP1	3.07106	5	3.2193e-05	0.0022198	-0.0882249	-0.12961	-0.0468402	-4.18585	2.00718	92.422	204
cd8	11	timen	model_neut	IRF1	4.09516	5	3.2291e-05	0.0022198	0.0863544	0.0458403	0.126868	4.18514	2.00436	97.1768	279
cd8	11	timen	model_neut	HAVCR2	1.14806	3	3.48398e-05	0.00236469	-0.0804664	-0.118379	-0.042554	-4.1674	1.93392	69.2422	713
cd8	11	timen	model_neut	SLFN5	2.11643	5	3.74768e-05	0.00251188	-0.09447	-0.139164	-0.0497763	-4.1503	1.8663	83.5067	228
cd8	11	timen	model_neut	FAM208A	1.28853	4	3.86808e-05	0.00256058	-0.0760426	-0.112083	-0.0400024	-4.14287	1.837	73.8484	1164
cd8	11	timen	model_neut	UBL7	1.2122	3	4.28043e-05	0.00279898	-0.0763747	-0.112782	-0.0399673	-4.11899	1.74318	71.7682	1398
cd8	11	timen	model_neut	FKBP5	0.887082	2	4.53606e-05	0.00293041	-0.0730837	-0.108039	-0.0381285	-4.10526	1.68947	61.2184	1766
cd8	11	timen	model_neut	DTYMK	0.658523	1	4.59548e-05	0.00293345	-0.0621775	-0.0919388	-0.0324163	-4.10218	1.67742	54.3834	2487
cd8	11	timen	model_neut	CD52	4.40494	5	4.79519e-05	0.00302492	0.082433	0.0428791	0.121987	4.09208	1.63805	97.474	1328
cd8	11	timen	model_neut	TNFSF10	1.6626	4	5.19276e-05	0.00323762	-0.0884846	-0.13114	-0.0458293	-4.07311	1.56435	77.4146	1205
cd8	11	timen	model_neut	SNX1	0.994392	3	5.58549e-05	0.00340278	-0.0704943	-0.104623	-0.0363655	-4.05569	1.49692	66.2704	2447
cd8	11	timen	model_neut	MX2	1.04749	3	5.60782e-05	0.00340278	-0.073548	-0.109164	-0.0379324	-4.05473	1.49323	60.6241	2304
cd8	11	timen	model_neut	HIST1H2AC	0.758763	2	5.64803e-05	0.00340278	-0.0652244	-0.0968226	-0.0336261	-4.05302	1.48663	56.9094	2713
cd8	11	timen	model_neut	PSMA7	3.20489	5	5.97494e-05	0.00349526	-0.0718447	-0.106767	-0.0369229	-4.03952	1.43461	95.6909	2513
cd8	11	timen	model_neut	MAPK1IP1L	2.08557	5	5.99401e-05	0.00349526	0.0805556	0.0413922	0.119719	4.03875	1.43166	87.9643	2113
cd8	11	timen	model_neut	PSMA5	2.16084	5	6.00671e-05	0.00349526	-0.084337	-0.125344	-0.0433301	-4.03824	1.42971	86.0327	1893
cd8	11	timen	model_neut	ATP6V0E1	3.01436	5	6.06635e-05	0.00349526	-0.0851414	-0.126564	-0.043719	-4.03587	1.42058	92.5706	1872
cd8	11	timen	model_neut	RPS7	7.11318	5	6.12746e-05	0.00349526	0.0228835	0.0117437	0.0340233	4.03346	1.41131	100	4555
cd8	11	timen	model_neut	SH2D3C	0.570123	1	6.31304e-05	0.00356321	-0.0598131	-0.0889823	-0.0306439	-4.02627	1.38374	48.8856	3139
cd8	11	timen	model_neut	PMAIP1	1.27872	4	6.57085e-05	0.00367009	0.0900704	0.0460399	0.134101	4.01662	1.34676	69.5394	1851
cd8	11	timen	model_neut	SAMD9	1.5433	4	6.72976e-05	0.0037201	-0.0795233	-0.118454	-0.0405928	-4.01085	1.32468	76.0773	2453
cd8	11	timen	model_neut	YPEL5	2.05202	5	6.82007e-05	0.00373155	0.0816882	0.0416657	0.121711	4.00762	1.31237	87.6672	2394
cd8	11	timen	model_neut	NARS	0.785449	2	6.98712e-05	0.00378434	-0.0624167	-0.0930421	-0.0317913	-4.00176	1.29002	60.6241	3202
cd8	11	timen	model_neut	RHOH	1.82698	4	7.25499e-05	0.00389013	0.0857715	0.0435907	0.127952	3.99264	1.25528	83.2095	2373
cd8	11	acuity_maxn	model_neut	MAPRE2	1.75264	4	7.93328e-07	0.00409453	-1	-1.39396	-0.606041	-4.98404	5.38083	81.1293	1
cd8	11	acuity_maxn	model_neut	PARP1	1.5809	4	1.52724e-06	0.00409453	-0.953543	-1.33949	-0.567596	-4.85115	4.79937	79.3462	2
cd8	11	acuity_maxn	model_neut	CTBS	1.10389	3	3.19267e-06	0.00570636	-0.846494	-1.20031	-0.492683	-4.69768	4.146	70.2823	3
cd8	11	acuity_maxn	model_neut	ZFAND6	1.05984	3	7.19094e-06	0.00963946	-0.790727	-1.13395	-0.447501	-4.52354	3.42832	68.4993	5
cd8	11	acuity_maxn	model_neut	CEP57	1.29693	4	1.2601e-05	0.0117508	-0.851168	-1.23102	-0.471314	-4.39978	2.93372	73.2541	8
cd8	11	acuity_maxn	model_neut	RBBP6	1.78565	4	1.31489e-05	0.0117508	-0.900242	-1.30287	-0.497617	-4.39026	2.89623	81.575	6
cd8	11	acuity_maxn	model_neut	TRGC1	1.55517	4	2.55056e-05	0.0190331	-0.845669	-1.23731	-0.454031	-4.23982	2.31359	78.7519	15
cd8	11	acuity_maxn	model_neut	CCNL2	0.93053	3	2.83969e-05	0.0190331	-0.701746	-1.02864	-0.374847	-4.215	2.21932	64.4874	268
cd8	11	acuity_maxn	model_neut	FGR	2.3116	5	3.36834e-05	0.0194666	-0.899012	-1.32179	-0.476236	-4.17529	2.06955	86.9242	19
cd8	11	acuity_maxn	model_neut	LCMT1	0.903179	3	3.63048e-05	0.0194666	-0.686852	-1.01122	-0.362485	-4.15775	2.00384	64.1902	813
cd8	11	acuity_maxn	model_neut	FYB1	3.21314	5	8.30287e-05	0.0322936	-0.809925	-1.21154	-0.408314	-3.95978	1.28023	94.0565	2315
cd8	11	acuity_maxn	model_neut	EIF3G	4.3418	5	8.41577e-05	0.0322936	-0.649511	-0.971847	-0.327174	-3.95648	1.26845	97.9198	3024
cd8	11	acuity_maxn	model_neut	ADK	0.673449	2	9.04948e-05	0.0322936	-0.613948	-0.920011	-0.307884	-3.93869	1.2051	53.6404	3270
cd8	11	acuity_maxn	model_neut	RPLP1	8.58121	5	9.20167e-05	0.0322936	0.224707	0.11257	0.336843	3.93459	1.19056	100	4636
cd8	11	acuity_maxn	model_neut	C19orf25	1.14292	3	9.27214e-05	0.0322936	-0.694896	-1.04184	-0.347952	-3.93271	1.1839	71.1738	3028
cd8	11	acuity_maxn	model_neut	GABARAPL2	2.28604	5	9.63628e-05	0.0322936	-0.742364	-1.1139	-0.370825	-3.92323	1.15031	89.4502	2924
cd8	11	acuity_maxn	model_neut	UBR5	0.694661	2	0.000106687	0.0336504	-0.589258	-0.886072	-0.292443	-3.89809	1.06159	57.6523	3645
cd8	11	acuity_maxn	model_neut	DDX42	0.684615	2	0.000116127	0.034593	-0.577709	-0.870286	-0.285131	-3.87704	0.987732	55.7207	3793
cd8	11	acuity_maxn	model_neut	PRPSAP2	0.87489	2	0.000131552	0.0355686	-0.654525	-0.98869	-0.32036	-3.84589	0.879158	61.5156	3783
cd8	11	acuity_maxn	model_neut	TAX1BP1	2.45028	5	0.000132669	0.0355686	-0.753848	-1.13893	-0.368762	-3.84377	0.871797	91.3819	3548
cd8	11	acuity_maxn	model_neut	CBFB	0.569345	1	0.000146511	0.0366748	-0.560195	-0.848227	-0.272162	-3.81882	0.785466	49.4799	4181
cd8	11	acuity_maxn	model_neut	METTL9	1.84882	4	0.000155283	0.0366748	-0.732318	-1.1103	-0.354332	-3.80414	0.734911	85.1412	3900
cd8	11	acuity_maxn	model_neut	RNASEH1	0.995527	3	0.000162415	0.0366748	-0.644563	-0.978252	-0.310874	-3.79276	0.695878	68.0535	4157
cd8	11	acuity_maxn	model_neut	MFSD11	0.66076	1	0.00018119	0.0366748	-0.563002	-0.856622	-0.269383	-3.76494	0.600855	54.9777	4467
cd8	11	acuity_maxn	model_neut	TOR1A	0.928203	3	0.000183437	0.0366748	-0.651993	-0.992307	-0.311679	-3.76179	0.590152	63.7444	4348
cd8	11	acuity_maxn	model_neut	RBL2	2.14742	5	0.000184124	0.0366748	-0.75079	-1.14277	-0.358808	-3.76083	0.586908	88.5587	4176
cd8	11	acuity_maxn	model_neut	BCL9L	0.509147	1	0.000184674	0.0366748	-0.519913	-0.791411	-0.248415	-3.76007	0.584319	46.8053	4552
cd8	11	acuity_maxn	model_neut	C1orf43	1.53324	4	0.000207518	0.0397398	-0.718062	-1.09604	-0.340086	-3.73018	0.4831	79.792	4444
cd8	11	acuity_maxn	model_neut	TC2N	1.87927	4	0.000259395	0.0479613	-0.762271	-1.16983	-0.354712	-3.67241	0.289691	83.5067	4755
cd8	11	acuity_maxn	model_neut	GRK6	1.11885	3	0.000299142	0.0501392	-0.656102	-1.0105	-0.301706	-3.63509	0.166292	70.5795	5053
cd8	11	acuity_maxn	model_neut	TGFBR3	1.40527	4	0.00030996	0.0501392	-0.725647	-1.11862	-0.332676	-3.62574	0.135564	76.8202	5080
cd8	11	acuity_maxn	model_neut	IL12RB1	0.98976	3	0.000312123	0.0501392	-0.635375	-0.979634	-0.291116	-3.6239	0.129549	65.0817	5124
cd8	11	acuity_maxn	model_neut	RAP1B	3.61303	5	0.000313119	0.0501392	-0.667595	-1.0294	-0.305795	-3.62306	0.126794	96.1367	5115
cd8	11	acuity_maxn	model_neut	MRPL14	2.17083	5	0.000317929	0.0501392	-0.704595	-1.08687	-0.322318	-3.61904	0.113613	88.4101	5128
cd8	11	acuity_maxn	model_neut	GPS1	1.34294	4	0.000331698	0.0508161	-0.660009	-1.01921	-0.30081	-3.60784	0.0769598	76.0773	5214
cd8	11	acuity_maxn	model_neut	SETD3	0.75673	2	0.000359504	0.0535462	-0.566831	-0.877155	-0.256506	-3.58649	0.00739971	58.9896	5349
cd8	11	acuity_maxn	model_neut	CIAPIN1	0.782604	2	0.000373316	0.0540924	-0.569377	-0.88197	-0.256783	-3.57645	-0.0251596	60.1783	5322
cd8	11	acuity_maxn	model_neut	CEP78	1.30732	4	0.00039703	0.0540924	-0.701403	-1.08826	-0.314547	-3.56	-0.078327	73.1055	5204
cd8	11	acuity_maxn	model_neut	DNAJA1	2.02426	5	0.000408644	0.0540924	-0.738235	-1.14629	-0.330179	-3.55228	-0.103208	86.4785	5140
cd8	11	acuity_maxn	model_neut	ADI1	0.988771	3	0.000410687	0.0540924	-0.623005	-0.967498	-0.278512	-3.55094	-0.107512	66.1218	5170
cd8	11	acuity_maxn	model_neut	MED15	1.34208	4	0.000413612	0.0540924	-0.645661	-1.00287	-0.288449	-3.54904	-0.113635	76.6716	5148
cd8	11	acuity_maxn	model_neut	MIDN	1.2469	3	0.000437988	0.0547226	-0.698162	-1.0861	-0.310222	-3.53364	-0.163027	71.7682	5029
cd8	11	acuity_maxn	model_neut	LINC02084	0.919668	3	0.000452256	0.0547226	-0.596585	-0.928895	-0.264274	-3.525	-0.190667	64.1902	5030
cd8	11	acuity_maxn	model_neut	FXYD7	1.09586	3	0.000453982	0.0547226	-0.712339	-1.10924	-0.315435	-3.52397	-0.19395	65.5275	4972
cd8	11	acuity_maxn	model_neut	ACTR3	2.76558	5	0.000459253	0.0547226	-0.783852	-1.22099	-0.346715	-3.52086	-0.203901	90.6389	4911
cd8	11	acuity_maxn	model_neut	IL10RA	2.42234	5	0.000503158	0.0575889	-0.74352	-1.1611	-0.325942	-3.49612	-0.282569	89.0045	4785
cd8	11	acuity_maxn	model_neut	PYCARD	2.10221	5	0.000504789	0.0575889	-0.754991	-1.17912	-0.330864	-3.49524	-0.285357	84.6954	4770
cd8	11	acuity_maxn	model_neut	YJU2	0.651887	1	0.000533367	0.0595815	-0.526092	-0.822905	-0.229279	-3.48025	-0.332771	54.5319	4875
cd8	11	acuity_maxn	model_neut	TMEM179B	1.9614	4	0.00055812	0.0610743	-0.675936	-1.05865	-0.29322	-3.46786	-0.371813	85.8841	4666
cd8	11	acuity_maxn	model_neut	CXXC5	1.66674	4	0.000616553	0.0625454	-0.721507	-1.13327	-0.309743	-3.44052	-0.457447	79.1976	4488
cd8	11	acuity_maxn	model_neut	OSTF1	3.006	5	0.000625785	0.0625454	-0.648383	-1.01886	-0.27791	-3.43643	-0.470223	94.3536	4548
cd8	11	acuity_maxn	model_neut	CXCR3	1.74561	4	0.000632399	0.0625454	-0.75705	-1.18998	-0.324122	-3.43353	-0.479258	79.9406	4397
cd8	11	acuity_maxn	model_neut	RAD21	2.13686	5	0.000642148	0.0625454	-0.682729	-1.07364	-0.291822	-3.4293	-0.492405	87.0728	4474
cd8	11	acuity_maxn	model_neut	HSBP1	1.0122	3	0.000650093	0.0625454	-0.615031	-0.967526	-0.262536	-3.42591	-0.50297	65.6761	4534
cd8	11	acuity_maxn	model_neut	KLF10	1.28447	4	0.000650181	0.0625454	-0.71018	-1.11721	-0.303147	-3.42587	-0.503087	71.7682	4411
cd8	11	acuity_maxn	model_neut	SF1	3.10658	5	0.000653216	0.0625454	-0.638885	-1.00519	-0.272577	-3.42458	-0.507087	95.0966	4501
cd8	11	acuity_maxn	model_neut	NT5DC1	0.853631	2	0.000692414	0.0638341	-0.542755	-0.855421	-0.230089	-3.40844	-0.557141	63.2987	4559
cd8	11	acuity_maxn	model_neut	ROCK1	1.92989	4	0.000697605	0.0638341	-0.699516	-1.10273	-0.296299	-3.40636	-0.563554	84.2496	4321
cd8	11	acuity_maxn	model_neut	CCR7	0.786924	2	0.000717948	0.0638341	-0.581372	-0.917276	-0.245468	-3.39837	-0.588229	55.7207	4461
cd8	11	acuity_maxn	model_neut	DHPS	1.39226	4	0.000743001	0.0638341	-0.619152	-0.977894	-0.260411	-3.38881	-0.617666	77.7117	4353
cd8	11	acuity_maxn	model_neut	TRAM1	2.13663	5	0.000748635	0.0638341	-0.678219	-1.07143	-0.285009	-3.38671	-0.624147	87.9643	4223
cd8	11	acuity_maxn	model_neut	JUNB	4.65971	5	0.000749045	0.0638341	-0.748426	-1.18236	-0.314493	-3.38655	-0.624616	97.7712	4099
cd8	11	acuity_maxn	model_neut	MYSM1	0.537419	1	0.000750008	0.0638341	-0.484951	-0.766152	-0.203749	-3.38619	-0.62572	48.1426	4553
cd8	11	acuity_maxn	model_neut	BTN3A1	0.943889	3	0.000788228	0.0641472	-0.572548	-0.905911	-0.239185	-3.3723	-0.668352	65.5275	4352
cd8	11	acuity_maxn	model_neut	NFATC2	1.35381	4	0.000788514	0.0641472	-0.644513	-1.01979	-0.269237	-3.37219	-0.668663	74.74	4201
cd8	11	acuity_maxn	model_neut	IDH3B	1.42942	4	0.000789577	0.0641472	-0.634092	-1.00334	-0.264842	-3.37182	-0.669818	78.6033	4219
cd8	11	acuity_maxn	model_neut	PRKCB	1.86394	4	0.000831174	0.0656641	-0.689236	-1.09232	-0.286152	-3.35741	-0.713832	84.5468	4033
cd8	11	acuity_maxn	model_neut	NUB1	1.75841	4	0.000832742	0.0656641	-0.664043	-1.05245	-0.275631	-3.35688	-0.715447	83.3581	4074
cd8	11	acuity_maxn	model_neut	ANXA11	2.68141	5	0.000860513	0.0664595	-0.672992	-1.06772	-0.27826	-3.34764	-0.743558	91.679	4000
cd8	11	acuity_maxn	model_neut	NDUFA6	2.65579	5	0.000867618	0.0664595	-0.644116	-1.02217	-0.266059	-3.34533	-0.750601	92.422	4054
cd8	11	acuity_maxn	model_neut	LRRC47	0.799809	2	0.000901457	0.0666687	-0.522311	-0.829868	-0.214753	-3.33452	-0.783372	61.5156	4272
cd8	11	acuity_maxn	model_neut	FRMD8	0.626516	1	0.000909398	0.0666687	-0.482366	-0.766614	-0.198117	-3.33204	-0.790882	52.4517	4357
cd8	11	acuity_maxn	model_neut	AP1M1	1.33881	4	0.000911423	0.0666687	-0.639888	-1.01703	-0.262744	-3.33141	-0.792786	73.6999	3982
cd8	11	acuity_maxn	model_neut	CRNKL1	0.764357	2	0.000920083	0.0666687	-0.505792	-0.804141	-0.207443	-3.32873	-0.800882	61.0698	4288
cd8	11	acuity_maxn	model_neut	DENND4C	1.09401	3	0.000956457	0.0675146	-0.606842	-0.965984	-0.247701	-3.31774	-0.834069	69.3908	3984
cd8	11	acuity_maxn	model_neut	PNKD	1.85421	4	0.000956939	0.0675146	-0.639406	-1.01784	-0.260977	-3.3176	-0.8345	84.3982	3910
cd8	11	acuity_maxn	model_neut	CD52	4.40494	5	0.000979256	0.0681918	-0.675408	-1.07594	-0.27488	-3.31105	-0.854225	97.474	3779
cd8	11	acuity_maxn	model_neut	EP400	0.770112	2	0.000997509	0.0685724	-0.520719	-0.830005	-0.211433	-3.30579	-0.870024	60.7727	4139
cd8	11	acuity_maxn	model_neut	DGCR6L	1.79971	4	0.00101605	0.0689627	-0.630646	-1.00582	-0.255472	-3.30054	-0.885775	84.3982	3839
cd8	11	acuity_maxn	model_neut	STX5	0.975025	3	0.00104875	0.069553	-0.552042	-0.881357	-0.222728	-3.2915	-0.91286	66.5676	3990
cd8	11	acuity_maxn	model_neut	AUTS2	0.504855	1	0.00105069	0.069553	-0.456632	-0.729074	-0.18419	-3.29097	-0.914439	45.4681	4245
cd8	11	acuity_maxn	model_neut	ECHDC1	0.987964	3	0.00111415	0.0719435	-0.583648	-0.93366	-0.233636	-3.27416	-0.964561	64.7845	3828
cd8	11	acuity_maxn	model_neut	RAB18	1.33016	4	0.00111784	0.0719435	-0.608038	-0.972781	-0.243294	-3.27322	-0.967379	76.8202	3748
cd8	11	acuity_maxn	model_neut	HLA-E	5.7872	5	0.00113254	0.0719435	-0.351022	-0.561831	-0.140212	-3.26946	-0.978545	99.7028	4453
cd8	11	acuity_maxn	model_neut	TRIP12	0.847258	2	0.00116463	0.0719435	-0.53702	-0.860327	-0.213713	-3.26142	-1.0024	61.367	3899
cd8	11	acuity_maxn	model_neut	C1D	1.80681	4	0.00116635	0.0719435	-0.630278	-1.00978	-0.250777	-3.261	-1.00366	85.1412	3618
cd8	11	acuity_maxn	model_neut	CREBBP	0.901158	3	0.0011673	0.0719435	-0.564679	-0.904706	-0.224651	-3.26076	-1.00436	62.4071	3810
cd8	11	acuity_maxn	model_neut	ACAA2	1.0589	3	0.00122124	0.0744121	-0.57392	-0.920899	-0.22694	-3.24773	-1.04292	69.0936	3726
cd8	11	acuity_maxn	model_neut	NFATC2IP	0.994373	3	0.00126245	0.0754011	-0.559597	-0.898921	-0.220273	-3.23812	-1.07124	66.7162	3721
cd8	11	acuity_maxn	model_neut	ATP5PB	2.91012	5	0.00127107	0.0754011	-0.616742	-0.990944	-0.242539	-3.23615	-1.07704	93.4621	3528
cd8	11	acuity_maxn	model_neut	CD300A	3.14845	5	0.00127965	0.0754011	-0.616996	-0.99158	-0.242413	-3.23419	-1.08278	95.0966	3515
cd8	11	acuity_maxn	model_neut	NMI	1.33282	4	0.00131937	0.0768964	-0.607538	-0.977395	-0.237682	-3.22532	-1.10885	73.1055	3494
cd8	11	acuity_maxn	model_neut	RABEP2	0.553861	1	0.00136121	0.0769551	-0.454832	-0.732506	-0.177158	-3.21623	-1.13546	50.0743	3954
cd8	11	acuity_maxn	model_neut	FAM122B	0.723519	2	0.00136301	0.0769551	-0.481952	-0.776218	-0.187686	-3.21584	-1.13659	58.5438	3871
cd8	11	acuity_maxn	model_neut	GPAA1	1.53357	4	0.00137371	0.0769551	-0.614173	-0.989435	-0.23891	-3.21357	-1.14325	79.1976	3401
cd8	11	acuity_maxn	model_neut	RNH1	1.86314	4	0.00137779	0.0769551	-0.611228	-0.984792	-0.237664	-3.2127	-1.14578	85.8841	3411
cd8	11	acuity_maxn	model_neut	EBP	1.01393	3	0.00139782	0.0772692	-0.561302	-0.904802	-0.217801	-3.20849	-1.15808	67.9049	3568
cd8	11	acuity_maxn	model_neut	IGLV2-14	0.640208	1	0.00143404	0.0784627	-0.547706	-0.88367	-0.211742	-3.20101	-1.17987	46.3596	3581
cd8	11	acuity_maxn	model_neut	NFKBIB	1.21214	3	0.00149367	0.0804064	-0.600469	-0.970176	-0.230762	-3.18907	-1.21456	71.0253	3310
cd8	11	acuity_maxn	model_neut	DYNLL1	2.0532	5	0.00149956	0.0804064	-0.719078	-1.16197	-0.276183	-3.18792	-1.21791	84.101	2859
cd8	11	neut	model_neut	IFI44L	2.38126	5	4.99255e-74	2.67701e-70	-4.30009	-4.70787	-3.89232	-20.7058	157.125	79.792	1
cd8	11	neut	model_neut	IFI6	2.99045	5	2.59288e-58	6.95152e-55	-3.5975	-3.9945	-3.20051	-17.7931	121.491	89.5988	2
cd8	11	neut	model_neut	ISG15	3.08416	5	8.1063e-52	1.44887e-48	-3.29299	-3.68383	-2.90215	-16.5434	106.758	91.679	3
cd8	11	neut	model_neut	MX1	1.86783	4	1.66331e-45	2.22967e-42	-2.82128	-3.18358	-2.45899	-15.2902	92.4401	76.0773	4
cd8	11	neut	model_neut	XAF1	2.63117	5	3.38648e-38	3.63166e-35	-2.63705	-3.01296	-2.26114	-13.7743	75.8648	88.7073	5
cd8	11	neut	model_neut	IFITM1	7.64733	5	3.75204e-37	3.35307e-34	-0.941795	-1.07826	-0.805327	-13.5505	73.4966	100	21
cd8	11	neut	model_neut	IRF7	2.15483	5	1.66494e-36	1.27534e-33	-2.49936	-2.8653	-2.13342	-13.4108	72.0295	83.8039	6
cd8	11	neut	model_neut	CMPK2	0.649926	1	4.04298e-34	2.7098e-31	-1.60944	-1.85463	-1.36425	-12.8885	66.6226	44.8737	13
cd8	11	neut	model_neut	RSAD2	0.568742	1	6.61482e-34	3.94096e-31	-1.66686	-1.92174	-1.41199	-12.8411	66.138	37.89	12
cd8	11	neut	model_neut	MX2	1.04749	3	1.21266e-33	6.50226e-31	-1.93282	-2.22971	-1.63592	-12.7825	65.5414	60.6241	10
cd8	11	neut	model_neut	IFI44	1.17342	3	3.01823e-33	1.47125e-30	-1.91096	-2.20655	-1.61538	-12.6942	64.644	65.8247	11
cd8	11	neut	model_neut	LY6E	5.27225	5	2.27358e-32	1.01591e-29	-1.50607	-1.74269	-1.26944	-12.4972	62.6567	99.1085	14
cd8	11	neut	model_neut	OAS1	1.15486	3	4.25739e-32	1.75601e-29	-2.14103	-2.47909	-1.80298	-12.4356	62.0394	60.9212	9
cd8	11	neut	model_neut	EIF2AK2	2.14179	5	1.04915e-31	4.01826e-29	-2.19688	-2.54625	-1.84751	-12.3468	61.1519	84.3982	7
cd8	11	neut	model_neut	PLSCR1	2.0619	5	1.57872e-31	5.64339e-29	-2.19806	-2.54876	-1.84736	-12.3064	60.7499	83.5067	8
cd8	11	neut	model_neut	IFIT3	0.583927	1	1.08636e-28	3.64068e-26	-1.59187	-1.86019	-1.32354	-11.6487	54.3224	38.9302	15
cd8	11	neut	model_neut	USP18	0.655868	1	1.91283e-28	6.03328e-26	-1.45493	-1.70141	-1.20846	-11.5907	53.7661	46.8053	18
cd8	11	neut	model_neut	ODF3B	0.855539	2	5.70713e-28	1.70009e-25	-1.60507	-1.87965	-1.3305	-11.478	52.6912	56.1664	17
cd8	11	neut	model_neut	EPSTI1	1.42357	4	2.38885e-25	6.74158e-23	-1.84252	-2.17621	-1.50882	-10.8416	46.7572	70.5795	16
cd8	11	neut	model_neut	BST2	4.02174	5	3.95074e-25	1.05919e-22	-1.60564	-1.89789	-1.31338	-10.7874	46.2629	97.474	19
cd8	11	neut	model_neut	OAS3	0.939248	3	1.1848e-24	3.02519e-22	-1.63589	-1.93697	-1.33481	-10.6685	45.1839	57.2065	20
cd8	11	neut	model_neut	SAMD9	1.5433	4	5.84028e-21	1.42343e-18	-1.60552	-1.93005	-1.28099	-9.71388	36.8365	76.0773	22
cd8	11	neut	model_neut	ISG20	3.83984	5	1.94918e-20	4.54414e-18	-1.52116	-1.83315	-1.20916	-9.57306	35.6544	97.1768	23
cd8	11	neut	model_neut	PARP9	1.19441	3	9.95564e-20	2.22426e-17	-1.48143	-1.79154	-1.17133	-9.38006	34.0554	67.0134	24
cd8	11	neut	model_neut	TRIM22	2.09531	5	1.1011e-18	2.36163e-16	-1.58599	-1.92857	-1.24341	-9.09007	31.7001	85.5869	25
cd8	11	neut	model_neut	OAS2	1.17783	3	6.06436e-18	1.25066e-15	-1.46403	-1.78775	-1.1403	-8.87988	30.029	65.2303	28
cd8	11	neut	model_neut	IFI35	1.78847	4	7.52276e-18	1.49396e-15	-1.50058	-1.83338	-1.16777	-8.85306	29.818	81.1293	27
cd8	11	neut	model_neut	STAT1	2.03628	5	8.29108e-18	1.58774e-15	-1.67174	-2.04302	-1.30046	-8.84094	29.7228	82.6152	26
cd8	11	neut	model_neut	LGALS9	1.15647	3	2.10489e-17	3.89188e-15	-1.32183	-1.61932	-1.02433	-8.72414	28.8107	68.4993	29
cd8	11	neut	model_neut	RPS3	7.60548	5	2.48532e-17	4.44209e-15	0.43191	0.334468	0.529352	8.70319	28.648	100	46
cd8	11	neut	model_neut	IFITM3	5.55316	5	4.42904e-17	7.6608e-15	-1.19433	-1.46606	-0.922592	-8.63001	28.0826	99.5542	31
cd8	11	neut	model_neut	RPL3	7.11358	5	3.48685e-16	5.84266e-14	0.531046	0.406388	0.655703	8.36462	26.0641	100	43
cd8	11	neut	model_neut	SAMD9L	1.36749	4	6.12703e-16	9.95549e-14	-1.37074	-1.69537	-1.04612	-8.29097	25.5129	72.214	30
cd8	11	neut	model_neut	OASL	0.959701	3	9.32983e-16	1.47137e-13	-1.28878	-1.59604	-0.981515	-8.23569	25.1018	58.5438	32
cd8	11	neut	model_neut	UBE2L6	3.12496	5	6.10533e-15	9.19678e-13	-1.27327	-1.58637	-0.960179	-7.98506	23.2663	94.6508	34
cd8	11	neut	model_neut	LAP3	1.52064	4	6.17463e-15	9.19678e-13	-1.34704	-1.67833	-1.01574	-7.98354	23.2553	76.2259	33
cd8	11	neut	model_neut	HERC5	0.947808	3	3.14798e-14	4.56202e-12	-1.15086	-1.44202	-0.859694	-7.76099	21.665	61.6642	36
cd8	11	neut	model_neut	DDX60	0.712749	2	1.429e-13	2.01639e-11	-0.986767	-1.24341	-0.730129	-7.54961	20.1893	52.0059	37
cd8	11	neut	model_neut	SP110	2.24963	5	2.67083e-13	3.67205e-11	-1.34004	-1.69271	-0.987377	-7.46081	19.5795	85.7355	35
cd8	11	neut	model_neut	DDX60L	0.789063	2	1.79731e-12	2.4093e-10	-0.989893	-1.26042	-0.719362	-7.18461	17.7223	57.2065	39
cd8	11	neut	model_neut	SP100	2.9319	5	4.65207e-12	6.084e-10	-1.1466	-1.46623	-0.826964	-7.04353	16.7968	93.0163	38
cd8	11	neut	model_neut	RPS4X	7.19658	5	1.1558e-11	1.47557e-09	0.366893	0.262583	0.471202	6.90631	15.9117	100	59
cd8	11	neut	model_neut	PPM1K	1.19449	3	2.85687e-11	3.56245e-09	-1.01532	-1.3099	-0.720742	-6.76758	15.0323	70.1337	41
cd8	11	neut	model_neut	NT5C3A	1.40517	4	9.11105e-11	1.11031e-08	-1.02328	-1.32835	-0.718219	-6.58624	13.9062	76.9688	42
cd8	11	neut	model_neut	HELZ2	0.573658	1	1.14758e-10	1.3674e-08	-0.811583	-1.05489	-0.568281	-6.54966	13.6823	47.1025	48
cd8	11	neut	model_neut	RPL7A	7.069	5	1.5359e-10	1.79033e-08	0.309044	0.215735	0.402354	6.5032	13.3996	100	66
cd8	11	neut	model_neut	RPS8	7.33319	5	2.03566e-10	2.32238e-08	0.335484	0.233483	0.437484	6.45804	13.1264	100	64
cd8	11	neut	model_neut	CHMP5	1.45417	4	2.45999e-10	2.74802e-08	-1.04095	-1.35894	-0.722957	-6.42754	12.9428	75.6315	44
cd8	11	neut	model_neut	MT2A	3.42014	5	5.48499e-10	6.00215e-08	-1.37011	-1.79734	-0.94289	-6.29698	12.1658	93.6107	40
cd8	11	neut	model_neut	SHISA5	2.5943	5	6.07848e-10	6.51856e-08	-1.03514	-1.35878	-0.711498	-6.28009	12.0663	91.5305	45
cd8	11	neut	model_neut	B2M	9.32048	5	6.30432e-10	6.62819e-08	-0.282549	-0.370974	-0.194124	-6.27408	12.031	100	69
cd8	11	neut	model_neut	NMI	1.33282	4	1.1084e-09	1.14293e-07	-0.958401	-1.26288	-0.653925	-6.18053	11.4847	73.1055	49
cd8	11	neut	model_neut	PARP12	0.625819	1	1.8592e-09	1.88095e-07	-0.724508	-0.957958	-0.491059	-6.09371	10.9843	52.7489	54
cd8	11	neut	model_neut	TNFSF10	1.6626	4	2.37011e-09	2.35343e-07	-1.09609	-1.45167	-0.740513	-6.0526	10.7496	77.4146	47
cd8	11	neut	model_neut	RPS27A	7.70475	5	2.43494e-09	2.37385e-07	0.288154	0.194604	0.381703	6.04801	10.7235	100	71
cd8	11	neut	model_neut	STAT2	0.739551	2	3.3155e-09	3.17459e-07	-0.820018	-1.08858	-0.551459	-5.99536	10.4251	53.3432	51
cd8	11	neut	model_neut	TYMP	1.73047	4	4.64265e-09	4.36735e-07	-1.03557	-1.37803	-0.693111	-5.93748	10.0998	80.2377	50
cd8	11	neut	model_neut	PML	0.922855	3	5.44428e-09	5.03314e-07	-0.820075	-1.09253	-0.547615	-5.90993	9.94598	62.11	53
cd8	11	neut	model_neut	DDX58	0.609152	1	6.05975e-09	5.50719e-07	-0.745582	-0.994074	-0.49709	-5.89134	9.84256	47.5483	56
cd8	11	neut	model_neut	LGALS3BP	0.546707	1	1.41343e-08	1.26313e-06	-0.696795	-0.935045	-0.458546	-5.74256	9.02531	44.7251	57
cd8	11	neut	model_neut	PHF11	1.59966	4	1.85699e-08	1.63233e-06	-0.959066	-1.28979	-0.628339	-5.69391	8.76216	77.5632	52
cd8	11	neut	model_neut	RPS3A	7.27172	5	1.9415e-08	1.67512e-06	0.411784	0.269585	0.553984	5.68595	8.71927	99.8514	68
cd8	11	neut	model_neut	DTX3L	1.0256	3	1.96816e-08	1.67512e-06	-0.862861	-1.16096	-0.564765	-5.6835	8.70613	65.0817	55
cd8	11	neut	model_neut	MALAT1	8.4853	5	2.50761e-08	2.10091e-06	-0.532288	-0.7176	-0.346976	-5.63996	8.47272	100	61
cd8	11	neut	model_neut	PSME2	4.21711	5	7.90612e-08	6.52194e-06	-0.717092	-0.976419	-0.457764	-5.42948	7.36759	98.2169	60
cd8	11	neut	model_neut	RPLP0	6.53045	5	1.31476e-07	1.06814e-05	0.406714	0.256998	0.55643	5.33399	6.87889	99.8514	74
cd8	11	neut	model_neut	KLRD1	4.86493	5	1.44952e-07	1.16005e-05	-0.659347	-0.902904	-0.415789	-5.3155	6.78519	99.1085	63
cd8	11	neut	model_neut	ADAR	2.35945	5	1.82212e-07	1.43679e-05	-0.894124	-1.22714	-0.561112	-5.27194	6.56559	88.8559	58
cd8	11	neut	model_neut	RPL5	6.26077	5	2.31955e-07	1.80253e-05	0.387669	0.242004	0.533333	5.22563	6.33401	99.8514	81
cd8	11	neut	model_neut	RPL10	8.32053	5	4.55505e-07	3.48917e-05	0.240756	0.147961	0.333552	5.09427	5.68722	100	707
cd8	11	neut	model_neut	RNF213	3.55915	5	5.81008e-07	4.38784e-05	-0.820671	-1.14	-0.501342	-5.04617	5.45425	95.3938	62
cd8	11	neut	model_neut	TPT1	7.30102	5	6.75562e-07	5.03106e-05	0.332581	0.202397	0.462764	5.01618	5.30997	100	113
cd8	11	neut	model_neut	C19orf66	2.39432	5	7.38868e-07	5.42714e-05	-0.84006	-1.17006	-0.510054	-4.99828	5.22429	89.4502	65
cd8	11	neut	model_neut	PARP10	1.25089	3	8.67208e-07	6.28374e-05	-0.759229	-1.05941	-0.459047	-4.96615	5.07114	71.9168	67
cd8	11	neut	model_neut	RPLP2	6.50048	5	1.38652e-06	9.91269e-05	0.275445	0.164412	0.386478	4.87096	4.62281	100	985
cd8	11	neut	model_neut	AC116407.2	0.520578	1	1.71158e-06	0.000120756	-0.569046	-0.800485	-0.337606	-4.82771	4.42178	47.1025	80
cd8	11	neut	model_neut	GIMAP2	1.04334	3	1.9313e-06	0.000134091	-0.701332	-0.988057	-0.414608	-4.80276	4.30656	67.0134	72
cd8	11	neut	model_neut	DRAP1	3.70032	5	1.95059e-06	0.000134091	-0.63242	-0.891083	-0.373758	-4.8007	4.29708	97.474	75
cd8	11	neut	model_neut	EEF1A1	8.77185	5	2.01663e-06	0.000136876	0.271988	0.160584	0.383392	4.7938	4.26533	100	1356
cd8	11	neut	model_neut	RPS16	5.7912	5	2.15563e-06	0.000144481	0.341127	0.201	0.481255	4.77996	4.20177	100	560
cd8	11	neut	model_neut	RPL18	6.93176	5	2.32324e-06	0.000153793	0.252231	0.148281	0.356181	4.76437	4.13038	100	1783
cd8	11	neut	model_neut	RPS14	7.395	5	2.50324e-06	0.000162205	0.265031	0.155448	0.374615	4.74878	4.05925	100	1669
cd8	11	neut	model_neut	ZBP1	1.88701	4	2.51082e-06	0.000162205	-0.830454	-1.17387	-0.487036	-4.74815	4.05637	83.3581	70
cd8	11	neut	model_neut	HLA-A	6.92394	5	3.19248e-06	0.000203787	-0.327324	-0.464136	-0.190512	-4.69769	3.82756	100	1041
cd8	11	neut	model_neut	PSMB9	3.9888	5	4.03784e-06	0.000254717	-0.721769	-1.02668	-0.416857	-4.64789	3.60395	97.0282	76
cd8	11	neut	model_neut	CCR1	0.632853	1	4.42633e-06	0.000275977	-0.592174	-0.843398	-0.34095	-4.62829	3.51656	49.6285	86
cd8	11	neut	model_neut	BTN3A3	1.09486	3	5.10136e-06	0.000314408	-0.657959	-0.938939	-0.37698	-4.59786	3.38158	68.6478	83
cd8	11	neut	model_neut	HLA-B	7.78978	5	6.3186e-06	0.000385004	-0.417399	-0.597458	-0.237341	-4.55166	3.17822	99.8514	811
cd8	11	neut	model_neut	CD2AP	1.05898	3	8.69779e-06	0.000524018	-0.657369	-0.94536	-0.369377	-4.48189	2.87482	69.0936	96
cd8	11	neut	model_neut	HLA-E	5.7872	5	9.59896e-06	0.000571885	-0.394213	-0.567757	-0.220669	-4.46018	2.7813	99.7028	1590
cd8	11	neut	model_neut	L3HYPDH	0.596906	1	9.74937e-06	0.000574463	-0.553581	-0.797472	-0.309691	-4.45675	2.76655	50.0743	341
cd8	11	neut	model_neut	ZC3HAV1	1.84653	4	1.00297e-05	0.000584558	-0.722625	-1.04144	-0.403811	-4.45048	2.73967	83.8039	88
cd8	11	neut	model_neut	TMEM123	2.68219	5	1.04815e-05	0.000603133	-0.720663	-1.03931	-0.402017	-4.44073	2.6979	91.8276	92
cd8	11	neut	model_neut	RPL6	6.73485	5	1.05734e-05	0.000603133	0.226737	0.12644	0.327034	4.4388	2.68962	100	3186
cd8	11	neut	model_neut	EEF1B2	5.66583	5	1.12068e-05	0.000632537	0.38762	0.215656	0.559584	4.42589	2.63446	99.7028	1844
cd8	11	neut	model_neut	RBCK1	2.16514	5	1.19722e-05	0.000668698	-0.758811	-1.09657	-0.42105	-4.41119	2.57185	86.4785	90
cd8	11	neut	model_neut	IFIT2	0.544068	1	1.31913e-05	0.000729191	-0.662576	-0.958955	-0.366196	-4.38954	2.47999	40.416	177
cd8	11	neut	model_neut	JAK2	0.821372	2	1.40162e-05	0.000766887	-0.5885	-0.852562	-0.324438	-4.37595	2.42254	59.584	576
cd8	11	neut	model_neut	SETX	1.47372	4	1.44241e-05	0.000781234	-0.690118	-1.00023	-0.380003	-4.36951	2.39537	77.266	164
cd8	11	neut	model_neut	GBP4	1.62094	4	1.901e-05	0.00101932	-0.702911	-1.02335	-0.382472	-4.30712	2.13415	79.9406	409
cd8	11	timen:acuity_maxn	model_neut	UPP1	1.33883	4	2.2292e-05	0.11953	0.279778	0.151149	0.408407	4.27077	1.58687	76.2259	414
cd8	11	timen:acuity_maxn	model_neut	RPLP1	8.58121	5	8.69853e-05	0.233208	0.0776461	0.0390333	0.116259	3.94839	0.596164	100	4723
cd8	11	timen:acuity_maxn	model_neut	TIPARP	0.877957	2	0.00018914	0.338057	-0.219419	-0.334186	-0.104652	-3.75396	0.0341538	64.7845	5245
cd8	11	timen:acuity_maxn	model_neut	CD79B	0.779597	2	0.000287644	0.385587	0.20827	0.09609	0.32045	3.64538	-0.268003	59.8811	4595
cd8	11	timen:acuity_maxn	model_neut	MEMO1	0.664441	1	0.000429436	0.405007	0.17802	0.0792498	0.27679	3.53895	-0.555955	56.6122	4006
cd8	11	timen:acuity_maxn	model_neut	GRWD1	0.609682	1	0.000484288	0.405007	-0.170155	-0.265435	-0.0748746	-3.5065	-0.642145	52.7489	3866
cd8	11	timen:acuity_maxn	model_neut	TSC22D3	5.28197	5	0.000554482	0.405007	-0.221458	-0.346782	-0.0961327	-3.46964	-0.739091	99.1085	3169
cd8	11	timen:acuity_maxn	model_neut	HOTAIRM1	1.71952	4	0.000604263	0.405007	-0.232908	-0.365615	-0.100201	-3.44606	-0.800608	83.9525	2904
cd8	11	timen:acuity_maxn	model_neut	COX7C	4.88944	5	0.000867469	0.462889	0.14501	0.0598991	0.230121	3.34537	-1.05878	99.1085	3292
cd8	11	timen:acuity_maxn	model_neut	CYB5R3	1.42148	4	0.00099074	0.462889	0.217657	0.0884534	0.346861	3.30773	-1.15342	77.5632	2165
cd8	11	timen:acuity_maxn	model_neut	TGS1	0.904745	3	0.00100197	0.462889	0.190886	0.0774641	0.304309	3.30452	-1.16144	63.893	2491
cd8	11	timen:acuity_maxn	model_neut	ZHX1	0.616536	1	0.00103593	0.462889	0.172817	0.0698348	0.275798	3.29501	-1.18516	51.5602	2682
cd8	11	timen:acuity_maxn	model_neut	GTF2H1	0.555898	1	0.00147753	0.514985	0.154292	0.0593896	0.249194	3.19226	-1.43727	49.7771	2489
cd8	11	timen:acuity_maxn	model_neut	PRPSAP2	0.87489	2	0.00151435	0.514985	-0.186649	-0.301715	-0.0715841	-3.18503	-1.45471	61.5156	1970
cd8	11	timen:acuity_maxn	model_neut	POLR2E	2.16913	5	0.00156691	0.514985	0.217839	0.0831216	0.352557	3.175	-1.47887	87.8158	1459
cd8	11	timen:acuity_maxn	model_neut	FABP5	1.10726	3	0.00184216	0.514985	0.199266	0.0741439	0.324388	3.12702	-1.59334	70.4309	1502
cd8	11	timen:acuity_maxn	model_neut	PMVK	0.875562	2	0.00187867	0.514985	0.178551	0.0662259	0.290877	3.12116	-1.60721	64.7845	1805
cd8	11	timen:acuity_maxn	model_neut	PTK2B	1.11116	3	0.0018953	0.514985	-0.196871	-0.320827	-0.0729162	-3.11853	-1.61344	69.9851	1499
cd8	11	timen:acuity_maxn	model_neut	NR3C1	2.30773	5	0.0019398	0.514985	0.216906	0.0800315	0.35378	3.11158	-1.62983	87.9643	1148
cd8	11	timen:acuity_maxn	model_neut	MT-CO2	7.73033	5	0.00205877	0.514985	0.130384	0.0476322	0.213135	3.09371	-1.67184	100	2536
cd8	11	timen:acuity_maxn	model_neut	MT-CO1	7.19596	5	0.00212444	0.514985	0.20134	0.0731623	0.329518	3.08425	-1.694	99.5542	1293
cd8	11	timen:acuity_maxn	model_neut	RAP1GAP2	0.755987	2	0.00217844	0.514985	0.167513	0.0606074	0.274418	3.07667	-1.71169	58.6924	1806
cd8	11	timen:acuity_maxn	model_neut	ATP5PO	0.743534	2	0.002209	0.514985	0.173122	0.0624852	0.283758	3.07245	-1.72152	57.5037	1690
cd8	11	timen:acuity_maxn	model_neut	CTDSP1	1.43237	4	0.0028985	0.60963	0.198111	0.0679823	0.328239	2.98929	-1.91265	77.266	917
cd8	11	timen:acuity_maxn	model_neut	PTPN6	2.20822	5	0.00305875	0.60963	0.224738	0.0762903	0.373186	2.97259	-1.95042	86.3299	436
cd8	11	timen:acuity_maxn	model_neut	CRYBG1	1.10016	3	0.00313229	0.60963	-0.192195	-0.319464	-0.0649263	-2.96519	-1.96708	69.8366	923
cd8	11	timen:acuity_maxn	model_neut	LAIR2	0.579905	1	0.00318346	0.60963	-0.192339	-0.319921	-0.0647575	-2.96013	-1.97845	37.7415	895
cd8	11	timen:acuity_maxn	model_neut	EIF4A1	1.96013	4	0.00357368	0.60963	0.208578	0.0685083	0.348647	2.92386	-2.05945	85.8841	491
cd8	11	timen:acuity_maxn	model_neut	COX6B1	4.00019	5	0.00361414	0.60963	0.156559	0.0512945	0.261823	2.92031	-2.06733	97.7712	1445
cd8	11	timen:acuity_maxn	model_neut	MYC	0.652724	1	0.00404365	0.60963	0.159598	0.0509653	0.268231	2.88469	-2.14583	52.1545	1270
cd8	11	timen:acuity_maxn	model_neut	BAX	2.67507	5	0.004045	0.60963	0.194809	0.0622043	0.327413	2.88458	-2.14607	92.422	572
cd8	11	timen:acuity_maxn	model_neut	TMEM156	0.660987	1	0.00410272	0.60963	0.155767	0.0495714	0.261962	2.88006	-2.15596	53.0461	1338
cd8	11	timen:acuity_maxn	model_neut	TBC1D5	0.953369	3	0.00441258	0.60963	0.17452	0.0545684	0.294472	2.85674	-2.20677	65.5275	848
cd8	11	timen:acuity_maxn	model_neut	PGLS	2.37079	5	0.00467234	0.60963	0.201671	0.0621576	0.341184	2.83831	-2.24664	88.2615	352
cd8	11	timen:acuity_maxn	model_neut	HLA-E	5.7872	5	0.00468217	0.60963	-0.104905	-0.177495	-0.0323158	-2.83763	-2.24811	99.7028	2329
cd8	11	timen:acuity_maxn	model_neut	TMEM87A	1.25537	3	0.00472368	0.60963	0.175671	0.0539928	0.29735	2.83478	-2.25426	75.7801	768
cd8	11	timen:acuity_maxn	model_neut	DECR1	1.41338	4	0.00477754	0.60963	0.184427	0.0565185	0.312336	2.83111	-2.26215	76.9688	578
cd8	11	timen:acuity_maxn	model_neut	RABEP2	0.553861	1	0.00494658	0.60963	-0.137313	-0.232926	-0.0416993	-2.81983	-2.28636	50.0743	1527
cd8	11	timen:acuity_maxn	model_neut	SRP54	1.07092	3	0.00498627	0.60963	0.174293	0.0528177	0.295768	2.81724	-2.29192	68.7964	733
cd8	11	timen:acuity_maxn	model_neut	PAK2	2.13062	5	0.00501085	0.60963	0.197944	0.0599064	0.335981	2.81564	-2.29534	87.5186	347
cd8	11	timen:acuity_maxn	model_neut	PHYKPL	1.24204	3	0.0051746	0.60963	0.177544	0.0532703	0.301817	2.80517	-2.31771	73.5513	629
cd8	11	timen:acuity_maxn	model_neut	NDUFS3	1.4756	4	0.00521489	0.60963	0.184697	0.0552998	0.314094	2.80264	-2.32311	78.9004	497
cd8	11	timen:acuity_maxn	model_neut	ZNF281	0.686033	2	0.00521722	0.60963	-0.149925	-0.254966	-0.0448832	-2.80249	-2.32342	56.1664	1198
cd8	11	timen:acuity_maxn	model_neut	RXYLT1	0.51983	1	0.00536001	0.60963	0.137631	0.0408981	0.234363	2.79367	-2.34219	46.8053	1458
cd8	11	timen:acuity_maxn	model_neut	DDX56	0.692708	2	0.00542888	0.60963	0.144459	0.0427752	0.246144	2.78949	-2.35106	56.9094	1308
cd8	11	timen:acuity_maxn	model_neut	FEZ2	0.872013	2	0.00550722	0.60963	0.155506	0.0458617	0.265151	2.78479	-2.36101	64.3388	1014
cd8	11	timen:acuity_maxn	model_neut	TIMM17A	1.12846	3	0.00552332	0.60963	0.173513	0.05113	0.295895	2.78383	-2.36304	71.9168	637
cd8	11	timen:acuity_maxn	model_neut	NMRK1	0.908298	3	0.00586406	0.60963	-0.164766	-0.281808	-0.0477243	-2.76413	-2.40459	64.4874	767
cd8	11	timen:acuity_maxn	model_neut	LUC7L2	1.39773	4	0.00594132	0.60963	-0.18485	-0.316364	-0.0533358	-2.75981	-2.41367	77.1174	401
cd8	11	timen:acuity_maxn	model_neut	COQ4	1.11984	3	0.00611153	0.60963	0.1708	0.0488689	0.292731	2.75046	-2.43326	70.2823	592
cd8	11	timen:acuity_maxn	model_neut	RTCB	1.1193	3	0.00626357	0.60963	0.16809	0.0477368	0.288444	2.74231	-2.45029	70.7281	625
cd8	11	timen:acuity_maxn	model_neut	FH	0.504261	1	0.00628418	0.60963	0.121577	0.0344927	0.208662	2.74121	-2.45256	48.8856	1688
cd8	11	timen:acuity_maxn	model_neut	TAOK3	1.97852	4	0.00634099	0.60963	0.191719	0.0542424	0.329195	2.73822	-2.4588	85.5869	259
cd8	11	timen:acuity_maxn	model_neut	PPP1R7	1.77127	4	0.00644588	0.60963	0.177218	0.0498859	0.30455	2.73276	-2.47016	84.9926	444
cd8	11	timen:acuity_maxn	model_neut	CEP57	1.29693	4	0.0064575	0.60963	-0.182001	-0.312799	-0.0512037	-2.73216	-2.47141	73.2541	379
cd8	11	timen:acuity_maxn	model_neut	AREG	4.94021	5	0.00647666	0.60963	-0.269092	-0.462548	-0.0756355	-2.73117	-2.47346	97.3254	2
cd8	11	timen:acuity_maxn	model_neut	COPE	2.61836	5	0.00648059	0.60963	0.181869	0.0511095	0.312629	2.73097	-2.47388	91.9762	378
cd8	11	timen:acuity_maxn	model_neut	EPB41L4A-AS1	1.91083	4	0.00705608	0.640493	0.189658	0.0518615	0.327454	2.7025	-2.53273	84.844	222
cd8	11	timen:acuity_maxn	model_neut	CAMLG	1.77477	4	0.007057	0.640493	0.183654	0.0502175	0.31709	2.70245	-2.53282	83.9525	289
cd8	11	timen:acuity_maxn	model_neut	SEC24C	0.762593	2	0.00716702	0.640493	0.143946	0.0391582	0.248733	2.69725	-2.54351	59.8811	1024
cd8	11	timen:acuity_maxn	model_neut	MT-ATP8	3.39528	5	0.00734473	0.644608	0.249804	0.0673969	0.432211	2.68899	-2.56043	93.7593	3
cd8	11	timen:acuity_maxn	model_neut	BATF	0.645446	1	0.00759109	0.644608	0.143867	0.0383778	0.249357	2.67784	-2.58321	52.0059	978
cd8	11	timen:acuity_maxn	model_neut	RGS10	1.85916	4	0.0076859	0.644608	-0.192599	-0.334042	-0.0511551	-2.67363	-2.59177	84.101	154
cd8	11	timen:acuity_maxn	model_neut	DDX5	4.91661	5	0.00769394	0.644608	-0.108255	-0.187767	-0.0287424	-2.67328	-2.59249	99.8514	1879
cd8	11	timen:acuity_maxn	model_neut	DCUN1D5	0.754909	2	0.00794496	0.655398	0.140802	0.0369605	0.244644	2.66238	-2.61463	59.1382	1006
cd8	11	timen:acuity_maxn	model_neut	NKAP	1.1051	3	0.00851875	0.692084	0.160383	0.0410331	0.279732	2.63857	-2.66267	71.471	511
cd8	11	timen:acuity_maxn	model_neut	RBM33	1.19866	3	0.00876278	0.69832	-0.165438	-0.289003	-0.0418725	-2.62888	-2.6821	72.9569	416
cd8	11	timen:acuity_maxn	model_neut	NUP153	0.672377	2	0.00885597	0.69832	0.140561	0.0354308	0.245692	2.62524	-2.68938	56.0178	925
cd8	11	timen:acuity_maxn	model_neut	WDR54	0.768056	2	0.00902221	0.701117	0.140161	0.0350736	0.245249	2.61883	-2.70217	60.1783	919
cd8	11	timen:acuity_maxn	model_neut	PNKD	1.85421	4	0.0092792	0.701909	-0.173154	-0.303462	-0.0428473	-2.60914	-2.72147	84.3982	261
cd8	11	timen:acuity_maxn	model_neut	PREB	0.762458	2	0.0093033	0.701909	0.140382	0.0347013	0.246062	2.60824	-2.72325	59.1382	872
cd8	11	timen:acuity_maxn	model_neut	CSKMT	0.542653	1	0.00942511	0.701909	-0.127762	-0.224108	-0.0314155	-2.60374	-2.73218	48.1426	1193
cd8	11	timen:acuity_maxn	model_neut	MAZ	1.11779	3	0.00973918	0.715363	0.162637	0.0394529	0.28582	2.59237	-2.75468	70.2823	389
cd8	11	timen:acuity_maxn	model_neut	EMB	2.19372	5	0.010249	0.718304	-0.185053	-0.326184	-0.0439229	-2.57459	-2.78968	88.4101	88
cd8	11	timen:acuity_maxn	model_neut	MMGT1	0.647051	1	0.0102529	0.718304	-0.138493	-0.24412	-0.0328662	-2.57446	-2.78993	53.6404	840
cd8	11	timen:acuity_maxn	model_neut	HIST3H2A	1.13733	3	0.010385	0.718304	0.161175	0.0380349	0.284316	2.56998	-2.79871	70.7281	367
cd8	11	timen:acuity_maxn	model_neut	MT-ND4L	5.59097	5	0.0103957	0.718304	0.140133	0.0330542	0.247212	2.56962	-2.79941	99.5542	794
cd8	11	timen:acuity_maxn	model_neut	MATR3-1	0.957083	3	0.010449	0.718304	-0.162995	-0.28763	-0.03836	-2.56783	-2.80292	64.1902	332
cd8	11	timen:acuity_maxn	model_neut	MZT2A	1.88109	4	0.0108844	0.731774	0.184438	0.0426153	0.326261	2.5535	-2.83087	83.9525	68
cd8	11	timen:acuity_maxn	model_neut	KIR3DL2	0.663873	1	0.0109894	0.731774	-0.165629	-0.293157	-0.0381007	-2.55013	-2.83743	43.685	271
cd8	11	timen:acuity_maxn	model_neut	EIF3K	4.22267	5	0.0110544	0.731774	0.133148	0.0305454	0.235751	2.54805	-2.84147	98.0684	921
cd8	11	timen:acuity_maxn	model_neut	ZNF22	1.69002	4	0.0112115	0.733123	0.17478	0.0398325	0.309727	2.54307	-2.85112	82.0208	157
cd8	11	timen:acuity_maxn	model_neut	ZMIZ1	0.543562	1	0.0114786	0.741545	0.126194	0.02844	0.223948	2.53475	-2.86721	49.3314	1065
cd8	11	timen:acuity_maxn	model_neut	TRAPPC6A	2.10173	5	0.0124739	0.77659	0.174593	0.0377521	0.311434	2.5052	-2.92397	87.2214	106
cd8	11	timen:acuity_maxn	model_neut	INPP5D	1.77546	4	0.0125985	0.77659	0.170556	0.0366893	0.304422	2.50165	-2.93075	84.101	150
cd8	11	timen:acuity_maxn	model_neut	PTPN18	1.16869	3	0.0126355	0.77659	-0.162787	-0.29061	-0.0349646	-2.5006	-2.93275	71.471	229
cd8	11	timen:acuity_maxn	model_neut	RINL	0.593477	1	0.0128254	0.77659	0.124553	0.0265433	0.222563	2.49527	-2.94292	51.7088	1020
cd8	11	timen:acuity_maxn	model_neut	RACK1	6.17952	5	0.0129169	0.77659	0.0750697	0.0159376	0.134202	2.49272	-2.94776	99.8514	2494
cd8	11	timen:acuity_maxn	model_neut	KLRC1	4.07416	5	0.0131033	0.77659	-0.180457	-0.322896	-0.0380179	-2.48758	-2.95752	96.2853	41
cd8	11	timen:acuity_maxn	model_neut	KLHDC3	1.11775	3	0.0131241	0.77659	-0.155746	-0.278709	-0.0327839	-2.48701	-2.9586	70.1337	310
cd8	11	timen:acuity_maxn	model_neut	AKR7A2	1.36016	4	0.0131797	0.77659	-0.162356	-0.290616	-0.0340969	-2.48549	-2.96148	76.3744	219
cd8	11	timen:acuity_maxn	model_neut	FKBP4	0.657905	1	0.0135669	0.790713	0.137574	0.0284348	0.246713	2.47507	-2.98118	50.5201	636
cd8	11	timen:acuity_maxn	model_neut	PSMA5	2.16084	5	0.0140317	0.796741	0.179349	0.0363663	0.322333	2.4629	-3.00409	86.0327	30
cd8	11	timen:acuity_maxn	model_neut	PTGER4	0.81896	2	0.0142528	0.796741	-0.149131	-0.268298	-0.0299651	-2.45724	-3.01471	58.9896	381
cd8	11	timen:acuity_maxn	model_neut	MT-CO3	6.19143	5	0.0142713	0.796741	0.160142	0.032153	0.288131	2.45677	-3.01559	99.4056	208
cd8	11	timen:acuity_maxn	model_neut	BZW2	1.06601	3	0.0144749	0.796741	0.151227	0.0301096	0.272345	2.45163	-3.02522	69.5394	328
cd8	11	timen:acuity_maxn	model_neut	CLASP1	1.09201	3	0.0146977	0.796741	0.156468	0.0308686	0.282067	2.44608	-3.03559	67.9049	241
cd8	11	timen:acuity_maxn	model_neut	BTN3A1	0.943889	3	0.0147233	0.796741	-0.142964	-0.257753	-0.0281749	-2.44544	-3.03677	65.5275	469
cd8	11	timen:acuity_maxn	model_neut	SLIRP	1.40418	4	0.0149839	0.796741	0.160743	0.0313404	0.290145	2.43905	-3.04867	76.0773	187
cd8	11	timen:acuity_maxn	model_neut	DTYMK	0.658523	1	0.0150971	0.796741	0.128759	0.0249877	0.232531	2.43631	-3.05378	54.3834	788
cd8	7	(Intercept)	model_neut	RPL41	10.627	5	0	0	10.6602	10.5906	10.7298	300.658	1619.45	100	1
cd8	7	(Intercept)	model_neut	RPL30	9.96281	5	0	0	10.0393	9.9669	10.1118	272.126	1560.43	100	4
cd8	7	(Intercept)	model_neut	RPS15	9.19669	5	0	0	9.26528	9.19799	9.33256	270.373	1556.56	100	11
cd8	7	(Intercept)	model_neut	RPL10	10.2694	5	0	0	10.3759	10.2976	10.4542	260.197	1533.46	100	3
cd8	7	(Intercept)	model_neut	RPS12	10.4286	5	0	0	10.5859	10.5049	10.6669	256.636	1525.11	100	2
cd8	7	(Intercept)	model_neut	RPL28	9.99625	5	0	0	9.93649	9.85899	10.014	251.74	1513.41	100	7
cd8	7	(Intercept)	model_neut	RPL19	9.45281	5	0	0	9.57436	9.49868	9.65003	248.406	1505.29	100	12
cd8	7	(Intercept)	model_neut	RPL32	9.90738	5	0	0	10.0549	9.97435	10.1355	245.084	1497.07	100	6
cd8	7	(Intercept)	model_neut	RPS15A	9.62478	5	0	0	9.77339	9.69443	9.85236	242.999	1491.84	100	10
cd8	7	(Intercept)	model_neut	FAU	8.79227	5	0	0	8.81485	8.74319	8.88651	241.519	1488.1	100	24
cd8	7	(Intercept)	model_neut	RPL11	9.47025	5	0	0	9.63896	9.55971	9.7182	238.818	1481.2	100	13
cd8	7	(Intercept)	model_neut	RPS3	9.39229	5	0	0	9.57236	9.4924	9.65232	235.045	1471.41	100	14
cd8	7	(Intercept)	model_neut	RPLP1	10.1154	5	0	0	10.2013	10.1152	10.2873	232.698	1465.22	100	8
cd8	7	(Intercept)	model_neut	RPS23	9.46848	5	0	0	9.58262	9.49868	9.66657	224.13	1442.02	100	17
cd8	7	(Intercept)	model_neut	RPS27A	9.41701	5	0	0	9.6312	9.54602	9.71639	221.985	1436.05	100	16
cd8	7	(Intercept)	model_neut	RPL14	8.849	5	0	0	8.9042	8.82512	8.98328	221.066	1433.48	100	29
cd8	7	(Intercept)	model_neut	B2M	10.6218	5	0	0	10.5575	10.4632	10.6518	219.763	1429.8	100	5
cd8	7	(Intercept)	model_neut	RPL18A	9.23167	5	0	0	9.40971	9.32529	9.49413	218.848	1427.2	100	18
cd8	7	(Intercept)	model_neut	RPS25	8.84335	5	0	0	8.92083	8.83885	9.0028	213.664	1412.27	100	33
cd8	7	(Intercept)	model_neut	RPL29	8.87026	5	0	0	9.01387	8.9304	9.09733	212.045	1407.52	100	31
cd8	7	(Intercept)	model_neut	PTMA	8.33248	5	0	0	8.27682	8.19935	8.3543	209.753	1400.72	100	43
cd8	7	(Intercept)	model_neut	RPS19	9.3974	5	0	0	9.56819	9.47823	9.65816	208.821	1397.94	100	19
cd8	7	(Intercept)	model_neut	RPS4X	9.08035	5	0	0	9.49023	9.40067	9.5798	208.034	1395.57	100	22
cd8	7	(Intercept)	model_neut	TMSB10	9.37775	5	0	0	9.26566	9.17814	9.35319	207.863	1395.06	100	27
cd8	7	(Intercept)	model_neut	EEF1A1	10.56	5	0	0	10.6759	10.5749	10.7769	207.574	1394.19	100	9
cd8	7	(Intercept)	model_neut	RPL35A	8.75504	5	0	0	8.89042	8.80616	8.97469	207.149	1392.9	100	34
cd8	7	(Intercept)	model_neut	RPL13	9.87325	5	0	0	10.0525	9.95681	10.1481	206.362	1390.52	100	15
cd8	7	(Intercept)	model_neut	RPL12	9.02966	5	0	0	9.1332	9.04537	9.22104	204.165	1383.81	100	32
cd8	7	(Intercept)	model_neut	RPS13	9.16399	5	0	0	9.31954	9.22991	9.40917	204.147	1383.75	100	28
cd8	7	(Intercept)	model_neut	RPL7A	8.75871	5	0	0	8.84036	8.75528	8.92545	204	1383.3	100	36
cd8	7	(Intercept)	model_neut	RPS7	8.60837	5	0	0	8.80752	8.72266	8.89237	203.795	1382.67	100	38
cd8	7	(Intercept)	model_neut	RPL6	8.3565	5	0	0	8.51488	8.43267	8.5971	203.347	1381.29	100	41
cd8	7	(Intercept)	model_neut	RPL18	8.7405	5	0	0	8.89041	8.80319	8.97763	200.138	1371.29	100	37
cd8	7	(Intercept)	model_neut	RPS18	9.5881	5	0	0	9.74903	9.65182	9.84624	196.913	1361.07	100	21
cd8	7	(Intercept)	model_neut	RPS24	8.77758	5	0	0	8.78884	8.70101	8.87667	196.478	1359.68	100	40
cd8	7	(Intercept)	model_neut	RPS28	9.66404	5	0	0	9.82503	9.72635	9.9237	195.502	1356.54	100	20
cd8	7	(Intercept)	model_neut	RPL36	8.84171	5	0	0	8.91421	8.82419	9.00424	194.42	1353.04	100	39
cd8	7	(Intercept)	model_neut	RPL34	9.53253	5	0	0	9.81289	9.71311	9.91267	193.088	1348.7	100	23
cd8	7	(Intercept)	model_neut	RPS8	9.34956	5	0	0	9.51436	9.41588	9.61283	189.694	1337.5	100	30
cd8	7	(Intercept)	model_neut	RPL39	9.6935	5	0	0	9.87546	9.76898	9.98195	182.091	1311.61	100	26
cd8	7	(Intercept)	model_neut	RPL8	8.56811	5	0	0	8.65794	8.56383	8.75205	180.631	1306.5	100	44
cd8	7	(Intercept)	model_neut	RPS27	9.98422	5	0	0	10.1136	10.0019	10.2253	177.736	1296.24	100	25
cd8	7	(Intercept)	model_neut	RPS14	9.21621	5	0	0	9.48825	9.38313	9.59336	177.228	1294.43	100	35
cd8	7	(Intercept)	model_neut	RPL5	8.24825	5	0	0	8.42337	8.32862	8.51812	174.554	1284.76	100	48
cd8	7	(Intercept)	model_neut	RPL35	7.87493	5	0	0	7.9754	7.88439	8.06642	172.045	1275.55	100	57
cd8	7	(Intercept)	model_neut	NACA	7.86654	5	0	0	7.98035	7.88881	8.07189	171.167	1272.29	100	59
cd8	7	(Intercept)	model_neut	RPL9	8.28804	5	0	0	8.38429	8.28751	8.48106	170.101	1268.32	100	51
cd8	7	(Intercept)	model_neut	RPS6	8.64869	5	0	0	8.87881	8.77434	8.98329	166.862	1256.07	100	45
cd8	7	(Intercept)	model_neut	RPS3A	9.10731	5	0	0	9.32744	9.21753	9.43736	166.616	1255.13	100	42
cd8	7	(Intercept)	model_neut	RPL15	7.87571	5	0	0	7.96253	7.86809	8.05697	165.54	1251	100	60
cd8	7	(Intercept)	model_neut	RPS9	8.11365	5	0	0	8.18415	8.08556	8.28274	162.984	1241.07	100	58
cd8	7	(Intercept)	model_neut	RPLP2	8.27185	5	0	0	8.52713	8.42386	8.63039	162.125	1237.7	100	52
cd8	7	(Intercept)	model_neut	TPT1	8.84254	5	0	0	8.98071	8.86799	9.09342	156.441	1214.9	100	47
cd8	7	(Intercept)	model_neut	RPLP0	8.4947	5	0	0	8.6375	8.52859	8.74642	155.708	1211.9	100	53
cd8	7	(Intercept)	model_neut	RACK1	7.90934	5	0	0	8.0019	7.89989	8.10392	154.013	1204.9	100	61
cd8	7	(Intercept)	model_neut	RPL37	8.78063	5	0	0	8.95619	8.84189	9.07049	153.849	1204.22	100	49
cd8	7	(Intercept)	model_neut	RPS5	8.35956	5	0	0	8.55365	8.44365	8.66365	152.676	1199.32	100	56
cd8	7	(Intercept)	model_neut	FTL	7.84816	5	0	0	7.617	7.51827	7.71573	151.473	1194.26	100	67
cd8	7	(Intercept)	model_neut	RPS21	8.80877	5	0	0	8.91509	8.79931	9.03087	151.183	1193.04	100	50
cd8	7	(Intercept)	model_neut	RPL3	8.64856	5	0	0	8.76177	8.64725	8.87629	150.222	1188.96	100	54
cd8	7	(Intercept)	model_neut	UBA52	7.36364	5	0	0	7.44951	7.35132	7.5477	148.957	1183.55	100	69
cd8	7	(Intercept)	model_neut	RPL22	7.82094	5	0	0	7.97772	7.87183	8.0836	147.934	1179.14	100	63
cd8	7	(Intercept)	model_neut	RPL23A	7.77331	5	0	0	7.86783	7.76149	7.97418	145.265	1167.48	100	64
cd8	7	(Intercept)	model_neut	RPL10A	7.65004	5	0	0	7.74882	7.63877	7.85887	138.252	1135.8	100	70
cd8	7	(Intercept)	model_neut	RPSA	8.01099	5	0	0	8.11282	7.99692	8.22871	137.441	1132.03	100	65
cd8	7	(Intercept)	model_neut	TMSB4X	9.35429	5	0	0	9.13005	8.99825	9.26185	136.012	1125.34	100	55
cd8	7	(Intercept)	model_neut	EEF1B2	7.66346	5	0	0	7.83496	7.71949	7.95042	133.227	1112.1	100	72
cd8	7	(Intercept)	model_neut	RPL21	8.06446	5	0	0	8.28904	8.16552	8.41256	131.757	1104.99	100	66
cd8	7	(Intercept)	model_neut	CD3E	6.87691	5	0	0	6.72763	6.62725	6.82801	131.593	1104.19	100	76
cd8	7	(Intercept)	model_neut	RPS16	7.60586	5	0	0	7.77359	7.65621	7.89098	130.026	1096.53	100	73
cd8	7	(Intercept)	model_neut	MALAT1	10.4009	5	0	0	10.2789	10.1184	10.4393	125.81	1075.44	100	46
cd8	7	(Intercept)	model_neut	PPIA	6.76256	5	0	0	6.66795	6.56373	6.77218	125.613	1074.44	100	81
cd8	7	(Intercept)	model_neut	COX7C	6.62735	5	0	0	6.63419	6.52873	6.73965	123.514	1063.67	100	85
cd8	7	(Intercept)	model_neut	RPL36AL	6.73693	5	0	0	6.75516	6.64657	6.86374	122.147	1056.56	100	82
cd8	7	(Intercept)	model_neut	ACTB	9.0629	5	0	0	8.99837	8.85366	9.14308	122.088	1056.25	100	62
cd8	7	(Intercept)	model_neut	HLA-E	7.12249	5	0	0	7.04883	6.92927	7.16839	115.76	1022.28	100	80
cd8	7	(Intercept)	model_neut	RPL24	7.87981	5	0	0	7.98172	7.84575	8.11769	115.256	1019.5	99.8553	74
cd8	7	(Intercept)	model_neut	NPM1	6.70981	5	0	0	6.75984	6.64364	6.87605	114.218	1013.73	100	87
cd8	7	(Intercept)	model_neut	ARHGDIB	6.74539	5	0	0	6.59584	6.48031	6.71138	112.094	1001.78	100	92
cd8	7	(Intercept)	model_neut	TOMM7	6.3819	5	0	0	6.50644	6.39098	6.6219	110.646	993.513	100	96
cd8	7	(Intercept)	model_neut	EEF1D	7.24372	5	0	0	7.44885	7.31657	7.58114	110.561	993.023	99.8553	78
cd8	7	(Intercept)	model_neut	HLA-B	8.89153	5	0	0	8.93041	8.77161	9.0892	110.419	992.208	100	68
cd8	7	(Intercept)	model_neut	PFDN5	6.96059	5	0	0	7.14689	7.01835	7.27543	109.169	984.97	99.8553	86
cd8	7	(Intercept)	model_neut	IFITM1	8.19329	5	0	0	7.98452	7.83966	8.12939	108.221	979.433	100	75
cd8	7	(Intercept)	model_neut	MT-CO2	8.814	5	0	0	9.04535	8.87943	9.21126	107.041	972.472	100	71
cd8	7	(Intercept)	model_neut	EIF1	7.63557	5	0	0	7.69545	7.55236	7.83853	105.599	963.87	100	77
cd8	7	(Intercept)	model_neut	SARAF	7.0918	5	0	0	7.01255	6.88159	7.1435	105.141	961.114	100	89
cd8	7	(Intercept)	model_neut	HLA-A	7.83953	5	0	0	7.5863	7.44447	7.72813	105.02	960.388	100	79
cd8	7	(Intercept)	model_neut	RPL37A	7.33253	5	0	0	7.42777	7.28685	7.56868	103.497	951.137	100	84
cd8	7	(Intercept)	model_neut	CALM1	6.82776	5	0	0	6.69252	6.56534	6.8197	103.32	950.055	100	98
cd8	7	(Intercept)	model_neut	RPL27	7.06611	5	0	0	7.21781	7.07981	7.35581	102.695	946.22	99.8553	88
cd8	7	(Intercept)	model_neut	RPL4	6.71384	5	0	0	6.9626	6.82935	7.09585	102.597	945.611	100	93
cd8	7	(Intercept)	model_neut	MYL12A	7.11614	5	0	0	6.89731	6.76523	7.02938	102.534	945.227	100	94
cd8	7	(Intercept)	model_neut	VIM	7.20216	5	0	0	6.98103	6.84345	7.11862	99.6251	927.05	100	95
cd8	7	(Intercept)	model_neut	SERF2	7.01017	5	0	0	6.73054	6.59752	6.86357	99.3411	925.249	99.8553	100
cd8	7	(Intercept)	model_neut	COX4I1	6.63401	5	0	0	6.63586	6.50463	6.76709	99.2869	924.905	99.8553	102
cd8	7	(Intercept)	model_neut	HINT1	6.45223	5	0	0	6.54906	6.41911	6.67901	98.9473	922.745	99.8553	103
cd8	7	(Intercept)	model_neut	BTF3	6.93823	5	0	0	6.87943	6.74198	7.01688	98.2701	918.418	99.8553	99
cd8	7	(Intercept)	model_neut	ATP5MG	6.295	5	0	0	6.45304	6.3234	6.58268	97.732	914.961	99.8553	107
cd8	7	(Intercept)	model_neut	PFN1	7.50756	5	0	0	7.42703	7.27429	7.57977	95.471	900.243	100	91
cd8	7	sex_n	model_neut	RPS4Y1	4.18925	5	3.05972e-253	2.37618e-249	5.58077	5.38112	5.78042	54.882	547.208	78.7265	1
cd8	7	sex_n	model_neut	DDX3Y	1.28603	3	4.89444e-125	1.90051e-121	2.03817	1.90322	2.17312	29.6538	269.312	53.6903	2
cd8	7	sex_n	model_neut	XIST	1.23874	3	3.06109e-124	7.92415e-121	-2.04623	-2.18237	-1.9101	-29.513	267.548	54.7033	3
cd8	7	sex_n	model_neut	TTTY15	1.04419	2	1.6861e-96	3.27357e-93	1.61313	1.48456	1.7417	24.6347	205.905	50.9407	5
cd8	7	sex_n	model_neut	EIF1AY	1.09627	2	2.40511e-95	3.73562e-92	1.67766	1.54283	1.81248	24.4317	203.332	51.9537	4
cd8	7	sex_n	model_neut	UTY	1.00494	2	6.24657e-93	8.08515e-90	1.55884	1.43134	1.68633	24.0067	197.949	51.2301	6
cd8	7	sex_n	model_neut	RPS4X	9.08035	5	1.15903e-88	1.28586e-85	-0.493018	-0.534646	-0.45139	-23.2537	188.426	100	8
cd8	7	sex_n	model_neut	KDM5D	0.717173	1	1.26185e-69	1.22494e-66	1.14013	1.02734	1.25292	19.8469	145.875	43.5601	7
cd8	7	sex_n	model_neut	ZFY	0.517494	1	7.76104e-48	6.69691e-45	0.814029	0.712418	0.915641	15.7293	97.0432	38.7844	9
cd8	7	sex_n	model_neut	EIF1AX	3.26968	5	5.37214e-18	4.17201e-15	-0.64802	-0.791151	-0.504888	-8.8893	30.1442	94.7902	10
cd8	7	sex_n	model_neut	TXLNG	1.42821	3	1.42634e-12	1.00699e-09	-0.531115	-0.675638	-0.386592	-7.2155	18.0538	76.411	11
cd8	7	sex_n	model_neut	EIF2S3	3.81396	5	2.47983e-11	1.60486e-08	-0.480922	-0.620052	-0.341792	-6.78686	15.3006	96.5268	12
cd8	7	sex_n	model_neut	JPX	2.02631	4	1.01806e-10	6.08172e-08	-0.509622	-0.662006	-0.357238	-6.56633	13.9414	85.0941	13
cd8	7	sex_n	model_neut	KDM6A	1.23718	3	6.76045e-10	3.65702e-07	-0.448357	-0.588971	-0.307744	-6.26053	12.1222	72.7931	15
cd8	7	sex_n	model_neut	DDX3X	2.57422	5	7.06352e-10	3.65702e-07	-0.499129	-0.655846	-0.342411	-6.2533	12.0801	90.3039	14
cd8	7	sex_n	model_neut	SEPT6	4.30454	5	5.20534e-09	2.52654e-06	-0.401412	-0.534634	-0.268189	-5.91598	10.1653	96.9609	16
cd8	7	sex_n	model_neut	KDM5C	1.07314	2	2.45681e-08	1.12233e-05	-0.394407	-0.531657	-0.257156	-5.64215	8.68136	68.4515	18
cd8	7	sex_n	model_neut	ZRSR2	1.86065	4	3.3913e-08	1.46316e-05	-0.439519	-0.594066	-0.284972	-5.58383	8.37357	83.068	17
cd8	7	sex_n	model_neut	SYAP1	1.99515	4	1.9578e-07	8.00223e-05	-0.410846	-0.564292	-0.257399	-5.25698	6.70276	86.5412	19
cd8	7	sex_n	model_neut	CA5B	2.92032	5	2.57733e-07	0.000100078	-0.390264	-0.537504	-0.243024	-5.20412	6.44129	93.7771	20
cd8	7	sex_n	model_neut	RPLP1	10.1154	5	3.40398e-07	0.000125882	0.104933	0.0649289	0.144937	5.15017	6.17689	100	581
cd8	7	sex_n	model_neut	PRKX	1.72316	4	1.72973e-06	0.000610595	-0.393384	-0.553477	-0.233291	-4.82458	4.63561	81.6208	21
cd8	7	sex_n	model_neut	CXorf38	1.28705	3	9.22857e-06	0.00311605	-0.324446	-0.467018	-0.181874	-4.4681	3.05606	73.5166	35
cd8	7	sex_n	model_neut	LYPD3	0.51436	1	4.42152e-05	0.0143073	-0.229002	-0.338382	-0.119623	-4.11072	1.58749	46.0203	3167
cd8	7	sex_n	model_neut	TRAT1	2.27265	4	5.46177e-05	0.0169664	-0.335575	-0.497842	-0.173309	-4.06047	1.3903	87.8437	2101
cd8	7	sex_n	model_neut	NR4A2	1.88436	4	6.58496e-05	0.0196688	-0.425218	-0.633131	-0.217305	-4.01554	1.21595	77.424	1605
cd8	7	sex_n	model_neut	CDK16	0.866026	2	9.06908e-05	0.0260854	-0.25053	-0.375452	-0.125608	-3.93763	0.918002	62.8075	4747
cd8	7	sex_n	model_neut	MLST8	1.46326	3	0.000119987	0.0332794	-0.285521	-0.430439	-0.140603	-3.86839	0.657906	77.7135	5270
cd8	7	sex_n	model_neut	SOAT1	1.10789	2	0.000143512	0.0384315	-0.27792	-0.420635	-0.135206	-3.82354	0.49181	68.4515	5941
cd8	7	sex_n	model_neut	PUDP	0.541011	1	0.000181242	0.0464548	-0.196523	-0.299025	-0.094021	-3.7644	0.275563	47.6122	7035
cd8	7	sex_n	model_neut	TNFAIP3	4.21618	5	0.000185436	0.0464548	-0.364788	-0.555349	-0.174227	-3.75856	0.254388	96.0926	6527
cd8	7	sex_n	model_neut	AC245014.3	2.12234	4	0.000227399	0.052717	-0.338365	-0.517623	-0.159107	-3.70614	0.0657296	84.8046	7471
cd8	7	sex_n	model_neut	CD84	1.46155	3	0.000228527	0.052717	-0.280356	-0.428933	-0.131779	-3.70486	0.061156	76.7004	7535
cd8	7	sex_n	model_neut	C1orf162	2.99777	5	0.000230798	0.052717	-0.311734	-0.477055	-0.146413	-3.7023	0.0520189	92.7641	7553
cd8	7	sex_n	model_neut	ZNF326	1.28002	3	0.000267255	0.0593	-0.256761	-0.394345	-0.119178	-3.66419	-0.0834202	73.8061	7487
cd8	7	sex_n	model_neut	AP1S2	1.83823	4	0.000329139	0.0710026	-0.286405	-0.4422	-0.130611	-3.60947	-0.275491	83.068	6710
cd8	7	sex_n	model_neut	ZFX	1.32093	3	0.000365697	0.0767568	-0.272768	-0.422301	-0.123234	-3.58154	-0.372494	75.398	6393
cd8	7	sex_n	model_neut	LEPROTL1	5.50805	5	0.000412221	0.0842449	-0.205967	-0.319897	-0.0920365	-3.54955	-0.482681	99.1317	6424
cd8	7	sex_n	model_neut	DNAJA1	2.72522	5	0.000464521	0.0924992	-0.28837	-0.449339	-0.1274	-3.51739	-0.592469	92.1852	5518
cd8	7	sex_n	model_neut	ALG13	1.96552	4	0.000562062	0.109124	-0.278767	-0.436703	-0.12083	-3.46556	-0.767413	84.6599	4936
cd8	7	sex_n	model_neut	RUNX1	1.23436	3	0.000606676	0.114913	0.242141	0.104121	0.380161	3.44461	-0.837431	73.8061	5075
cd8	7	sex_n	model_neut	TRAPPC2	1.23108	3	0.000677435	0.125261	-0.249768	-0.393406	-0.10613	-3.41415	-0.938463	72.5036	4690
cd8	7	sex_n	model_neut	KIAA1328	0.722521	1	0.000714128	0.128975	-0.198448	-0.313063	-0.0838318	-3.39951	-0.986734	59.0449	5175
cd8	7	sex_n	model_neut	ASCC3	1.43275	3	0.00081782	0.144345	-0.253312	-0.401265	-0.10536	-3.36162	-1.11068	77.2793	4119
cd8	7	sex_n	model_neut	FGL2	0.565695	1	0.000912662	0.157505	-0.195102	-0.310113	-0.0800905	-3.3307	-1.21086	46.5991	4670
cd8	7	sex_n	model_neut	SDCCAG8	1.61222	3	0.00111672	0.187469	-0.240663	-0.385025	-0.096301	-3.27319	-1.39478	80.7525	3485
cd8	7	sex_n	model_neut	SMC1A	1.62266	3	0.00116636	0.187469	-0.26847	-0.43013	-0.10681	-3.26068	-1.43436	78.1476	2947
cd8	7	sex_n	model_neut	EP300	1.20348	3	0.00117035	0.187469	-0.233355	-0.373912	-0.0927973	-3.2597	-1.43747	72.5036	3487
cd8	7	sex_n	model_neut	PES1	1.29188	3	0.00118285	0.187469	-0.229085	-0.3672	-0.0909697	-3.25664	-1.44713	73.6614	3529
cd8	7	sex_n	model_neut	ATP5MC3	4.62371	5	0.00138958	0.213406	0.1782	0.0691994	0.2872	3.20992	-1.59354	98.5528	4083
cd8	7	sex_n	model_neut	RAB34	0.549817	1	0.00144943	0.213406	-0.184589	-0.297933	-0.0712455	-3.19759	-1.63182	48.0463	3880
cd8	7	sex_n	model_neut	GIPC1	0.591807	1	0.0014735	0.213406	-0.175973	-0.28419	-0.0677567	-3.19277	-1.64677	51.3748	4006
cd8	7	sex_n	model_neut	WTAP	2.51122	5	0.00147935	0.213406	-0.252849	-0.408398	-0.0973004	-3.19161	-1.65036	90.3039	2597
cd8	7	sex_n	model_neut	PITPNB	1.61393	3	0.00151599	0.213406	-0.240772	-0.389225	-0.092319	-3.18443	-1.67255	79.8842	2736
cd8	7	sex_n	model_neut	HDAC7	1.22307	3	0.00151887	0.213406	-0.224248	-0.362536	-0.0859587	-3.18387	-1.67428	72.3589	3056
cd8	7	sex_n	model_neut	PSMA3-AS1	2.41478	4	0.00153886	0.213406	-0.249031	-0.402789	-0.0952732	-3.18003	-1.68613	88.8567	2568
cd8	7	sex_n	model_neut	RPL26	7.72107	5	0.00161527	0.220073	-0.122547	-0.198551	-0.0465421	-3.16575	-1.73007	100	4959
cd8	7	sex_n	model_neut	BLVRA	1.28091	3	0.00164925	0.220828	0.23465	0.0888345	0.380465	3.1596	-1.74893	74.5297	2657
cd8	7	sex_n	model_neut	ALG11	0.734079	1	0.00177468	0.233596	-0.18365	-0.298564	-0.0687365	-3.13786	-1.81531	59.1896	3510
cd8	7	sex_n	model_neut	TRBV2	1.73632	4	0.00182863	0.236686	-0.370085	-0.602315	-0.137855	-3.12894	-1.84242	62.9522	399
cd8	7	sex_n	model_neut	NDUFC2	1.04621	2	0.00189118	0.240695	-0.221299	-0.360612	-0.0819859	-3.11891	-1.87284	67.5832	2618
cd8	7	sex_n	model_neut	RNF11	1.74775	4	0.00192159	0.240695	-0.243523	-0.397062	-0.0899847	-3.11413	-1.88727	81.042	2179
cd8	7	sex_n	model_neut	VKORC1	0.503409	1	0.00210159	0.255418	-0.159924	-0.261633	-0.0582156	-3.08724	-1.96818	46.7438	3712
cd8	7	sex_n	model_neut	CGRRF1	1.78845	4	0.00214459	0.255418	-0.235448	-0.385486	-0.0854109	-3.08113	-1.98647	84.9493	2087
cd8	7	sex_n	model_neut	DCAKD	0.902167	2	0.00216899	0.255418	0.187306	0.0678144	0.306798	3.07772	-1.99668	66.7149	3069
cd8	7	sex_n	model_neut	GMCL1	1.44852	3	0.00219529	0.255418	-0.232917	-0.381682	-0.0841515	-3.07407	-2.00756	76.5557	2089
cd8	7	sex_n	model_neut	GCSAM	0.811042	2	0.00221997	0.255418	-0.195957	-0.321254	-0.0706605	-3.07069	-2.01765	59.479	2827
cd8	7	sex_n	model_neut	FBXO33	0.982195	2	0.00229384	0.255418	-0.206208	-0.338486	-0.0739291	-3.06076	-2.04718	64.8336	2539
cd8	7	sex_n	model_neut	C20orf27	2.02663	4	0.00229723	0.255418	-0.244222	-0.400908	-0.0875348	-3.06032	-2.04852	84.3705	1759
cd8	7	sex_n	model_neut	POLR3E	0.960883	2	0.00234544	0.255418	-0.199755	-0.328178	-0.071332	-3.054	-2.06725	65.8466	2633
cd8	7	sex_n	model_neut	MFSD5	1.18834	3	0.00236097	0.255418	0.215238	0.0767701	0.353706	3.052	-2.07319	71.6353	2316
cd8	7	sex_n	model_neut	RAB1A	1.78392	4	0.00236803	0.255418	-0.234515	-0.385429	-0.0836008	-3.05109	-2.07589	82.9233	1898
cd8	7	sex_n	model_neut	MT2A	5.19592	5	0.00248467	0.261419	-0.24103	-0.396886	-0.0851742	-3.03643	-2.11922	98.4081	1658
cd8	7	sex_n	model_neut	ACAP3	0.571265	1	0.00249099	0.261419	0.168437	0.0594936	0.27738	3.03565	-2.12151	50.7959	3248
cd8	7	sex_n	model_neut	TRAM1	3.40731	5	0.00254982	0.263326	-0.209695	-0.345643	-0.0737466	-3.02851	-2.14253	95.9479	2289
cd8	7	sex_n	model_neut	CLDND1	2.32074	4	0.00257697	0.263326	-0.266273	-0.439088	-0.0934593	-3.02526	-2.15207	86.9754	1116
cd8	7	sex_n	model_neut	RGS1	1.00086	2	0.00266687	0.265497	-0.241388	-0.398599	-0.0841779	-3.01474	-2.18294	62.2287	1489
cd8	7	sex_n	model_neut	AP5Z1	1.08295	2	0.0027345	0.265497	-0.206122	-0.340709	-0.0715357	-3.00703	-2.20547	68.8857	2229
cd8	7	sex_n	model_neut	PHF20	3.27012	5	0.00275957	0.265497	-0.210492	-0.348061	-0.0729236	-3.00422	-2.21368	95.6585	2106
cd8	7	sex_n	model_neut	PEX3	0.767761	1	0.00278003	0.265497	-0.173559	-0.287076	-0.0600425	-3.00194	-2.22033	61.0709	2943
cd8	7	sex_n	model_neut	CSNK2B	1.03346	2	0.00279787	0.265497	-0.207064	-0.342583	-0.0715441	-2.99997	-2.22608	68.741	2161
cd8	7	sex_n	model_neut	ATP5PO	1.57037	3	0.00280334	0.265497	-0.236065	-0.390597	-0.0815336	-2.99936	-2.22784	78.2923	1496
cd8	7	sex_n	model_neut	NFKB1	1.33149	3	0.00287936	0.269411	-0.216022	-0.357824	-0.0742199	-2.99109	-2.25189	74.6744	1902
cd8	7	sex_n	model_neut	FXYD1	0.897937	2	0.00294334	0.272119	-0.194969	-0.323243	-0.0666947	-2.98429	-2.27164	63.6758	2347
cd8	7	sex_n	model_neut	EEF1AKMT2	1.33218	3	0.00303263	0.273352	-0.219776	-0.364821	-0.0747298	-2.97501	-2.29849	74.2402	1716
cd8	7	sex_n	model_neut	KIAA1143	1.75208	4	0.00304303	0.273352	-0.223749	-0.371469	-0.0760279	-2.97395	-2.30157	83.2127	1626
cd8	7	sex_n	model_neut	OSBPL2	0.862999	2	0.00306228	0.273352	-0.194778	-0.323456	-0.066099	-2.97199	-2.30723	61.9392	2286
cd8	7	sex_n	model_neut	CREM	1.67623	4	0.00311377	0.274791	-0.264553	-0.439635	-0.089472	-2.9668	-2.3222	78.7265	814
cd8	7	sex_n	model_neut	SELENOK	3.90432	5	0.0031713	0.276722	-0.213502	-0.355069	-0.071934	-2.96109	-2.33863	96.8162	1775
cd8	7	sex_n	model_neut	NBPF19	1.98532	4	0.00333374	0.287665	-0.239063	-0.398421	-0.0797059	-2.94547	-2.38345	84.8046	1146
cd8	7	sex_n	model_neut	TMEM120B	0.557926	1	0.00341897	0.291778	-0.164282	-0.274087	-0.054478	-2.93755	-2.40608	49.7829	2829
cd8	7	sex_n	model_neut	CCDC174	1.53762	3	0.00349635	0.293575	-0.224753	-0.375335	-0.0741701	-2.93052	-2.42614	78.5818	1332
cd8	7	sex_n	model_neut	TMX3	1.00563	2	0.00351564	0.293575	-0.202512	-0.338273	-0.0667502	-2.92879	-2.43107	68.3068	1847
cd8	7	sex_n	model_neut	IFNAR1	2.0251	4	0.00358057	0.293981	-0.23178	-0.387469	-0.0760909	-2.92302	-2.44747	85.9624	1163
cd8	7	sex_n	model_neut	PSMB9	4.80382	5	0.00359622	0.293981	0.191042	0.0626566	0.319427	2.92165	-2.45137	98.4081	2077
cd8	7	sex_n	model_neut	BIRC2	1.5987	3	0.00366815	0.296738	-0.220034	-0.368221	-0.0718482	-2.91539	-2.46911	79.7395	1350
cd8	7	sex_n	model_neut	IFRD1	1.6862	4	0.00377111	0.298133	-0.234728	-0.393285	-0.0761697	-2.90664	-2.49389	79.5948	1022
cd8	7	sex_n	model_neut	TJAP1	0.667231	1	0.0037795	0.298133	0.164602	0.0533867	0.275816	2.90593	-2.49588	53.835	2653
cd8	7	sex_n	model_neut	SMARCC1	2.066	4	0.00380056	0.298133	-0.232278	-0.389315	-0.0752418	-2.90417	-2.50085	85.2388	1055
cd8	7	sex_n	model_neut	HSPA13	0.915349	2	0.00391898	0.299359	-0.196193	-0.329279	-0.0631063	-2.89443	-2.5283	63.8205	1810
cd8	7	age_n	model_neut	LRRN3	0.973787	2	9.90847e-22	7.69492e-18	-0.664979	-0.796718	-0.533239	-9.91074	38.0779	54.9928	1
cd8	7	age_n	model_neut	CLEC11A	1.49042	3	2.96488e-17	1.15126e-13	-0.666542	-0.817391	-0.515694	-8.67564	28.2395	72.5036	2
cd8	7	age_n	model_neut	NT5E	1.6584	4	6.45574e-15	1.67118e-11	-0.581807	-0.725074	-0.438539	-7.97342	23.1101	76.2663	3
cd8	7	age_n	model_neut	TMIGD2	1.94749	4	2.59068e-13	5.02981e-10	-0.59988	-0.757727	-0.442033	-7.46177	19.5982	79.3054	4
cd8	7	age_n	model_neut	SOX4	0.53511	1	1.43791e-12	2.23336e-09	-0.412652	-0.524958	-0.300346	-7.21431	17.9703	38.4949	7
cd8	7	age_n	model_neut	PADI4	0.884997	2	3.43203e-12	4.4422e-09	-0.416322	-0.531679	-0.300965	-7.08599	17.1446	59.1896	8
cd8	7	age_n	model_neut	NUCB2	3.88122	5	5.43766e-12	6.0327e-09	-0.475268	-0.608246	-0.34229	-7.01733	16.708	96.2373	6
cd8	7	age_n	model_neut	MMP28	0.575065	1	2.16576e-11	2.10241e-08	-0.354186	-0.456338	-0.252034	-6.80769	15.3977	45.7308	13
cd8	7	age_n	model_neut	CD79A	0.885083	2	2.84033e-11	2.45089e-08	-0.404959	-0.522476	-0.287443	-6.76593	15.1407	58.6107	11
cd8	7	age_n	model_neut	SELL	5.2271	5	8.12765e-11	5.92394e-08	-0.477801	-0.6199	-0.335701	-6.60191	14.1451	97.974	9
cd8	7	age_n	model_neut	ACTN1	2.22327	4	9.35951e-11	5.92394e-08	-0.570511	-0.740757	-0.400265	-6.57963	14.0115	82.4891	5
cd8	7	age_n	model_neut	REG4	0.67553	1	9.4764e-11	5.92394e-08	-0.373765	-0.485334	-0.262197	-6.57767	13.9998	49.7829	15
cd8	7	age_n	model_neut	RUNX2	1.35092	3	1.02152e-10	5.92394e-08	-0.456148	-0.592554	-0.319742	-6.56579	13.9287	73.8061	10
cd8	7	age_n	model_neut	S100A4	7.14032	5	1.06793e-10	5.92394e-08	0.402937	0.282314	0.52356	6.55875	13.8867	99.2764	12
cd8	7	age_n	model_neut	RPS24	8.77758	5	2.23887e-10	1.15914e-07	-0.121544	-0.158597	-0.0844905	-6.44052	13.1864	100	60
cd8	7	age_n	model_neut	AC013264.1	1.35254	3	8.31222e-10	4.03455e-07	-0.454108	-0.597307	-0.31091	-6.22639	11.9467	71.78	14
cd8	7	age_n	model_neut	GAPDH	6.73571	5	9.06305e-10	4.14021e-07	0.184772	0.126372	0.243172	6.21206	11.8651	100	42
cd8	7	age_n	model_neut	SULT1B1	0.554482	1	1.10911e-09	4.7852e-07	-0.323087	-0.425759	-0.220415	-6.17847	11.6744	46.165	24
cd8	7	age_n	model_neut	ZFP36L2	6.6845	5	1.27665e-09	5.21814e-07	0.425201	0.289563	0.560839	6.15498	11.5416	99.4211	17
cd8	7	age_n	model_neut	HPGD	0.812431	2	1.47888e-09	5.74249e-07	-0.370345	-0.48896	-0.251731	-6.13035	11.4028	58.0318	21
cd8	7	age_n	model_neut	PHGDH	0.63508	1	3.08723e-09	1.14169e-06	-0.308035	-0.408739	-0.207331	-6.00576	10.7085	50.5065	26
cd8	7	age_n	model_neut	IL32	7.28093	5	3.40695e-09	1.20265e-06	0.268831	0.180697	0.356966	5.98892	10.6156	100	32
cd8	7	age_n	model_neut	ANXA1	4.91308	5	3.69435e-09	1.24741e-06	0.427011	0.286693	0.567329	5.97504	10.5393	98.2634	18
cd8	7	age_n	model_neut	RPS13	9.16399	5	3.99909e-09	1.29404e-06	-0.114814	-0.152628	-0.0769994	-5.96143	10.4646	100	81
cd8	7	age_n	model_neut	S100A6	6.78787	5	4.22071e-09	1.31112e-06	0.219109	0.146832	0.291386	5.95216	10.4137	99.8553	38
cd8	7	age_n	model_neut	RPS5	8.35956	5	6.29306e-09	1.81374e-06	-0.139052	-0.18546	-0.0926449	-5.88308	10.0374	100	72
cd8	7	age_n	model_neut	EPHA1-AS1	0.663106	1	6.30581e-09	1.81374e-06	-0.305519	-0.407489	-0.203548	-5.88273	10.0355	53.2562	29
cd8	7	age_n	model_neut	ABLIM1	3.07552	5	1.02495e-08	2.84278e-06	-0.412712	-0.552477	-0.272946	-5.79778	9.57804	92.6194	23
cd8	7	age_n	model_neut	ANXA2	3.14073	5	1.11685e-08	2.99086e-06	0.467623	0.308847	0.626398	5.78265	9.49721	94.0666	19
cd8	7	age_n	model_neut	TGFBR2	2.73126	5	1.52528e-08	3.94843e-06	-0.462703	-0.621322	-0.304084	-5.72746	9.20395	89.0014	20
cd8	7	age_n	model_neut	LGALS1	4.15258	5	1.85233e-08	4.64038e-06	0.555734	0.364064	0.747403	5.69282	9.02122	95.5137	16
cd8	7	age_n	model_neut	HLA-DPA1	3.54264	5	2.06953e-08	5.02249e-06	0.454159	0.296974	0.611344	5.67297	8.91695	95.5137	22
cd8	7	age_n	model_neut	CEP41	0.643774	1	3.78733e-08	8.91284e-06	-0.288223	-0.389937	-0.18651	-5.56372	8.34898	52.822	36
cd8	7	age_n	model_neut	FAM117B	0.625298	1	4.54228e-08	1.03751e-05	-0.276337	-0.374441	-0.178232	-5.5305	8.17827	52.5326	40
cd8	7	age_n	model_neut	CD248	1.08413	2	5.69536e-08	1.26372e-05	-0.372474	-0.505711	-0.239237	-5.48892	7.96588	64.5441	30
cd8	7	age_n	model_neut	VIM	7.20216	5	9.45333e-08	2.03929e-05	0.159484	0.10144	0.217528	5.39477	7.49047	100	83
cd8	7	age_n	model_neut	RGS10	4.75245	5	1.06654e-07	2.23857e-05	-0.297269	-0.405915	-0.188622	-5.37215	7.37736	98.4081	41
cd8	7	age_n	model_neut	PASK	2.64089	5	1.1099e-07	2.26828e-05	-0.467538	-0.638653	-0.296422	-5.36466	7.33999	86.5412	25
cd8	7	age_n	model_neut	TESPA1	2.35626	4	1.20621e-07	2.40191e-05	-0.395828	-0.541123	-0.250533	-5.34899	7.26199	87.9884	31
cd8	7	age_n	model_neut	PRDM1	2.05136	4	1.3634e-07	2.64704e-05	0.449251	0.28363	0.614872	5.32584	7.14719	85.0941	28
cd8	7	age_n	model_neut	RASA2	2.3964	4	1.66266e-07	3.08676e-05	-0.36653	-0.502618	-0.230442	-5.28817	6.96127	89.0014	34
cd8	7	age_n	model_neut	ITGB1	3.19244	5	1.66938e-07	3.08676e-05	0.472578	0.297091	0.648066	5.2874	6.9575	93.0535	27
cd8	7	age_n	model_neut	AC136475.5	0.684467	1	2.25941e-07	4.08061e-05	-0.296234	-0.407456	-0.185012	-5.22949	6.6741	53.5456	48
cd8	7	age_n	model_neut	SCML1	0.946223	2	2.43527e-07	4.29825e-05	-0.327575	-0.450904	-0.204246	-5.21506	6.60395	63.3864	43
cd8	7	age_n	model_neut	RPL22	7.82094	5	2.81037e-07	4.74752e-05	-0.118019	-0.162689	-0.0733488	-5.18739	6.46989	100	139
cd8	7	age_n	model_neut	RPL32	9.90738	5	2.81208e-07	4.74752e-05	-0.089783	-0.123767	-0.0557994	-5.18727	6.46932	100	868
cd8	7	age_n	model_neut	AC078883.1	0.851029	2	2.9593e-07	4.88978e-05	-0.291238	-0.401685	-0.180791	-5.17738	6.42158	60.9262	50
cd8	7	age_n	model_neut	BEX3	2.31348	4	3.83092e-07	6.02208e-05	-0.398819	-0.551547	-0.246091	-5.12711	6.18015	85.8177	35
cd8	7	age_n	model_neut	AIF1	3.16594	5	3.8657e-07	6.02208e-05	-0.427761	-0.591629	-0.263893	-5.12534	6.1717	92.0405	33
cd8	7	age_n	model_neut	SLC12A6	0.884312	2	3.91888e-07	6.02208e-05	-0.289587	-0.40058	-0.178594	-5.12267	6.15893	63.097	53
cd8	7	age_n	model_neut	MSL3	1.95944	4	3.95476e-07	6.02208e-05	-0.369423	-0.511066	-0.227781	-5.12088	6.15041	82.6339	39
cd8	7	age_n	model_neut	HSF2	0.909327	2	4.64956e-07	6.94394e-05	-0.298874	-0.414183	-0.183566	-5.08911	5.99913	63.6758	52
cd8	7	age_n	model_neut	AC083798.2	0.837327	2	5.04181e-07	7.38768e-05	-0.29259	-0.405828	-0.179351	-5.07315	5.92345	60.492	55
cd8	7	age_n	model_neut	PDK1	1.50152	3	5.55908e-07	7.99478e-05	-0.370763	-0.514805	-0.226721	-5.05384	5.83221	75.398	44
cd8	7	age_n	model_neut	LEF1	4.12536	5	6.69103e-07	9.44343e-05	-0.358262	-0.498469	-0.218055	-5.01703	5.65913	96.5268	46
cd8	7	age_n	model_neut	ISYNA1	1.48238	3	6.80958e-07	9.44343e-05	-0.340764	-0.474215	-0.207312	-5.01353	5.64273	76.5557	49
cd8	7	age_n	model_neut	MEST	0.543713	1	7.68313e-07	0.000104679	-0.249113	-0.347144	-0.151083	-4.98941	5.53006	47.9016	74
cd8	7	age_n	model_neut	PCNT	1.11959	2	9.92718e-07	0.000132922	-0.313093	-0.437587	-0.188599	-4.93788	5.29098	70.1881	59
cd8	7	age_n	model_neut	TMEM220	0.517197	1	1.0153e-06	0.000133093	-0.236166	-0.330159	-0.142174	-4.93333	5.27	45.2967	78
cd8	7	age_n	model_neut	ZNF512	0.982122	2	1.02828e-06	0.000133093	-0.292516	-0.408996	-0.176036	-4.93076	5.25816	65.4124	62
cd8	7	age_n	model_neut	PPIB	5.47423	5	1.11666e-06	0.000142163	0.174739	0.104922	0.244556	4.91406	5.18127	99.7106	112
cd8	7	age_n	model_neut	LINC00861	3.9899	5	1.20221e-06	0.000150384	-0.331399	-0.464216	-0.198583	-4.89907	5.11245	96.2373	57
cd8	7	age_n	model_neut	STK26	1.32528	3	1.21996e-06	0.000150384	-0.329165	-0.461166	-0.197163	-4.89608	5.09879	74.3849	58
cd8	7	age_n	model_neut	AHNAK	3.87631	5	1.32887e-06	0.00016125	0.407417	0.243451	0.571383	4.87866	5.01909	95.5137	45
cd8	7	age_n	model_neut	MAGOHB	1.23114	3	1.65585e-06	0.000197836	-0.307431	-0.432312	-0.182551	-4.83357	4.81414	70.767	66
cd8	7	age_n	model_neut	CARS	2.3776	4	1.70841e-06	0.000199744	-0.386524	-0.543741	-0.229306	-4.82714	4.78504	86.5412	51
cd8	7	age_n	model_neut	RPS23	9.46848	5	1.74726e-06	0.000199744	-0.0869863	-0.122402	-0.0515708	-4.8225	4.7641	100	3490
cd8	7	age_n	model_neut	CST7	4.65285	5	1.78472e-06	0.000199744	0.505457	0.299479	0.711434	4.81813	4.74435	95.9479	37
cd8	7	age_n	model_neut	SELENOH	4.43729	5	1.79935e-06	0.000199744	-0.305154	-0.42955	-0.180758	-4.81644	4.73675	97.2504	70
cd8	7	age_n	model_neut	EIF4EBP3	1.21595	3	1.80042e-06	0.000199744	-0.308342	-0.434041	-0.182643	-4.81632	4.73619	71.6353	69
cd8	7	age_n	model_neut	LCLAT1	0.726219	1	1.89562e-06	0.000207344	-0.265028	-0.373309	-0.156747	-4.80567	4.68822	57.1635	79
cd8	7	age_n	model_neut	HLA-DQB1	1.28148	3	2.12508e-06	0.000229214	0.386376	0.227735	0.545017	4.78199	4.58186	69.3198	54
cd8	7	age_n	model_neut	SH3BGRL3	7.18253	5	2.27096e-06	0.000241592	0.1729	0.101704	0.244096	4.76819	4.52008	99.8553	133
cd8	7	age_n	model_neut	AGMAT	0.58149	1	2.42276e-06	0.000254259	-0.225641	-0.318819	-0.132464	-4.7547	4.45988	50.9407	102
cd8	7	age_n	model_neut	PIK3R1	3.8818	5	2.57419e-06	0.000266549	0.347594	0.203674	0.491515	4.74203	4.40349	96.8162	65
cd8	7	age_n	model_neut	HERPUD1	3.65362	5	2.61746e-06	0.000267463	0.335979	0.196766	0.475193	4.73854	4.38799	96.5268	67
cd8	7	age_n	model_neut	CCR7	3.98216	5	2.73986e-06	0.000276335	-0.391588	-0.554172	-0.229004	-4.72897	4.34548	95.369	56
cd8	7	age_n	model_neut	AK5	0.810867	2	3.13659e-06	0.000312292	-0.258354	-0.366269	-0.150439	-4.70054	4.21976	59.0449	93
cd8	7	age_n	model_neut	RPL12	9.02966	5	3.27361e-06	0.000321809	-0.0885417	-0.125597	-0.0514865	-4.69152	4.18002	100	4112
cd8	7	age_n	model_neut	LINC02446	4.85647	5	3.61923e-06	0.000351337	-0.376233	-0.534404	-0.218062	-4.67029	4.08676	97.2504	63
cd8	7	age_n	model_neut	TRDV1	0.914446	2	3.71715e-06	0.000356387	-0.377832	-0.536868	-0.218796	-4.66462	4.06196	47.7569	64
cd8	7	age_n	model_neut	DUSP2	4.3959	5	3.88998e-06	0.00036841	0.503569	0.291168	0.71597	4.65497	4.01975	94.356	47
cd8	7	age_n	model_neut	TCF7	4.36774	5	4.11238e-06	0.00038478	-0.326256	-0.464219	-0.188294	-4.64314	3.96811	96.5268	76
cd8	7	age_n	model_neut	CFL2	0.76648	1	4.52295e-06	0.000418158	-0.258639	-0.368489	-0.148789	-4.62283	3.87975	58.9001	103
cd8	7	age_n	model_neut	KLRG1	2.60054	5	4.65793e-06	0.00042557	0.402976	0.23159	0.574363	4.61654	3.85245	89.8698	61
cd8	7	age_n	model_neut	DNMT3A	1.08151	2	4.91592e-06	0.000442088	-0.281134	-0.401001	-0.161267	-4.60498	3.80242	68.741	95
cd8	7	age_n	model_neut	BZW2	1.88213	4	4.95257e-06	0.000442088	-0.325563	-0.464421	-0.186705	-4.60339	3.79552	84.2258	80
cd8	7	age_n	model_neut	USP18	0.951147	2	5.09018e-06	0.000449208	-0.303113	-0.432561	-0.173664	-4.59751	3.77009	56.4399	88
cd8	7	age_n	model_neut	NDFIP1	4.52582	5	5.2833e-06	0.000461012	-0.303329	-0.433096	-0.173562	-4.5895	3.73554	97.1056	91
cd8	7	age_n	model_neut	MAML2	2.28004	4	5.57377e-06	0.000480955	-0.35155	-0.502324	-0.200775	-4.57797	3.68588	86.5412	75
cd8	7	age_n	model_neut	CYTOR	1.7596	4	5.86217e-06	0.000499013	0.383891	0.218853	0.548929	4.56708	3.63909	79.8842	71
cd8	7	age_n	model_neut	SYNE2	3.54091	5	5.91156e-06	0.000499013	0.352881	0.201114	0.504648	4.56527	3.63131	94.7902	77
cd8	7	age_n	model_neut	SEPT6	4.30454	5	6.05167e-06	0.00050131	-0.280874	-0.401806	-0.159942	-4.5602	3.60958	96.9609	100
cd8	7	age_n	model_neut	GLUL	1.36101	3	6.06788e-06	0.00050131	0.319454	0.181894	0.457015	4.55962	3.6071	76.411	86
cd8	7	age_n	model_neut	F2R	0.930882	2	6.24084e-06	0.000510172	0.295415	0.168036	0.422795	4.55354	3.58104	62.9522	96
cd8	7	age_n	model_neut	RING1	2.04395	4	6.31274e-06	0.000510674	-0.322231	-0.461249	-0.183213	-4.55105	3.57042	84.8046	87
cd8	7	age_n	model_neut	LINC01550	2.07697	4	6.45265e-06	0.000516612	-0.334373	-0.47878	-0.189966	-4.5463	3.55009	84.8046	84
cd8	7	age_n	model_neut	RPL36AL	6.73693	5	6.83861e-06	0.000541925	0.105778	0.0599684	0.151588	4.53368	3.49623	100	4118
cd8	7	age_n	model_neut	TPP2	2.18259	4	7.14082e-06	0.000560157	-0.325389	-0.4666	-0.184178	-4.52427	3.45615	86.2518	92
cd8	7	age_n	model_neut	OXNAD1	3.74478	5	8.68986e-06	0.000674855	-0.329423	-0.473755	-0.185091	-4.48132	3.27426	94.7902	94
cd8	7	covid	model_neut	IFI44L	2.7781	5	6.01057e-49	4.66781e-45	3.76262	3.29942	4.22583	15.949	100.027	83.6469	1
cd8	7	covid	model_neut	LY6E	5.7518	5	4.83993e-34	1.87935e-30	1.47277	1.24782	1.69771	12.8549	66.3476	99.4211	7
cd8	7	covid	model_neut	RPS27A	9.41701	5	3.5065e-33	7.2721e-30	-0.523736	-0.604936	-0.442536	-12.664	64.4053	100	26
cd8	7	covid	model_neut	XAF1	3.23261	5	3.74561e-33	7.2721e-30	2.5805	2.18022	2.98079	12.6576	64.3406	91.4616	2
cd8	7	covid	model_neut	IFITM1	8.19329	5	7.65289e-33	1.18865e-29	0.885296	0.747214	1.02338	12.5883	63.6398	100	13
cd8	7	covid	model_neut	RPS3	9.39229	5	2.21046e-32	2.86107e-29	-0.484665	-0.560885	-0.408445	-12.485	62.5995	100	29
cd8	7	covid	model_neut	MX1	2.71626	5	4.86092e-32	5.39284e-29	2.49572	2.1008	2.89064	12.4079	61.8267	88.2779	3
cd8	7	covid	model_neut	IFI6	3.92131	5	1.82592e-29	1.77251e-26	2.27106	1.89374	2.64838	11.8177	56.0139	95.9479	4
cd8	7	covid	model_neut	RPS6	8.64869	5	1.30737e-28	1.12812e-25	-0.589246	-0.688832	-0.48966	-11.6175	54.0844	100	27
cd8	7	covid	model_neut	RPS4X	9.08035	5	2.46757e-27	1.91632e-24	-0.491997	-0.577375	-0.40662	-11.3145	51.2054	100	32
cd8	7	covid	model_neut	RPS14	9.21621	5	3.5215e-27	2.48618e-24	-0.575505	-0.675702	-0.475309	-11.2775	50.8569	100	30
cd8	7	covid	model_neut	ISG15	3.77685	5	1.75711e-26	1.13715e-23	2.28114	1.87796	2.68431	11.109	49.2821	94.356	5
cd8	7	covid	model_neut	OAS1	1.46986	3	6.98408e-26	4.17218e-23	2.01371	1.65306	2.37437	10.9629	47.9303	68.1621	8
cd8	7	covid	model_neut	IRF7	2.68848	5	7.86673e-26	4.36379e-23	2.24494	1.84241	2.64746	10.9503	47.8137	86.9754	6
cd8	7	covid	model_neut	RPL3	8.64856	5	3.33344e-25	1.72584e-22	-0.600209	-0.709368	-0.49105	-10.7959	46.3995	100	31
cd8	7	covid	model_neut	IFIT3	1.17399	3	4.07571e-25	1.97825e-22	2.06713	1.69043	2.44383	10.7742	46.2026	54.2692	9
cd8	7	covid	model_neut	CMPK2	0.935732	2	7.60943e-25	3.47616e-22	1.6507	1.348	1.95341	10.7069	45.5912	54.7033	10
cd8	7	covid	model_neut	RPS3A	9.10731	5	3.27104e-24	1.41127e-21	-0.562888	-0.66766	-0.458116	-10.5485	44.1634	100	33
cd8	7	covid	model_neut	RPL13	9.87325	5	6.54431e-24	2.6749e-21	-0.486276	-0.577444	-0.395107	-10.4726	43.4845	100	37
cd8	7	covid	model_neut	EEF1B2	7.66346	5	2.77125e-22	1.06448e-19	-0.563679	-0.673743	-0.453615	-10.0555	39.8185	100	36
cd8	7	covid	model_neut	EPSTI1	1.51968	3	2.87845e-22	1.06448e-19	1.75976	1.416	2.10351	10.0512	39.7814	71.78	11
cd8	7	covid	model_neut	RPS8	9.34956	5	9.84905e-22	3.47672e-19	-0.473857	-0.567726	-0.379987	-9.91142	38.578	100	44
cd8	7	covid	model_neut	RPL34	9.53253	5	1.43093e-21	4.83156e-19	-0.478064	-0.573178	-0.382951	-9.8687	38.2127	100	45
cd8	7	covid	model_neut	EIF2AK2	3.04321	5	4.67899e-21	1.51404e-18	1.82174	1.45422	2.18926	9.73229	37.054	91.6064	12
cd8	7	covid	model_neut	RPL4	6.71384	5	5.2402e-21	1.62781e-18	-0.628715	-0.755725	-0.501704	-9.71917	36.9433	100	34
cd8	7	covid	model_neut	TPT1	8.84254	5	1.38895e-20	4.1487e-18	-0.525627	-0.633066	-0.418188	-9.60575	35.9902	100	41
cd8	7	covid	model_neut	USP18	0.951147	2	2.91155e-20	8.37449e-18	1.41796	1.12549	1.71044	9.51897	35.2667	56.4399	16
cd8	7	covid	model_neut	RSAD2	0.892171	2	4.52116e-19	1.25398e-16	1.43385	1.12758	1.74012	9.19206	32.5866	50.9407	17
cd8	7	covid	model_neut	PLSCR1	2.15218	4	8.56237e-19	2.29294e-16	1.68547	1.3224	2.04854	9.11468	31.9629	83.2127	14
cd8	7	covid	model_neut	IFI44	1.70182	4	1.10936e-18	2.87177e-16	1.63991	1.28542	1.99439	9.08316	31.7099	76.9899	15
cd8	7	covid	model_neut	OAS3	1.21514	3	1.50257e-18	3.76418e-16	1.4551	1.13927	1.77092	9.04612	31.4136	66.4255	18
cd8	7	covid	model_neut	RPS19	9.3974	5	2.23709e-18	5.42915e-16	-0.392967	-0.478721	-0.307213	-8.99736	31.025	100	55
cd8	7	covid	model_neut	RPLP2	8.27185	5	2.74192e-18	6.45265e-16	-0.449825	-0.548261	-0.35139	-8.97235	30.8263	100	52
cd8	7	covid	model_neut	HERC6	1.03992	2	6.21398e-18	1.41935e-15	1.26906	0.988184	1.54993	8.87125	30.0276	63.6758	24
cd8	7	covid	model_neut	RPS5	8.35956	5	6.79526e-18	1.50777e-15	-0.473159	-0.578012	-0.368306	-8.86014	29.9403	100	51
cd8	7	covid	model_neut	IFIT1	0.778659	1	8.4047e-18	1.81308e-15	1.44843	1.12649	1.77036	8.83371	29.7328	41.9682	21
cd8	7	covid	model_neut	RPS15A	9.62478	5	1.05691e-17	2.21838e-15	-0.337569	-0.412842	-0.262295	-8.80514	29.5092	100	59
cd8	7	covid	model_neut	RPL5	8.24825	5	1.14251e-17	2.33494e-15	-0.404574	-0.494888	-0.31426	-8.79541	29.4332	100	56
cd8	7	covid	model_neut	EEF1A1	10.56	5	1.31841e-17	2.62533e-15	-0.430316	-0.526573	-0.334059	-8.77751	29.2934	100	54
cd8	7	covid	model_neut	DDX60	1.41519	3	2.2036e-17	4.27828e-15	1.43981	1.11536	1.76426	8.71305	28.7922	71.6353	22
cd8	7	covid	model_neut	SAMD9L	1.86562	4	2.30703e-17	4.36986e-15	1.56117	1.20913	1.9132	8.70727	28.7474	81.4761	19
cd8	7	covid	model_neut	RPL21	8.06446	5	3.12029e-17	5.76957e-15	-0.519871	-0.637613	-0.402129	-8.66919	28.4528	100	50
cd8	7	covid	model_neut	RPL6	8.3565	5	1.08119e-16	1.92267e-14	-0.339711	-0.41808	-0.261343	-8.51105	27.2406	100	62
cd8	7	covid	model_neut	RPL10	10.2694	5	1.08933e-16	1.92267e-14	-0.323476	-0.398108	-0.248845	-8.51009	27.2333	100	66
cd8	7	covid	model_neut	MX2	2.18424	4	1.32556e-16	2.25616e-14	1.59814	1.22833	1.96795	8.4849	27.0419	83.5022	20
cd8	7	covid	model_neut	OAS2	1.60519	3	1.36387e-16	2.25616e-14	1.42862	1.09789	1.75935	8.48124	27.0141	76.8452	23
cd8	7	covid	model_neut	RPS7	8.60837	5	1.36544e-16	2.25616e-14	-0.34938	-0.430264	-0.268496	-8.48109	27.013	100	61
cd8	7	covid	model_neut	OASL	1.25354	3	4.95754e-16	8.02089e-14	1.40242	1.07123	1.73361	8.31407	25.7558	68.4515	25
cd8	7	covid	model_neut	MYL12A	7.11614	5	1.49049e-15	2.36228e-13	0.523822	0.397927	0.649718	8.16935	24.6832	100	53
cd8	7	covid	model_neut	MT2A	5.19592	5	2.55213e-15	3.96396e-13	1.31837	0.998718	1.63803	8.0979	24.1592	98.4081	28
cd8	7	covid	model_neut	RPL18A	9.23167	5	4.7455e-15	7.22618e-13	-0.328485	-0.408955	-0.248015	-8.01487	23.5551	100	73
cd8	7	covid	model_neut	RPL10A	7.65004	5	6.90568e-15	1.03134e-12	-0.425498	-0.530396	-0.320601	-7.96432	23.1899	100	60
cd8	7	covid	model_neut	RPS18	9.5881	5	9.48264e-15	1.38948e-12	-0.37383	-0.46649	-0.281171	-7.92138	22.8811	100	69
cd8	7	covid	model_neut	RPL18	8.7405	5	3.8476e-14	5.53341e-12	-0.327286	-0.410423	-0.244149	-7.72947	21.5182	100	79
cd8	7	covid	model_neut	RPL9	8.28804	5	6.58125e-14	9.29273e-12	-0.359653	-0.451901	-0.267404	-7.65489	20.9961	100	76
cd8	7	covid	model_neut	RPS12	10.4286	5	7.99318e-14	1.10848e-11	-0.299909	-0.377108	-0.222711	-7.62774	20.8071	100	82
cd8	7	covid	model_neut	RPS16	7.60586	5	1.35695e-13	1.84878e-11	-0.430446	-0.542336	-0.318556	-7.55341	20.2925	100	67
cd8	7	covid	model_neut	RPS23	9.46848	5	1.58928e-13	2.12799e-11	-0.306923	-0.38694	-0.226905	-7.5311	20.1389	100	84
cd8	7	covid	model_neut	BST2	4.09004	5	2.79301e-13	3.67636e-11	1.17646	0.866451	1.48647	7.45105	19.5909	96.6715	35
cd8	7	covid	model_neut	RTP4	0.748075	1	3.06741e-13	3.97025e-11	0.948527	0.698132	1.19892	7.43768	19.4998	54.7033	42
cd8	7	covid	model_neut	PTMA	8.33248	5	4.42192e-13	5.62962e-11	0.277785	0.203934	0.351636	7.3853	19.1445	100	94
cd8	7	covid	model_neut	HELZ2	0.993773	2	4.60207e-13	5.76446e-11	1.08322	0.795015	1.37142	7.37957	19.1057	60.492	38
cd8	7	covid	model_neut	RPL29	8.87026	5	5.25531e-13	6.47821e-11	-0.298245	-0.377803	-0.218687	-7.36047	18.9768	100	90
cd8	7	covid	model_neut	ISG20	5.08525	5	6.86985e-13	8.33614e-11	0.862746	0.631391	1.0941	7.3218	18.7165	98.987	49
cd8	7	covid	model_neut	HLA-E	7.12249	5	1.7311e-12	2.06827e-10	0.417155	0.303194	0.531117	7.1871	17.8192	100	77
cd8	7	covid	model_neut	BISPR	1.47178	3	3.28483e-12	3.86515e-10	1.11162	0.80389	1.41935	7.09251	17.1977	76.411	40
cd8	7	covid	model_neut	TRIM22	3.53348	5	3.65346e-12	4.23474e-10	1.19261	0.861721	1.5235	7.0767	17.0945	94.7902	39
cd8	7	covid	model_neut	HLA-A	7.83953	5	4.62671e-12	5.28397e-10	0.484851	0.349657	0.620045	7.04149	16.8654	100	70
cd8	7	covid	model_neut	HSH2D	1.54451	3	6.99015e-12	7.86746e-10	1.1228	0.806947	1.43865	6.97962	16.4652	78.7265	43
cd8	7	covid	model_neut	RPLP1	10.1154	5	1.24595e-11	1.38229e-09	-0.288008	-0.370055	-0.205961	-6.8922	15.9049	100	98
cd8	7	covid	model_neut	ADAR	3.32939	5	2.61146e-11	2.85643e-09	1.15394	0.819715	1.48817	6.77889	15.1879	93.1983	47
cd8	7	covid	model_neut	PARP9	1.96292	4	3.28298e-11	3.54106e-09	1.18029	0.836642	1.52394	6.74353	14.9663	82.1997	46
cd8	7	covid	model_neut	B2M	10.6218	5	3.65275e-11	3.88592e-09	0.308045	0.218135	0.397954	6.72699	14.863	100	99
cd8	7	covid	model_neut	SAMD9	2.11935	4	3.76319e-11	3.94932e-09	1.13965	0.806785	1.47251	6.72237	14.8341	85.9624	48
cd8	7	covid	model_neut	RPL7A	8.75871	5	3.86735e-11	4.00451e-09	-0.277507	-0.358611	-0.196404	-6.71813	14.8077	100	103
cd8	7	covid	model_neut	RPL19	9.45281	5	5.78137e-11	5.90765e-09	-0.244517	-0.316653	-0.172382	-6.65542	14.4184	100	111
cd8	7	covid	model_neut	RPS9	8.11365	5	1.10527e-10	1.11474e-08	-0.313671	-0.407649	-0.219692	-6.5533	13.7914	100	100
cd8	7	covid	model_neut	MT-CYB	7.36421	5	1.93407e-10	1.91505e-08	-0.666509	-0.868958	-0.46406	-6.46404	13.2503	100	65
cd8	7	covid	model_neut	RPL27	7.06611	5	1.94809e-10	1.91505e-08	-0.432978	-0.564517	-0.301439	-6.46288	13.2433	99.8553	87
cd8	7	covid	model_neut	EEF1D	7.24372	5	3.0067e-10	2.91876e-08	-0.410556	-0.536648	-0.284464	-6.39292	12.8239	99.8553	95
cd8	7	covid	model_neut	RPL8	8.56811	5	5.98717e-10	5.74029e-08	-0.286949	-0.376655	-0.197242	-6.28053	12.1585	100	113
cd8	7	covid	model_neut	SP110	3.59578	5	8.37997e-10	7.93644e-08	0.9313	0.637561	1.22504	6.22505	11.834	95.9479	57
cd8	7	covid	model_neut	EIF3L	4.6398	5	1.05973e-09	9.91553e-08	-0.7958	-1.04838	-0.543217	-6.18606	11.6074	97.974	63
cd8	7	covid	model_neut	RPL39	9.6935	5	1.25661e-09	1.16177e-07	-0.318323	-0.419824	-0.216822	-6.15763	11.443	100	110
cd8	7	covid	model_neut	PPIB	5.47423	5	1.85697e-09	1.69662e-07	0.489446	0.331701	0.647191	6.09204	11.0663	99.7106	93
cd8	7	covid	model_neut	TRIM25	0.693369	1	2.78503e-09	2.51495e-07	0.739174	0.498226	0.980123	6.02333	10.6756	54.5586	71
cd8	7	covid	model_neut	RPL35A	8.75504	5	2.90234e-09	2.59076e-07	-0.246125	-0.326447	-0.165802	-6.0163	10.6359	100	126
cd8	7	covid	model_neut	RPL11	9.47025	5	3.20261e-09	2.8263e-07	-0.230815	-0.306353	-0.155277	-5.99949	10.541	100	129
cd8	7	covid	model_neut	CD3E	6.87691	5	3.96988e-09	3.46405e-07	0.290575	0.194893	0.386257	5.96269	10.3341	100	119
cd8	7	covid	model_neut	RPLP0	8.4947	5	4.4107e-09	3.80595e-07	-0.314328	-0.418148	-0.210509	-5.94458	10.2327	100	114
cd8	7	covid	model_neut	SHISA5	3.90899	5	4.72103e-09	4.02896e-07	0.884754	0.591952	1.17755	5.93285	10.1672	96.5268	64
cd8	7	covid	model_neut	NACA	7.86654	5	4.80483e-09	4.0559e-07	-0.26353	-0.350788	-0.176272	-5.92982	10.1502	100	125
cd8	7	covid	model_neut	RPS13	9.16399	5	5.82829e-09	4.86694e-07	-0.25658	-0.342018	-0.171142	-5.8964	9.9643	100	127
cd8	7	covid	model_neut	LGALS9	1.12394	3	9.57572e-09	7.91117e-07	0.908285	0.601326	1.21524	5.80973	9.48647	66.7149	68
cd8	7	covid	model_neut	SP100	3.94291	5	1.16944e-08	9.55983e-07	0.841156	0.55515	1.12716	5.77453	9.29421	97.2504	72
cd8	7	covid	model_neut	STAT1	3.14238	5	1.33048e-08	1.0763e-06	1.10951	0.730765	1.48826	5.75171	9.17014	91.6064	58
cd8	7	covid	model_neut	DDX58	1.1386	3	1.51018e-08	1.20908e-06	0.852279	0.5602	1.14436	5.72922	9.04834	68.4515	74
cd8	7	covid	model_neut	CCND3	5.1025	5	1.64356e-08	1.30244e-06	0.632116	0.414917	0.849316	5.71416	8.96698	98.987	89
cd8	7	covid	model_neut	TMSB10	9.37775	5	1.75375e-08	1.37572e-06	0.242302	0.158876	0.325728	5.70259	8.90461	100	140
cd8	7	covid	model_neut	PFDN5	6.96059	5	1.80053e-08	1.39829e-06	-0.355564	-0.478087	-0.233041	-5.69789	8.87931	99.8553	116
cd8	7	timen	model_neut	EIF1	7.63557	5	9.46936e-14	7.35391e-10	0.0671302	0.0497965	0.0844639	7.604	20.6215	100	7
cd8	7	timen	model_neut	GIMAP4	3.78325	5	1.41595e-11	3.88493e-08	-0.166021	-0.21345	-0.118591	-6.87272	15.8371	94.9349	1
cd8	7	timen	model_neut	IL7R	6.77017	5	1.93866e-11	3.88493e-08	-0.087732	-0.112972	-0.062492	-6.8247	15.5374	99.8553	8
cd8	7	timen	model_neut	C14orf119	1.25395	3	2.02834e-11	3.88493e-08	-0.140427	-0.180869	-0.0999861	-6.81776	15.4943	69.3198	4
cd8	7	timen	model_neut	PER1	1.49524	3	2.50124e-11	3.88493e-08	0.150699	0.107094	0.194305	6.78554	15.2945	74.5297	2
cd8	7	timen	model_neut	JUND	2.2492	4	5.01617e-11	6.4926e-08	0.150126	0.105984	0.194267	6.67762	14.6312	86.9754	3
cd8	7	timen	model_neut	ARL6IP5	4.87867	5	1.14428e-10	1.2695e-07	-0.0963345	-0.125221	-0.0674476	-6.5478	13.8457	99.1317	9
cd8	7	timen	model_neut	MYL12A	7.11614	5	9.52617e-10	9.24753e-07	-0.0505554	-0.0665556	-0.0345552	-6.20378	11.8299	100	31
cd8	7	timen	model_neut	RPS27A	9.41701	5	1.53336e-09	1.32312e-06	0.0321893	0.0218695	0.0425091	6.12427	11.3778	100	50
cd8	7	timen	model_neut	COA3	1.78967	4	2.00856e-09	1.55985e-06	-0.129101	-0.1708	-0.0874018	-6.07879	11.1215	80.4631	5
cd8	7	timen	model_neut	RBM3	5.08872	5	9.22739e-09	6.51454e-06	0.103479	0.0685468	0.138411	5.81624	9.67565	98.2634	18
cd8	7	timen	model_neut	KPNA2	1.04679	2	1.19856e-08	7.75667e-06	0.107148	0.0706884	0.143607	5.77019	9.42797	68.741	17
cd8	7	timen	model_neut	ICAM2	2.96724	5	1.58013e-08	9.43946e-06	-0.12186	-0.163681	-0.0800395	-5.72117	9.16632	92.6194	10
cd8	7	timen	model_neut	PSMB9	4.80382	5	1.98776e-08	1.08188e-05	-0.0968135	-0.130278	-0.0633488	-5.6802	8.94915	98.4081	25
cd8	7	timen	model_neut	MAPK1IP1L	3.3468	5	2.08964e-08	1.08188e-05	0.10866	0.0710412	0.146279	5.67124	8.90186	95.8032	19
cd8	7	timen	model_neut	RPS18	9.5881	5	2.28152e-08	1.10739e-05	0.0339201	0.022144	0.0456962	5.65547	8.81876	100	66
cd8	7	timen	model_neut	AC012615.1	1.5068	3	2.49893e-08	1.14157e-05	0.1194	0.0778273	0.160973	5.63908	8.73267	76.2663	13
cd8	7	timen	model_neut	SELPLG	3.81581	5	2.99351e-08	1.29153e-05	-0.11954	-0.161404	-0.0776763	-5.60646	8.56191	95.5137	15
cd8	7	timen	model_neut	CISH	2.48683	4	3.80757e-08	1.5563e-05	-0.169267	-0.229012	-0.109523	-5.56275	8.33452	83.7916	6
cd8	7	timen	model_neut	AHSA1	1.78417	4	4.1735e-08	1.56925e-05	-0.114499	-0.155035	-0.0739634	-5.546	8.24781	81.1867	23
cd8	7	timen	model_neut	DYNLL1	2.45041	4	4.36678e-08	1.56925e-05	-0.125497	-0.169992	-0.0810012	-5.53772	8.20503	87.699	14
cd8	7	timen	model_neut	SBDS	3.66622	5	4.44548e-08	1.56925e-05	0.117318	0.075698	0.158939	5.53445	8.18816	95.6585	21
cd8	7	timen	model_neut	LY9	2.38053	4	6.82388e-08	2.3041e-05	-0.122125	-0.166078	-0.0781723	-5.45549	7.78342	86.3965	22
cd8	7	timen	model_neut	ZNF331	2.16778	4	7.25262e-08	2.34683e-05	0.140106	0.0895775	0.190635	5.44418	7.7259	84.5152	11
cd8	7	timen	model_neut	S100A11	4.04796	5	8.7493e-08	2.66538e-05	-0.127499	-0.173778	-0.08122	-5.40924	7.54883	96.5268	20
cd8	7	timen	model_neut	RPS6	8.64869	5	8.9235e-08	2.66538e-05	0.0348448	0.0221884	0.0475013	5.40556	7.53023	100	76
cd8	7	timen	model_neut	TNFAIP3	4.21618	5	9.61587e-08	2.76581e-05	0.136398	0.0867265	0.186069	5.39158	7.45972	96.0926	16
cd8	7	timen	model_neut	IFITM1	8.19329	5	1.02414e-07	2.80443e-05	-0.0480839	-0.0656329	-0.030535	-5.37976	7.40026	100	56
cd8	7	timen	model_neut	AC026979.2	2.41688	4	1.04724e-07	2.80443e-05	0.116555	0.0739837	0.159127	5.37558	7.37923	88.712	27
cd8	7	timen	model_neut	NR4A2	1.88436	4	1.12819e-07	2.9205e-05	0.14799	0.0937957	0.202184	5.36158	7.309	77.424	12
cd8	7	timen	model_neut	RPS23	9.46848	5	1.24194e-07	3.11126e-05	0.0276764	0.0175069	0.0378459	5.34348	7.21841	100	144
cd8	7	timen	model_neut	RPL3	8.64856	5	1.29361e-07	3.13943e-05	0.0377015	0.0238283	0.0515746	5.33578	7.17998	100	73
cd8	7	timen	model_neut	RAC2	5.84433	5	1.37434e-07	3.23427e-05	-0.0842273	-0.115287	-0.0531673	-5.32433	7.1229	98.987	30
cd8	7	timen	model_neut	OAS1	1.46986	3	1.56669e-07	3.5785e-05	-0.123715	-0.16955	-0.077879	-5.29948	6.99942	68.1621	26
cd8	7	timen	model_neut	ACTB	9.0629	5	1.7543e-07	3.89254e-05	-0.0471254	-0.0646563	-0.0295945	-5.27795	6.89283	100	60
cd8	7	timen	model_neut	ISCA1	2.28601	4	1.86218e-07	4.01714e-05	0.105289	0.0660359	0.144541	5.26655	6.8366	89.1462	28
cd8	7	timen	model_neut	RPL34	9.53253	5	2.15483e-07	4.52281e-05	0.032252	0.0201639	0.04434	5.23859	6.6991	100	111
cd8	7	timen	model_neut	JUN	4.64483	5	3.02549e-07	6.18315e-05	0.142384	0.0883426	0.196425	5.17309	6.37959	96.9609	24
cd8	7	timen	model_neut	RPS12	10.4286	5	3.73297e-07	7.4334e-05	0.0256454	0.0158342	0.0354567	5.13217	6.18188	100	1209
cd8	7	timen	model_neut	RPS4X	9.08035	5	4.14561e-07	8.04602e-05	0.028249	0.0173983	0.0390997	5.11165	6.08327	100	681
cd8	7	timen	model_neut	RPS14	9.21621	5	4.24783e-07	8.04602e-05	0.0331213	0.0203873	0.0458554	5.10687	6.06036	100	141
cd8	7	timen	model_neut	DENND2D	2.81039	5	5.64306e-07	0.000104343	-0.118192	-0.164137	-0.0722472	-5.05087	5.79336	90.0145	29
cd8	7	timen	model_neut	DDIT3	1.40063	3	6.87521e-07	0.00012417	0.101101	0.0614924	0.140711	5.01161	5.60782	76.411	34
cd8	7	timen	model_neut	FKBP4	1.5358	3	7.06794e-07	0.000124749	-0.105433	-0.146784	-0.0640812	-5.0061	5.58185	77.424	32
cd8	7	timen	model_neut	CIRBP	5.80827	5	8.7589e-07	0.000151159	0.0581591	0.0351511	0.081167	4.96311	5.38045	99.5658	63
cd8	7	timen	model_neut	TSC22D4	3.09636	5	9.94053e-07	0.000167822	-0.110031	-0.153784	-0.0662772	-4.93761	5.26169	91.8958	33
cd8	7	timen	model_neut	RPS3	9.39229	5	1.05287e-06	0.00017397	0.0243031	0.0146162	0.03399	4.92598	5.20775	100	2541
cd8	7	timen	model_neut	ATP6V0E1	4.58574	5	1.19188e-06	0.000192837	-0.0880011	-0.123257	-0.052745	-4.90082	5.09142	97.6845	41
cd8	7	timen	model_neut	CLK1	2.58522	5	1.27311e-06	0.000200488	0.102937	0.0615836	0.14429	4.8874	5.0296	90.7381	36
cd8	7	timen	model_neut	GIMAP6	1.56649	3	1.2908e-06	0.000200488	-0.10407	-0.145903	-0.0622379	-4.88459	5.01666	77.1346	35
cd8	7	timen	model_neut	BTG3	1.71521	4	1.63669e-06	0.000249227	0.103778	0.0616438	0.145913	4.83596	4.79412	81.7656	37
cd8	7	timen	model_neut	BANF1	3.13272	5	1.90435e-06	0.000284408	-0.104983	-0.147884	-0.0620825	-4.80472	4.65223	92.6194	40
cd8	7	timen	model_neut	AL118516.1	2.16274	4	2.09143e-06	0.000306453	0.108615	0.0640499	0.15318	4.78531	4.56448	85.6729	38
cd8	7	timen	model_neut	RPS3A	9.10731	5	2.28615e-06	0.000328783	0.0323276	0.019012	0.0456432	4.7668	4.48114	100	1737
cd8	7	timen	model_neut	NFKBIA	5.0132	5	2.59482e-06	0.000366389	0.100767	0.0590298	0.142503	4.74036	4.36262	97.974	42
cd8	7	timen	model_neut	AC013394.1	1.08721	2	3.08784e-06	0.000428217	0.0910421	0.0530403	0.129044	4.70384	4.1999	68.1621	48
cd8	7	timen	model_neut	SELENOK	3.90432	5	3.33884e-06	0.000454902	0.0880945	0.0511937	0.124995	4.68735	4.12682	96.8162	51
cd8	7	timen	model_neut	TIGIT	1.33118	3	3.50641e-06	0.000461805	-0.104224	-0.147977	-0.06047	-4.67699	4.08104	70.767	43
cd8	7	timen	model_neut	XAF1	3.23261	5	3.5118e-06	0.000461805	-0.121173	-0.172045	-0.0703002	-4.67667	4.07961	91.4616	39
cd8	7	timen	model_neut	EEF2	6.52494	5	3.67006e-06	0.000461805	0.0475756	0.0275618	0.0675894	4.66733	4.03841	99.8553	181
cd8	7	timen	model_neut	YPEL5	3.30476	5	3.7197e-06	0.000461805	0.0956349	0.0553792	0.135891	4.66448	4.02585	95.0796	47
cd8	7	timen	model_neut	AKTIP	1.45813	3	3.73893e-06	0.000461805	-0.091954	-0.130669	-0.0532386	-4.66338	4.02103	75.398	49
cd8	7	timen	model_neut	TSC22D3	6.59786	5	3.74629e-06	0.000461805	0.0693219	0.0401327	0.0985111	4.66297	4.01919	99.7106	72
cd8	7	timen	model_neut	SAMD9L	1.86562	4	4.00915e-06	0.000483859	-0.105925	-0.150665	-0.0611853	-4.64855	3.95583	81.4761	44
cd8	7	timen	model_neut	HSPA8	6.07478	5	4.07732e-06	0.000483859	-0.0530743	-0.0755089	-0.0306398	-4.64497	3.94007	99.8553	120
cd8	7	timen	model_neut	RPL10	10.2694	5	4.11212e-06	0.000483859	0.0224304	0.0129454	0.0319154	4.64316	3.93213	100	4136
cd8	7	timen	model_neut	NASP	2.08632	4	4.19094e-06	0.000485774	-0.100893	-0.143595	-0.0581919	-4.63911	3.91439	84.5152	46
cd8	7	timen	model_neut	FARSA	1.37749	3	4.99446e-06	0.000570397	-0.089104	-0.127123	-0.0510847	-4.60158	3.75058	74.3849	57
cd8	7	timen	model_neut	AC003102.1	0.5319	1	5.21852e-06	0.000587348	0.0649193	0.0371623	0.0926763	4.59215	3.70961	47.6122	89
cd8	7	timen	model_neut	RPS15A	9.62478	5	5.39318e-06	0.000594134	0.0223402	0.0127736	0.0319067	4.58507	3.67888	100	4388
cd8	7	timen	model_neut	RPLP1	10.1154	5	5.43182e-06	0.000594134	0.0243423	0.0139149	0.0347698	4.58353	3.67222	100	4075
cd8	7	timen	model_neut	ALAS1	0.516776	1	5.56295e-06	0.000599988	-0.0616915	-0.0881477	-0.0352353	-4.57839	3.64996	48.0463	99
cd8	7	timen	model_neut	GIMAP2	2.1633	4	5.64991e-06	0.000599988	-0.099883	-0.142749	-0.0570172	-4.57504	3.63548	84.9493	52
cd8	7	timen	model_neut	FTH1	7.61195	5	5.71711e-06	0.000599988	0.0499318	0.0284911	0.0713725	4.57249	3.62445	100	373
cd8	7	timen	model_neut	G3BP2	4.08808	5	5.83223e-06	0.000603908	0.0872774	0.0497652	0.12479	4.56819	3.60585	97.2504	62
cd8	7	timen	model_neut	SUSD3	1.91073	4	6.03128e-06	0.000616302	-0.0931271	-0.133217	-0.053037	-4.56093	3.57453	82.9233	58
cd8	7	timen	model_neut	OSER1	2.0117	4	6.24808e-06	0.000630164	0.10231	0.0581928	0.146427	4.55329	3.54159	84.3705	54
cd8	7	timen	model_neut	ST6GAL1	1.39987	3	6.51763e-06	0.000648922	-0.0888616	-0.127257	-0.0504663	-4.54413	3.50219	75.1085	64
cd8	7	timen	model_neut	HNRNPA2B1	5.82149	5	6.7712e-06	0.000665008	-0.0493533	-0.0707169	-0.0279898	-4.53584	3.46659	99.7106	715
cd8	7	timen	model_neut	APIP	1.15365	3	6.85045e-06	0.000665008	-0.0855265	-0.122569	-0.048484	-4.53331	3.45574	69.1751	67
cd8	7	timen	model_neut	CDK2AP2	2.29072	4	7.07997e-06	0.000678803	-0.104642	-0.150036	-0.0592487	-4.52614	3.42501	87.2648	55
cd8	7	timen	model_neut	RSL24D1	4.36599	5	7.82644e-06	0.000741221	0.0748493	0.0422222	0.107476	4.50426	3.33156	97.6845	83
cd8	7	timen	model_neut	ANK3	0.972164	2	8.61175e-06	0.000805769	0.0789565	0.0443782	0.113535	4.48331	3.24245	66.2808	81
cd8	7	timen	model_neut	MGAT4A	4.49794	5	9.25075e-06	0.000855254	0.0801989	0.0449527	0.115445	4.46757	3.17577	98.1187	82
cd8	7	timen	model_neut	LYSMD3	0.796207	2	9.49912e-06	0.000867885	0.0733622	0.0410785	0.105646	4.46173	3.15109	60.7815	96
cd8	7	timen	model_neut	MAT2B	3.36821	5	9.82733e-06	0.000887431	-0.0933816	-0.134544	-0.052219	-4.45423	3.11946	94.5007	68
cd8	7	timen	model_neut	EEF1B2	7.66346	5	1.01432e-05	0.000896045	0.0316837	0.0176956	0.0456718	4.44724	3.08999	100	3755
cd8	7	timen	model_neut	COPS2	2.60112	5	1.01535e-05	0.000896045	0.0921155	0.0514451	0.132786	4.44702	3.08905	90.5933	71
cd8	7	timen	model_neut	MMD	1.35885	3	1.10178e-05	0.000961398	0.088812	0.0494399	0.128184	4.42892	3.01299	74.3849	74
cd8	7	timen	model_neut	EVL	5.6354	5	1.1494e-05	0.000991808	-0.0481997	-0.069613	-0.0267864	-4.41953	2.97361	99.7106	1808
cd8	7	timen	model_neut	PELI1	1.64186	4	1.48865e-05	0.00127043	0.0949951	0.052233	0.137757	4.36171	2.73304	78.437	79
cd8	7	timen	model_neut	RPS13	9.16399	5	1.53607e-05	0.00129664	0.0240827	0.0132243	0.0349411	4.35465	2.70389	100	5080
cd8	7	timen	model_neut	RPS8	9.34956	5	1.6094e-05	0.00134393	0.0263955	0.0144655	0.0383255	4.34414	2.66055	100	4859
cd8	7	timen	model_neut	CCNH	2.725	5	1.75237e-05	0.00144775	0.0920805	0.0502777	0.133883	4.32491	2.58147	90.8828	94
cd8	7	timen	model_neut	RPL18	8.7405	5	1.7748e-05	0.00145085	0.0232584	0.0126925	0.0338243	4.32202	2.56965	100	5334
cd8	7	timen	model_neut	LEPROTL1	5.50805	5	1.91542e-05	0.00154735	0.0651089	0.035412	0.0948057	4.30472	2.49883	99.1317	1045
cd8	7	timen	model_neut	CFAP298	1.45903	3	1.9327e-05	0.00154735	-0.0856281	-0.124702	-0.0465537	-4.30267	2.4905	74.6744	115
cd8	7	timen	model_neut	ARL4A	1.78035	4	1.99921e-05	0.00158428	0.0908468	0.0493166	0.132377	4.29497	2.45908	81.7656	102
cd8	7	timen	model_neut	CASP6	1.28883	3	2.0669e-05	0.00162137	-0.0804666	-0.117317	-0.0436165	-4.28738	2.42816	73.3719	159
cd8	7	timen	model_neut	GIMAP7	4.38606	5	2.21797e-05	0.00172247	-0.0788026	-0.115027	-0.0425784	-4.27126	2.36269	97.974	247
cd8	7	acuity_maxn	model_neut	UBXN11	1.77796	4	2.1423e-08	0.000166371	-1.16949	-1.57469	-0.764284	-5.66677	8.78211	82.055	1
cd8	7	acuity_maxn	model_neut	SECISBP2L	1.84804	4	4.31153e-08	0.000167417	-1.11448	-1.50946	-0.719501	-5.54005	8.14152	84.081	2
cd8	7	acuity_maxn	model_neut	CD69	5.55062	5	2.8436e-07	0.000653291	0.818629	0.508642	1.12862	5.18511	6.4178	99.5658	7
cd8	7	acuity_maxn	model_neut	BET1	0.72658	1	3.39536e-07	0.000653291	-0.805424	-1.11245	-0.498398	-5.15067	6.25609	57.453	8
cd8	7	acuity_maxn	model_neut	LINC01184	1.09499	2	4.2061e-07	0.000653291	-0.909005	-1.25836	-0.559655	-5.10881	6.06092	69.8987	5
cd8	7	acuity_maxn	model_neut	APOL3	1.3556	3	7.03912e-07	0.000911097	-0.981249	-1.36604	-0.596459	-5.00691	5.59197	73.8061	6
cd8	7	acuity_maxn	model_neut	SGK1	1.66	4	1.5885e-06	0.00136144	1.20041	0.713654	1.68716	4.84211	4.85204	77.2793	3
cd8	7	acuity_maxn	model_neut	CLYBL	0.55154	1	1.7131e-06	0.00136144	-0.672066	-0.94546	-0.398673	-4.82657	4.78347	50.6512	20
cd8	7	acuity_maxn	model_neut	MAP7D3	0.786137	2	1.93623e-06	0.00136144	-0.749235	-1.05563	-0.442845	-4.80129	4.67233	60.3473	18
cd8	7	acuity_maxn	model_neut	SLC25A45	1.333	3	2.02822e-06	0.00136144	-0.914206	-1.28881	-0.539603	-4.79167	4.63021	72.7931	11
cd8	7	acuity_maxn	model_neut	VPS13A	1.61953	3	2.24138e-06	0.00136144	-0.967894	-1.36622	-0.569566	-4.77092	4.53954	78.5818	9
cd8	7	acuity_maxn	model_neut	CKAP2	0.626408	1	2.28745e-06	0.00136144	-0.729933	-1.0306	-0.429269	-4.76668	4.52108	52.5326	19
cd8	7	acuity_maxn	model_neut	SGK3	0.904269	2	2.32565e-06	0.00136144	-0.793827	-1.12105	-0.466608	-4.76323	4.50605	65.4124	17
cd8	7	acuity_maxn	model_neut	ARL1	1.25322	3	2.60279e-06	0.00136144	-0.879582	-1.24395	-0.515216	-4.73972	4.40395	73.8061	15
cd8	7	acuity_maxn	model_neut	PDHB	1.64596	4	2.62962e-06	0.00136144	-0.949834	-1.34348	-0.556188	-4.73757	4.39465	79.4501	12
cd8	7	acuity_maxn	model_neut	P2RY8	2.94666	5	3.351e-06	0.00159373	-1.02157	-1.44956	-0.59359	-4.68658	4.17492	92.4747	10
cd8	7	acuity_maxn	model_neut	ZNF266	0.798686	2	3.49186e-06	0.00159373	-0.776057	-1.10179	-0.450325	-4.67787	4.13761	58.466	21
cd8	7	acuity_maxn	model_neut	POLR2B	2.3319	4	3.69394e-06	0.00159373	-0.967366	-1.37443	-0.5603	-4.66595	4.08665	88.1331	14
cd8	7	acuity_maxn	model_neut	MCEE	0.684672	1	4.04136e-06	0.00165185	-0.686024	-0.975889	-0.39616	-4.64685	4.00524	56.0058	35
cd8	7	acuity_maxn	model_neut	UPF3A	2.51228	5	5.0157e-06	0.0019476	-0.980511	-1.39896	-0.562059	-4.60067	3.80974	88.8567	16
cd8	7	acuity_maxn	model_neut	ZNF414	0.981339	2	5.67e-06	0.00195286	-0.776769	-1.11018	-0.443355	-4.57428	3.69881	65.7019	30
cd8	7	acuity_maxn	model_neut	RNF168	1.2355	3	5.92619e-06	0.00195286	-0.869748	-1.24385	-0.495644	-4.56473	3.65885	71.78	23
cd8	7	acuity_maxn	model_neut	C16orf74	0.656882	1	6.01109e-06	0.00195286	-0.681326	-0.974582	-0.38807	-4.56166	3.64598	54.1245	47
cd8	7	acuity_maxn	model_neut	MEAF6	3.18253	5	6.03511e-06	0.00195286	-0.876632	-1.25402	-0.499241	-4.56079	3.64238	94.5007	22
cd8	7	acuity_maxn	model_neut	TRAV29DV5	1.47969	3	7.82713e-06	0.00243142	-1.21841	-1.74953	-0.6873	-4.50424	3.40738	63.9653	13
cd8	7	acuity_maxn	model_neut	MAPK8	0.913016	2	8.79951e-06	0.00262834	-0.753347	-1.08362	-0.423076	-4.47857	3.30162	65.5572	46
cd8	7	acuity_maxn	model_neut	TRBV7-9	2.9012	5	9.30822e-06	0.00267732	-1.74426	-2.51107	-0.97745	-4.4662	3.25087	74.6744	4
cd8	7	acuity_maxn	model_neut	COPA	1.73243	4	1.00877e-05	0.0027979	-0.91801	-1.32319	-0.512826	-4.44846	3.17828	80.8973	27
cd8	7	acuity_maxn	model_neut	SPCS2	3.21639	5	1.12829e-05	0.00297528	-0.857422	-1.23799	-0.476857	-4.42365	3.07725	94.6454	40
cd8	7	acuity_maxn	model_neut	HKR1	0.653032	1	1.14935e-05	0.00297528	-0.680792	-0.983241	-0.378343	-4.41954	3.06057	54.5586	79
cd8	7	acuity_maxn	model_neut	SRPK1	1.76535	4	1.26129e-05	0.00315973	-0.887745	-1.28399	-0.491499	-4.39884	2.97675	82.7786	39
cd8	7	acuity_maxn	model_neut	BRD2	2.97028	5	1.32753e-05	0.00322175	-0.917721	-1.32841	-0.507027	-4.3874	2.9306	92.6194	37
cd8	7	acuity_maxn	model_neut	KPNA5	1.04102	2	1.42386e-05	0.00331514	-0.762775	-1.10535	-0.420197	-4.3717	2.86746	68.3068	65
cd8	7	acuity_maxn	model_neut	IL16	2.79428	5	1.45139e-05	0.00331514	-0.987841	-1.43194	-0.543744	-4.36741	2.8502	90.5933	31
cd8	7	acuity_maxn	model_neut	NELL2	3.44008	5	1.58765e-05	0.00352277	-0.994361	-1.44347	-0.545256	-4.34721	2.76935	93.1983	34
cd8	7	acuity_maxn	model_neut	NCOR2	0.845312	2	1.7146e-05	0.00368441	-0.699633	-1.01689	-0.382374	-4.32984	2.70006	63.2417	129
cd8	7	acuity_maxn	model_neut	NT5C3A	2.34776	4	1.75539e-05	0.00368441	-0.903647	-1.31392	-0.493371	-4.32452	2.67889	88.5673	52
cd8	7	acuity_maxn	model_neut	SARS	2.37321	4	1.8596e-05	0.00380044	-0.907594	-1.32091	-0.494276	-4.31144	2.62696	88.1331	55
cd8	7	acuity_maxn	model_neut	MRPL39	0.788769	2	1.93324e-05	0.00384964	-0.66632	-0.970384	-0.362256	-4.30261	2.592	59.6237	391
cd8	7	acuity_maxn	model_neut	UROS	2.01799	4	2.11357e-05	0.00410351	-0.860614	-1.25521	-0.466022	-4.28228	2.51175	84.8046	70
cd8	7	acuity_maxn	model_neut	FXYD2	0.902067	2	2.30378e-05	0.00431011	-0.868177	-1.26808	-0.468276	-4.26256	2.43424	57.1635	77
cd8	7	acuity_maxn	model_neut	TMEM41A	1.0429	2	2.49131e-05	0.00431011	-0.736647	-1.0774	-0.395894	-4.24458	2.36387	68.741	338
cd8	7	acuity_maxn	model_neut	ERP44	2.16582	4	2.51308e-05	0.00431011	-0.875704	-1.28097	-0.470436	-4.24258	2.35605	86.3965	83
cd8	7	acuity_maxn	model_neut	EHD1	1.92886	4	2.69245e-05	0.00431011	-0.890708	-1.30447	-0.476946	-4.22668	2.29408	83.5022	88
cd8	7	acuity_maxn	model_neut	SPIN1	0.789342	2	2.70091e-05	0.00431011	-0.687245	-1.00655	-0.367943	-4.22595	2.29126	60.7815	1301
cd8	7	acuity_maxn	model_neut	CUX1	1.42696	3	2.7595e-05	0.00431011	-0.83868	-1.2288	-0.448562	-4.22099	2.27197	75.5427	123
cd8	7	acuity_maxn	model_neut	FAM13B	1.67032	4	2.78719e-05	0.00431011	-0.874478	-1.28147	-0.467485	-4.21868	2.263	79.7395	98
cd8	7	acuity_maxn	model_neut	CRLF3	1.96827	4	2.85479e-05	0.00431011	-0.885061	-1.29752	-0.4726	-4.21313	2.24147	83.3575	97
cd8	7	acuity_maxn	model_neut	SLAMF1	0.863996	2	3.00391e-05	0.00431011	-0.745278	-1.09357	-0.396984	-4.20132	2.19572	59.9132	890
cd8	7	acuity_maxn	model_neut	TMEM116	0.927512	2	3.02674e-05	0.00431011	-0.733888	-1.077	-0.390773	-4.19957	2.18892	64.5441	1095
cd8	7	acuity_maxn	model_neut	SNX4	0.930713	2	3.0282e-05	0.00431011	-0.722295	-1.06	-0.384591	-4.19945	2.18849	65.4124	1256
cd8	7	acuity_maxn	model_neut	TRBV2	1.73632	4	3.03054e-05	0.00431011	-1.31361	-1.9278	-0.699413	-4.19927	2.1878	62.9522	29
cd8	7	acuity_maxn	model_neut	PABPN1	1.78038	4	3.03137e-05	0.00431011	-0.873691	-1.2822	-0.465179	-4.19921	2.18755	82.9233	114
cd8	7	acuity_maxn	model_neut	RAB37	1.63833	4	3.04702e-05	0.00431011	-0.841398	-1.23492	-0.447873	-4.19801	2.18293	80.0289	148
cd8	7	acuity_maxn	model_neut	DYRK4	1.02887	2	3.05249e-05	0.00431011	-0.72045	-1.05744	-0.383459	-4.1976	2.18132	67.4385	1323
cd8	7	acuity_maxn	model_neut	BTN3A1	1.57404	3	3.1538e-05	0.00437364	-0.886936	-1.30255	-0.47132	-4.19	2.15199	78.437	118
cd8	7	acuity_maxn	model_neut	SGF29	1.92941	4	3.2459e-05	0.0044224	-0.837926	-1.23121	-0.444647	-4.1833	2.12614	84.3705	217
cd8	7	acuity_maxn	model_neut	WAC-AS1	1.3021	3	3.34382e-05	0.00447725	-0.817963	-1.20251	-0.433416	-4.17637	2.09946	72.2142	432
cd8	7	acuity_maxn	model_neut	ESD	2.52685	5	3.74997e-05	0.00492362	-0.899595	-1.32525	-0.473936	-4.14954	1.99657	88.8567	183
cd8	7	acuity_maxn	model_neut	AKAP17A	1.39147	3	3.80398e-05	0.00492362	-0.824326	-1.21469	-0.433966	-4.14618	1.98374	74.8191	899
cd8	7	acuity_maxn	model_neut	EXOC5	1.04817	2	4.02633e-05	0.00501091	-0.756123	-1.11534	-0.396903	-4.13282	1.93278	68.0174	2054
cd8	7	acuity_maxn	model_neut	ZNF655	2.1594	4	4.08888e-05	0.00501091	-0.856574	-1.26387	-0.449274	-4.12919	1.91896	85.6729	854
cd8	7	acuity_maxn	model_neut	TRAPPC2L	2.54119	5	4.10681e-05	0.00501091	-0.844345	-1.24593	-0.44276	-4.12816	1.91503	90.4486	1027
cd8	7	acuity_maxn	model_neut	CSRP1	1.64547	4	4.12952e-05	0.00501091	-0.839185	-1.23844	-0.439928	-4.12686	1.91009	79.4501	1117
cd8	7	acuity_maxn	model_neut	PRKAR1B	1.40724	3	4.71167e-05	0.00559567	-0.805146	-1.19113	-0.419166	-4.09566	1.79185	74.9638	2176
cd8	7	acuity_maxn	model_neut	PDCD10	2.23063	4	4.75553e-05	0.00559567	-0.862969	-1.27689	-0.449047	-4.09346	1.78355	86.5412	1535
cd8	7	acuity_maxn	model_neut	KLHL28	1.68346	4	5.00936e-05	0.00562619	-0.815816	-1.20831	-0.423325	-4.0811	1.73695	81.9103	2340
cd8	7	acuity_maxn	model_neut	SNRNP40	1.91196	4	5.04096e-05	0.00562619	-0.844507	-1.25095	-0.438063	-4.0796	1.73132	83.6469	2046
cd8	7	acuity_maxn	model_neut	ZBTB2	0.66324	1	5.06046e-05	0.00562619	-0.596082	-0.883029	-0.309136	-4.07868	1.72786	56.4399	4704
cd8	7	acuity_maxn	model_neut	PRKAG2	1.01519	2	5.07125e-05	0.00562619	-0.730045	-1.08152	-0.378567	-4.07817	1.72595	65.9913	3401
cd8	7	acuity_maxn	model_neut	C6orf48	2.84406	5	5.37483e-05	0.005879	-0.861623	-1.27787	-0.445382	-4.0643	1.67388	91.3169	2178
cd8	7	acuity_maxn	model_neut	ZNF622	1.63701	4	5.79541e-05	0.006251	-0.798187	-1.1855	-0.410872	-4.04627	1.60642	81.3314	3251
cd8	7	acuity_maxn	model_neut	TFRC	0.586946	1	6.0702e-05	0.00645162	-0.590686	-0.878102	-0.303269	-4.03515	1.56495	50.9407	5148
cd8	7	acuity_maxn	model_neut	OCIAD1	3.23997	5	6.15417e-05	0.00645162	-0.793643	-1.18013	-0.407155	-4.03184	1.55266	93.7771	3566
cd8	7	acuity_maxn	model_neut	DUSP28	0.897573	2	6.33427e-05	0.00645162	-0.680686	-1.01274	-0.348634	-4.0249	1.52684	63.6758	4647
cd8	7	acuity_maxn	model_neut	RBM22	1.91165	4	6.37295e-05	0.00645162	-0.806173	-1.19958	-0.412762	-4.02343	1.5214	84.9493	3608
cd8	7	acuity_maxn	model_neut	KIAA0100	0.954595	2	6.39679e-05	0.00645162	-0.690923	-1.02817	-0.353679	-4.02253	1.51806	65.8466	4593
cd8	7	acuity_maxn	model_neut	BLZF1	0.513639	1	6.5156e-05	0.00648719	-0.546091	-0.812937	-0.279246	-4.0181	1.50159	46.165	5524
cd8	7	acuity_maxn	model_neut	PEX2	1.33138	3	6.80636e-05	0.00669091	-0.757146	-1.1281	-0.386196	-4.00755	1.46254	75.1085	4306
cd8	7	acuity_maxn	model_neut	VPS4B	2.18174	4	6.94524e-05	0.00674209	-0.845178	-1.25976	-0.430593	-4.00266	1.44447	86.9754	3646
cd8	7	acuity_maxn	model_neut	JAML	1.5869	3	7.2218e-05	0.00689286	-0.807289	-1.20423	-0.410351	-3.9932	1.40956	77.7135	4137
cd8	7	acuity_maxn	model_neut	LINC01934	1.07266	2	7.35618e-05	0.00689286	-0.722056	-1.07748	-0.366629	-3.98873	1.39307	69.754	4803
cd8	7	acuity_maxn	model_neut	RIC3	2.36809	4	7.36682e-05	0.00689286	-0.855639	-1.27686	-0.434419	-3.98838	1.39178	88.8567	3817
cd8	7	acuity_maxn	model_neut	MAPK14	0.656339	1	7.58913e-05	0.00701633	-0.576156	-0.860305	-0.292007	-3.98115	1.36521	55.8611	5644
cd8	7	acuity_maxn	model_neut	GTF2H5	1.89456	4	7.79579e-05	0.0071226	-0.836288	-1.24941	-0.423169	-3.97462	1.34119	82.7786	4217
cd8	7	acuity_maxn	model_neut	REV3L	1.04854	2	8.09296e-05	0.0072917	-0.72243	-1.08013	-0.364735	-3.9655	1.30776	67.7279	5065
cd8	7	acuity_maxn	model_neut	TAF2	0.789595	2	8.28056e-05	0.0072917	-0.606547	-0.90729	-0.305805	-3.9599	1.28729	61.5051	5666
cd8	7	acuity_maxn	model_neut	DPH7	1.39826	3	8.35402e-05	0.0072917	-0.740324	-1.1076	-0.373051	-3.95774	1.2794	76.7004	5049
cd8	7	acuity_maxn	model_neut	COQ8A	1.17234	3	8.35644e-05	0.0072917	-0.698416	-1.0449	-0.351928	-3.95767	1.27914	71.78	5266
cd8	7	acuity_maxn	model_neut	EPHX2	1.62393	3	8.53119e-05	0.00729896	-0.822432	-1.23097	-0.413896	-3.95261	1.26065	78.7265	4666
cd8	7	acuity_maxn	model_neut	THEM4	2.6969	5	8.58808e-05	0.00729896	-0.832997	-1.24695	-0.419042	-3.95098	1.25471	90.8828	4615
cd8	7	acuity_maxn	model_neut	NBR1	1.27534	3	8.64671e-05	0.00729896	-0.741991	-1.11088	-0.373106	-3.94932	1.24864	73.0825	5142
cd8	7	acuity_maxn	model_neut	LRRN3	0.973787	2	8.82188e-05	0.00734369	-0.771093	-1.15492	-0.387262	-3.94441	1.23073	54.9928	5041
cd8	7	acuity_maxn	model_neut	TMEM128	1.19176	3	9.10156e-05	0.00734369	-0.754012	-1.13007	-0.377954	-3.93675	1.20286	72.0695	5214
cd8	7	acuity_maxn	model_neut	KIAA1147	0.514456	1	9.13273e-05	0.00734369	-0.521904	-0.782256	-0.261553	-3.93591	1.1998	48.4805	6173
cd8	7	acuity_maxn	model_neut	TMEM9B	2.6058	5	9.19024e-05	0.00734369	-0.824929	-1.23661	-0.413253	-3.93437	1.1942	90.3039	4903
cd8	7	acuity_maxn	model_neut	CYB561	1.13053	3	9.27173e-05	0.00734369	-0.766747	-1.1496	-0.383895	-3.9322	1.18632	68.5962	5200
cd8	7	acuity_maxn	model_neut	CINP	1.2549	3	9.32834e-05	0.00734369	-0.741424	-1.11177	-0.371075	-3.9307	1.18088	72.3589	5327
cd8	7	acuity_maxn	model_neut	PLEKHA3	0.887381	2	9.48856e-05	0.00734369	-0.68958	-1.0344	-0.34476	-3.92651	1.16568	61.3603	5590
cd8	7	acuity_maxn	model_neut	RETREG3	1.02997	2	9.52695e-05	0.00734369	-0.691917	-1.03799	-0.345841	-3.92552	1.16208	68.741	5588
cd8	7	neut	model_neut	IFI44L	2.7781	5	3.94005e-63	3.05984e-59	-4.63763	-5.12577	-4.14949	-18.6537	132.404	83.6469	1
cd8	7	neut	model_neut	IFI6	3.92131	5	1.55442e-45	6.03582e-42	-3.0924	-3.49003	-2.69476	-15.2696	92.4972	95.9479	2
cd8	7	neut	model_neut	IFITM1	8.19329	5	3.24976e-45	8.41255e-42	-1.1269	-1.27241	-0.98138	-15.2051	91.7709	100	18
cd8	7	neut	model_neut	XAF1	3.23261	5	1.36623e-42	2.65254e-39	-3.15211	-3.57394	-2.73028	-14.6716	85.821	91.4616	3
cd8	7	neut	model_neut	LY6E	5.7518	5	1.16932e-40	1.81619e-37	-1.72318	-1.96023	-1.48612	-14.2722	81.4392	99.4211	12
cd8	7	neut	model_neut	ISG15	3.77685	5	2.14289e-40	2.77361e-37	-3.07659	-3.50146	-2.65171	-14.2174	80.8428	94.356	4
cd8	7	neut	model_neut	MX1	2.71626	5	6.59549e-38	7.31723e-35	-2.90248	-3.31866	-2.48629	-13.693	75.2015	88.2779	5
cd8	7	neut	model_neut	CMPK2	0.935732	2	1.53651e-37	1.49157e-34	-2.21198	-2.53098	-1.89298	-13.6146	74.3689	54.7033	8
cd8	7	neut	model_neut	IFIT3	1.17399	3	4.90889e-37	4.23583e-34	-2.73086	-3.12783	-2.33388	-13.5066	73.2254	54.2692	6
cd8	7	neut	model_neut	RPL3	8.64856	5	3.26991e-36	2.53941e-33	0.780945	0.66591	0.895981	13.3292	71.3586	100	29
cd8	7	neut	model_neut	RSAD2	0.892171	2	1.94941e-35	1.37628e-32	-2.16346	-2.48621	-1.8407	-13.1609	69.6013	50.9407	11
cd8	7	neut	model_neut	IRF7	2.68848	5	3.05376e-35	1.97629e-32	-2.83421	-3.25841	-2.41001	-13.1184	69.1595	86.9754	7
cd8	7	neut	model_neut	OAS1	1.46986	3	8.76531e-34	5.23626e-31	-2.47731	-2.85737	-2.09724	-12.7978	65.8555	68.1621	9
cd8	7	neut	model_neut	PLSCR1	2.15218	4	1.31592e-33	7.29962e-31	-2.48632	-2.86894	-2.1037	-12.7587	65.4557	83.2127	10
cd8	7	neut	model_neut	IFI44	1.70182	4	1.03931e-30	5.38087e-28	-2.30319	-2.67676	-1.92962	-12.1053	58.8915	76.9899	14
cd8	7	neut	model_neut	USP18	0.951147	2	1.33227e-30	6.4665e-28	-1.89641	-2.20463	-1.58819	-12.0805	58.6472	56.4399	16
cd8	7	neut	model_neut	EIF2AK2	3.04321	5	1.8901e-30	8.63444e-28	-2.37615	-2.76346	-1.98884	-12.0456	58.3032	91.6064	13
cd8	7	neut	model_neut	RPS4X	9.08035	5	8.58017e-30	3.70187e-27	0.545035	0.455062	0.635008	11.8939	56.8153	100	40
cd8	7	neut	model_neut	IFIT1	0.778659	1	1.35764e-29	5.54919e-27	-2.04719	-2.38645	-1.70792	-11.8476	56.364	41.9682	15
cd8	7	neut	model_neut	RPS3	9.39229	5	9.63652e-29	3.74186e-26	0.476545	0.396222	0.556868	11.6487	54.4368	100	44
cd8	7	neut	model_neut	RPS27A	9.41701	5	1.31605e-27	4.86688e-25	0.495962	0.410391	0.581533	11.3798	51.8666	100	45
cd8	7	neut	model_neut	DDX60	1.41519	3	1.42921e-27	5.0451e-25	-1.98023	-2.32215	-1.63831	-11.3712	51.7855	71.6353	19
cd8	7	neut	model_neut	EPSTI1	1.51968	3	6.64124e-27	2.24243e-24	-2.06851	-2.43078	-1.70625	-11.2112	50.2755	71.78	17
cd8	7	neut	model_neut	OASL	1.25354	3	8.74939e-27	2.83116e-24	-1.98777	-2.3368	-1.63875	-11.1823	50.0046	68.4515	20
cd8	7	neut	model_neut	BST2	4.09004	5	3.85656e-26	1.198e-23	-1.83462	-2.16132	-1.50793	-11.0259	48.5468	96.6715	23
cd8	7	neut	model_neut	OAS3	1.21514	3	5.40722e-26	1.6151e-23	-1.86296	-2.19579	-1.53013	-10.9901	48.2147	66.4255	22
cd8	7	neut	model_neut	PARP9	1.96292	4	2.08848e-25	6.00709e-23	-2.00053	-2.36268	-1.63838	-10.846	46.887	82.1997	21
cd8	7	neut	model_neut	HERC6	1.03992	2	5.41459e-24	1.50178e-21	-1.58192	-1.87791	-1.28592	-10.4934	43.6897	63.6758	27
cd8	7	neut	model_neut	OAS2	1.60519	3	7.46343e-24	1.99865e-21	-1.85646	-2.20499	-1.50792	-10.4581	43.3745	76.8452	26
cd8	7	neut	model_neut	STAT1	3.14238	5	4.58881e-23	1.18789e-20	-2.08515	-2.48429	-1.68601	-10.2572	41.5914	91.6064	24
cd8	7	neut	model_neut	TPT1	8.84254	5	5.90861e-23	1.4802e-20	0.589866	0.476644	0.703089	10.229	41.3432	100	48
cd8	7	neut	model_neut	EEF1B2	7.66346	5	1.15332e-22	2.79896e-20	0.599856	0.483867	0.715845	10.1542	40.6867	100	47
cd8	7	neut	model_neut	MX2	2.18424	4	1.70938e-22	4.02275e-20	-2.00673	-2.39646	-1.61701	-10.11	40.3005	83.5022	25
cd8	7	neut	model_neut	RPS3A	9.10731	5	3.01302e-22	6.8821e-20	0.564934	0.454522	0.675347	10.046	39.7443	100	51
cd8	7	neut	model_neut	RPS6	8.64869	5	5.78635e-22	1.28391e-19	0.533014	0.428067	0.637961	9.97203	39.1039	100	53
cd8	7	neut	model_neut	EEF1A1	10.56	5	2.79983e-21	6.03986e-19	0.505873	0.404435	0.607312	9.79159	37.5571	100	56
cd8	7	neut	model_neut	TRIM22	3.53348	5	3.14402e-21	6.59904e-19	-1.7366	-2.0853	-1.3879	-9.77822	37.4434	94.7902	28
cd8	7	neut	model_neut	RPS8	9.34956	5	3.66752e-21	7.49525e-19	0.49176	0.392836	0.590683	9.76045	37.2923	100	57
cd8	7	neut	model_neut	HELZ2	0.993773	2	4.01346e-20	7.99193e-18	-1.46662	-1.77034	-1.16291	-9.48115	34.9459	60.492	30
cd8	7	neut	model_neut	RPL13	9.87325	5	4.1446e-20	8.04674e-18	0.463755	0.367679	0.559831	9.47735	34.9144	100	60
cd8	7	neut	model_neut	ISG20	5.08525	5	5.89027e-20	1.1157e-17	-1.1717	-1.41551	-0.927889	-9.4358	34.5698	98.987	34
cd8	7	neut	model_neut	RPL4	6.71384	5	1.1001e-18	2.03414e-16	0.619273	0.485426	0.753121	9.08418	31.7014	100	55
cd8	7	neut	model_neut	RPS14	9.21621	5	9.19462e-18	1.66059e-15	0.474464	0.368873	0.580054	8.82252	29.6222	100	64
cd8	7	neut	model_neut	SAMD9	2.11935	4	1.20935e-17	2.1345e-15	-1.57009	-1.92087	-1.21931	-8.78831	29.354	85.9624	32
cd8	7	neut	model_neut	RPL10A	7.65004	5	1.69151e-17	2.91918e-15	0.492431	0.381887	0.602975	8.74628	29.0255	100	63
cd8	7	neut	model_neut	SAMD9L	1.86562	4	2.88784e-17	4.87543e-15	-1.63986	-2.01084	-1.26888	-8.67896	28.5021	81.4761	31
cd8	7	neut	model_neut	MT2A	5.19592	5	5.17881e-17	8.55715e-15	-1.47635	-1.81321	-1.13948	-8.60499	27.9306	98.4081	33
cd8	7	neut	model_neut	RPL9	8.28804	5	8.58196e-17	1.38849e-14	0.422869	0.325655	0.520084	8.54061	27.4365	100	75
cd8	7	neut	model_neut	SP100	3.94291	5	9.74881e-17	1.54509e-14	-1.30855	-1.60996	-1.00715	-8.52431	27.3118	97.2504	37
cd8	7	neut	model_neut	LGALS9	1.12394	3	1.032e-16	1.6029e-14	-1.40322	-1.7267	-1.07974	-8.51702	27.2561	66.7149	35
cd8	7	neut	model_neut	RPS15A	9.62478	5	4.07575e-16	6.20633e-14	0.336933	0.257608	0.416259	8.3396	25.9129	100	85
cd8	7	neut	model_neut	BISPR	1.47178	3	7.56414e-16	1.12967e-13	-1.36409	-1.68839	-1.0398	-8.25876	25.3084	76.411	39
cd8	7	neut	model_neut	RTP4	0.748075	1	1.00799e-15	1.477e-13	-1.10487	-1.36874	-0.840991	-8.22101	25.0278	54.7033	42
cd8	7	neut	model_neut	UBE2L6	3.5206	5	1.30414e-15	1.87555e-13	-1.40554	-1.74262	-1.06846	-8.18702	24.7761	94.9349	38
cd8	7	neut	model_neut	RPL10	10.2694	5	1.76532e-15	2.49263e-13	0.326343	0.247694	0.404992	8.14693	24.4802	100	89
cd8	7	neut	model_neut	HLA-E	7.12249	5	3.96434e-15	5.49768e-13	-0.491722	-0.611819	-0.371625	-8.03902	23.6899	100	74
cd8	7	neut	model_neut	IFI35	2.08477	4	4.3652e-15	5.9474e-13	-1.52956	-1.90374	-1.15539	-8.02609	23.5958	83.068	36
cd8	7	neut	model_neut	MYL12A	7.11614	5	1.68268e-14	2.25304e-12	-0.529987	-0.66266	-0.397314	-7.84326	22.2784	100	73
cd8	7	neut	model_neut	DDX60L	1.43528	3	4.03364e-14	5.30936e-12	-1.31775	-1.65276	-0.982732	-7.72293	21.4253	74.8191	41
cd8	7	neut	model_neut	RPL5	8.24825	5	4.47327e-14	5.7899e-12	0.373671	0.278495	0.468847	7.70859	21.3244	100	90
cd8	7	neut	model_neut	RPL21	8.06446	5	4.98888e-14	6.35141e-12	0.486195	0.362114	0.610276	7.69345	21.2179	100	79
cd8	7	neut	model_neut	RPS5	8.35956	5	5.51576e-14	6.90893e-12	0.432186	0.321689	0.542684	7.67949	21.12	100	83
cd8	7	neut	model_neut	LAP3	1.97707	4	6.97544e-14	8.59861e-12	-1.31785	-1.65623	-0.979474	-7.64677	20.891	84.3705	43
cd8	7	neut	model_neut	SHISA5	3.90899	5	7.89148e-14	9.57582e-12	-1.19903	-1.50759	-0.890463	-7.62953	20.7707	96.5268	46
cd8	7	neut	model_neut	RPS23	9.46848	5	9.9293e-14	1.18632e-11	0.326291	0.241966	0.410616	7.59735	20.5467	100	98
cd8	7	neut	model_neut	B2M	10.6218	5	2.2288e-13	2.62256e-11	-0.361119	-0.45587	-0.266369	-7.48317	19.7584	100	93
cd8	7	neut	model_neut	PTMA	8.33248	5	2.84824e-13	3.30141e-11	-0.295235	-0.373061	-0.217408	-7.44826	19.5194	100	103
cd8	7	neut	model_neut	RPS9	8.11365	5	5.63459e-13	6.43503e-11	0.370765	0.271727	0.469803	7.35043	18.8547	100	95
cd8	7	neut	model_neut	CHMP5	2.38107	4	5.88499e-13	6.6236e-11	-1.27447	-1.61519	-0.933743	-7.34416	18.8123	89.4356	49
cd8	7	neut	model_neut	PSME2	4.82395	5	1.93884e-12	2.15101e-10	-0.973141	-1.23961	-0.706673	-7.17044	17.6514	98.2634	59
cd8	7	neut	model_neut	PARP10	2.05284	4	1.99058e-12	2.1773e-10	-1.31321	-1.67299	-0.953429	-7.16656	17.6258	84.081	50
cd8	7	neut	model_neut	HSH2D	1.54451	3	2.47443e-12	2.66895e-10	-1.2095	-1.54235	-0.876639	-7.13447	17.414	78.7265	52
cd8	7	neut	model_neut	IFIT2	0.708315	1	3.6586e-12	3.89215e-10	-1.05289	-1.34502	-0.760757	-7.07649	17.0335	50.7959	58
cd8	7	neut	model_neut	RPS16	7.60586	5	6.78771e-12	7.12343e-10	0.419426	0.301513	0.537339	6.98405	16.4324	100	96
cd8	7	neut	model_neut	RPL34	9.53253	5	9.6576e-12	1.00001e-09	0.353822	0.253588	0.454056	6.93084	16.0895	100	104
cd8	7	neut	model_neut	RPS18	9.5881	5	1.19742e-11	1.22357e-09	0.343071	0.245424	0.440718	6.89824	15.8805	100	106
cd8	7	neut	model_neut	GBP1	1.95355	4	1.35568e-11	1.3673e-09	-1.29923	-1.67005	-0.928422	-6.87935	15.7599	82.4891	54
cd8	7	neut	model_neut	TRIM25	0.693369	1	2.59172e-11	2.58042e-09	-0.876831	-1.13075	-0.622911	-6.78006	15.1302	54.5586	66
cd8	7	neut	model_neut	RPL7A	8.75871	5	9.19588e-11	9.0399e-09	0.286539	0.201069	0.372009	6.58242	13.9008	100	117
cd8	7	neut	model_neut	RPL8	8.56811	5	9.64634e-11	9.36419e-09	0.316568	0.222032	0.411103	6.57486	13.8544	100	114
cd8	7	neut	model_neut	IFI16	2.75532	5	1.02471e-10	9.82459e-09	-1.17084	-1.52099	-0.820684	-6.5653	13.7958	91.1722	61
cd8	7	neut	model_neut	RPL18	8.7405	5	1.23347e-10	1.16818e-08	0.291645	0.204033	0.379257	6.53588	13.6159	100	118
cd8	7	neut	model_neut	RPS19	9.3974	5	1.39437e-10	1.30466e-08	0.299929	0.209558	0.3903	6.51636	13.497	100	116
cd8	7	neut	model_neut	DHX58	0.842006	2	1.99129e-10	1.841e-08	-0.90045	-1.17416	-0.626744	-6.45936	13.1515	59.479	72
cd8	7	neut	model_neut	DTX3L	1.68371	4	2.53851e-10	2.3193e-08	-1.13069	-1.47647	-0.784907	-6.42028	12.9161	79.3054	62
cd8	7	neut	model_neut	SP110	3.59578	5	3.05737e-10	2.76088e-08	-1.00748	-1.31703	-0.697924	-6.39021	12.7359	95.9479	67
cd8	7	neut	model_neut	ODF3B	1.12322	3	3.7386e-10	3.33724e-08	-0.993703	-1.30059	-0.686814	-6.35755	12.541	71.2012	69
cd8	7	neut	model_neut	RPL27	7.06611	5	5.45139e-10	4.81085e-08	0.4445	0.30588	0.583121	6.29593	12.1757	99.8553	107
cd8	7	neut	model_neut	ZBP1	1.73552	4	7.13591e-10	6.22618e-08	-1.13156	-1.48694	-0.776174	-6.25162	11.9149	80.7525	65
cd8	7	neut	model_neut	STAT2	1.17573	3	7.21551e-10	6.22618e-08	-1.02161	-1.34256	-0.700664	-6.24979	11.9042	67.7279	71
cd8	7	neut	model_neut	DDX58	1.1386	3	1.00871e-09	8.60838e-08	-0.971066	-1.27887	-0.663263	-6.19427	11.5799	68.4515	76
cd8	7	neut	model_neut	LGALS3BP	1.86379	4	1.34394e-09	1.13446e-07	-1.09546	-1.44539	-0.745519	-6.14638	11.3023	82.1997	70
cd8	7	neut	model_neut	HERC5	1.69261	4	1.9578e-09	1.63487e-07	-1.1571	-1.53057	-0.783625	-6.08312	10.9385	78.7265	68
cd8	7	neut	model_neut	PNPT1	1.32528	3	2.34946e-09	1.94105e-07	-0.955683	-1.26572	-0.645647	-6.05224	10.7622	72.9378	80
cd8	7	neut	model_neut	DRAP1	4.48686	5	2.86214e-09	2.33973e-07	-0.807124	-1.07043	-0.543823	-6.01868	10.5714	98.1187	87
cd8	7	neut	model_neut	ADAR	3.32939	5	3.48641e-09	2.82036e-07	-1.07364	-1.42586	-0.721423	-5.98497	10.3807	93.1983	77
cd8	7	neut	model_neut	MALAT1	10.4009	5	4.00652e-09	3.20769e-07	-0.489234	-0.650374	-0.328094	-5.96111	10.2464	100	110
cd8	7	neut	model_neut	RPL6	8.3565	5	5.52992e-09	4.38218e-07	0.248403	0.165816	0.33099	5.90551	9.93519	100	126
cd8	7	neut	model_neut	SLFN5	2.99679	5	5.81495e-09	4.5615e-07	-1.04906	-1.39836	-0.699762	-5.8968	9.88666	92.4747	78
cd8	7	neut	model_neut	RPLP2	8.27185	5	6.05134e-09	4.69947e-07	0.311184	0.207449	0.414919	5.88988	9.84819	100	123
cd8	7	timen:acuity_maxn	model_neut	SLC30A9	1.3237	3	8.52687e-05	0.417043	-0.255921	-0.383044	-0.128798	-3.95273	0.408247	75.8321	5763
cd8	7	timen:acuity_maxn	model_neut	TXNIP	7.07167	5	0.000118251	0.417043	-0.181425	-0.273422	-0.0894278	-3.87202	0.182282	99.8553	7115
cd8	7	timen:acuity_maxn	model_neut	FAM96B	3.46313	5	0.000161104	0.417043	-0.245323	-0.372268	-0.118378	-3.79434	-0.0310111	95.5137	7614
cd8	7	timen:acuity_maxn	model_neut	SBNO2	0.622192	1	0.000241237	0.468362	0.188408	0.08818	0.288636	3.69084	-0.308847	53.2562	6630
cd8	7	timen:acuity_maxn	model_neut	CD7	5.80698	5	0.000305209	0.47405	0.205195	0.0941887	0.316202	3.62938	-0.470357	98.6975	5901
cd8	7	timen:acuity_maxn	model_neut	NR3C1	3.21443	5	0.000611936	0.792049	-0.244453	-0.383888	-0.105019	-3.44223	-0.946271	94.0666	3593
cd8	7	timen:acuity_maxn	model_neut	ZBTB2	0.66324	1	0.000832648	0.795124	-0.168769	-0.267491	-0.0700478	-3.35657	-1.15605	56.4399	4152
cd8	7	timen:acuity_maxn	model_neut	BORCS5	1.15649	3	0.000901453	0.795124	-0.214338	-0.340557	-0.0881196	-3.33419	-1.21003	70.9117	3176
cd8	7	timen:acuity_maxn	model_neut	ALG5	1.65227	4	0.00104881	0.795124	-0.23064	-0.368234	-0.0930458	-3.29116	-1.31284	80.0289	2494
cd8	7	timen:acuity_maxn	model_neut	PTPN9	0.579141	1	0.001092	0.795124	-0.172844	-0.276322	-0.0693663	-3.27961	-1.34021	50.3618	3588
cd8	7	timen:acuity_maxn	model_neut	SUPT20H	1.94029	4	0.00140287	0.795124	-0.234898	-0.378703	-0.0910922	-3.20714	-1.50987	83.2127	1753
cd8	7	timen:acuity_maxn	model_neut	SNAI3	0.628921	1	0.00146555	0.795124	-0.172325	-0.278245	-0.0664046	-3.19435	-1.53942	52.2431	3081
cd8	7	timen:acuity_maxn	model_neut	CLK4	1.2792	3	0.00162429	0.795124	-0.203621	-0.329974	-0.0772677	-3.1641	-1.6089	74.2402	2122
cd8	7	timen:acuity_maxn	model_neut	MBD6	0.605405	1	0.00162637	0.795124	-0.160761	-0.26053	-0.0609917	-3.16372	-1.60976	52.0984	3186
cd8	7	timen:acuity_maxn	model_neut	TAF9	2.88442	5	0.00172726	0.795124	0.211791	0.079608	0.343975	3.14591	-1.65038	93.0535	1811
cd8	7	timen:acuity_maxn	model_neut	ATP9B	1.09925	2	0.00173167	0.795124	-0.197566	-0.3209	-0.0742312	-3.14515	-1.6521	70.0434	2141
cd8	7	timen:acuity_maxn	model_neut	AL035563.1	0.734286	1	0.00174055	0.795124	0.177671	0.0667025	0.288639	3.14363	-1.65555	56.5847	2617
cd8	7	timen:acuity_maxn	model_neut	PGGT1B	0.854692	2	0.00219702	0.879586	-0.181985	-0.298228	-0.0657411	-3.07383	-1.81241	63.2417	2092
cd8	7	timen:acuity_maxn	model_neut	SLTM	2.78821	5	0.00220126	0.879586	-0.226895	-0.371852	-0.081937	-3.07325	-1.81371	91.1722	1071
cd8	7	timen:acuity_maxn	model_neut	ZNF302	1.72859	4	0.00230067	0.879586	0.213158	0.0763807	0.349936	3.05986	-1.8434	80.7525	1262
cd8	7	timen:acuity_maxn	model_neut	STX18	0.911323	2	0.00241822	0.879586	-0.184356	-0.303241	-0.0654709	-3.0447	-1.87688	65.2677	1852
cd8	7	timen:acuity_maxn	model_neut	NADK	0.619501	1	0.00249175	0.879586	-0.156725	-0.258096	-0.0553538	-3.03556	-1.89699	53.2562	2570
cd8	7	timen:acuity_maxn	model_neut	MCPH1	1.35803	3	0.00287215	0.9466	0.202995	0.0697788	0.336211	2.99187	-1.99227	76.8452	1145
cd8	7	timen:acuity_maxn	model_neut	SREBF2	1.09165	2	0.00299669	0.9466	0.180547	0.061539	0.299554	2.97872	-2.02069	71.4906	1614
cd8	7	timen:acuity_maxn	model_neut	C16orf74	0.656882	1	0.00315261	0.9466	-0.152253	-0.253145	-0.0513605	-2.96293	-2.05464	54.1245	2335
cd8	7	timen:acuity_maxn	model_neut	EIF2B3	0.975878	2	0.00332294	0.9466	0.182641	0.0609363	0.304346	2.94649	-2.08982	65.9913	1414
cd8	7	timen:acuity_maxn	model_neut	TMEM256	3.07337	5	0.00342919	0.9466	0.206802	0.068534	0.34507	2.93662	-2.11086	92.7641	830
cd8	7	timen:acuity_maxn	model_neut	CCSER2	2.36211	4	0.00344513	0.9466	-0.206363	-0.344406	-0.06832	-2.93516	-2.11396	89.5803	833
cd8	7	timen:acuity_maxn	model_neut	RPLP0	8.4947	5	0.00369928	0.9466	0.0683288	0.0222693	0.114388	2.91272	-2.16148	100	4963
cd8	7	timen:acuity_maxn	model_neut	MUM1	0.588479	1	0.00383622	0.9466	0.143044	0.0462374	0.23985	2.90121	-2.18573	51.5195	2338
cd8	7	timen:acuity_maxn	model_neut	BCL3	0.686548	1	0.00406504	0.9466	0.15952	0.0508729	0.268166	2.88278	-2.22434	55.2822	1751
cd8	7	timen:acuity_maxn	model_neut	RPL18A	9.23167	5	0.0043739	0.9466	0.0519911	0.0162905	0.0876917	2.85935	-2.2731	100	5494
cd8	7	timen:acuity_maxn	model_neut	BRPF1	0.579801	1	0.00462962	0.9466	-0.140418	-0.237459	-0.0433768	-2.84106	-2.31089	52.0984	2165
cd8	7	timen:acuity_maxn	model_neut	MAIP1	0.789851	2	0.00473781	0.9466	0.154626	0.0474844	0.261767	2.8336	-2.32624	61.0709	1689
cd8	7	timen:acuity_maxn	model_neut	ACADM	1.57148	3	0.00478934	0.9466	-0.192244	-0.325616	-0.0588718	-2.8301	-2.33343	78.5818	730
cd8	7	timen:acuity_maxn	model_neut	B9D2	0.771407	1	0.0047927	0.9466	0.15622	0.0478312	0.264608	2.82987	-2.3339	59.9132	1616
cd8	7	timen:acuity_maxn	model_neut	SGMS1	0.795807	2	0.00480945	0.9466	-0.162623	-0.275499	-0.0497466	-2.82874	-2.33621	61.9392	1433
cd8	7	timen:acuity_maxn	model_neut	RDX	0.713672	1	0.00492811	0.9466	-0.15569	-0.264056	-0.0473231	-2.82084	-2.3524	56.7294	1591
cd8	7	timen:acuity_maxn	model_neut	LINC02084	0.903378	2	0.0049516	0.9466	-0.174977	-0.296836	-0.053119	-2.8193	-2.35556	62.8075	1062
cd8	7	timen:acuity_maxn	model_neut	TRAV38-2DV8	1.2213	3	0.00500401	0.9466	0.275787	0.0834891	0.468085	2.81588	-2.36255	52.6773	14
cd8	7	timen:acuity_maxn	model_neut	TOLLIP-AS1	0.515101	1	0.00510907	0.9466	-0.126821	-0.215463	-0.0381799	-2.80912	-2.37634	48.3357	2513
cd8	7	timen:acuity_maxn	model_neut	TMEM116	0.927512	2	0.00514149	0.9466	-0.168767	-0.286813	-0.0507211	-2.80706	-2.38054	64.5441	1169
cd8	7	timen:acuity_maxn	model_neut	PRPSAP1	1.75709	4	0.00524128	0.9466	-0.195475	-0.332508	-0.0584417	-2.80079	-2.39329	81.4761	556
cd8	7	timen:acuity_maxn	model_neut	TMEM209	0.949423	2	0.0056243	0.949169	-0.16579	-0.282981	-0.0486002	-2.77768	-2.44003	64.6889	1143
cd8	7	timen:acuity_maxn	model_neut	MED4	2.38588	4	0.00579495	0.949169	-0.199842	-0.341603	-0.05808	-2.76784	-2.45983	88.5673	379
cd8	7	timen:acuity_maxn	model_neut	NCF4	0.617747	1	0.00601254	0.949169	-0.151744	-0.259863	-0.043626	-2.75567	-2.48422	51.5195	1473
cd8	7	timen:acuity_maxn	model_neut	UBALD2	1.78095	4	0.00614107	0.949169	0.207034	0.0591455	0.354922	2.74867	-2.49821	81.6208	234
cd8	7	timen:acuity_maxn	model_neut	LYAR	3.99892	5	0.0062045	0.949169	-0.227529	-0.390259	-0.064799	-2.74526	-2.505	96.3821	45
cd8	7	timen:acuity_maxn	model_neut	SLC7A6OS	1.17232	3	0.00628634	0.949169	-0.172562	-0.296175	-0.0489487	-2.74091	-2.51366	72.2142	857
cd8	7	timen:acuity_maxn	model_neut	TUT4	2.3819	4	0.00629918	0.949169	-0.196924	-0.338024	-0.0558244	-2.74023	-2.51501	89.4356	351
cd8	7	timen:acuity_maxn	model_neut	SEPT11	1.16094	3	0.00634256	0.949169	0.169541	0.0479605	0.291121	2.73795	-2.51955	71.0564	906
cd8	7	timen:acuity_maxn	model_neut	RAB11FIP2	0.57887	1	0.00654035	0.949169	0.142142	0.0398277	0.244457	2.72772	-2.53983	50.5065	1670
cd8	7	timen:acuity_maxn	model_neut	SECISBP2L	1.84804	4	0.00654408	0.949169	-0.188772	-0.324661	-0.0528838	-2.72753	-2.54021	84.081	469
cd8	7	timen:acuity_maxn	model_neut	TRAV41	0.586286	1	0.00666084	0.949169	0.163243	0.0454769	0.281009	2.72163	-2.55189	42.4023	1015
cd8	7	timen:acuity_maxn	model_neut	ENTPD6	1.00921	2	0.00681011	0.949169	-0.167188	-0.288129	-0.0462464	-2.71421	-2.56651	66.4255	891
cd8	7	timen:acuity_maxn	model_neut	PHGDH	0.63508	1	0.00684438	0.949169	0.139457	0.0385133	0.240401	2.71253	-2.56982	50.5065	1709
cd8	7	timen:acuity_maxn	model_neut	CTR9	1.83658	4	0.00701352	0.955561	-0.191017	-0.3297	-0.0523335	-2.70434	-2.58593	83.2127	360
cd8	7	timen:acuity_maxn	model_neut	SGTA	1.23937	3	0.00713828	0.955601	-0.179164	-0.309528	-0.0488005	-2.69842	-2.59755	72.9378	569
cd8	7	timen:acuity_maxn	model_neut	RPL6	8.3565	5	0.00725991	0.955601	0.0476827	0.0129145	0.082451	2.69273	-2.60869	100	5391
cd8	7	timen:acuity_maxn	model_neut	SP4	0.925477	2	0.00765401	0.958056	-0.157966	-0.273917	-0.0420145	-2.67486	-2.6435	67.0043	1006
cd8	7	timen:acuity_maxn	model_neut	FAM120C	0.618683	1	0.00779565	0.958056	-0.135928	-0.235935	-0.0359204	-2.66865	-2.65557	52.5326	1673
cd8	7	timen:acuity_maxn	model_neut	MT-CO1	8.19213	5	0.00787972	0.958056	0.122175	0.0321631	0.212186	2.665	-2.66263	100	2149
cd8	7	timen:acuity_maxn	model_neut	OCEL1	1.17209	3	0.00792128	0.958056	0.17782	0.046724	0.308915	2.66321	-2.66609	70.6223	506
cd8	7	timen:acuity_maxn	model_neut	C19orf24	2.13046	4	0.00794599	0.958056	-0.209061	-0.36325	-0.0548717	-2.66216	-2.66813	84.8046	67
cd8	7	timen:acuity_maxn	model_neut	MBOAT7	0.622274	1	0.00809421	0.958056	0.137799	0.035927	0.239671	2.65586	-2.68029	53.1114	1547
cd8	7	timen:acuity_maxn	model_neut	NBR1	1.27534	3	0.00814212	0.958056	-0.171539	-0.298451	-0.0446277	-2.65385	-2.68417	73.0825	613
cd8	7	timen:acuity_maxn	model_neut	TBL1X	0.60795	1	0.00883562	0.966372	-0.131907	-0.230537	-0.0332766	-2.62586	-2.73785	53.1114	1664
cd8	7	timen:acuity_maxn	model_neut	LRP10	2.58666	5	0.00893807	0.966372	0.195164	0.0490139	0.341314	2.62189	-2.74541	89.2909	129
cd8	7	timen:acuity_maxn	model_neut	M6PR	3.29068	5	0.00896394	0.966372	-0.192495	-0.336701	-0.0482889	-2.6209	-2.74731	93.4877	167
cd8	7	timen:acuity_maxn	model_neut	TROVE2	2.58809	5	0.00903348	0.966372	-0.184659	-0.323135	-0.0461824	-2.61824	-2.75237	90.7381	275
cd8	7	timen:acuity_maxn	model_neut	SURF4	2.40208	4	0.00905263	0.966372	0.191487	0.0478501	0.335124	2.61751	-2.75376	89.1462	173
cd8	7	timen:acuity_maxn	model_neut	BRD1	0.681041	1	0.00932708	0.966372	-0.144388	-0.253123	-0.0356522	-2.60719	-2.77334	55.4269	1188
cd8	7	timen:acuity_maxn	model_neut	DUSP28	0.897573	2	0.00947067	0.966372	-0.151389	-0.265629	-0.0371492	-2.6019	-2.78335	63.6758	966
cd8	7	timen:acuity_maxn	model_neut	STIM2	1.44522	3	0.00952098	0.966372	-0.179034	-0.31423	-0.0438375	-2.60007	-2.78682	75.398	321
cd8	7	timen:acuity_maxn	model_neut	EIF3I	3.44518	5	0.00960657	0.966372	0.169106	0.041254	0.296958	2.59697	-2.79268	95.369	519
cd8	7	timen:acuity_maxn	model_neut	FIG4	0.525491	1	0.00974529	0.966372	-0.12429	-0.218439	-0.0301405	-2.59199	-2.80207	49.0593	1825
cd8	7	timen:acuity_maxn	model_neut	DESI1	1.42353	3	0.00997098	0.966372	-0.18087	-0.3183	-0.0434389	-2.58402	-2.81705	76.8452	267
cd8	7	timen:acuity_maxn	model_neut	ABI2	0.834363	2	0.0103357	0.966372	0.148398	0.0350905	0.261705	2.57148	-2.84054	62.0839	961
cd8	7	timen:acuity_maxn	model_neut	LINC01184	1.09499	2	0.0103945	0.966372	-0.157292	-0.277483	-0.0371008	-2.5695	-2.84425	69.8987	737
cd8	7	timen:acuity_maxn	model_neut	CTSA	2.85055	5	0.0104007	0.966372	0.198818	0.0468835	0.350753	2.56929	-2.84464	90.8828	52
cd8	7	timen:acuity_maxn	model_neut	TNFRSF14-AS1	0.500519	1	0.0104198	0.966372	-0.11729	-0.206944	-0.0276359	-2.56865	-2.84584	48.9146	2024
cd8	7	timen:acuity_maxn	model_neut	LSM7	4.42394	5	0.0104777	0.966372	0.138185	0.0324791	0.24389	2.56671	-2.84946	97.974	1253
cd8	7	timen:acuity_maxn	model_neut	FAM122B	1.25199	3	0.0109653	0.966372	-0.159799	-0.282803	-0.0367941	-2.55074	-2.87917	74.3849	619
cd8	7	timen:acuity_maxn	model_neut	SF3B4	2.63574	5	0.011096	0.966372	-0.180021	-0.318819	-0.0412234	-2.54657	-2.8869	91.1722	217
cd8	7	timen:acuity_maxn	model_neut	RPS9	8.11365	5	0.0114793	0.966372	0.0538221	0.0121285	0.0955158	2.53458	-2.90905	100	4813
cd8	7	timen:acuity_maxn	model_neut	ARL16	1.99782	4	0.0118607	0.966372	-0.170969	-0.304019	-0.037919	-2.523	-2.93035	86.686	306
cd8	7	timen:acuity_maxn	model_neut	SGK1	1.66	4	0.0118728	0.966372	0.215159	0.0476958	0.382622	2.52264	-2.93101	77.2793	17
cd8	7	timen:acuity_maxn	model_neut	SESN3	1.69498	4	0.0120478	0.966372	0.18377	0.0404422	0.327099	2.51744	-2.94054	81.042	118
cd8	7	timen:acuity_maxn	model_neut	KLHL28	1.68346	4	0.0120714	0.966372	-0.173087	-0.30812	-0.0380537	-2.51674	-2.94182	81.9103	269
cd8	7	timen:acuity_maxn	model_neut	ZNF44	1.00459	2	0.0123107	0.966372	-0.148112	-0.263983	-0.0322413	-2.50975	-2.95459	67.1491	822
cd8	7	timen:acuity_maxn	model_neut	FUBP3	0.704404	1	0.0126715	0.966372	-0.134284	-0.239771	-0.0287976	-2.49944	-2.97339	58.0318	1198
cd8	7	timen:acuity_maxn	model_neut	POLR2B	2.3319	4	0.0129768	0.966372	-0.177672	-0.31772	-0.0376246	-2.49091	-2.98886	88.1331	151
cd8	7	timen:acuity_maxn	model_neut	ULK4	0.558194	1	0.0132194	0.966372	-0.125097	-0.223968	-0.0262272	-2.48426	-3.0009	51.9537	1491
cd8	7	timen:acuity_maxn	model_neut	POLD1	0.617942	1	0.0132917	0.966372	0.129782	0.0271284	0.232436	2.4823	-3.00444	52.9667	1304
cd8	7	timen:acuity_maxn	model_neut	COA3	1.78967	4	0.0134333	0.966372	0.183749	0.0381855	0.329313	2.47849	-3.01132	80.4631	84
cd8	7	timen:acuity_maxn	model_neut	CKAP2	0.626408	1	0.0138401	0.966372	-0.13001	-0.23345	-0.0265687	-2.46773	-3.03068	52.5326	1252
cd8	7	timen:acuity_maxn	model_neut	FAF1	0.755001	1	0.0138495	0.966372	-0.134182	-0.240953	-0.0274107	-2.46748	-3.03112	59.1896	1117
cd8	7	timen:acuity_maxn	model_neut	SNRPF	3.7783	5	0.0138662	0.966372	0.154919	0.031625	0.278212	2.46705	-3.0319	95.8032	543
cd8	7	timen:acuity_maxn	model_neut	ZNF688	0.978788	2	0.0139673	0.966372	-0.150594	-0.270573	-0.0306145	-2.46442	-3.03661	66.8596	645
cd8	7	timen:acuity_maxn	model_neut	LDHA	4.70698	5	0.014166	0.966372	0.131913	0.0265985	0.237228	2.45931	-3.04577	98.5528	1168
cd8	12	(Intercept)	model_neut	B2M	7.80539	5	0	0	7.80592	7.67033	7.94151	113.086	854.208	100	1
cd8	12	(Intercept)	model_neut	RPL41	6.76489	5	0	0	6.82617	6.68695	6.96539	96.3158	773.298	100	2
cd8	12	(Intercept)	model_neut	TMSB4X	6.47166	5	1.66881e-308	1.66881e-308	6.48182	6.33294	6.6307	85.5234	713.928	100	3
cd8	12	(Intercept)	model_neut	RPL10	6.21012	5	1.67767e-308	1.67642e-307	6.35846	6.20771	6.5092	82.8539	698.199	100	4
cd8	12	(Intercept)	model_neut	TMSB10	6.08025	5	1.3179e-303	4.98695e-301	5.85067	5.70772	5.99363	80.3935	683.299	100	7
cd8	12	(Intercept)	model_neut	RPS15A	5.72461	5	1.03736e-291	3.27114e-289	5.88318	5.73131	6.03505	76.0954	656.288	100	8
cd8	12	(Intercept)	model_neut	RPS12	6.12336	5	3.07688e-291	8.31637e-289	6.21716	6.05632	6.378	75.9288	655.215	100	5
cd8	12	(Intercept)	model_neut	RPS15	5.37878	5	2.33617e-287	5.52504e-285	5.4262	5.28326	5.56913	74.5714	646.395	100	15
cd8	12	(Intercept)	model_neut	RPL28	5.98975	5	1.12037e-286	2.35526e-284	5.8886	5.73299	6.04421	74.3352	644.847	100	11
cd8	12	(Intercept)	model_neut	RPS27A	5.53934	5	1.86317e-286	3.52512e-284	5.77898	5.62611	5.93185	74.2588	644.345	100	12
cd8	12	(Intercept)	model_neut	RPLP1	6.02475	5	5.79615e-284	9.96938e-282	5.94674	5.78759	6.10589	73.4003	638.676	100	10
cd8	12	(Intercept)	model_neut	RPL19	5.43468	5	1.05283e-278	1.65997e-276	5.55323	5.40091	5.70555	71.6156	626.71	100	16
cd8	12	(Intercept)	model_neut	RPS27	6.23767	5	6.83309e-277	9.94477e-275	6.49008	6.31054	6.66961	71.0089	622.586	100	6
cd8	12	(Intercept)	model_neut	RPL32	5.65393	5	1.66311e-275	2.24758e-273	5.78187	5.62088	5.94286	70.5475	619.43	100	13
cd8	12	(Intercept)	model_neut	EEF1A1	6.34612	5	2.8846e-265	3.63845e-263	6.46352	6.27462	6.65242	67.2137	596.107	100	9
cd8	12	(Intercept)	model_neut	RPL13	5.65561	5	2.31128e-263	2.73309e-261	5.76098	5.59108	5.93087	66.6079	591.768	100	17
cd8	12	(Intercept)	model_neut	RPL34	5.4884	5	2.11107e-257	2.3495e-255	5.68494	5.51244	5.85744	64.7384	578.178	100	19
cd8	12	(Intercept)	model_neut	RPS28	5.55486	5	1.29518e-254	1.36138e-252	5.6558	5.48187	5.82972	63.8781	571.819	100	20
cd8	12	(Intercept)	model_neut	RPS14	5.25111	5	2.08015e-253	2.07139e-251	5.5574	5.38551	5.72929	63.5087	569.068	100	21
cd8	12	(Intercept)	model_neut	RPL30	5.90435	5	7.84912e-250	7.42527e-248	5.86434	5.67979	6.04888	62.4227	560.906	99.8145	18
cd8	12	(Intercept)	model_neut	HLA-B	6.152	5	1.14733e-244	1.03369e-242	6.43642	6.22875	6.6441	60.8791	549.117	100	14
cd8	12	(Intercept)	model_neut	RPL18A	5.19376	5	4.75167e-242	4.08644e-240	5.30043	5.12721	5.47365	60.1079	543.14	100	27
cd8	12	(Intercept)	model_neut	RPL29	4.82025	5	5.17836e-242	4.25976e-240	5.01344	4.84957	5.17731	60.097	543.055	100	30
cd8	12	(Intercept)	model_neut	RPS19	5.61256	5	2.58881e-237	2.04084e-235	5.7756	5.58242	5.96877	58.7307	532.322	100	22
cd8	12	(Intercept)	model_neut	RPS18	5.47494	5	3.62883e-233	2.7463e-231	5.56559	5.3756	5.75558	57.544	522.848	100	26
cd8	12	(Intercept)	model_neut	FAU	5.09828	5	4.63937e-233	3.37603e-231	4.99453	4.82394	5.16511	57.5136	522.604	99.8145	33
cd8	12	(Intercept)	model_neut	RPL39	5.60821	5	3.56884e-232	2.50083e-230	5.83803	5.63776	6.03829	57.2624	520.579	100	23
cd8	12	(Intercept)	model_neut	RPL14	4.87826	5	5.44588e-230	3.67986e-228	4.8849	4.7155	5.05429	56.6467	515.588	100	36
cd8	12	(Intercept)	model_neut	RPL11	5.37617	5	4.00679e-227	2.56242e-225	5.45215	5.26038	5.64393	55.8454	509.035	99.8145	29
cd8	12	(Intercept)	model_neut	RPS3	5.52171	5	4.06303e-227	2.56242e-225	5.64577	5.44718	5.84437	55.8437	509.021	99.8145	28
cd8	12	(Intercept)	model_neut	RPS23	5.32325	5	2.32525e-225	1.41915e-223	5.30617	5.11788	5.49446	55.3564	505.002	99.8145	32
cd8	12	(Intercept)	model_neut	HLA-A	5.13584	5	1.07249e-222	6.34108e-221	5.04763	4.86611	5.22915	54.6236	498.911	100	37
cd8	12	(Intercept)	model_neut	RPS4X	4.95222	5	2.75998e-222	1.58239e-220	5.4142	5.2191	5.6093	54.5112	497.972	100	31
cd8	12	(Intercept)	model_neut	RPS8	5.04504	5	8.85367e-222	4.9268e-220	5.12297	4.93789	5.30805	54.3729	496.814	99.8145	35
cd8	12	(Intercept)	model_neut	ACTB	6.33766	5	3.24672e-214	1.75509e-212	6.2236	5.99	6.45719	52.3348	479.51	100	25
cd8	12	(Intercept)	model_neut	RPL12	4.90231	5	7.03894e-209	3.69935e-207	4.85031	4.66323	5.03739	50.9284	467.298	99.8145	41
cd8	12	(Intercept)	model_neut	TPT1	4.73251	5	2.8373e-208	1.45086e-206	5.04938	4.85402	5.24475	50.7704	465.912	100	39
cd8	12	(Intercept)	model_neut	RPS13	4.87911	5	1.48026e-206	7.37013e-205	5.02212	4.82609	5.21816	50.324	461.981	99.8145	40
cd8	12	(Intercept)	model_neut	RPL18	4.64911	5	3.15904e-204	1.53254e-202	4.93469	4.73974	5.12964	49.7227	456.648	99.6289	43
cd8	12	(Intercept)	model_neut	RPL37	4.7941	5	1.84309e-202	8.7178e-201	4.92085	4.72466	5.11704	49.2698	452.605	100	46
cd8	12	(Intercept)	model_neut	NKG7	5.94259	5	5.38851e-201	2.4866e-199	5.72619	5.49615	5.95623	48.8959	449.248	99.8145	34
cd8	12	(Intercept)	model_neut	RPL3	4.78553	5	1.28777e-199	5.80108e-198	5.04651	4.84231	5.25071	48.546	446.091	99.8145	44
cd8	12	(Intercept)	model_neut	RPS6	4.57926	5	3.62826e-199	1.59643e-197	4.78869	4.59447	4.98291	48.4321	445.061	99.8145	49
cd8	12	(Intercept)	model_neut	RPL8	4.48072	5	4.05039e-199	1.74167e-197	4.56663	4.38136	4.75189	48.42	444.952	100	52
cd8	12	(Intercept)	model_neut	RPS24	4.95452	5	2.20002e-198	9.24987e-197	5.10837	4.90033	5.3164	48.2344	443.269	99.6289	42
cd8	12	(Intercept)	model_neut	RPL7A	4.87862	5	2.10178e-196	8.64473e-195	4.94619	4.74266	5.14973	47.7364	438.733	99.6289	47
cd8	12	(Intercept)	model_neut	PTMA	4.79612	5	1.3146e-195	5.29197e-194	4.80945	4.61071	5.00818	47.5371	436.91	99.6289	51
cd8	12	(Intercept)	model_neut	RPL35A	4.77574	5	1.80703e-195	7.12271e-194	4.83716	4.63713	5.03719	47.5025	436.593	99.6289	50
cd8	12	(Intercept)	model_neut	RPS3A	4.92888	5	3.46715e-194	1.33874e-192	5.17223	4.95689	5.38756	47.1825	433.654	99.6289	45
cd8	12	(Intercept)	model_neut	MALAT1	7.03058	5	4.97061e-194	1.88088e-192	6.97337	6.68281	7.26393	47.1436	433.296	99.8145	24
cd8	12	(Intercept)	model_neut	RPS25	4.73487	5	1.70975e-186	6.34285e-185	4.69121	4.48774	4.89467	45.2911	416.028	99.8145	54
cd8	12	(Intercept)	model_neut	RPS7	4.90492	5	1.80893e-181	6.58172e-180	4.97964	4.75773	5.20155	44.0801	404.513	99.4434	53
cd8	12	(Intercept)	model_neut	RPL35	4.28786	5	2.176e-179	7.76791e-178	4.33083	4.13564	4.52602	43.5842	399.744	99.8145	60
cd8	12	(Intercept)	model_neut	PFN1	5.01211	5	6.06756e-179	2.12589e-177	4.86939	4.6494	5.08939	43.4785	398.723	99.6289	55
cd8	12	(Intercept)	model_neut	HLA-C	5.51525	5	8.59224e-179	2.95573e-177	5.43533	5.18956	5.6811	43.4426	398.377	99.8145	48
cd8	12	(Intercept)	model_neut	RPL6	4.62027	5	2.07851e-178	7.02239e-177	4.61286	4.40384	4.82187	43.3517	397.497	99.4434	58
cd8	12	(Intercept)	model_neut	RPL15	4.08343	5	1.43021e-176	4.74729e-175	4.35847	4.15898	4.55795	42.9175	393.285	99.8145	61
cd8	12	(Intercept)	model_neut	MT-CO2	5.71864	5	6.13768e-174	2.00215e-172	6.18986	5.90241	6.47731	42.2996	387.249	100	38
cd8	12	(Intercept)	model_neut	SH3BGRL3	4.79726	5	1.08668e-170	3.48473e-169	4.84253	4.61356	5.0715	41.5439	379.801	99.4434	57
cd8	12	(Intercept)	model_neut	IFITM1	5.18859	5	1.38724e-169	4.37442e-168	5.07749	4.83592	5.31906	41.2882	377.264	99.8145	56
cd8	12	(Intercept)	model_neut	RPLP2	4.30778	5	1.25576e-164	3.8949e-163	4.49617	4.2762	4.71613	40.1521	365.896	99.4434	65
cd8	12	(Intercept)	model_neut	RPL36	4.71615	5	3.32969e-164	1.01609e-162	4.53259	4.31031	4.75487	40.0558	364.925	99.6289	63
cd8	12	(Intercept)	model_neut	SERF2	4.0496	5	5.27321e-160	1.58364e-158	3.97038	3.77095	4.16982	39.1068	355.291	99.8145	71
cd8	12	(Intercept)	model_neut	RPL23A	4.07327	5	2.05191e-158	6.06596e-157	4.35884	4.13788	4.5798	38.7503	351.643	99.6289	66
cd8	12	(Intercept)	model_neut	RPS21	4.74133	5	5.88583e-156	1.71323e-154	4.85453	4.60492	5.10415	38.2024	346.005	99.4434	62
cd8	12	(Intercept)	model_neut	RPL5	4.03389	5	1.83922e-155	5.27244e-154	4.16469	3.94992	4.37945	38.0925	344.87	99.6289	70
cd8	12	(Intercept)	model_neut	EIF1	4.31352	5	7.14211e-153	2.01685e-151	4.47351	4.2393	4.70772	37.5199	338.929	99.8145	67
cd8	12	(Intercept)	model_neut	HLA-E	4.29457	5	2.93729e-148	8.17257e-147	4.21481	3.98804	4.44159	36.5089	328.34	99.4434	72
cd8	12	(Intercept)	model_neut	CFL1	4.24117	5	5.30574e-148	1.45485e-146	4.12561	3.90329	4.34793	36.453	327.751	99.4434	73
cd8	12	(Intercept)	model_neut	FTL	4.56234	5	2.30622e-147	6.23339e-146	4.50121	4.25772	4.74469	36.3142	326.287	99.6289	69
cd8	12	(Intercept)	model_neut	CCL5	5.2218	5	1.85379e-145	4.93995e-144	5.11812	4.83808	5.39816	35.9011	321.914	99.4434	64
cd8	12	(Intercept)	model_neut	RPL24	3.94479	5	2.52621e-145	6.63833e-144	4.10788	3.88293	4.33283	35.872	321.606	99.2579	75
cd8	12	(Intercept)	model_neut	RPL21	4.22581	5	6.50174e-145	1.68511e-143	4.61895	4.36539	4.87251	35.7833	320.663	99.0724	68
cd8	12	(Intercept)	model_neut	NACA	4.03171	5	2.35692e-144	6.02608e-143	4.0517	3.82852	4.27487	35.6626	319.38	99.2579	77
cd8	12	(Intercept)	model_neut	RPS9	4.07088	5	4.4681e-144	1.12715e-142	4.23366	4.00007	4.46725	35.6027	318.742	99.0724	74
cd8	12	(Intercept)	model_neut	CALM1	4.15504	5	9.60696e-142	2.39163e-140	4.07999	3.85167	4.30832	35.1013	313.389	99.2579	78
cd8	12	(Intercept)	model_neut	RPS5	3.95308	5	6.53884e-140	1.60669e-138	4.22262	3.98365	4.4616	34.7092	309.181	99.0724	76
cd8	12	(Intercept)	model_neut	RPS16	3.68998	5	5.93407e-136	1.43939e-134	3.86186	3.63787	4.08584	33.8683	300.096	99.6289	82
cd8	12	(Intercept)	model_neut	H3F3B	4.38631	5	1.78361e-135	4.27163e-134	4.16742	3.92498	4.40985	33.7673	298.999	99.4434	80
cd8	12	(Intercept)	model_neut	MT-CO1	5.30501	5	2.86111e-131	6.76652e-130	6.0895	5.72573	6.45327	32.8829	289.345	99.6289	59
cd8	12	(Intercept)	model_neut	S100A4	4.81275	5	8.7194e-126	2.03668e-124	4.51392	4.23457	4.79327	31.7413	276.754	99.2579	79
cd8	12	(Intercept)	model_neut	RPL22	3.6562	5	2.69114e-124	6.20932e-123	3.74586	3.51178	3.97995	31.4334	273.334	98.8868	86
cd8	12	(Intercept)	model_neut	RPL9	4.05073	5	1.776e-122	4.04842e-121	4.33012	4.05626	4.60399	31.0585	269.156	98.3302	81
cd8	12	(Intercept)	model_neut	RPL37A	3.65829	5	9.15761e-122	2.06264e-120	3.80937	3.5673	4.05145	30.912	267.52	99.2579	87
cd8	12	(Intercept)	model_neut	RACK1	3.80942	5	2.30822e-121	5.13782e-120	3.87554	3.62861	4.12248	30.8296	266.598	99.0724	85
cd8	12	(Intercept)	model_neut	ATP5F1E	3.82123	5	2.86953e-120	6.31296e-119	3.76719	3.52539	4.00898	30.6051	264.085	99.2579	89
cd8	12	(Intercept)	model_neut	CST7	4.27903	5	4.9962e-120	1.08653e-118	4.01772	3.75943	4.276	30.5558	263.532	99.2579	84
cd8	12	(Intercept)	model_neut	UBC	3.72173	5	3.97803e-115	8.55277e-114	3.83373	3.57893	4.08852	29.5564	252.277	98.8868	91
cd8	12	(Intercept)	model_neut	RPSA	3.85999	5	4.4621e-113	9.48572e-112	3.98675	3.71801	4.25549	29.1408	247.569	98.5158	90
cd8	12	(Intercept)	model_neut	RPLP0	4.06048	5	1.00377e-112	2.11015e-111	4.08056	3.80482	4.3563	29.0695	246.761	98.7013	88
cd8	12	(Intercept)	model_neut	UBA52	3.69952	5	1.37623e-110	2.86136e-109	3.88596	3.61941	4.15251	28.6378	241.853	98.1447	92
cd8	12	(Intercept)	model_neut	MYL6	3.70543	5	1.60292e-109	3.29643e-108	3.67333	3.41947	3.9272	28.423	239.404	98.8868	97
cd8	12	(Intercept)	model_neut	MYL12A	4.14301	5	4.65007e-109	9.46014e-108	3.80922	3.54509	4.07334	28.3299	238.342	99.0724	95
cd8	12	(Intercept)	model_neut	MT-ATP6	4.41885	5	4.42655e-106	8.90961e-105	4.94871	4.59817	5.29925	27.7317	231.501	99.6289	83
cd8	12	(Intercept)	model_neut	HCST	3.89394	5	4.9716e-106	9.90133e-105	3.61667	3.36039	3.87295	27.7216	231.385	99.2579	102
cd8	12	(Intercept)	model_neut	S100A6	4.04096	5	1.19833e-105	2.36171e-104	3.70634	3.44298	3.9697	27.645	230.507	98.8868	99
cd8	12	(Intercept)	model_neut	RPL27	3.45959	5	2.16396e-104	4.22083e-103	3.5986	3.34055	3.85665	27.3934	227.621	98.5158	103
cd8	12	(Intercept)	model_neut	GAPDH	3.87901	5	5.07391e-103	9.79575e-102	3.75651	3.48442	4.02861	27.1196	224.474	98.5158	100
cd8	12	(Intercept)	model_neut	RPL26	3.98219	5	2.06856e-101	3.95325e-100	4.15309	3.84867	4.45752	26.7983	220.776	98.3302	93
cd8	12	(Intercept)	model_neut	EEF1D	3.59381	5	2.55796e-100	4.83966e-99	3.60491	3.3385	3.87132	26.5807	218.267	98.3302	104
cd8	12	sex_n	model_neut	RPS4Y1	1.59728	4	1.65565e-148	3.13249e-145	2.61798	2.47733	2.75863	36.5631	314.391	58.256	1
cd8	12	sex_n	model_neut	RPS4X	4.95222	5	9.11212e-24	8.62007e-21	-0.481767	-0.571534	-0.392001	-10.5424	42.7843	100	2
cd8	12	sex_n	model_neut	EIF1AX	0.760851	2	1.02449e-08	6.46113e-06	-0.376524	-0.503672	-0.249375	-5.81699	9.58213	59.1837	3
cd8	12	sex_n	model_neut	EIF2S3	0.689961	2	1.86304e-06	0.00088122	-0.314256	-0.442318	-0.186193	-4.82036	4.67476	56.7718	4
cd8	12	sex_n	model_neut	NDUFB9	1.53811	4	0.000186233	0.0704707	-0.277034	-0.421653	-0.132415	-3.76292	0.397703	83.4879	1509
cd8	12	sex_n	model_neut	DDX3X	0.572918	1	0.000551918	0.174038	-0.21065	-0.329729	-0.0915702	-3.47489	-0.594756	50.4638	1448
cd8	12	sex_n	model_neut	PPP2CA	0.580831	1	0.000888279	0.240089	-0.202342	-0.321265	-0.0834194	-3.34225	-1.02644	51.9481	1211
cd8	12	sex_n	model_neut	STMN1	0.518159	1	0.00170927	0.362112	-0.188927	-0.306655	-0.0711984	-3.15232	-1.61649	48.7941	879
cd8	12	sex_n	model_neut	VAMP2	1.15885	4	0.00189165	0.362112	-0.236799	-0.385789	-0.0878088	-3.12205	-1.70745	73.6549	615
cd8	12	sex_n	model_neut	KLRB1	1.39805	4	0.00191391	0.362112	-0.33405	-0.544466	-0.123635	-3.11854	-1.71794	66.6048	191
cd8	12	sex_n	model_neut	DUSP2	2.14187	5	0.00221446	0.380888	-0.329319	-0.539724	-0.118914	-3.07452	-1.84857	83.4879	138
cd8	12	sex_n	model_neut	TNFAIP3	1.40137	4	0.00272145	0.429082	-0.270365	-0.446724	-0.094006	-3.01141	-2.03274	74.9536	241
cd8	12	sex_n	model_neut	SLC2A3	0.642397	2	0.00307549	0.447602	-0.18994	-0.31542	-0.0644606	-2.97346	-2.14172	53.2468	606
cd8	12	sex_n	model_neut	CCL5	5.2218	5	0.00345714	0.467208	-0.192629	-0.321474	-0.0637839	-2.93678	-2.24577	99.4434	536
cd8	12	sex_n	model_neut	GABARAPL1	0.677671	2	0.00400723	0.505445	-0.188605	-0.316803	-0.0604068	-2.88994	-2.37681	56.4007	493
cd8	12	sex_n	model_neut	BIN1	1.19186	4	0.00463107	0.536902	0.217443	0.0672261	0.367659	2.84344	-2.50489	74.7681	249
cd8	12	sex_n	model_neut	NONO	0.782816	3	0.00482417	0.536902	0.190093	0.0581563	0.322031	2.8302	-2.54099	61.7811	410
cd8	12	sex_n	model_neut	BLOC1S1	0.895597	3	0.00558935	0.558879	-0.188231	-0.321137	-0.0553261	-2.78207	-2.67087	66.6048	351
cd8	12	sex_n	model_neut	BTG1	3.64201	5	0.00565044	0.558879	-0.229084	-0.391043	-0.0671253	-2.77849	-2.68044	97.0315	130
cd8	12	sex_n	model_neut	BST2	1.70203	5	0.00590781	0.558879	0.224143	0.0648341	0.383453	2.76377	-2.71965	80.705	135
cd8	12	sex_n	model_neut	GPBP1	0.766801	2	0.00645208	0.572332	-0.176985	-0.304125	-0.0498458	-2.73448	-2.79713	60.6679	373
cd8	12	sex_n	model_neut	LENG8	0.505998	1	0.00707564	0.572332	-0.155713	-0.268852	-0.0425748	-2.70354	-2.87808	47.6809	495
cd8	12	sex_n	model_neut	KMT2E	1.53205	4	0.00760028	0.572332	-0.199664	-0.346045	-0.0532821	-2.67936	-2.94074	83.4879	172
cd8	12	sex_n	model_neut	NDUFB11	1.74016	5	0.0082029	0.572332	-0.196225	-0.341495	-0.0509553	-2.65336	-3.00747	86.8275	167
cd8	12	sex_n	model_neut	PNISR	1.46849	4	0.00875577	0.572332	-0.203737	-0.355851	-0.0516229	-2.63098	-3.06442	79.5918	113
cd8	12	sex_n	model_neut	CBLB	0.822291	3	0.00889026	0.572332	-0.180909	-0.31625	-0.0455686	-2.62573	-3.07771	62.3377	229
cd8	12	sex_n	model_neut	MMADHC	0.599652	1	0.00893639	0.572332	-0.156558	-0.27376	-0.0393552	-2.62395	-3.08223	55.2876	415
cd8	12	sex_n	model_neut	UBE2L6	1.29334	4	0.00910953	0.572332	0.191471	0.0477687	0.335174	2.61732	-3.09895	76.0668	164
cd8	12	sex_n	model_neut	SNX6	1.00248	3	0.00974983	0.572332	0.186471	0.0452496	0.327692	2.59375	-3.15811	67.9035	169
cd8	12	sex_n	model_neut	FKBP1A	0.878268	3	0.0100202	0.572332	-0.176007	-0.309795	-0.0422184	-2.58422	-3.18191	66.0482	222
cd8	12	sex_n	model_neut	ANXA2	1.61255	4	0.010485	0.572332	0.204299	0.0480451	0.360553	2.56834	-3.22131	82.9314	63
cd8	12	sex_n	model_neut	TMEM243	0.572368	1	0.0105436	0.572332	-0.148329	-0.261861	-0.034796	-2.56639	-3.22615	53.4323	424
cd8	12	sex_n	model_neut	PRF1	3.33718	5	0.0105436	0.572332	0.24218	0.0568122	0.427548	2.56638	-3.22616	95.5473	24
cd8	12	sex_n	model_neut	CMC1	1.80055	5	0.0107615	0.572332	-0.264284	-0.467139	-0.0614291	-2.55919	-3.24392	79.5918	11
cd8	12	sex_n	model_neut	SS18L2	0.778233	3	0.0111231	0.572332	-0.163873	-0.290231	-0.0375147	-2.54754	-3.27259	62.7087	273
cd8	12	sex_n	model_neut	PCGF5	0.578082	1	0.011363	0.572332	-0.153781	-0.27271	-0.0348522	-2.54	-3.2911	52.5046	342
cd8	12	sex_n	model_neut	SRP72	0.516911	1	0.0118504	0.572332	0.147969	0.0328597	0.263079	2.5251	-3.32748	50.2783	377
cd8	12	sex_n	model_neut	ARF6	1.15088	4	0.0121165	0.572332	-0.19119	-0.340389	-0.0419906	-2.51719	-3.3467	71.243	90
cd8	12	sex_n	model_neut	THOC2	0.634772	2	0.0121538	0.572332	0.155504	0.0341001	0.276907	2.51609	-3.34936	56.0297	306
cd8	12	sex_n	model_neut	H3F3A	3.25969	5	0.012182	0.572332	-0.166094	-0.295808	-0.0363797	-2.51527	-3.35137	97.4026	230
cd8	12	sex_n	model_neut	H2AFJ	0.564445	1	0.0126514	0.572332	-0.156866	-0.280035	-0.0336967	-2.50175	-3.38406	48.9796	285
cd8	12	sex_n	model_neut	MYH9	1.83259	5	0.0141751	0.572332	0.208159	0.0419916	0.374327	2.46075	-3.4822	86.0853	30
cd8	12	sex_n	model_neut	HLA-DRA	0.851012	3	0.0142015	0.572332	-0.199028	-0.357951	-0.040106	-2.46007	-3.4838	56.5863	38
cd8	12	sex_n	model_neut	HNRNPD	0.529033	1	0.014588	0.572332	0.142856	0.0283323	0.257379	2.45031	-3.50692	48.7941	355
cd8	12	sex_n	model_neut	ATP5IF1	1.70844	5	0.0147355	0.572332	-0.181637	-0.327468	-0.0358056	-2.44665	-3.51558	85.5288	91
cd8	12	sex_n	model_neut	DERL2	0.536403	1	0.0148035	0.572332	-0.145573	-0.26253	-0.0286162	-2.44497	-3.51954	49.7217	329
cd8	12	sex_n	model_neut	ROMO1	1.17082	4	0.0150025	0.572332	-0.175917	-0.317536	-0.0342988	-2.44009	-3.53103	74.7681	121
cd8	12	sex_n	model_neut	SNRNP70	0.667822	2	0.0151544	0.572332	0.151864	0.0294243	0.274303	2.43641	-3.53969	57.1429	269
cd8	12	sex_n	model_neut	RPL15	4.08343	5	0.0154727	0.572332	-0.113485	-0.205269	-0.0217014	-2.4288	-3.55756	99.8145	618
cd8	12	sex_n	model_neut	CHST12	1.07863	4	0.0157828	0.572332	0.17435	0.0329164	0.315783	2.42152	-3.5746	70.6865	116
cd8	12	sex_n	model_neut	CD3E	3.39131	5	0.015839	0.572332	-0.208913	-0.378477	-0.0393503	-2.42021	-3.57766	94.6197	27
cd8	12	sex_n	model_neut	SCAND1	1.56807	4	0.0162049	0.572332	-0.187514	-0.340239	-0.034789	-2.4118	-3.59726	81.8182	52
cd8	12	sex_n	model_neut	WTAP	0.520134	1	0.0166709	0.572332	-0.135334	-0.24604	-0.0246276	-2.40133	-3.62158	49.1651	383
cd8	12	sex_n	model_neut	CDK2AP2	1.01382	3	0.0169135	0.572332	0.180098	0.0324448	0.327751	2.39598	-3.63397	67.3469	67
cd8	12	sex_n	model_neut	IER2	1.72329	5	0.0170587	0.572332	-0.214683	-0.390924	-0.0384423	-2.39281	-3.64129	82.5603	23
cd8	12	sex_n	model_neut	FUNDC2	0.810903	3	0.0170719	0.572332	-0.157097	-0.286079	-0.0281151	-2.39253	-3.64195	64.0074	196
cd8	12	sex_n	model_neut	ZEB2	1.27626	4	0.0175922	0.572332	-0.18679	-0.340869	-0.0327107	-2.38137	-3.66766	75.6957	42
cd8	12	sex_n	model_neut	FAM96B	1.09974	4	0.0185242	0.572332	-0.167301	-0.30643	-0.0281714	-2.36209	-3.71181	74.026	123
cd8	12	sex_n	model_neut	GSTK1	1.92281	5	0.0185668	0.572332	-0.182289	-0.333937	-0.0306399	-2.36123	-3.71377	88.3117	50
cd8	12	sex_n	model_neut	GABARAPL2	1.00152	3	0.0186728	0.572332	-0.163052	-0.29882	-0.0272837	-2.3591	-3.71863	70.1299	141
cd8	12	sex_n	model_neut	CEMIP2	0.669852	2	0.0186845	0.572332	-0.149105	-0.273272	-0.0249377	-2.35886	-3.71917	56.5863	236
cd8	12	sex_n	model_neut	RNF167	1.21473	4	0.0187551	0.572332	0.175494	0.0292635	0.321724	2.35745	-3.72239	75.6957	69
cd8	12	sex_n	model_neut	PLEKHA1	0.513731	1	0.0191364	0.573623	-0.134686	-0.247274	-0.0220977	-2.34989	-3.73958	48.423	350
cd8	12	sex_n	model_neut	RPL18	4.64911	5	0.0194038	0.573623	-0.107062	-0.196757	-0.0173661	-2.34466	-3.75141	99.6289	627
cd8	12	sex_n	model_neut	ELOB	2.38706	5	0.019986	0.581746	-0.172954	-0.318546	-0.0273611	-2.3335	-3.77662	92.7644	70
cd8	12	sex_n	model_neut	SBDS	0.867093	3	0.0209834	0.597898	-0.163984	-0.303128	-0.0248407	-2.31503	-3.8181	63.0798	109
cd8	12	sex_n	model_neut	EMB	0.955942	3	0.0211729	0.597898	-0.166074	-0.3072	-0.0249486	-2.31161	-3.82575	66.9759	98
cd8	12	sex_n	model_neut	TRIM22	1.08876	4	0.0220295	0.603759	0.170074	0.0245964	0.315552	2.29646	-3.85946	68.4601	65
cd8	12	sex_n	model_neut	G6PD	0.630005	2	0.0220466	0.603759	-0.139801	-0.2594	-0.0202029	-2.29617	-3.86012	54.731	260
cd8	12	sex_n	model_neut	TTC38	0.890289	3	0.0225654	0.603759	0.166347	0.0234841	0.309211	2.28725	-3.87987	62.8942	78
cd8	12	sex_n	model_neut	SMIM37	0.539131	1	0.0226569	0.603759	0.128116	0.0180119	0.23822	2.28569	-3.8833	49.9072	367
cd8	12	sex_n	model_neut	H2AFV	0.985838	3	0.0246194	0.646943	-0.162269	-0.30371	-0.0208278	-2.2536	-3.95368	68.8312	88
cd8	12	sex_n	model_neut	RAC2	2.90862	5	0.0251106	0.650812	0.171182	0.0214615	0.320903	2.24592	-3.97039	95.3618	46
cd8	12	sex_n	model_neut	DAZAP2	2.40819	5	0.0259238	0.654661	-0.172186	-0.323623	-0.0207487	-2.23348	-3.99731	92.3933	41
cd8	12	sex_n	model_neut	TUFM	1.04518	4	0.0259511	0.654661	0.160732	0.0193424	0.302121	2.23307	-3.9982	69.0167	84
cd8	12	sex_n	model_neut	CFL1	4.24117	5	0.0265722	0.659669	0.115798	0.0135107	0.218085	2.22381	-4.01816	99.4434	457
cd8	12	sex_n	model_neut	PSMD8	1.08862	4	0.026847	0.659669	-0.156823	-0.2956	-0.0180452	-2.21977	-4.02683	73.0983	101
cd8	12	sex_n	model_neut	LAPTM4A	0.86111	3	0.027787	0.674012	-0.146197	-0.276366	-0.0160278	-2.20622	-4.05583	66.4193	165
cd8	12	sex_n	model_neut	MPC2	0.762166	2	0.0287213	0.677497	0.145427	0.0151711	0.275683	2.19313	-4.08365	61.5955	161
cd8	12	sex_n	model_neut	CYBA	3.72615	5	0.0287771	0.677497	0.161982	0.0168471	0.307117	2.19236	-4.08529	97.7737	62
cd8	12	sex_n	model_neut	HSPE1	1.04589	4	0.0293475	0.677497	-0.159691	-0.303284	-0.0160984	-2.18457	-4.10178	68.4601	66
cd8	12	sex_n	model_neut	ANKRD44	0.778003	3	0.029363	0.677497	-0.141136	-0.268057	-0.0142157	-2.18436	-4.10223	61.2245	182
cd8	12	sex_n	model_neut	DNAJC3	0.542735	1	0.0300475	0.681446	-0.128301	-0.244165	-0.0124359	-2.17518	-4.12158	49.9072	288
cd8	12	sex_n	model_neut	SEPT6	1.18957	4	0.0302545	0.681446	-0.163373	-0.311097	-0.0156494	-2.17244	-4.12734	73.8404	53
cd8	12	sex_n	model_neut	LSM6	0.564771	1	0.0315635	0.70063	0.128461	0.011391	0.245531	2.15548	-4.16284	51.3915	277
cd8	12	sex_n	model_neut	UPF3A	0.598101	1	0.032043	0.70063	-0.132898	-0.254353	-0.0114428	-2.14941	-4.17547	52.5046	234
cd8	12	sex_n	model_neut	HNRNPH3	1.01439	3	0.0322171	0.70063	-0.154912	-0.29663	-0.0131944	-2.14723	-4.18	69.2022	74
cd8	12	sex_n	model_neut	TMED2	1.06755	4	0.0332079	0.71397	-0.149472	-0.286995	-0.0119478	-2.135	-4.20533	72.3562	107
cd8	12	sex_n	model_neut	HLA-DRB1	1.69695	5	0.0339182	0.721049	-0.198433	-0.381741	-0.0151252	-2.12643	-4.22301	81.0761	12
cd8	12	sex_n	model_neut	CD247	2.01618	5	0.0351155	0.72852	0.187065	0.0131043	0.361025	2.11232	-4.25194	87.1985	20
cd8	12	sex_n	model_neut	TSC22D3	3.47948	5	0.0352886	0.72852	-0.190785	-0.368375	-0.0131963	-2.11031	-4.25604	96.475	18
cd8	12	sex_n	model_neut	LAT	1.34208	4	0.0354249	0.72852	-0.163612	-0.316021	-0.0112031	-2.10874	-4.25925	75.8813	37
cd8	12	sex_n	model_neut	AC016831.7	0.550256	1	0.0363657	0.736562	-0.12048	-0.233284	-0.00767603	-2.09801	-4.28108	52.1336	319
cd8	12	sex_n	model_neut	VAMP8	1.56557	4	0.0365945	0.736562	-0.158714	-0.307499	-0.00992962	-2.09544	-4.2863	82.3748	44
cd8	12	sex_n	model_neut	SKAP1	1.21663	4	0.0375089	0.747019	-0.159989	-0.310698	-0.00927986	-2.0853	-4.30682	73.8404	39
cd8	12	sex_n	model_neut	TMEM160	0.995985	3	0.0387074	0.762858	-0.14164	-0.275901	-0.00737984	-2.07232	-4.33294	69.0167	131
cd8	12	sex_n	model_neut	CTSS	0.937034	3	0.0400627	0.78143	-0.147796	-0.288863	-0.00672901	-2.05805	-4.36147	65.6772	80
cd8	12	sex_n	model_neut	RPL27	3.45959	5	0.0415938	0.787269	0.123446	0.00471825	0.242174	2.04241	-4.39251	98.5158	253
cd8	12	sex_n	model_neut	ABRACL	0.977616	3	0.0419645	0.787269	-0.143844	-0.282443	-0.00524598	-2.0387	-4.39984	68.4601	99
cd8	12	sex_n	model_neut	LINC00861	0.956415	3	0.0427634	0.787269	-0.151321	-0.297691	-0.00495098	-2.03079	-4.41542	65.8627	57
cd8	12	age_n	model_neut	ZFP36L2	3.31376	5	0.000434748	0.537307	0.302431	0.134604	0.470257	3.53984	-0.671904	94.8052	1006
cd8	12	age_n	model_neut	C1orf162	0.579678	1	0.000838136	0.537307	0.193824	0.0804648	0.307183	3.35868	-1.12529	47.8664	937
cd8	12	age_n	model_neut	RPS7	4.90492	5	0.00108804	0.537307	0.156566	0.0629253	0.250206	3.28436	-1.30475	99.4434	1000
cd8	12	age_n	model_neut	MT-ATP8	1.66674	5	0.00113596	0.537307	0.301797	0.120611	0.482984	3.27196	-1.33435	77.7365	284
cd8	12	age_n	model_neut	HLA-B	6.152	5	0.00223154	0.538511	-0.137061	-0.224697	-0.0494249	-3.07219	-1.79604	100	827
cd8	12	age_n	model_neut	MT-CO1	5.30501	5	0.00225881	0.538511	0.239788	0.0862843	0.393292	3.0685	-1.80431	99.6289	205
cd8	12	age_n	model_neut	RPL35A	4.77574	5	0.00231185	0.538511	0.131549	0.0471418	0.215957	3.06144	-1.82011	99.6289	864
cd8	12	age_n	model_neut	RNF167	1.21473	4	0.00252042	0.538511	-0.207216	-0.341332	-0.0731009	-3.03503	-1.87886	75.6957	318
cd8	12	age_n	model_neut	CCL5	5.2218	5	0.00305941	0.538511	-0.178975	-0.297146	-0.0608043	-2.97509	-2.01041	99.4434	403
cd8	12	age_n	model_neut	S100A9	1.67727	5	0.00342081	0.538511	0.279975	0.0929181	0.467032	2.94011	-2.08603	77.7365	20
cd8	12	age_n	model_neut	TNFAIP8	0.623416	2	0.0036836	0.538511	-0.164202	-0.274788	-0.0536161	-2.91673	-2.13608	53.0612	434
cd8	12	age_n	model_neut	ADAM8	0.755516	2	0.00368652	0.538511	-0.179731	-0.300786	-0.0586762	-2.91648	-2.13661	59.1837	334
cd8	12	age_n	model_neut	SUMF2	0.530209	1	0.00370013	0.538511	-0.151709	-0.253931	-0.049487	-2.91531	-2.13911	50.8349	535
cd8	12	age_n	model_neut	TUBA4A	1.13526	4	0.00420645	0.568472	0.204582	0.064773	0.344391	2.87442	-2.22569	71.6141	167
cd8	12	age_n	model_neut	HSPA8	2.45687	5	0.00474754	0.598823	-0.208855	-0.353549	-0.0641618	-2.8354	-2.30721	93.1354	109
cd8	12	age_n	model_neut	BAX	1.2795	4	0.00721417	0.710076	0.184647	0.0501605	0.319134	2.697	-2.58769	77.7365	114
cd8	12	age_n	model_neut	TMSB4X	6.47166	5	0.00837618	0.710076	-0.0846303	-0.147453	-0.0218072	-2.64621	-2.68723	100	902
cd8	12	age_n	model_neut	ANP32E	0.64314	2	0.00871407	0.710076	-0.15259	-0.266446	-0.0387345	-2.63263	-2.71353	55.102	253
cd8	12	age_n	model_neut	FBL	0.785142	3	0.00888346	0.710076	0.156043	0.039317	0.272769	2.626	-2.72633	62.8942	222
cd8	12	age_n	model_neut	ST3GAL1	0.509471	1	0.00926569	0.710076	0.139537	0.0345762	0.244498	2.61144	-2.75431	47.8664	333
cd8	12	age_n	model_neut	RPS12	6.12336	5	0.00950011	0.710076	0.0899315	0.0220591	0.157804	2.60277	-2.77089	100	819
cd8	12	age_n	model_neut	GRB2	0.875173	3	0.00951581	0.710076	-0.165482	-0.2904	-0.0405632	-2.6022	-2.77198	64.1929	154
cd8	12	age_n	model_neut	MRPS6	0.868317	3	0.00968683	0.710076	-0.169457	-0.297682	-0.0412326	-2.59601	-2.7838	63.2653	128
cd8	12	age_n	model_neut	MT-ND5	2.69505	5	0.00989014	0.710076	0.207395	0.0500249	0.364765	2.58877	-2.79757	93.692	22
cd8	12	age_n	model_neut	HLA-A	5.13584	5	0.00993538	0.710076	-0.100884	-0.177482	-0.0242869	-2.58718	-2.8006	100	672
cd8	12	age_n	model_neut	OFD1	0.712979	2	0.0103178	0.710076	0.150033	0.0355345	0.264531	2.57398	-2.82562	59.5547	226
cd8	12	age_n	model_neut	PSMA7	1.81066	5	0.0111633	0.710076	-0.179492	-0.317963	-0.0410212	-2.54627	-2.87772	87.5696	62
cd8	12	age_n	model_neut	TMEM258	1.80457	5	0.0114083	0.710076	-0.178368	-0.316389	-0.0403481	-2.53859	-2.89206	87.1985	64
cd8	12	age_n	model_neut	ALKBH7	0.718252	2	0.0116963	0.710076	0.147426	0.03295	0.261902	2.52975	-2.90853	58.9981	214
cd8	12	age_n	model_neut	B2M	7.80539	5	0.0117973	0.710076	-0.0735963	-0.130813	-0.0163798	-2.52669	-2.9142	100	957
cd8	12	age_n	model_neut	MT-CO3	4.13038	5	0.0119176	0.710076	0.208419	0.0461547	0.370684	2.52309	-2.92089	98.3302	15
cd8	12	age_n	model_neut	RPS28	5.55486	5	0.0123685	0.710076	0.0937731	0.020381	0.167165	2.50984	-2.94538	100	705
cd8	12	age_n	model_neut	AURKAIP1	1.06832	4	0.0124784	0.710076	0.15941	0.0344894	0.284332	2.50668	-2.95122	72.1707	130
cd8	12	age_n	model_neut	DIAPH1	0.801483	3	0.0127603	0.710076	-0.154209	-0.275442	-0.0329771	-2.49868	-2.96593	61.7811	159
cd8	12	age_n	model_neut	RPS26	4.55974	5	0.013724	0.738118	0.243111	0.0499618	0.436259	2.47246	-3.01383	99.0724	3
cd8	12	age_n	model_neut	MTCH1	0.630887	2	0.0143803	0.738118	0.139255	0.0278552	0.250654	2.45553	-3.04452	55.2876	225
cd8	12	age_n	model_neut	HNRNPA2B1	2.72152	5	0.0147463	0.738118	0.168015	0.0331055	0.302924	2.44638	-3.06101	94.2486	67
cd8	12	age_n	model_neut	IL7R	1.43375	4	0.0148248	0.738118	0.249331	0.0489695	0.449692	2.44444	-3.06449	66.0482	2
cd8	12	age_n	model_neut	LMAN2	1.16381	4	0.0152701	0.738341	-0.159541	-0.288317	-0.0307646	-2.43363	-3.08389	74.026	94
cd8	12	age_n	model_neut	DNAJC15	0.704763	2	0.0156098	0.738341	0.146039	0.0277692	0.264309	2.42556	-3.0983	58.0705	173
cd8	12	age_n	model_neut	RPL10	6.21012	5	0.0166444	0.768079	0.0777834	0.0141703	0.141396	2.40192	-3.14029	100	833
cd8	12	age_n	model_neut	RPL17	1.91155	5	0.0171875	0.773849	0.170476	0.030363	0.31059	2.39002	-3.16126	88.4972	41
cd8	12	age_n	model_neut	RPL5	4.03389	5	0.0178561	0.773849	0.109609	0.0189836	0.200234	2.37582	-3.18617	99.6289	443
cd8	12	age_n	model_neut	RNASET2	1.01223	3	0.0182976	0.773849	0.147653	0.0251021	0.270205	2.3667	-3.20209	70.872	125
cd8	12	age_n	model_neut	NEAT1	1.41064	4	0.0187606	0.773849	0.190716	0.0317943	0.349638	2.35734	-3.21837	76.9944	14
cd8	12	age_n	model_neut	VAMP8	1.56557	4	0.0191281	0.773849	-0.163252	-0.29971	-0.0267939	-2.35005	-3.231	82.3748	52
cd8	12	age_n	model_neut	MT-ND4	3.27402	5	0.0192829	0.773849	0.206964	0.0337446	0.380182	2.34702	-3.23624	95.3618	7
cd8	12	age_n	model_neut	JUND	0.511918	1	0.0196361	0.773849	0.129086	0.0207312	0.237441	2.34018	-3.24805	46.5677	240
cd8	12	age_n	model_neut	RASA3	0.57802	1	0.0200415	0.773849	-0.125729	-0.231616	-0.0198427	-2.33245	-3.26133	53.0612	266
cd8	12	age_n	model_neut	LDHB	1.61332	4	0.0205345	0.777027	0.165741	0.0256041	0.305878	2.32325	-3.27711	82.9314	40
cd8	12	age_n	model_neut	PRRC2C	1.54952	4	0.0216017	0.791663	0.166632	0.0245625	0.308702	2.30396	-3.30998	81.8182	37
cd8	12	age_n	model_neut	TIMP1	0.768382	2	0.0221203	0.791663	0.142672	0.0205497	0.264794	2.29489	-3.32534	57.5139	119
cd8	12	age_n	model_neut	CDC42SE1	0.992858	3	0.0225008	0.791663	-0.154343	-0.286833	-0.0218532	-2.28835	-3.33639	67.1614	65
cd8	12	age_n	model_neut	RPL30	5.90435	5	0.0228862	0.791663	0.0904582	0.0125857	0.168331	2.28182	-3.34737	99.8145	605
cd8	12	age_n	model_neut	C9orf78	1.15035	4	0.0232445	0.791663	0.155901	0.0213381	0.290463	2.27584	-3.35742	71.9852	56
cd8	12	age_n	model_neut	AREG	0.54771	1	0.0235528	0.791663	0.17782	0.0239947	0.331645	2.27076	-3.36593	33.5807	19
cd8	12	age_n	model_neut	NONO	0.782816	3	0.0241316	0.791663	-0.139304	-0.26031	-0.018297	-2.26137	-3.38161	61.7811	129
cd8	12	age_n	model_neut	EIF4B	1.21941	4	0.0244868	0.791663	0.155158	0.0200409	0.290276	2.2557	-3.39104	75.8813	54
cd8	12	age_n	model_neut	ACTN4	0.913641	3	0.0251267	0.791663	-0.150955	-0.282998	-0.0189108	-2.24567	-3.40768	64.9351	66
cd8	12	age_n	model_neut	TSPO	1.50901	4	0.0251819	0.791663	0.157067	0.0196243	0.294511	2.24482	-3.40909	81.4471	45
cd8	12	age_n	model_neut	CLK1	0.660466	2	0.0258464	0.791663	0.130272	0.015758	0.244786	2.23465	-3.42587	55.8442	184
cd8	12	age_n	model_neut	TMEM147	0.566087	1	0.0263099	0.791663	0.119408	0.0141161	0.224699	2.2277	-3.43731	52.6902	263
cd8	12	age_n	model_neut	STARD3NL	0.514935	1	0.026589	0.791663	-0.120355	-0.22668	-0.0140306	-2.22356	-3.4441	46.7532	250
cd8	12	age_n	model_neut	POLR2F	0.775128	2	0.0267793	0.791663	-0.131686	-0.248167	-0.0152048	-2.22076	-3.44868	61.41	170
cd8	12	age_n	model_neut	OASL	0.548618	1	0.0279964	0.814909	-0.125055	-0.236549	-0.0135602	-2.20325	-3.47724	46.7532	199
cd8	12	age_n	model_neut	EIF5	1.15229	4	0.0285409	0.818173	0.145187	0.0152939	0.275081	2.19563	-3.4896	74.2115	75
cd8	12	age_n	model_neut	RPL13	5.65561	5	0.0314365	0.823113	0.0787281	0.0070349	0.150421	2.1571	-3.55145	100	688
cd8	12	age_n	model_neut	NUCB2	0.712113	2	0.0321206	0.823113	0.128548	0.011015	0.246081	2.14844	-3.5652	58.8126	156
cd8	12	age_n	model_neut	RPL36	4.71615	5	0.0328333	0.823113	0.102165	0.0083679	0.195962	2.13959	-3.5792	99.6289	387
cd8	12	age_n	model_neut	RPL41	6.76489	5	0.033298	0.823113	0.0638183	0.00507107	0.122566	2.13391	-3.58816	100	895
cd8	12	age_n	model_neut	OPTN	0.996804	3	0.0335459	0.823113	-0.134789	-0.259043	-0.0105356	-2.1309	-3.59289	69.7588	105
cd8	12	age_n	model_neut	IKZF3	0.840784	3	0.0342054	0.823113	-0.135595	-0.261056	-0.0101336	-2.12301	-3.60528	62.1521	100
cd8	12	age_n	model_neut	PSMD13	0.66633	2	0.0349852	0.823113	-0.12086	-0.233172	-0.008547	-2.11383	-3.61963	56.7718	195
cd8	12	age_n	model_neut	SH3BGRL3	4.79726	5	0.0358133	0.823113	-0.103504	-0.200126	-0.00688314	-2.10428	-3.63449	99.4434	354
cd8	12	age_n	model_neut	SUMO2	2.45437	5	0.0364691	0.823113	-0.132623	-0.256866	-0.00838081	-2.09685	-3.64601	94.4341	108
cd8	12	age_n	model_neut	GPBP1	0.766801	2	0.036617	0.823113	0.124373	0.00776715	0.24098	2.09519	-3.64858	60.6679	171
cd8	12	age_n	model_neut	CD3E	3.39131	5	0.0374619	0.823113	-0.165132	-0.320647	-0.00961663	-2.08581	-3.66305	94.6197	16
cd8	12	age_n	model_neut	LAMP1	0.551918	1	0.0386729	0.823113	0.114851	0.00600342	0.223698	2.07269	-3.6832	51.2059	229
cd8	12	age_n	model_neut	PIN1	0.860461	3	0.0386751	0.823113	-0.127196	-0.247745	-0.00664734	-2.07266	-3.68324	65.8627	134
cd8	12	age_n	model_neut	IRF2	0.553417	1	0.0397365	0.823113	0.113413	0.00534196	0.221484	2.06144	-3.70036	50.2783	239
cd8	12	age_n	model_neut	VPS29	0.79706	3	0.0407719	0.823113	0.124558	0.00524755	0.243869	2.05074	-3.71661	61.2245	144
cd8	12	age_n	model_neut	ZNF706	0.666566	2	0.0412206	0.823113	0.117825	0.00471199	0.230939	2.04617	-3.72352	54.9165	193
cd8	12	age_n	model_neut	SEC62	1.20855	4	0.0413178	0.823113	-0.139582	-0.273646	-0.00551765	-2.04519	-3.725	75.1391	59
cd8	12	age_n	model_neut	MT-CYB	3.97576	5	0.0415637	0.823113	0.167086	0.00641004	0.327763	2.04271	-3.72875	97.9592	13
cd8	12	age_n	model_neut	C12orf57	2.17344	5	0.0416138	0.823113	0.150976	0.00575617	0.296195	2.04221	-3.72951	90.9091	30
cd8	12	age_n	model_neut	HSD17B10	0.507755	1	0.0418476	0.823113	-0.108567	-0.213115	-0.00401934	-2.03986	-3.73304	48.423	276
cd8	12	age_n	model_neut	NRBP1	0.585246	1	0.0419012	0.823113	-0.109964	-0.215885	-0.00404322	-2.03933	-3.73385	53.6178	262
cd8	12	age_n	model_neut	SRSF7	1.6309	5	0.0421408	0.823113	-0.147728	-0.290191	-0.00526491	-2.03694	-3.73744	84.2301	36
cd8	12	age_n	model_neut	PAPOLA	0.897259	3	0.0423866	0.823113	0.130207	0.00449002	0.255924	2.0345	-3.74111	65.6772	104
cd8	12	age_n	model_neut	RPS19	5.61256	5	0.0427718	0.823113	0.0842691	0.00275384	0.165784	2.03071	-3.7468	100	568
cd8	12	age_n	model_neut	RASA2	0.598301	1	0.0428865	0.823113	0.112602	0.00361938	0.221585	2.02958	-3.74849	53.6178	232
cd8	12	age_n	model_neut	MRPS7	0.573974	1	0.0429069	0.823113	0.106422	0.0034106	0.209433	2.02938	-3.74879	53.6178	297
cd8	12	age_n	model_neut	ARHGAP30	0.88318	3	0.0432726	0.823113	-0.132084	-0.260161	-0.00400785	-2.02581	-3.75413	64.1929	85
cd8	12	age_n	model_neut	ZFP36L1	0.875766	3	0.044005	0.823113	-0.132948	-0.262313	-0.0035826	-2.01875	-3.76469	63.2653	81
cd8	12	age_n	model_neut	FTH1	4.28455	5	0.0447408	0.823113	0.133848	0.00315357	0.264542	2.01174	-3.77512	98.3302	76
cd8	12	age_n	model_neut	LAMTOR2	0.664697	2	0.0449833	0.823113	-0.11379	-0.225026	-0.00255455	-2.00946	-3.77851	57.885	211
cd8	12	age_n	model_neut	CRBN	0.628593	2	0.0456445	0.823113	0.113868	0.00221285	0.225524	2.00328	-3.78767	54.5455	208
cd8	12	age_n	model_neut	ABHD14B	0.8257	3	0.0464323	0.823113	0.125374	0.00198886	0.24876	1.99601	-3.79841	61.7811	118
cd8	12	age_n	model_neut	NACA	4.03171	5	0.0465091	0.823113	0.0956584	0.00148429	0.189832	1.99531	-3.79945	99.2579	392
cd8	12	age_n	model_neut	YY1	0.623498	2	0.0467346	0.823113	0.1123	0.00162835	0.222971	1.99325	-3.80248	54.731	219
cd8	12	covid	model_neut	IFI6	1.69357	5	1.00265e-21	1.89702e-18	1.91867	1.54181	2.29553	10.0008	38.5118	77.18	1
cd8	12	covid	model_neut	ISG15	1.53492	4	3.02975e-21	2.86614e-18	1.79365	1.43669	2.1506	9.87054	37.436	74.026	2
cd8	12	covid	model_neut	LY6E	2.95969	5	4.23984e-17	2.67392e-14	1.41719	1.09689	1.73748	8.6915	28.1583	95.1763	3
cd8	12	covid	model_neut	IFITM1	5.18859	5	4.96689e-16	2.34934e-13	0.969959	0.742283	1.19764	8.36863	25.7705	99.8145	8
cd8	12	covid	model_neut	XAF1	1.22403	4	3e-15	1.1352e-12	1.29527	0.982182	1.60835	8.12669	24.0267	70.1299	4
cd8	12	covid	model_neut	IRF7	0.903256	3	3.96934e-15	1.25166e-12	1.21239	0.917951	1.50682	8.08853	23.7554	57.5139	5
cd8	12	covid	model_neut	MX1	0.766475	2	1.20239e-14	2.90912e-12	1.16089	0.873546	1.44823	7.93614	22.6815	51.2059	6
cd8	12	covid	model_neut	IFI44L	0.697727	2	1.23007e-14	2.90912e-12	1.1338	0.853055	1.41455	7.93299	22.6595	45.269	7
cd8	12	covid	model_neut	RPS27A	5.53934	5	9.55303e-14	2.00826e-11	-0.560732	-0.70481	-0.416654	-7.64498	20.6748	100	14
cd8	12	covid	model_neut	BST2	1.70203	5	5.96878e-13	1.12929e-10	1.22609	0.899749	1.55243	7.38024	18.9026	80.705	9
cd8	12	covid	model_neut	EIF2AK2	0.950003	3	9.94736e-13	1.71095e-10	1.1058	0.808449	1.40315	7.30511	18.4089	61.2245	10
cd8	12	covid	model_neut	TPT1	4.73251	5	2.24788e-12	3.54416e-10	-0.673386	-0.857514	-0.489257	-7.18391	17.6212	100	13
cd8	12	covid	model_neut	PLSCR1	0.603892	1	3.36425e-12	4.89627e-10	0.885281	0.641155	1.12941	7.12337	17.2318	48.0519	11
cd8	12	covid	model_neut	ADAR	1.08603	4	1.1609e-10	1.56887e-08	0.980637	0.687562	1.27371	6.57277	13.817	69.9443	12
cd8	12	covid	model_neut	RPS3A	4.92888	5	7.24659e-10	9.14036e-08	-0.648096	-0.851046	-0.445146	-6.27288	12.0553	99.6289	16
cd8	12	covid	model_neut	RPS14	5.25111	5	9.6633e-10	1.14268e-07	-0.513371	-0.675377	-0.351365	-6.22469	11.7787	100	23
cd8	12	covid	model_neut	RPS19	5.61256	5	1.406e-09	1.5648e-07	-0.571068	-0.753133	-0.389004	-6.16142	11.4185	100	20
cd8	12	covid	model_neut	RPS4X	4.95222	5	2.15971e-09	2.2701e-07	-0.569933	-0.753816	-0.38605	-6.08835	11.0065	100	22
cd8	12	covid	model_neut	RPL3	4.78553	5	2.67288e-09	2.56806e-07	-0.592921	-0.785377	-0.400465	-6.05178	10.8019	99.8145	21
cd8	12	covid	model_neut	RPL29	4.82025	5	2.71465e-09	2.56806e-07	-0.47561	-0.630056	-0.321164	-6.04912	10.787	100	26
cd8	12	covid	model_neut	ISG20	1.95903	5	4.31082e-09	3.88384e-07	1.05294	0.706433	1.39944	5.96914	10.3434	85.3432	15
cd8	12	covid	model_neut	RPL21	4.22581	5	7.26324e-09	6.24638e-07	-0.715082	-0.954059	-0.476105	-5.87783	9.84338	99.0724	17
cd8	12	covid	model_neut	IFI35	0.671843	2	1.36724e-08	1.12471e-06	0.724263	0.477503	0.971024	5.76552	9.23756	54.731	18
cd8	12	covid	model_neut	MYL12A	4.14301	5	6.78674e-08	5.35021e-06	0.693513	0.444579	0.942448	5.47253	7.70593	99.0724	25
cd8	12	covid	model_neut	PARP9	0.529016	1	2.80301e-07	2.12132e-05	0.627159	0.390323	0.863995	5.20174	6.35394	45.4545	28
cd8	12	covid	model_neut	SHISA5	1.56067	4	2.95271e-07	2.14867e-05	0.813329	0.505589	1.12107	5.19158	6.30443	82.3748	27
cd8	12	covid	model_neut	MT-CYB	3.97576	5	3.58768e-07	2.51404e-05	-0.941485	-1.30036	-0.582615	-5.15339	6.1191	97.9592	24
cd8	12	covid	model_neut	MT2A	2.64862	5	4.07515e-07	2.66159e-05	1.10722	0.683108	1.53133	5.12829	5.99793	89.4249	19
cd8	12	covid	model_neut	RPL34	5.4884	5	4.07961e-07	2.66159e-05	-0.424418	-0.586995	-0.261842	-5.12808	5.99689	100	37
cd8	12	covid	model_neut	RPS6	4.57926	5	4.61255e-07	2.90898e-05	-0.475611	-0.658664	-0.292558	-5.10378	5.88015	99.8145	36
cd8	12	covid	model_neut	OASL	0.548618	1	6.44784e-07	3.93526e-05	0.63855	0.389527	0.887573	5.03701	5.56185	46.7532	30
cd8	12	covid	model_neut	EEF1A1	6.34612	5	7.69007e-07	4.54676e-05	-0.453309	-0.631344	-0.275275	-5.00159	5.39454	100	38
cd8	12	covid	model_neut	RPL18	4.64911	5	1.30303e-06	7.47071e-05	-0.457793	-0.641531	-0.274055	-4.89427	4.89423	99.6289	40
cd8	12	covid	model_neut	SAMD9	0.635727	2	1.39019e-06	7.736e-05	0.63219	0.377765	0.886616	4.88095	4.83286	51.2059	34
cd8	12	covid	model_neut	RPS3	5.52171	5	1.60339e-06	8.48658e-05	-0.462276	-0.649449	-0.275103	-4.85151	4.69764	99.8145	41
cd8	12	covid	model_neut	MT-CO1	5.30501	5	1.61478e-06	8.48658e-05	-0.846512	-1.18936	-0.503661	-4.85004	4.69094	99.6289	29
cd8	12	covid	model_neut	TMEM123	0.832409	3	1.71784e-06	8.61745e-05	0.69036	0.410012	0.970708	4.83722	4.63233	60.2968	32
cd8	12	covid	model_neut	TRIM22	1.08876	4	1.73078e-06	8.61745e-05	0.733605	0.4356	1.03161	4.83567	4.62522	68.4601	31
cd8	12	covid	model_neut	RPL13	5.65561	5	1.87142e-06	9.07877e-05	-0.392864	-0.552991	-0.232737	-4.81943	4.55122	100	49
cd8	12	covid	model_neut	RPL4	2.6621	5	2.40248e-06	0.000113637	-0.711456	-1.00461	-0.418299	-4.76721	4.31474	94.8052	33
cd8	12	covid	model_neut	RPS15A	5.72461	5	2.47552e-06	0.000114236	-0.346913	-0.490048	-0.203777	-4.76092	4.28641	100	92
cd8	12	covid	model_neut	SP100	1.38946	4	2.92898e-06	0.000131944	0.739305	0.431979	1.04663	4.72544	4.12729	79.5918	35
cd8	12	covid	model_neut	HLA-A	5.13584	5	3.09545e-06	0.0001362	0.410533	0.239453	0.581614	4.71373	4.07502	100	56
cd8	12	covid	model_neut	TMSB10	6.08025	5	3.22044e-06	0.000138479	0.322739	0.188004	0.457473	4.70533	4.03759	100	230
cd8	12	covid	model_neut	B2M	7.80539	5	4.36505e-06	0.000183526	0.301886	0.174093	0.429679	4.64038	3.75024	100	438
cd8	12	covid	model_neut	IFI16	0.937296	3	4.85168e-06	0.000199552	0.660889	0.379745	0.942032	4.61762	3.65044	63.2653	39
cd8	12	covid	model_neut	RPL5	4.03389	5	6.44496e-06	0.000259444	-0.469464	-0.671876	-0.267052	-4.556	3.38248	99.6289	67
cd8	12	covid	model_neut	EEF1B2	3.18128	5	1.32206e-05	0.000521111	-0.683141	-0.988342	-0.377939	-4.39684	2.70583	95.7328	47
cd8	12	covid	model_neut	RPL10	6.21012	5	1.86827e-05	0.000721382	-0.312352	-0.454432	-0.170272	-4.31847	2.38085	100	945
cd8	12	covid	model_neut	MT-CO2	5.71864	5	3.02111e-05	0.00114319	-0.58029	-0.851209	-0.309372	-4.20751	1.93005	100	451
cd8	12	covid	model_neut	RPS5	3.95308	5	3.89218e-05	0.00144392	-0.475611	-0.700844	-0.250379	-4.14801	1.69285	99.0724	867
cd8	12	covid	model_neut	SMCHD1	1.15886	4	4.47483e-05	0.00162815	0.611382	0.319526	0.903237	4.11493	1.56237	73.6549	674
cd8	12	covid	model_neut	PRRC2C	1.54952	4	5.01283e-05	0.00178949	0.660335	0.343022	0.977647	4.08785	1.45625	81.8182	666
cd8	12	covid	model_neut	IFI27	0.527575	1	5.59705e-05	0.00196104	0.616486	0.318315	0.914656	4.0614	1.35327	39.1466	824
cd8	12	covid	model_neut	SAMD9L	0.544828	1	7.424e-05	0.00251651	0.50199	0.255035	0.748944	3.99296	1.08968	46.7532	1203
cd8	12	covid	model_neut	RPL23A	4.07327	5	7.44844e-05	0.00251651	-0.423233	-0.631484	-0.214981	-3.99216	1.08661	99.6289	1322
cd8	12	covid	model_neut	RPL19	5.43468	5	8.97853e-05	0.00298024	-0.288409	-0.431968	-0.144849	-3.94634	0.912522	100	1557
cd8	12	covid	model_neut	PHF11	0.835142	3	0.000116923	0.00381412	0.541147	0.267234	0.81506	3.88079	0.666774	62.7087	1424
cd8	12	covid	model_neut	MT-ATP6	4.41885	5	0.000136385	0.00437356	-0.646197	-0.976574	-0.31582	-3.84214	0.523703	99.6289	1459
cd8	12	covid	model_neut	BCAP31	1.52259	4	0.000152013	0.00479348	0.591526	0.286926	0.896126	3.81471	0.422979	81.8182	1576
cd8	12	covid	model_neut	RPS18	5.47494	5	0.000171825	0.00532938	-0.344893	-0.523955	-0.16583	-3.78353	0.309329	100	1757
cd8	12	covid	model_neut	STAT1	0.823059	3	0.000244344	0.00745642	0.570936	0.267224	0.874649	3.69269	-0.0167543	56.5863	1877
cd8	12	covid	model_neut	LAG3	0.963097	3	0.00024935	0.00748841	0.576788	0.269523	0.884053	3.6874	-0.0355104	65.6772	1868
cd8	12	covid	model_neut	MT-ND4L	3.49124	5	0.000257754	0.00761987	-0.672931	-1.03226	-0.313604	-3.67874	-0.0661622	96.846	1830
cd8	12	covid	model_neut	RPS27	6.23767	5	0.000288421	0.00838025	-0.314352	-0.483564	-0.14514	-3.64925	-0.170041	100	1819
cd8	12	covid	model_neut	PATL2	0.659134	2	0.000292334	0.00838025	0.48094	0.221804	0.740076	3.6457	-0.18249	53.8033	1773
cd8	12	covid	model_neut	S100A6	4.04096	5	0.000297261	0.00839429	0.460108	0.211896	0.708319	3.64129	-0.197923	98.8868	1769
cd8	12	covid	model_neut	RPS16	3.68998	5	0.000355254	0.00988443	-0.386242	-0.597346	-0.175138	-3.59403	-0.362383	99.6289	1728
cd8	12	covid	model_neut	CHMP5	0.570774	1	0.000367174	0.010068	0.440362	0.199087	0.681637	3.58522	-0.392808	50.4638	1683
cd8	12	covid	model_neut	HLA-E	4.29457	5	0.000372673	0.0100728	0.389663	0.17593	0.603397	3.58124	-0.406511	99.4434	1705
cd8	12	covid	model_neut	TYMP	0.664655	2	0.000442814	0.0118001	0.467417	0.207671	0.727163	3.53487	-0.565338	52.5046	1554
cd8	12	covid	model_neut	NACA	4.03171	5	0.000459592	0.0120771	-0.377429	-0.587766	-0.167091	-3.5248	-0.599559	99.2579	1618
cd8	12	covid	model_neut	MT-ND4	3.27402	5	0.000510492	0.0131216	-0.688597	-1.07548	-0.301712	-3.49624	-0.696145	95.3618	1300
cd8	12	covid	model_neut	EMP3	3.12352	5	0.000513391	0.0131216	0.487578	0.213514	0.761643	3.49469	-0.701349	97.0315	1454
cd8	12	covid	model_neut	RPS9	4.07088	5	0.000520148	0.0131216	-0.391268	-0.611422	-0.171114	-3.49112	-0.713366	99.0724	1535
cd8	12	covid	model_neut	CD48	1.71682	5	0.000536254	0.0133499	0.544358	0.237331	0.851384	3.48278	-0.741385	84.7866	1377
cd8	12	covid	model_neut	CD2	1.79559	5	0.000606903	0.0149125	0.621482	0.267499	0.975466	3.44876	-0.855016	83.1169	1221
cd8	12	covid	model_neut	H3F3B	4.38631	5	0.000639325	0.0155077	0.399479	0.170991	0.627967	3.43437	-0.902759	99.4434	1425
cd8	12	covid	model_neut	CST7	4.27903	5	0.000702477	0.0168239	0.422363	0.178931	0.665796	3.4082	-0.989112	99.2579	1367
cd8	12	covid	model_neut	RPS12	6.12336	5	0.000789252	0.0186658	-0.260503	-0.412096	-0.10891	-3.3756	-1.09577	100	1528
cd8	12	covid	model_neut	RPL10A	3.53247	5	0.00081276	0.0189845	-0.436336	-0.690874	-0.181799	-3.36735	-1.12262	98.1447	1283
cd8	12	covid	model_neut	MT-CO3	4.13038	5	0.000828656	0.0191197	-0.620262	-0.982679	-0.257844	-3.36189	-1.14034	98.3302	984
cd8	12	covid	model_neut	LAP3	0.527387	1	0.000870979	0.0198541	0.406376	0.167933	0.644818	3.34782	-1.18589	46.5677	1295
cd8	12	covid	model_neut	RPLP2	4.30778	5	0.000882262	0.0198719	-0.352938	-0.560251	-0.145625	-3.34418	-1.19766	99.4434	1361
cd8	12	covid	model_neut	RPL7A	4.87862	5	0.000898163	0.019992	-0.326083	-0.517912	-0.134254	-3.33912	-1.21399	99.6289	1388
cd8	12	covid	model_neut	EEF2	2.54188	5	0.000952626	0.0209578	-0.488855	-0.777888	-0.199822	-3.32239	-1.26777	94.9907	1110
cd8	12	covid	model_neut	RNF213	2.18363	5	0.000981777	0.0213508	0.57652	0.234772	0.918268	3.3138	-1.2953	89.0538	939
cd8	12	covid	model_neut	RPL18A	5.19376	5	0.00101059	0.0215317	-0.274724	-0.437982	-0.111467	-3.30554	-1.3217	100	1421
cd8	12	covid	model_neut	RPL8	4.48072	5	0.00101286	0.0215317	-0.293768	-0.468376	-0.11916	-3.30489	-1.32374	100	1394
cd8	12	covid	model_neut	PSMB8	1.61366	4	0.00109958	0.0231157	0.518932	0.208277	0.829587	3.28133	-1.39869	82.7458	964
cd8	12	covid	model_neut	HLA-DRB5	1.25748	4	0.00117901	0.0245131	0.601529	0.239207	0.963851	3.26121	-1.46226	70.6865	765
cd8	12	covid	model_neut	RPS7	4.90492	5	0.00120392	0.0247589	-0.34658	-0.555726	-0.137434	-3.25516	-1.48131	99.4434	1248
cd8	12	covid	model_neut	MT-ND5	2.69505	5	0.00124164	0.0250159	-0.580855	-0.93234	-0.229369	-3.24622	-1.50941	93.692	767
cd8	12	covid	model_neut	HMGN2	1.93142	5	0.00124286	0.0250159	0.556276	0.219634	0.892918	3.24593	-1.5103	85.1577	817
cd8	12	covid	model_neut	PAPOLA	0.897259	3	0.00141461	0.0281415	0.458585	0.177797	0.739374	3.20818	-1.62807	65.6772	940
cd8	12	covid	model_neut	CELF2	1.1201	4	0.00143438	0.0281415	0.495502	0.191724	0.79928	3.20411	-1.64068	71.4286	850
cd8	12	covid	model_neut	MANF	0.615185	2	0.00144566	0.0281415	0.405351	0.156664	0.654039	3.20181	-1.6478	53.6178	1055
cd8	12	covid	model_neut	ZBTB38	0.876711	3	0.00145765	0.0281415	0.444762	0.171689	0.717835	3.19939	-1.6553	65.1206	956
cd8	12	covid	model_neut	UBA52	3.69952	5	0.00149303	0.0285335	-0.408265	-0.659483	-0.157046	-3.19233	-1.6771	98.1447	1024
cd8	12	covid	model_neut	RPL27	3.45959	5	0.00152356	0.0288258	-0.394511	-0.63772	-0.151301	-3.18637	-1.69548	98.5158	1054
cd8	12	timen	model_neut	PRF1	3.33718	5	6.18961e-09	1.17107e-05	-0.144912	-0.19311	-0.0967135	-5.90595	10.0622	95.5473	1
cd8	12	timen	model_neut	CCL4	2.236	5	7.91661e-08	7.48911e-05	-0.13486	-0.183524	-0.0861958	-5.44368	7.65622	87.7551	2
cd8	12	timen	model_neut	BST2	1.70203	5	1.82437e-07	0.000115057	-0.111445	-0.152868	-0.0700227	-5.28496	6.87048	80.705	3
cd8	12	timen	model_neut	GIMAP4	1.10666	4	5.1161e-06	0.00241991	-0.0964866	-0.137634	-0.0553389	-4.60616	3.74862	67.1614	4
cd8	12	timen	model_neut	RBM3	1.98287	5	8.35257e-06	0.00316061	0.095718	0.0539269	0.137509	4.49912	3.29227	88.8683	5
cd8	12	timen	model_neut	SH2D2A	1.09758	4	1.07645e-05	0.00339442	-0.0895691	-0.129171	-0.0499675	-4.44286	3.05642	68.0891	7
cd8	12	timen	model_neut	GZMB	3.62839	5	1.94686e-05	0.0052621	-0.121211	-0.176467	-0.0659553	-4.30905	2.5065	94.8052	6
cd8	12	timen	model_neut	S100A11	1.96529	5	2.7929e-05	0.00660521	-0.0968812	-0.141916	-0.0518465	-4.22581	2.1723	84.7866	21
cd8	12	timen	model_neut	EIF1	4.31352	5	3.61355e-05	0.00759649	0.0594158	0.0313969	0.0874346	4.16553	1.93408	99.8145	697
cd8	12	timen	model_neut	IRF7	0.903256	3	4.75172e-05	0.00899026	-0.0780172	-0.11539	-0.0406442	-4.10063	1.68121	57.5139	518
cd8	12	timen	model_neut	RPS14	5.25111	5	8.17673e-05	0.014064	0.0415528	0.0209892	0.0621165	3.96934	1.18106	100	1374
cd8	12	timen	model_neut	CIRBP	2.48308	5	9.47263e-05	0.0149352	0.0735043	0.0367935	0.110215	3.93312	1.04577	93.8776	1101
cd8	12	timen	model_neut	STOM	0.834516	3	0.000115542	0.0168158	-0.0675451	-0.101708	-0.0333818	-3.88376	0.863292	62.3377	1290
cd8	12	timen	model_neut	RASA3	0.57802	1	0.000195775	0.0238758	0.0573086	0.0272895	0.0873276	3.75008	0.380041	53.0612	1660
cd8	12	timen	model_neut	GHITM	1.12378	4	0.000199043	0.0238758	-0.0685592	-0.104512	-0.032606	-3.74582	0.364895	73.6549	1622
cd8	12	timen	model_neut	CDK2AP2	1.01382	3	0.000222078	0.0238758	-0.0726568	-0.111049	-0.0342648	-3.71752	0.264779	67.3469	1683
cd8	12	timen	model_neut	UBXN4	1.00161	3	0.000234909	0.0238758	-0.071803	-0.109893	-0.0337128	-3.70294	0.213459	68.6456	1721
cd8	12	timen	model_neut	FGR	0.820397	3	0.000236644	0.0238758	-0.0665114	-0.101813	-0.03121	-3.70103	0.206738	61.2245	1746
cd8	12	timen	model_neut	BANF1	0.920032	3	0.000239768	0.0238758	-0.0673155	-0.103077	-0.0315544	-3.69761	0.19476	65.1206	1753
cd8	12	timen	model_neut	RPS15	5.37878	5	0.000301221	0.0284955	0.031667	0.0145674	0.0487666	3.6378	-0.0134545	100	1891
cd8	12	timen	model_neut	HAX1	0.551401	1	0.000329346	0.0294075	-0.0535723	-0.0826895	-0.0244551	-3.61417	-0.0948062	51.2059	1845
cd8	12	timen	model_neut	ICAM2	0.818828	3	0.000348856	0.0294075	-0.0623922	-0.0964473	-0.0283371	-3.59887	-0.147224	60.6679	1795
cd8	12	timen	model_neut	PCIF1	0.67186	2	0.000365481	0.0294075	0.0595114	0.0269163	0.0921066	3.58645	-0.189608	56.2152	1767
cd8	12	timen	model_neut	KLRD1	2.45091	5	0.000373034	0.0294075	-0.0823088	-0.127459	-0.0371584	-3.58099	-0.208224	90.538	1704
cd8	12	timen	model_neut	TIGIT	0.62893	2	0.000426914	0.0323088	-0.0606959	-0.094331	-0.0270609	-3.54475	-0.330935	51.7625	1674
cd8	12	timen	model_neut	RPL3	4.78553	5	0.000501448	0.0359427	0.04354	0.0191113	0.0679687	3.50111	-0.477105	99.8145	1668
cd8	12	timen	model_neut	RPS27A	5.53934	5	0.000512925	0.0359427	0.0325378	0.0142498	0.0508258	3.49494	-0.497643	100	1711
cd8	12	timen	model_neut	ISG20	1.95903	5	0.000560756	0.0367533	-0.0777063	-0.121689	-0.033724	-3.47053	-0.578519	85.3432	1420
cd8	12	timen	model_neut	MAT2B	0.990373	3	0.000592515	0.0367533	-0.0658839	-0.103338	-0.0284296	-3.45538	-0.628458	67.3469	1480
cd8	12	timen	model_neut	RPS27	6.23767	5	0.000602178	0.0367533	0.0377326	0.0162543	0.0592109	3.45092	-0.643117	100	1636
cd8	12	timen	model_neut	GIMAP7	1.23853	4	0.000602194	0.0367533	-0.0712212	-0.111762	-0.0306803	-3.45091	-0.643142	73.2839	1408
cd8	12	timen	model_neut	POLR2F	0.775128	2	0.000684029	0.0404432	-0.0574196	-0.0904421	-0.0243971	-3.41561	-0.758527	61.41	1436
cd8	12	timen	model_neut	PSMA5	0.842774	3	0.000734263	0.0411811	-0.0600177	-0.0947352	-0.0253001	-3.39584	-0.822637	61.7811	1372
cd8	12	timen	model_neut	NOSIP	0.819946	3	0.00074004	0.0411811	-0.0596968	-0.0942511	-0.0251426	-3.39365	-0.829725	61.7811	1369
cd8	12	timen	model_neut	UBE2J1	0.601354	1	0.000790317	0.0427223	0.0533712	0.0223097	0.0844327	3.37522	-0.889141	52.6902	1391
cd8	12	timen	model_neut	IL16	0.715596	2	0.000896296	0.0471053	-0.0572824	-0.0909748	-0.0235901	-3.3397	-1.00278	58.4416	1296
cd8	12	timen	model_neut	RNASEH2C	0.654494	2	0.000961229	0.0488847	-0.0526589	-0.0838172	-0.0215006	-3.31983	-1.06587	56.0297	1311
cd8	12	timen	model_neut	RPS8	5.04504	5	0.000981827	0.0488847	0.0373515	0.0152103	0.0594927	3.31378	-1.08499	99.8145	1494
cd8	12	timen	model_neut	TSC22D3	3.47948	5	0.00103656	0.0495917	0.0775322	0.0313565	0.123708	3.29827	-1.13388	96.475	980
cd8	12	timen	model_neut	ID2	1.36993	4	0.00105104	0.0495917	-0.0719529	-0.114857	-0.0290484	-3.2943	-1.14637	75.5102	1042
cd8	12	timen	model_neut	MOB2	0.560206	1	0.00107466	0.0495917	-0.0501985	-0.0801893	-0.0202078	-3.28792	-1.1664	51.0204	1286
cd8	12	timen	model_neut	LEPROTL1	1.28232	4	0.00128054	0.0570202	0.0684489	0.0269146	0.109983	3.23725	-1.32409	76.4378	950
cd8	12	timen	model_neut	HNRNPA1	3.06844	5	0.00129591	0.0570202	0.0542123	0.0212813	0.0871433	3.23378	-1.33482	97.4026	1148
cd8	12	timen	model_neut	RPL39	5.60821	5	0.0013375	0.0575126	0.039329	0.0153706	0.0632875	3.22457	-1.3632	100	1330
cd8	12	timen	model_neut	PARP9	0.529016	1	0.00142845	0.0600584	-0.0490536	-0.0791155	-0.0189917	-3.20532	-1.42227	45.4545	1176
cd8	12	timen	model_neut	PHPT1	0.815009	3	0.00148322	0.0610054	0.0586215	0.0225717	0.0946713	3.19427	-1.45603	60.8534	1006
cd8	12	timen	model_neut	SNRPB	1.25167	4	0.00162938	0.0655914	0.0607379	0.0230593	0.0984165	3.16653	-1.5403	76.4378	915
cd8	12	timen	model_neut	TSEN54	0.821745	3	0.00175134	0.0690318	-0.0528536	-0.0858647	-0.0198425	-3.14508	-1.60495	64.1929	1011
cd8	12	timen	model_neut	CD69	1.77993	5	0.00193535	0.0734758	0.0745783	0.0275516	0.121605	3.1152	-1.69433	83.4879	569
cd8	12	timen	model_neut	TMEM14B	0.645004	2	0.00194175	0.0734758	-0.0497885	-0.0811936	-0.0183835	-3.11421	-1.69728	55.102	1018
cd8	12	timen	model_neut	RPL10	6.21012	5	0.00237749	0.0876921	0.0280282	0.00999386	0.0460626	3.0529	-1.87802	100	1342
cd8	12	timen	model_neut	SBDS	0.867093	3	0.00241014	0.0876921	0.0561516	0.0199722	0.0923309	3.04873	-1.89018	63.0798	781
cd8	12	timen	model_neut	RPS3A	4.92888	5	0.00253245	0.0903429	0.0397828	0.014022	0.0655436	3.03357	-1.93428	99.6289	1100
cd8	12	timen	model_neut	GTF2B	0.55741	1	0.0025785	0.0903429	0.0453653	0.0159359	0.0747946	3.02804	-1.95033	51.3915	972
cd8	12	timen	model_neut	HSPA8	2.45687	5	0.00269219	0.0923683	-0.062956	-0.103977	-0.0219353	-3.01475	-1.98874	93.1354	589
cd8	12	timen	model_neut	CX3CR1	0.80208	3	0.00273395	0.0923683	-0.0589951	-0.0974956	-0.0204945	-3.01	-2.00243	54.9165	661
cd8	12	timen	model_neut	HMOX2	0.89441	3	0.00292054	0.0969416	-0.0529116	-0.0876783	-0.018145	-2.98955	-2.06113	66.0482	747
cd8	12	timen	model_neut	SELPLG	1.50032	4	0.00306263	0.0999051	-0.060045	-0.0996948	-0.0203951	-2.97476	-2.10333	80.5195	572
cd8	12	timen	model_neut	CSDE1	1.23157	4	0.00317817	0.101053	0.0596422	0.0201046	0.0991799	2.9632	-2.13621	74.2115	557
cd8	12	timen	model_neut	SLC9A3R1	1.77127	5	0.00320465	0.101053	-0.0641872	-0.106775	-0.0215993	-2.9606	-2.14357	83.859	411
cd8	12	timen	model_neut	CD48	1.71682	5	0.0033544	0.104041	-0.0584521	-0.0974234	-0.0194808	-2.94628	-2.18408	84.7866	552
cd8	12	timen	model_neut	G3BP1	0.591879	1	0.00345783	0.10552	-0.0456212	-0.0761369	-0.0151056	-2.93672	-2.211	54.5455	836
cd8	12	timen	model_neut	CCNL1	1.05212	4	0.00355393	0.106324	0.0566754	0.0186537	0.094697	2.92807	-2.23529	69.9443	564
cd8	12	timen	model_neut	PTGER2	0.852319	3	0.00364776	0.106324	-0.0544049	-0.0910065	-0.0178034	-2.91983	-2.25837	61.7811	616
cd8	12	timen	model_neut	PSME2	2.16568	5	0.00369473	0.106324	-0.0595905	-0.0997364	-0.0194446	-2.91577	-2.2697	89.7959	451
cd8	12	timen	model_neut	EIF2S2	0.754756	2	0.00370896	0.106324	-0.0492629	-0.082465	-0.0160608	-2.91455	-2.2731	60.1113	721
cd8	12	timen	model_neut	RPL22	3.6562	5	0.00387894	0.109537	0.0413477	0.0133435	0.0693518	2.90032	-2.31276	98.8868	894
cd8	12	timen	model_neut	RPL5	4.03389	5	0.00407933	0.113501	0.0377242	0.0120317	0.0634166	2.88425	-2.35729	99.6289	969
cd8	12	timen	model_neut	RPL18	4.64911	5	0.00416648	0.113724	0.0341635	0.0108414	0.0574857	2.87748	-2.37597	99.6289	1056
cd8	12	timen	model_neut	MGAT4A	1.07735	4	0.0042618	0.113724	0.0561909	0.0177346	0.0946472	2.87022	-2.39595	70.872	467
cd8	12	timen	model_neut	CYBA	3.72615	5	0.00426767	0.113724	-0.0551316	-0.0928687	-0.0173944	-2.86978	-2.39717	97.7737	505
cd8	12	timen	model_neut	HSPD1	0.565176	1	0.00439595	0.114331	-0.0446351	-0.0752892	-0.013981	-2.86026	-2.42331	50.6494	759
cd8	12	timen	model_neut	CLIC1	2.66345	5	0.00441131	0.114331	-0.0616149	-0.103947	-0.0192829	-2.85914	-2.42639	92.7644	266
cd8	12	timen	model_neut	TRAF3IP3	1.22541	4	0.0045057	0.1152	-0.0545701	-0.0921517	-0.0169885	-2.85231	-2.44507	75.8813	482
cd8	12	timen	model_neut	COX17	0.820247	3	0.00473337	0.117629	-0.0498542	-0.0843811	-0.0153274	-2.83637	-2.48854	62.7087	603
cd8	12	timen	model_neut	RPL28	5.98975	5	0.00478161	0.117629	0.0268486	0.00823284	0.0454643	2.83308	-2.49748	100	1212
cd8	12	timen	model_neut	ARF1	1.8886	5	0.00483246	0.117629	0.0555376	0.0169833	0.0940919	2.82965	-2.5068	88.3117	380
cd8	12	timen	model_neut	OCIAD1	0.800446	3	0.00484941	0.117629	-0.0484904	-0.082166	-0.0148147	-2.82851	-2.50988	62.3377	627
cd8	12	timen	model_neut	PSMB9	2.37187	5	0.00533518	0.126528	-0.0526245	-0.0895782	-0.0156708	-2.79736	-2.59392	93.692	433
cd8	12	timen	model_neut	PAIP2	1.39542	4	0.00535003	0.126528	0.0555453	0.0165279	0.0945628	2.79644	-2.59636	79.0353	330
cd8	12	timen	model_neut	ATP5MG	2.76346	5	0.00543643	0.126984	0.0516416	0.015298	0.0879852	2.79119	-2.61044	95.1763	462
cd8	12	timen	model_neut	NUCB2	0.712113	2	0.00571992	0.131963	-0.0470624	-0.0803832	-0.0137417	-2.77446	-2.65511	58.8126	593
cd8	12	timen	model_neut	ACTR3	1.43188	4	0.00578909	0.131963	-0.0563811	-0.0963567	-0.0164055	-2.77049	-2.66566	79.5918	258
cd8	12	timen	model_neut	IL7R	1.43375	4	0.00585904	0.131968	-0.079999	-0.136802	-0.0231963	-2.76652	-2.67621	66.0482	19
cd8	12	timen	model_neut	RPL35A	4.77574	5	0.00601435	0.132796	0.0335961	0.00966651	0.0575258	2.75785	-2.69917	99.6289	947
cd8	12	timen	model_neut	APRT	1.75641	5	0.00603618	0.132796	0.0565966	0.0162668	0.0969265	2.75665	-2.70235	85.8998	241
cd8	12	timen	model_neut	KLF3	0.810441	3	0.00669621	0.142393	0.0497763	0.0138558	0.0856969	2.72206	-2.79329	61.5955	382
cd8	12	timen	model_neut	GAPDH	3.87901	5	0.0067446	0.142393	0.045067	0.012516	0.0776179	2.71964	-2.79959	98.5158	575
cd8	12	timen	model_neut	XAF1	1.22403	4	0.006762	0.142393	-0.0550034	-0.0947438	-0.0152629	-2.71878	-2.80184	70.1299	228
cd8	12	timen	model_neut	FCGR3A	1.6139	4	0.00677346	0.142393	-0.0716292	-0.123393	-0.0198656	-2.71821	-2.80333	74.026	27
cd8	12	timen	model_neut	RPS3	5.52171	5	0.00684927	0.142405	0.0328307	0.0090726	0.0565888	2.71448	-2.81306	99.8145	928
cd8	12	timen	model_neut	RPL15	4.08343	5	0.00704294	0.14484	0.0328645	0.00899951	0.0567296	2.7051	-2.83745	99.8145	918
cd8	12	timen	model_neut	EEF1A1	6.34612	5	0.00735205	0.148788	0.0309532	0.00835504	0.0535514	2.69061	-2.875	100	967
cd8	12	timen	model_neut	CD2	1.79559	5	0.00739219	0.148788	-0.0615017	-0.106433	-0.0165701	-2.68876	-2.87975	83.1169	65
cd8	12	timen	model_neut	RPA2	0.69637	2	0.00761962	0.15125	-0.0438494	-0.0760075	-0.0116913	-2.67849	-2.90622	58.256	556
cd8	12	timen	model_neut	APOBEC3G	1.12092	4	0.00767439	0.15125	-0.0520569	-0.090269	-0.0138449	-2.67606	-2.91247	72.1707	248
cd8	12	timen	model_neut	LAP3	0.527387	1	0.00780093	0.152158	-0.041146	-0.0714119	-0.0108802	-2.6705	-2.92674	46.5677	642
cd8	12	timen	model_neut	FKBP2	0.762526	2	0.00789716	0.152464	-0.0469919	-0.0816118	-0.0123719	-2.66633	-2.93744	59.9258	397
cd8	12	timen	model_neut	POLR2G	0.876356	3	0.00824182	0.155471	0.0463521	0.0120157	0.0806886	2.65175	-2.97468	66.4193	402
cd8	12	timen	model_neut	RIPOR2	1.28506	4	0.00824506	0.155471	-0.053057	-0.0923623	-0.0137518	-2.65161	-2.97502	76.0668	190
cd8	12	acuity_maxn	model_neut	NDUFA2	1.07998	4	4.63038e-05	0.0876068	-0.780039	-1.15314	-0.406934	-4.1068	1.3409	72.1707	585
cd8	12	acuity_maxn	model_neut	FCRL6	1.21816	4	0.000181335	0.171543	-0.782813	-1.19072	-0.374904	-3.76975	0.288543	73.6549	1617
cd8	12	acuity_maxn	model_neut	ABI1	0.505066	1	0.000679436	0.339054	-0.542819	-0.854827	-0.23081	-3.41748	-0.720637	47.8664	1409
cd8	12	acuity_maxn	model_neut	RBM3	1.98287	5	0.000761545	0.339054	-0.753623	-1.19087	-0.31637	-3.38563	-0.807268	88.8683	1128
cd8	12	acuity_maxn	model_neut	MGST3	0.92328	3	0.000991432	0.339054	-0.620185	-0.988127	-0.252243	-3.311	-1.00721	66.0482	1103
cd8	12	acuity_maxn	model_neut	YWHAQ	1.47938	4	0.00113478	0.339054	-0.682312	-1.09191	-0.272718	-3.27225	-1.10935	80.1484	948
cd8	12	acuity_maxn	model_neut	TAPBP	1.38483	4	0.00147142	0.339054	-0.67348	-1.08734	-0.259622	-3.19662	-1.3054	78.4787	792
cd8	12	acuity_maxn	model_neut	ALKBH7	0.718252	2	0.00181014	0.339054	-0.541963	-0.881524	-0.202402	-3.13523	-1.46132	58.9981	909
cd8	12	acuity_maxn	model_neut	PHB2	1.01217	3	0.00195463	0.339054	-0.607232	-0.990499	-0.223964	-3.11222	-1.51901	69.0167	729
cd8	12	acuity_maxn	model_neut	CIRBP	2.48308	5	0.00203964	0.339054	-0.606041	-0.990138	-0.221943	-3.0994	-1.55096	93.8776	705
cd8	12	acuity_maxn	model_neut	ANXA1	2.46828	5	0.00221889	0.339054	-0.688239	-1.12805	-0.248429	-3.07392	-1.61414	91.8367	499
cd8	12	acuity_maxn	model_neut	EEF1B2	3.18128	5	0.00238772	0.339054	-0.629668	-1.03499	-0.224343	-3.05159	-1.66908	95.7328	580
cd8	12	acuity_maxn	model_neut	SRP14	2.89587	5	0.00240069	0.339054	-0.504871	-0.830039	-0.179703	-3.04993	-1.67313	97.0315	838
cd8	12	acuity_maxn	model_neut	GTF3A	1.40011	4	0.00250885	0.339054	-0.649873	-1.07029	-0.229455	-3.03644	-1.70612	79.2208	503
cd8	12	acuity_maxn	model_neut	RPS13	4.87911	5	0.00279704	0.344016	-0.375104	-0.620475	-0.129734	-3.00295	-1.78742	99.8145	1049
cd8	12	acuity_maxn	model_neut	C1orf162	0.579678	1	0.0029438	0.344016	-0.511316	-0.847564	-0.175068	-2.98709	-1.82561	47.8664	712
cd8	12	acuity_maxn	model_neut	SPCS1	1.67559	5	0.00321047	0.344016	-0.610988	-1.01645	-0.205522	-2.96003	-1.8903	84.7866	445
cd8	12	acuity_maxn	model_neut	RPL9	4.05073	5	0.00327303	0.344016	-0.515491	-0.858283	-0.172699	-2.95399	-1.90469	98.3302	651
cd8	12	acuity_maxn	model_neut	COX6B1	2.28979	5	0.00345471	0.344016	-0.617602	-1.03067	-0.204533	-2.937	-1.94493	90.9091	396
cd8	12	acuity_maxn	model_neut	PPP1R2	0.873135	3	0.00379179	0.358703	-0.53024	-0.888471	-0.172008	-2.90754	-2.01421	66.2338	559
cd8	12	acuity_maxn	model_neut	CYFIP2	1.05321	4	0.00467729	0.369649	-0.563263	-0.952825	-0.173702	-2.84023	-2.16998	70.3154	363
cd8	12	acuity_maxn	model_neut	PFDN5	3.32793	5	0.00470024	0.369649	-0.499774	-0.845618	-0.15393	-2.83865	-2.17361	97.4026	534
cd8	12	acuity_maxn	model_neut	ZNHIT1	0.800031	3	0.00476083	0.369649	-0.490616	-0.83062	-0.150612	-2.83449	-2.1831	62.8942	555
cd8	12	acuity_maxn	model_neut	RPL27A	2.67857	5	0.00491983	0.369649	-0.584248	-0.99067	-0.177826	-2.82382	-2.20742	94.4341	285
cd8	12	acuity_maxn	model_neut	AP2S1	1.04726	4	0.00499358	0.369649	-0.549198	-0.931895	-0.166501	-2.81898	-2.21843	71.4286	371
cd8	12	acuity_maxn	model_neut	ZNF706	0.666566	2	0.00535613	0.369649	-0.477582	-0.813101	-0.142063	-2.79607	-2.27026	54.9165	536
cd8	12	acuity_maxn	model_neut	LSM7	1.47299	4	0.00538575	0.369649	-0.573543	-0.97674	-0.170347	-2.79426	-2.27434	81.4471	269
cd8	12	acuity_maxn	model_neut	UFC1	1.28437	4	0.00577048	0.369649	-0.548999	-0.938103	-0.159894	-2.77155	-2.32529	77.9221	304
cd8	12	acuity_maxn	model_neut	RPL41	6.76489	5	0.00621369	0.369649	-0.243689	-0.417946	-0.0694315	-2.74702	-2.37986	100	1164
cd8	12	acuity_maxn	model_neut	LARP7	0.502444	1	0.00631754	0.369649	-0.435564	-0.747655	-0.123474	-2.74151	-2.39207	46.0111	590
cd8	12	acuity_maxn	model_neut	AREG	0.54771	1	0.00652785	0.369649	0.634261	0.177981	1.09054	2.73058	-2.41618	33.5807	91
cd8	12	acuity_maxn	model_neut	ATP5MD	1.8381	5	0.00655978	0.369649	-0.552739	-0.95061	-0.154868	-2.72895	-2.41978	88.6827	239
cd8	12	acuity_maxn	model_neut	CD37	2.4605	5	0.00683655	0.369649	-0.560276	-0.965629	-0.154923	-2.7151	-2.45018	93.5065	202
cd8	12	acuity_maxn	model_neut	SH3BGRL3	4.79726	5	0.00685648	0.369649	-0.395993	-0.682593	-0.109393	-2.71412	-2.45232	99.4434	663
cd8	12	acuity_maxn	model_neut	GNAI2	0.871515	3	0.00693604	0.369649	-0.512529	-0.884001	-0.141056	-2.71025	-2.46081	64.564	320
cd8	12	acuity_maxn	model_neut	DHRS7	1.51941	4	0.0070335	0.369649	-0.556603	-0.96072	-0.152486	-2.70555	-2.47106	82.3748	198
cd8	12	acuity_maxn	model_neut	DDX6	1.19438	4	0.00723894	0.370164	0.544757	0.147816	0.941697	2.69584	-2.49222	77.18	217
cd8	12	acuity_maxn	model_neut	SAT1	1.59006	4	0.00760676	0.371949	-0.587735	-1.01867	-0.156796	-2.67907	-2.52861	82.5603	115
cd8	12	acuity_maxn	model_neut	MED10	1.18612	4	0.00773215	0.371949	-0.523295	-0.907782	-0.138808	-2.67351	-2.5406	75.3247	245
cd8	12	acuity_maxn	model_neut	NDUFB9	1.53811	4	0.00786361	0.371949	-0.534321	-0.927754	-0.140889	-2.66778	-2.55296	83.4879	208
cd8	12	acuity_maxn	model_neut	RPL3	4.78553	5	0.00831257	0.373052	-0.344654	-0.600246	-0.0890611	-2.64882	-2.59365	99.8145	767
cd8	12	acuity_maxn	model_neut	ADAR	1.08603	4	0.00831631	0.373052	-0.524812	-0.914032	-0.135593	-2.64867	-2.59398	69.9443	213
cd8	12	acuity_maxn	model_neut	ARPC3	2.67271	5	0.00847845	0.373052	-0.50631	-0.882749	-0.129872	-2.64205	-2.60812	94.8052	256
cd8	12	acuity_maxn	model_neut	RPS3	5.52171	5	0.00875075	0.376282	-0.332961	-0.581537	-0.0843843	-2.63118	-2.63125	99.8145	797
cd8	12	acuity_maxn	model_neut	PTMA	4.79612	5	0.00910438	0.376829	-0.33147	-0.580226	-0.0827146	-2.61752	-2.66022	99.6289	783
cd8	12	acuity_maxn	model_neut	IFI16	0.937296	3	0.00946906	0.376829	-0.494941	-0.868316	-0.121566	-2.60391	-2.6889	63.2653	242
cd8	12	acuity_maxn	model_neut	HMGN2	1.93142	5	0.0096271	0.376829	-0.591335	-1.03842	-0.144255	-2.59816	-2.70099	85.1577	50
cd8	12	acuity_maxn	model_neut	AC243960.1	0.570068	1	0.00970756	0.376829	-0.421783	-0.741028	-0.102537	-2.59527	-2.70706	51.577	462
cd8	12	acuity_maxn	model_neut	PTGES3	1.55183	4	0.00989911	0.376829	-0.55158	-0.970166	-0.132993	-2.58846	-2.72132	81.4471	107
cd8	12	acuity_maxn	model_neut	MAF1	0.811076	3	0.0103746	0.376829	-0.464133	-0.818603	-0.109663	-2.57206	-2.75551	63.2653	301
cd8	12	acuity_maxn	model_neut	BZW1	1.43823	4	0.0105196	0.376829	0.551773	0.12957	0.973976	2.56719	-2.76563	81.0761	94
cd8	12	acuity_maxn	model_neut	TMEM230	0.942794	3	0.0105718	0.376829	-0.479789	-0.84716	-0.112418	-2.56545	-2.76923	68.4601	246
cd8	12	acuity_maxn	model_neut	COX6C	2.4527	5	0.0110715	0.376829	-0.498086	-0.881899	-0.114272	-2.54918	-2.80284	93.692	176
cd8	12	acuity_maxn	model_neut	JAK1	1.65093	5	0.0113382	0.376829	-0.580649	-1.02957	-0.131732	-2.54077	-2.82015	80.5195	31
cd8	12	acuity_maxn	model_neut	RNF126	0.6171	2	0.0114685	0.376829	-0.412407	-0.731759	-0.0930545	-2.53673	-2.82845	54.3599	429
cd8	12	acuity_maxn	model_neut	CD3D	2.44229	5	0.0115549	0.376829	-0.704996	-1.25149	-0.1585	-2.53407	-2.83391	86.8275	8
cd8	12	acuity_maxn	model_neut	IKZF1	1.07045	4	0.0116893	0.376829	-0.502841	-0.893262	-0.112419	-2.52996	-2.84231	71.243	151
cd8	12	acuity_maxn	model_neut	PSMB3	1.30441	4	0.0121206	0.376829	-0.509418	-0.906972	-0.111863	-2.51707	-2.86862	77.7365	131
cd8	12	acuity_maxn	model_neut	ARF4	0.54247	1	0.0123769	0.376829	-0.404395	-0.720929	-0.0878621	-2.5096	-2.88379	49.3506	430
cd8	12	acuity_maxn	model_neut	UBL5	2.10765	5	0.0126615	0.376829	-0.529814	-0.945865	-0.113763	-2.50146	-2.90028	89.4249	89
cd8	12	acuity_maxn	model_neut	ZNF394	0.566604	1	0.0126925	0.376829	0.426615	0.0914861	0.761743	2.50059	-2.90205	50.0928	340
cd8	12	acuity_maxn	model_neut	S100A6	4.04096	5	0.0128654	0.376829	-0.418812	-0.748452	-0.0891733	-2.49574	-2.91185	98.8868	368
cd8	12	acuity_maxn	model_neut	HDAC1	0.744356	2	0.0130109	0.376829	-0.438469	-0.78414	-0.0927992	-2.4917	-2.92	59.7403	296
cd8	12	acuity_maxn	model_neut	ZBTB38	0.876711	3	0.0130715	0.376829	-0.459708	-0.822365	-0.0970514	-2.49003	-2.92336	65.1206	229
cd8	12	acuity_maxn	model_neut	UQCRC1	0.745047	2	0.0133241	0.376829	-0.419559	-0.751461	-0.0876567	-2.48314	-2.93722	62.5232	349
cd8	12	acuity_maxn	model_neut	POLR3GL	0.91422	3	0.01345	0.376829	-0.468514	-0.839649	-0.0973778	-2.47975	-2.94403	65.8627	192
cd8	12	acuity_maxn	model_neut	STK38	0.640236	2	0.0137186	0.376829	-0.428383	-0.768709	-0.0880568	-2.4726	-2.95833	53.0612	313
cd8	12	acuity_maxn	model_neut	RPL32	5.65393	5	0.014128	0.376829	-0.252557	-0.454067	-0.0510467	-2.46195	-2.97959	100	954
cd8	12	acuity_maxn	model_neut	ATP6AP2	1.02648	4	0.0141888	0.376829	-0.469376	-0.844119	-0.0946331	-2.4604	-2.98269	70.6865	172
cd8	12	acuity_maxn	model_neut	TENT5C	0.5586	1	0.0142077	0.376829	0.408254	0.082246	0.734262	2.45991	-2.98365	48.6085	372
cd8	12	acuity_maxn	model_neut	EIF1AX	0.760851	2	0.0144368	0.376829	-0.432147	-0.778052	-0.086242	-2.4541	-2.99521	59.1837	278
cd8	12	acuity_maxn	model_neut	COPE	1.28189	4	0.0146373	0.376829	-0.486879	-0.877391	-0.0963657	-2.44908	-3.00517	77.7365	128
cd8	12	acuity_maxn	model_neut	SERPINB1	1.01686	3	0.0147327	0.376829	-0.478378	-0.862444	-0.0943123	-2.44671	-3.00985	69.3878	146
cd8	12	acuity_maxn	model_neut	MRPL52	0.666599	2	0.0147386	0.376829	-0.412756	-0.744157	-0.0813551	-2.44657	-3.01014	57.3284	333
cd8	12	acuity_maxn	model_neut	PQLC3	0.555845	1	0.0153524	0.38729	-0.386467	-0.698663	-0.0742707	-2.43166	-3.03957	52.1336	421
cd8	12	acuity_maxn	model_neut	IL32	4.24235	5	0.0160238	0.38882	-0.639795	-1.16	-0.119593	-2.41594	-3.07041	95.9184	11
cd8	12	acuity_maxn	model_neut	PNISR	1.46849	4	0.0160991	0.38882	-0.508595	-0.922417	-0.0947725	-2.41421	-3.07378	79.5918	70
cd8	12	acuity_maxn	model_neut	TMEM160	0.995985	3	0.016212	0.38882	-0.448423	-0.813675	-0.0831703	-2.41164	-3.07881	69.0167	190
cd8	12	acuity_maxn	model_neut	AURKAIP1	1.06832	4	0.016285	0.38882	-0.454606	-0.825149	-0.0840623	-2.40998	-3.08205	72.1707	170
cd8	12	acuity_maxn	model_neut	H2AFY	0.547411	1	0.0168352	0.38882	-0.381698	-0.694408	-0.0689874	-2.3977	-3.10594	49.1651	413
cd8	12	acuity_maxn	model_neut	SNRPC	0.944624	3	0.0170357	0.38882	-0.454491	-0.827521	-0.0814613	-2.39331	-3.11445	69.5733	160
cd8	12	acuity_maxn	model_neut	BAZ2A	0.527702	1	0.0170403	0.38882	-0.383513	-0.6983	-0.0687264	-2.39321	-3.11465	48.423	405
cd8	12	acuity_maxn	model_neut	RPL30	5.90435	5	0.0170571	0.38882	-0.281374	-0.512361	-0.0503876	-2.39285	-3.11536	99.8145	796
cd8	12	acuity_maxn	model_neut	CTSS	0.937034	3	0.0177062	0.396673	-0.464773	-0.848542	-0.0810034	-2.37897	-3.14217	65.6772	132
cd8	12	acuity_maxn	model_neut	RPL10	6.21012	5	0.0180286	0.396673	-0.227871	-0.416561	-0.0391808	-2.37223	-3.15512	100	998
cd8	12	acuity_maxn	model_neut	TAF1D	0.872119	3	0.0180724	0.396673	-0.43872	-0.802145	-0.0752963	-2.37133	-3.15686	64.3785	186
cd8	12	acuity_maxn	model_neut	CD3G	1.71196	5	0.0182852	0.396673	-0.582916	-1.06668	-0.0991514	-2.36695	-3.16526	79.9629	14
cd8	12	acuity_maxn	model_neut	DNAJC8	0.966896	3	0.0184499	0.396673	-0.44579	-0.816278	-0.0753016	-2.3636	-3.17169	68.4601	161
cd8	12	acuity_maxn	model_neut	PTRHD1	0.569406	1	0.0188581	0.400893	-0.395466	-0.725276	-0.0656561	-2.35539	-3.18737	51.2059	321
cd8	12	acuity_maxn	model_neut	CD69	1.77993	5	0.0203226	0.412027	0.582915	0.0908834	1.07495	2.32718	-3.24087	83.4879	13
cd8	12	acuity_maxn	model_neut	SMIM29	0.657675	2	0.0203794	0.412027	-0.374136	-0.690083	-0.0581889	-2.32612	-3.24286	58.9981	381
cd8	12	acuity_maxn	model_neut	RPL5	4.03389	5	0.0209171	0.412027	-0.31697	-0.585785	-0.0481551	-2.31624	-3.26146	99.6289	599
cd8	12	acuity_maxn	model_neut	RAB37	0.5001	1	0.0217086	0.412027	-0.351351	-0.651157	-0.0515457	-2.30208	-3.28796	47.3098	444
cd8	12	acuity_maxn	model_neut	AIMP1	0.782484	3	0.0224283	0.412027	-0.42571	-0.790947	-0.0604732	-2.28959	-3.31119	60.6679	166
cd8	12	acuity_maxn	model_neut	CMTM6	0.769625	2	0.0226379	0.412027	-0.416385	-0.774179	-0.0585903	-2.28602	-3.31782	60.2968	189
cd8	12	acuity_maxn	model_neut	SEPT1	1.15669	4	0.0226809	0.412027	-0.453517	-0.843343	-0.0636911	-2.28529	-3.31917	74.026	105
cd8	12	acuity_maxn	model_neut	NDUFB7	1.59506	4	0.0227392	0.412027	-0.486636	-0.905111	-0.0681615	-2.2843	-3.321	83.1169	41
cd8	12	acuity_maxn	model_neut	GOLGA7	0.749677	2	0.0229296	0.412027	-0.393424	-0.732218	-0.05463	-2.28109	-3.32693	61.5955	264
cd8	12	acuity_maxn	model_neut	PRSS23	0.837378	3	0.0229396	0.412027	-0.459187	-0.854642	-0.0637327	-2.28093	-3.32724	59.3692	93
cd8	12	acuity_maxn	model_neut	ZNF683	0.533703	1	0.0229782	0.412027	-0.433437	-0.806821	-0.0600528	-2.28028	-3.32843	41.3729	144
cd8	12	neut	model_neut	ISG15	1.53492	4	6.15818e-32	1.16513e-28	-2.38798	-2.76149	-2.01448	-12.5589	61.6392	74.026	2
cd8	12	neut	model_neut	IFI6	1.69357	5	1.49176e-31	1.41121e-28	-2.50299	-2.89732	-2.10865	-12.4684	60.7708	77.18	1
cd8	12	neut	model_neut	IFITM1	5.18859	5	1.49904e-26	9.45394e-24	-1.36481	-1.60304	-1.12658	-11.2536	49.4704	99.8145	6
cd8	12	neut	model_neut	IFI44L	0.697727	2	7.98698e-25	3.77784e-22	-1.61752	-1.91129	-1.32375	-10.816	45.5724	45.269	4
cd8	12	neut	model_neut	XAF1	1.22403	4	5.81507e-24	2.20042e-21	-1.76668	-2.09428	-1.43908	-10.5932	43.6266	70.1299	3
cd8	12	neut	model_neut	LY6E	2.95969	5	1.04566e-22	3.2973e-20	-1.75112	-2.08627	-1.41597	-10.2636	40.7956	95.1763	5
cd8	12	neut	model_neut	MX1	0.766475	2	4.23606e-20	1.14495e-17	-1.4625	-1.76316	-1.16183	-9.55501	34.917	51.2059	7
cd8	12	neut	model_neut	IRF7	0.903256	3	1.54658e-19	3.44566e-17	-1.47389	-1.78197	-1.1658	-9.39745	33.65	57.5139	9
cd8	12	neut	model_neut	EIF2AK2	0.950003	3	1.63905e-19	3.44566e-17	-1.48735	-1.79849	-1.17622	-9.39034	33.5932	61.2245	8
cd8	12	neut	model_neut	PLSCR1	0.603892	1	1.0226e-15	1.93476e-13	-1.07571	-1.33116	-0.820266	-8.27212	25.0552	48.0519	12
cd8	12	neut	model_neut	TRIM22	1.08876	4	1.96721e-15	3.3836e-13	-1.29913	-1.61095	-0.987305	-8.18394	24.417	68.4601	11
cd8	12	neut	model_neut	ISG20	1.95903	5	4.1735e-15	6.58022e-13	-1.49168	-1.85425	-1.12911	-8.08168	23.6835	85.3432	10
cd8	12	neut	model_neut	BST2	1.70203	5	1.44642e-13	2.10509e-11	-1.31865	-1.66012	-0.977178	-7.58568	20.2294	80.705	13
cd8	12	neut	model_neut	IFI35	0.671843	2	4.00857e-12	5.41729e-10	-0.932849	-1.19105	-0.674647	-7.09693	16.9993	54.731	14
cd8	12	neut	model_neut	OASL	0.548618	1	2.01104e-11	2.5366e-09	-0.90862	-1.16919	-0.648051	-6.84979	15.4337	46.7532	15
cd8	12	neut	model_neut	IFI16	0.937296	3	3.12986e-10	3.70106e-08	-0.960223	-1.2544	-0.666044	-6.41178	12.7743	63.2653	16
cd8	12	neut	model_neut	SAMD9	0.635727	2	5.26397e-10	5.85849e-08	-0.857353	-1.12357	-0.591131	-6.32606	12.2714	51.2059	18
cd8	12	neut	model_neut	RPS27A	5.53934	5	6.41255e-10	6.7403e-08	0.48299	0.332232	0.633748	6.29327	12.0806	100	24
cd8	12	neut	model_neut	SHISA5	1.56067	4	2.24575e-09	2.23629e-07	-0.996948	-1.31896	-0.674939	-6.08166	10.8697	82.3748	17
cd8	12	neut	model_neut	B2M	7.80539	5	2.46943e-09	2.33608e-07	-0.412887	-0.546605	-0.279169	-6.06538	10.7781	100	31
cd8	12	neut	model_neut	RPL5	4.03389	5	2.61238e-09	2.35363e-07	0.652931	0.441134	0.864728	6.05572	10.7238	99.6289	20
cd8	12	neut	model_neut	ADAR	1.08603	4	4.35774e-09	3.74766e-07	-0.931574	-1.23824	-0.624912	-5.96725	10.2301	69.9443	19
cd8	12	neut	model_neut	RPS4X	4.95222	5	1.02481e-08	8.43021e-07	0.569772	0.377363	0.762181	5.81693	9.40588	100	26
cd8	12	neut	model_neut	PPM1K	0.60147	1	1.12608e-08	8.87729e-07	-0.719666	-0.963395	-0.475936	-5.80017	9.31511	53.2468	21
cd8	12	neut	model_neut	EEF1A1	6.34612	5	1.2569e-08	9.51219e-07	0.548202	0.361913	0.734491	5.78057	9.20928	100	27
cd8	12	neut	model_neut	PARP9	0.529016	1	2.14522e-08	1.56106e-06	-0.717132	-0.964948	-0.469315	-5.68442	8.69472	45.4545	23
cd8	12	neut	model_neut	RPS3A	4.92888	5	3.37512e-08	2.3228e-06	0.605601	0.393241	0.817961	5.60185	8.25888	99.6289	28
cd8	12	neut	model_neut	HLA-A	5.13584	5	3.43755e-08	2.3228e-06	-0.510196	-0.689209	-0.331183	-5.59849	8.24126	100	33
cd8	12	neut	model_neut	RPS3	5.52171	5	4.23036e-08	2.75995e-06	0.554379	0.358528	0.75023	5.56031	8.0418	99.8145	30
cd8	12	neut	model_neut	TPT1	4.73251	5	4.56804e-08	2.88091e-06	0.543971	0.351306	0.736637	5.54613	7.96801	100	32
cd8	12	neut	model_neut	SAMD9L	0.544828	1	6.0353e-08	3.57783e-06	-0.722779	-0.981183	-0.464374	-5.49443	7.70045	46.7532	25
cd8	12	neut	model_neut	RPS19	5.61256	5	6.05131e-08	3.57783e-06	0.532812	0.342306	0.723318	5.49394	7.69791	100	34
cd8	12	neut	model_neut	STAT1	0.823059	3	8.92842e-08	5.11896e-06	-0.877024	-1.19482	-0.55923	-5.42105	7.32452	56.5863	22
cd8	12	neut	model_neut	RPL3	4.78553	5	1.30994e-07	7.28944e-06	0.548304	0.346925	0.749683	5.34841	6.95682	99.8145	35
cd8	12	neut	model_neut	RPL13	5.65561	5	1.40856e-07	7.61427e-06	0.455017	0.287466	0.622568	5.33456	6.88723	100	40
cd8	12	neut	model_neut	DRAP1	1.81729	5	4.18843e-07	2.15359e-05	-0.837735	-1.15896	-0.516509	-5.12288	5.84376	86.8275	29
cd8	12	neut	model_neut	HLA-B	6.152	5	4.21157e-07	2.15359e-05	-0.534019	-0.73883	-0.329208	-5.12179	5.83849	100	42
cd8	12	neut	model_neut	CHMP5	0.570774	1	4.6402e-07	2.31033e-05	-0.655796	-0.908258	-0.403335	-5.1026	5.74581	50.4638	36
cd8	12	neut	model_neut	RPL29	4.82025	5	4.89096e-07	2.37274e-05	0.418932	0.257325	0.580539	5.09215	5.69549	100	47
cd8	12	neut	model_neut	NACA	4.03171	5	2.12349e-06	9.81165e-05	0.537028	0.316938	0.757118	4.79308	4.29469	99.2579	48
cd8	12	neut	model_neut	SP100	1.38946	4	2.1262e-06	9.81165e-05	-0.784611	-1.10619	-0.463036	-4.79281	4.29347	79.5918	37
cd8	12	neut	model_neut	RPL4	2.6621	5	2.3691e-06	0.000106722	0.744902	0.438152	1.05165	4.77015	4.19051	94.8052	41
cd8	12	neut	model_neut	HMGN2	1.93142	5	3.04226e-06	0.00013386	-0.845935	-1.19819	-0.493685	-4.71741	3.95259	85.1577	38
cd8	12	neut	model_neut	TMEM123	0.832409	3	3.14544e-06	0.000135254	-0.70342	-0.996767	-0.410074	-4.71034	3.92087	60.2968	44
cd8	12	neut	model_neut	IFI27	0.527575	1	3.47259e-06	0.000146003	-0.744798	-1.05679	-0.432803	-4.6893	3.82681	39.1466	43
cd8	12	neut	model_neut	C19orf66	0.941903	3	4.43498e-06	0.000182413	-0.684923	-0.975075	-0.394771	-4.63696	3.59438	66.9759	46
cd8	12	neut	model_neut	EEF1B2	3.18128	5	4.94465e-06	0.000199049	0.75004	0.430688	1.06939	4.61352	3.49109	95.7328	45
cd8	12	neut	model_neut	RPS8	5.04504	5	5.85721e-06	0.000230872	0.425268	0.242746	0.60779	4.57683	3.33035	99.8145	209
cd8	12	neut	model_neut	MT2A	2.64862	5	6.68923e-06	0.000258286	-1.02743	-1.4712	-0.583656	-4.54787	3.20436	89.4249	39
cd8	12	neut	model_neut	RPS23	5.32325	5	7.57368e-06	0.000286588	0.427341	0.24165	0.613031	4.52066	3.08662	99.8145	299
cd8	12	neut	model_neut	DENND2D	0.719094	2	9.35965e-06	0.000342385	-0.609403	-0.876969	-0.341837	-4.47395	2.88602	58.0705	65
cd8	12	neut	model_neut	RPL21	4.22581	5	9.41015e-06	0.000342385	0.569373	0.319316	0.81943	4.47276	2.88092	99.0724	85
cd8	12	neut	model_neut	SP110	1.0115	3	1.74164e-05	0.000618961	-0.717594	-1.0428	-0.392387	-4.33447	2.29863	66.0482	82
cd8	12	neut	model_neut	PSMB9	2.37187	5	1.76659e-05	0.000618961	-0.671686	-0.976315	-0.367056	-4.33124	2.2852	93.692	133
cd8	12	neut	model_neut	RPS6	4.57926	5	1.94691e-05	0.000669736	0.420169	0.228628	0.611709	4.30905	2.19342	99.8145	786
cd8	12	neut	model_neut	RPL10A	3.53247	5	2.1588e-05	0.000729366	0.581037	0.314698	0.847376	4.28536	2.0959	98.1447	438
cd8	12	neut	model_neut	HLA-E	4.29457	5	2.37136e-05	0.000787124	-0.485431	-0.709075	-0.261788	-4.26372	2.0073	99.4434	728
cd8	12	neut	model_neut	TXNIP	3.76807	5	3.46212e-05	0.00112937	-0.744819	-1.09521	-0.39443	-4.1756	1.65067	97.9592	426
cd8	12	neut	model_neut	CHST12	1.07863	4	3.57611e-05	0.00114678	-0.643236	-0.94639	-0.340082	-4.16798	1.62017	70.6865	667
cd8	12	neut	model_neut	RPS14	5.25111	5	4.47423e-05	0.00141087	0.35511	0.185592	0.524627	4.11496	1.40937	100	1249
cd8	12	neut	model_neut	UBE2L6	1.29334	4	5.08761e-05	0.00157799	-0.640435	-0.948453	-0.332418	-4.0843	1.28861	76.0668	894
cd8	12	neut	model_neut	RPL34	5.4884	5	5.2292e-05	0.00159575	0.353135	0.183021	0.523249	4.07773	1.26282	100	1308
cd8	12	neut	model_neut	RPS18	5.47494	5	6.79718e-05	0.00204131	0.382909	0.195544	0.570274	4.01444	1.01663	100	1370
cd8	12	neut	model_neut	RPS15A	5.72461	5	0.000101732	0.00300747	0.298534	0.148762	0.448306	3.91545	0.638799	100	1639
cd8	12	neut	model_neut	SON	2.22111	5	0.0001142	0.00329834	-0.667473	-1.00482	-0.330129	-3.88668	0.530659	90.7236	1417
cd8	12	neut	model_neut	RPL18	4.64911	5	0.000115058	0.00329834	0.380219	0.187962	0.572476	3.88481	0.523655	99.6289	1630
cd8	12	neut	model_neut	RPL7A	4.87862	5	0.000161774	0.0045683	0.388184	0.187461	0.588907	3.7989	0.205392	99.6289	1787
cd8	12	neut	model_neut	TYMP	0.664655	2	0.000188224	0.00523706	-0.520264	-0.792052	-0.248475	-3.76019	0.0641956	52.5046	1842
cd8	12	neut	model_neut	RPL8	4.48072	5	0.000194059	0.00532116	0.349005	0.166302	0.531709	3.75234	0.0357489	100	1872
cd8	12	neut	model_neut	MALAT1	7.03058	5	0.000210497	0.00568944	-0.544313	-0.830861	-0.257766	-3.73138	-0.0399823	99.8145	1855
cd8	12	neut	model_neut	PHF11	0.835142	3	0.000289628	0.00758396	-0.532293	-0.818906	-0.24568	-3.64815	-0.33676	62.7087	1649
cd8	12	neut	model_neut	PPP2R5C	1.46969	4	0.0002911	0.00758396	-0.617066	-0.949448	-0.284685	-3.64681	-0.341469	79.7774	1606
cd8	12	neut	model_neut	SMCHD1	1.15886	4	0.000292616	0.00758396	-0.566739	-0.872126	-0.261352	-3.64544	-0.346292	73.6549	1633
cd8	12	neut	model_neut	MYL12A	4.14301	5	0.000316841	0.00810085	-0.480607	-0.741083	-0.220131	-3.62443	-0.420138	99.0724	1621
cd8	12	neut	model_neut	RPL10	6.21012	5	0.000347925	0.00877698	0.272427	0.123759	0.421094	3.59958	-0.506964	100	1699
cd8	12	neut	model_neut	C12orf57	2.17344	5	0.000362481	0.00902387	0.620024	0.280637	0.95941	3.58865	-0.544967	90.9091	1447
cd8	12	neut	model_neut	STK17B	1.1838	4	0.000425855	0.0104639	0.594402	0.265073	0.923732	3.54542	-0.69424	73.4694	1349
cd8	12	neut	model_neut	RPS7	4.90492	5	0.000534505	0.0129534	0.388107	0.169265	0.60695	3.48368	-0.904397	99.4434	1421
cd8	12	neut	model_neut	RPL19	5.43468	5	0.000540866	0.0129534	0.266153	0.115937	0.416368	3.48044	-0.915326	100	1564
cd8	12	neut	model_neut	KLRG1	1.34282	4	0.00056127	0.013274	-0.631377	-0.988766	-0.273988	-3.47028	-0.949526	74.397	1146
cd8	12	neut	model_neut	RPL18A	5.19376	5	0.000592981	0.0138509	0.300474	0.129647	0.471301	3.45516	-1.00026	100	1485
cd8	12	neut	model_neut	M6PR	0.881397	3	0.000717556	0.0165563	-0.502388	-0.792447	-0.212328	-3.40227	-1.17609	63.0798	1159
cd8	12	neut	model_neut	RPLP1	6.02475	5	0.000738425	0.0168325	0.271197	0.114249	0.428146	3.39426	-1.20249	100	1464
cd8	12	neut	model_neut	PLIN2	0.509687	1	0.000817439	0.0184118	0.422059	0.175732	0.668386	3.36573	-1.29606	47.8664	1200
cd8	12	neut	model_neut	PSME2	2.16568	5	0.000844044	0.0187874	-0.565522	-0.896467	-0.234578	-3.3567	-1.32552	89.7959	981
cd8	12	neut	model_neut	CIRBP	2.48308	5	0.000872628	0.0190344	-0.515682	-0.818309	-0.213056	-3.34728	-1.35614	93.8776	1024
cd8	12	neut	model_neut	RPL6	4.62027	5	0.00087526	0.0190344	0.35116	0.14503	0.55729	3.34643	-1.35891	99.4434	1273
cd8	12	neut	model_neut	TMA7	3.18573	5	0.000964369	0.0207339	0.456183	0.186183	0.726182	3.3189	-1.44799	97.9592	1069
cd8	12	neut	model_neut	ABHD14B	0.8257	3	0.00112018	0.0238133	0.480904	0.192544	0.769263	3.27599	-1.5854	61.7811	967
cd8	12	neut	model_neut	RPLP0	4.06048	5	0.00124816	0.0262392	0.449175	0.177244	0.721106	3.2447	-1.68451	98.7013	974
cd8	12	neut	model_neut	CNOT6L	0.538266	1	0.001627	0.0338274	-0.395332	-0.640542	-0.150123	-3.16696	-1.9268	48.2375	968
cd8	12	neut	model_neut	EIF5	1.15229	4	0.00178775	0.0367654	-0.48509	-0.788659	-0.181522	-3.13895	-2.01272	74.2115	725
cd8	12	neut	model_neut	SNRNP200	0.626444	2	0.00187198	0.0380837	-0.41803	-0.680784	-0.155276	-3.12518	-2.05467	52.8757	855
cd8	12	neut	model_neut	ATM	0.949737	3	0.00205551	0.0413726	-0.47618	-0.778202	-0.174158	-3.09707	-2.1398	66.6048	687
cd8	12	neut	model_neut	RPS12	6.12336	5	0.00215876	0.0429935	0.248893	0.0902711	0.407514	3.08225	-2.18437	100	1203
cd8	12	neut	model_neut	RPS16	3.68998	5	0.00234456	0.0462075	0.343778	0.122887	0.56467	3.05715	-2.25938	99.6289	950
cd8	12	neut	model_neut	GBP5	0.90393	3	0.00268263	0.0523251	-0.479651	-0.792068	-0.167235	-3.01585	-2.38155	62.3377	543
cd8	12	neut	model_neut	SLFN5	0.818913	3	0.00276867	0.0534522	-0.466467	-0.771282	-0.161653	-3.0061	-2.41015	59.9258	566
cd8	12	neut	model_neut	MFSD10	0.998875	3	0.00289915	0.055406	-0.443667	-0.734966	-0.152369	-2.99183	-2.45185	69.5733	618
cd8	12	neut	model_neut	TMBIM6	2.03478	5	0.00294171	0.0556572	-0.517018	-0.85699	-0.177045	-2.98731	-2.46504	87.9406	364
cd8	12	timen:acuity_maxn	model_neut	SPCS1	1.67559	5	7.85872e-05	0.131048	-0.282209	-0.421527	-0.14289	-3.97906	1.05899	84.7866	741
cd8	12	timen:acuity_maxn	model_neut	SRP14	2.89587	5	0.000138528	0.131048	-0.21831	-0.330038	-0.106581	-3.83821	0.608221	97.0315	1385
cd8	12	timen:acuity_maxn	model_neut	TRG-AS1	0.617157	2	0.000409509	0.206876	0.206594	0.0924695	0.320718	3.55596	-0.249013	54.1744	1689
cd8	12	timen:acuity_maxn	model_neut	TRAM1	0.953572	3	0.00043737	0.206876	-0.228235	-0.354947	-0.101524	-3.53822	-0.300842	67.718	1624
cd8	12	timen:acuity_maxn	model_neut	PTMA	4.79612	5	0.000690003	0.261097	-0.148515	-0.233988	-0.0630422	-3.41319	-0.659027	99.6289	1503
cd8	12	timen:acuity_maxn	model_neut	FAM204A	0.612732	2	0.000977839	0.308345	-0.189866	-0.302375	-0.0773566	-3.31494	-0.93189	53.6178	1214
cd8	12	timen:acuity_maxn	model_neut	EEF1B2	3.18128	5	0.00129479	0.313087	-0.22929	-0.36856	-0.0900197	-3.23403	-1.15089	95.7328	862
cd8	12	timen:acuity_maxn	model_neut	SNRPB	1.25167	4	0.00132384	0.313087	-0.222564	-0.35802	-0.0871083	-3.22757	-1.16816	76.4378	881
cd8	12	timen:acuity_maxn	model_neut	PCNP	0.906353	3	0.0016477	0.344686	0.208154	0.0788911	0.337417	3.16321	-1.33834	67.3469	812
cd8	12	timen:acuity_maxn	model_neut	RPS15	5.37878	5	0.00195337	0.344686	-0.097402	-0.158876	-0.0359285	-3.11241	-1.47034	100	1358
cd8	12	timen:acuity_maxn	model_neut	IFI16	0.937296	3	0.00216258	0.344686	-0.201268	-0.32956	-0.0729757	-3.08171	-1.54912	63.2653	704
cd8	12	timen:acuity_maxn	model_neut	RPS13	4.87911	5	0.00227202	0.344686	-0.131624	-0.215933	-0.0473142	-3.06673	-1.5873	99.8145	1090
cd8	12	timen:acuity_maxn	model_neut	CSDE1	1.23157	4	0.00245484	0.344686	-0.220198	-0.362337	-0.0780589	-3.04311	-1.64711	74.2115	541
cd8	12	timen:acuity_maxn	model_neut	RNF126	0.6171	2	0.00255053	0.344686	-0.169335	-0.279065	-0.0596057	-3.03139	-1.67664	54.3599	786
cd8	12	timen:acuity_maxn	model_neut	CNBP	2.10408	5	0.00283228	0.357246	-0.21132	-0.349731	-0.0729084	-2.99907	-1.75747	89.9814	510
cd8	12	timen:acuity_maxn	model_neut	RANBP1	0.667309	2	0.00388723	0.458734	-0.163539	-0.274328	-0.0527504	-2.89964	-2.00091	58.0705	640
cd8	12	timen:acuity_maxn	model_neut	PNISR	1.46849	4	0.00412182	0.458734	-0.208537	-0.350727	-0.0663473	-2.88093	-2.04583	79.5918	327
cd8	12	timen:acuity_maxn	model_neut	RPL18	4.64911	5	0.00480554	0.502872	-0.120855	-0.204698	-0.0370109	-2.83146	-2.16325	99.6289	871
cd8	12	timen:acuity_maxn	model_neut	PHB2	1.01217	3	0.00510637	0.502872	-0.188498	-0.320189	-0.0568069	-2.8117	-2.20962	69.0167	364
cd8	12	timen:acuity_maxn	model_neut	RPL8	4.48072	5	0.00531577	0.502872	-0.113514	-0.193192	-0.0338369	-2.79855	-2.24028	100	903
cd8	12	timen:acuity_maxn	model_neut	AIMP1	0.782484	3	0.00571722	0.515094	-0.177261	-0.302757	-0.0517653	-2.77461	-2.29577	60.6679	388
cd8	12	timen:acuity_maxn	model_neut	RBM3	1.98287	5	0.00636039	0.522724	-0.209508	-0.359748	-0.0592679	-2.73925	-2.37687	88.8683	121
cd8	12	timen:acuity_maxn	model_neut	YWHAQ	1.47938	4	0.00642616	0.522724	-0.19601	-0.336747	-0.0552731	-2.73582	-2.38469	80.1484	204
cd8	12	timen:acuity_maxn	model_neut	CSTB	1.228	4	0.00724166	0.522724	-0.189575	-0.327717	-0.0514335	-2.69572	-2.47536	74.9536	197
cd8	12	timen:acuity_maxn	model_neut	SF3A1	0.598339	1	0.0074273	0.522724	-0.148366	-0.256823	-0.0399086	-2.68716	-2.49454	53.6178	517
cd8	12	timen:acuity_maxn	model_neut	ORMDL1	0.666949	2	0.00801764	0.522724	-0.152834	-0.265648	-0.0400192	-2.66117	-2.55243	57.5139	449
cd8	12	timen:acuity_maxn	model_neut	MAF1	0.811076	3	0.00837526	0.522724	-0.164077	-0.285873	-0.0422803	-2.64625	-2.58541	63.2653	336
cd8	12	timen:acuity_maxn	model_neut	DERL1	0.578757	1	0.008431	0.522724	0.143086	0.0367799	0.249392	2.64397	-2.59042	53.6178	514
cd8	12	timen:acuity_maxn	model_neut	FLT3LG	0.754895	2	0.00849385	0.522724	-0.171052	-0.298258	-0.0438459	-2.64142	-2.59603	57.885	276
cd8	12	timen:acuity_maxn	model_neut	COX6B1	2.28979	5	0.00866907	0.522724	-0.190345	-0.332276	-0.0484144	-2.63441	-2.61145	90.9091	125
cd8	12	timen:acuity_maxn	model_neut	RPL10	6.21012	5	0.00913381	0.522724	-0.0863554	-0.15119	-0.0215214	-2.6164	-2.65085	100	1000
cd8	12	timen:acuity_maxn	model_neut	APOBEC3C	0.550428	1	0.0097568	0.522724	-0.142159	-0.249832	-0.0344864	-2.5935	-2.70056	50.8349	471
cd8	12	timen:acuity_maxn	model_neut	CYFIP2	1.05321	4	0.00988193	0.522724	-0.176423	-0.310276	-0.0425693	-2.58906	-2.71015	70.3154	173
cd8	12	timen:acuity_maxn	model_neut	SEPT2	0.715983	2	0.00990029	0.522724	-0.148094	-0.260482	-0.0357057	-2.58842	-2.71155	60.6679	412
cd8	12	timen:acuity_maxn	model_neut	PQLC3	0.555845	1	0.00994385	0.522724	-0.141267	-0.248538	-0.0339962	-2.58688	-2.71485	52.1336	472
cd8	12	timen:acuity_maxn	model_neut	COX6C	2.4527	5	0.0101807	0.522724	-0.173122	-0.305	-0.0412428	-2.57866	-2.73256	93.692	185
cd8	12	timen:acuity_maxn	model_neut	COX7A2	2.14994	5	0.0103703	0.522724	-0.174671	-0.308064	-0.0412776	-2.5722	-2.74644	92.2078	171
cd8	12	timen:acuity_maxn	model_neut	RPS3	5.52171	5	0.0104987	0.522724	-0.111653	-0.197064	-0.0262423	-2.56788	-2.75568	99.8145	716
cd8	12	timen:acuity_maxn	model_neut	ANAPC16	1.63478	5	0.0116302	0.52952	-0.179079	-0.318023	-0.040135	-2.53176	-2.8325	84.7866	103
cd8	12	timen:acuity_maxn	model_neut	PTBP1	0.592352	1	0.0117474	0.52952	-0.14186	-0.252082	-0.0316386	-2.5282	-2.84001	52.6902	407
cd8	12	timen:acuity_maxn	model_neut	NOP53	1.69097	5	0.0117652	0.52952	-0.187954	-0.334021	-0.0418876	-2.52766	-2.84115	83.6735	58
cd8	12	timen:acuity_maxn	model_neut	TSC22D3	3.47948	5	0.012184	0.52952	-0.212555	-0.378558	-0.0465524	-2.51521	-2.86734	96.475	10
cd8	12	timen:acuity_maxn	model_neut	SH3GLB1	0.651892	2	0.0125986	0.52952	0.142367	0.030649	0.254086	2.50325	-2.89238	56.7718	374
cd8	12	timen:acuity_maxn	model_neut	MRPL9	0.514625	1	0.0126521	0.52952	-0.13381	-0.238878	-0.0287432	-2.50173	-2.89555	49.1651	457
cd8	12	timen:acuity_maxn	model_neut	PSMB3	1.30441	4	0.0127204	0.52952	-0.173836	-0.310436	-0.0372356	-2.4998	-2.89957	77.7365	107
cd8	12	timen:acuity_maxn	model_neut	CDK2AP2	1.01382	3	0.0129811	0.52952	0.175131	0.0371111	0.313151	2.49252	-2.91474	67.3469	98
cd8	12	timen:acuity_maxn	model_neut	PSMD9	0.602669	1	0.0131541	0.52952	0.142468	0.0299747	0.254961	2.48776	-2.92463	54.3599	363
cd8	12	timen:acuity_maxn	model_neut	ARF1	1.8886	5	0.0134778	0.531251	-0.174918	-0.313522	-0.036314	-2.479	-2.94279	88.3117	90
cd8	12	timen:acuity_maxn	model_neut	ZNF706	0.666566	2	0.0145397	0.560991	-0.143876	-0.259161	-0.0285914	-2.45152	-2.99934	54.9165	315
cd8	12	timen:acuity_maxn	model_neut	FERMT3	0.957898	3	0.0150496	0.560991	-0.159546	-0.288046	-0.0310466	-2.43895	-3.02501	67.3469	164
cd8	12	timen:acuity_maxn	model_neut	RPL27A	2.67857	5	0.0151835	0.560991	-0.173157	-0.312804	-0.0335096	-2.43571	-3.0316	94.4341	69
cd8	12	timen:acuity_maxn	model_neut	WDR83OS	1.66474	5	0.0154184	0.560991	-0.180486	-0.32638	-0.0345913	-2.43009	-3.04301	83.4879	41
cd8	12	timen:acuity_maxn	model_neut	DHX36	0.547685	1	0.015735	0.56171	-0.132237	-0.239459	-0.0250149	-2.42263	-3.05813	49.1651	404
cd8	12	timen:acuity_maxn	model_neut	FDPS	0.602889	1	0.0164035	0.569444	-0.134526	-0.244299	-0.0247538	-2.40731	-3.08903	53.6178	367
cd8	12	timen:acuity_maxn	model_neut	HNRNPH3	1.01439	3	0.0165967	0.569444	-0.162052	-0.294524	-0.0295808	-2.40298	-3.09772	69.2022	112
cd8	12	timen:acuity_maxn	model_neut	RTRAF	1.00701	3	0.0168546	0.569444	-0.157777	-0.28706	-0.0284933	-2.39728	-3.10916	69.5733	135
cd8	12	timen:acuity_maxn	model_neut	GLRX	0.661561	2	0.0172667	0.573132	-0.141558	-0.257987	-0.0251292	-2.38832	-3.12707	55.102	283
cd8	12	timen:acuity_maxn	model_neut	HSH2D	0.577256	1	0.0186894	0.609663	0.140792	0.0235424	0.258042	2.35876	-3.18567	48.7941	255
cd8	12	timen:acuity_maxn	model_neut	NCKAP1L	0.585445	1	0.0196173	0.629083	-0.139189	-0.256006	-0.0223717	-2.34054	-3.22146	51.0204	257
cd8	12	timen:acuity_maxn	model_neut	GLUL	0.512565	1	0.0217507	0.630993	-0.124184	-0.230184	-0.0181846	-2.30133	-3.29752	46.7532	381
cd8	12	timen:acuity_maxn	model_neut	ZNF428	0.96525	3	0.0217785	0.630993	-0.146113	-0.270856	-0.0213692	-2.30085	-3.29846	69.3878	166
cd8	12	timen:acuity_maxn	model_neut	RPL27	3.45959	5	0.0218379	0.630993	-0.129935	-0.240916	-0.0189529	-2.29981	-3.30046	98.5158	319
cd8	12	timen:acuity_maxn	model_neut	ACTB	6.33766	5	0.0220393	0.630993	-0.117442	-0.217907	-0.0169773	-2.29629	-3.30721	100	455
cd8	12	timen:acuity_maxn	model_neut	PRDX5	1.34597	4	0.0222171	0.630993	-0.164006	-0.304491	-0.02352	-2.29322	-3.31312	77.7365	47
cd8	12	timen:acuity_maxn	model_neut	STARD7	0.535504	1	0.0223842	0.630993	-0.125365	-0.232887	-0.0178439	-2.29034	-3.31862	51.0204	366
cd8	12	timen:acuity_maxn	model_neut	LSM7	1.47299	4	0.0230269	0.630993	-0.160763	-0.299302	-0.0222242	-2.27946	-3.33941	81.4471	52
cd8	12	timen:acuity_maxn	model_neut	TIMP1	0.768382	2	0.0230733	0.630993	-0.144384	-0.268851	-0.0199177	-2.27869	-3.34089	57.5139	165
cd8	12	timen:acuity_maxn	model_neut	CIRBP	2.48308	5	0.0236174	0.630993	-0.152492	-0.284468	-0.0205154	-2.2697	-3.35799	93.8776	96
cd8	12	timen:acuity_maxn	model_neut	ATP5MD	1.8381	5	0.023649	0.630993	-0.157924	-0.294633	-0.0212152	-2.26918	-3.35897	88.6827	62
cd8	12	timen:acuity_maxn	model_neut	ELOC	0.767322	2	0.0239312	0.630993	-0.131997	-0.246494	-0.0175008	-2.26459	-3.36766	62.1521	269
cd8	12	timen:acuity_maxn	model_neut	PSMB8	1.61366	4	0.0244252	0.630993	-0.162855	-0.304614	-0.0210965	-2.25668	-3.38263	82.7458	38
cd8	12	timen:acuity_maxn	model_neut	ATP5MC1	0.72736	2	0.0253038	0.630993	-0.137692	-0.258282	-0.0171025	-2.24294	-3.4085	58.6271	196
cd8	12	timen:acuity_maxn	model_neut	MYL12A	4.14301	5	0.025451	0.630993	-0.129574	-0.243168	-0.0159795	-2.24067	-3.41274	99.0724	286
cd8	12	timen:acuity_maxn	model_neut	PEBP1	1.20428	4	0.0261187	0.630993	-0.156117	-0.293603	-0.0186321	-2.23055	-3.43167	76.0668	56
cd8	12	timen:acuity_maxn	model_neut	APRT	1.75641	5	0.0267842	0.630993	-0.163907	-0.308894	-0.0189206	-2.22069	-3.45003	85.8998	30
cd8	12	timen:acuity_maxn	model_neut	TUBA1B	1.2364	4	0.0271314	0.630993	-0.161063	-0.30386	-0.0182666	-2.21563	-3.45943	73.8404	35
cd8	12	timen:acuity_maxn	model_neut	TXNIP	3.76807	5	0.0272853	0.630993	-0.172179	-0.324984	-0.0193738	-2.2134	-3.46356	97.9592	14
cd8	12	timen:acuity_maxn	model_neut	SEC62	1.20855	4	0.0276055	0.630993	-0.153642	-0.290279	-0.0170042	-2.2088	-3.47206	75.1391	59
cd8	12	timen:acuity_maxn	model_neut	GOLGA7	0.749677	2	0.0276905	0.630993	-0.130825	-0.247235	-0.0144151	-2.20759	-3.4743	61.5955	236
cd8	12	timen:acuity_maxn	model_neut	SELENOF	1.0893	4	0.0283451	0.630993	-0.146797	-0.277968	-0.0156264	-2.19836	-3.49133	72.1707	94
cd8	12	timen:acuity_maxn	model_neut	RPS24	4.95452	5	0.030227	0.630993	-0.0989676	-0.18844	-0.00949499	-2.1728	-3.53807	99.6289	574
cd8	12	timen:acuity_maxn	model_neut	NDUFB7	1.59506	4	0.0303589	0.630993	-0.15892	-0.302708	-0.0151318	-2.17107	-3.54123	83.1169	32
cd8	12	timen:acuity_maxn	model_neut	SAT1	1.59006	4	0.0305065	0.630993	-0.163507	-0.311578	-0.0154363	-2.16913	-3.54476	82.5603	21
cd8	12	timen:acuity_maxn	model_neut	UBL5	2.10765	5	0.0309301	0.630993	-0.157457	-0.300413	-0.0145015	-2.16361	-3.55476	89.4249	34
cd8	12	timen:acuity_maxn	model_neut	SIVA1	0.874627	3	0.0311435	0.630993	-0.135797	-0.259244	-0.0123494	-2.16085	-3.55975	65.6772	159
cd8	12	timen:acuity_maxn	model_neut	HERPUD2	0.738677	2	0.0321861	0.630993	-0.131768	-0.252291	-0.0112449	-2.14762	-3.58362	59.5547	188
cd8	12	timen:acuity_maxn	model_neut	RPS28	5.55486	5	0.0328285	0.630993	-0.0814763	-0.156277	-0.00667546	-2.13965	-3.59793	100	754
cd8	12	timen:acuity_maxn	model_neut	ITGAL	1.15298	4	0.0328887	0.630993	0.151735	0.0123836	0.291087	2.13891	-3.59925	73.8404	44
cd8	12	timen:acuity_maxn	model_neut	HNRNPM	1.1964	4	0.0330131	0.630993	0.146613	0.0118695	0.281357	2.13738	-3.60199	76.2523	66
cd8	12	timen:acuity_maxn	model_neut	CCDC124	0.667576	2	0.0331671	0.630993	0.118133	0.00946818	0.226798	2.1355	-3.60535	59.5547	330
cd8	12	timen:acuity_maxn	model_neut	SYAP1	0.508807	1	0.0332722	0.630993	-0.115655	-0.222105	-0.00920578	-2.13422	-3.60764	47.8664	360
cd8	12	timen:acuity_maxn	model_neut	RPS19	5.61256	5	0.0332737	0.630993	0.090264	0.007184	0.173344	2.1342	-3.60767	100	646
cd8	12	timen:acuity_maxn	model_neut	CTSS	0.937034	3	0.0333052	0.630993	-0.14324	-0.275104	-0.0113766	-2.13382	-3.60836	65.6772	84
cd8	12	timen:acuity_maxn	model_neut	RHOC	0.5173	1	0.0344157	0.630993	0.119071	0.0087692	0.229373	2.12051	-3.63206	46.5677	310
cd8	12	timen:acuity_maxn	model_neut	ANKRD44	0.778003	3	0.0344845	0.630993	0.128023	0.00938303	0.246663	2.1197	-3.6335	61.2245	211
cd8	12	timen:acuity_maxn	model_neut	MRPL10	0.839189	3	0.0345321	0.630993	-0.134415	-0.259011	-0.0098185	-2.11914	-3.6345	63.6364	143
cd8	12	timen:acuity_maxn	model_neut	SURF1	0.518294	1	0.0345453	0.630993	-0.114241	-0.220144	-0.0083371	-2.11898	-3.63478	48.0519	369
cd8	12	timen:acuity_maxn	model_neut	BUD23	0.622683	2	0.034638	0.630993	-0.117229	-0.225958	-0.00849922	-2.1179	-3.63671	55.8442	329
cd8	12	timen:acuity_maxn	model_neut	MT-ND5	2.69505	5	0.0346581	0.630993	0.172909	0.0125182	0.333299	2.11766	-3.63713	93.692	9
cd8	12	timen:acuity_maxn	model_neut	CAST	1.34136	4	0.0355712	0.630993	0.157554	0.0106709	0.304437	2.10705	-3.65589	76.9944	24
cd8	8	(Intercept)	model_neut	RPL11	8.40058	5	0	0	8.53104	8.45552	8.60656	221.796	1436.2	100	8
cd8	8	(Intercept)	model_neut	RPL28	9.17412	5	0	0	9.16762	9.08632	9.24892	221.397	1435.09	100	4
cd8	8	(Intercept)	model_neut	RPS15	8.43828	5	0	0	8.53772	8.4603	8.61514	216.522	1421.24	100	10
cd8	8	(Intercept)	model_neut	RPL19	8.36694	5	0	0	8.53912	8.45968	8.61857	211.031	1405.22	100	13
cd8	8	(Intercept)	model_neut	RPL32	8.54046	5	0	0	8.69512	8.61251	8.77773	206.66	1392.13	100	11
cd8	8	(Intercept)	model_neut	RPLP1	9.25916	5	0	0	9.43447	9.34434	9.52461	205.518	1388.65	100	5
cd8	8	(Intercept)	model_neut	RPL41	9.56613	5	0	0	9.66463	9.57202	9.75725	204.889	1386.73	100	2
cd8	8	(Intercept)	model_neut	TMSB4X	9.74002	5	0	0	9.71518	9.6196	9.81076	199.571	1370.22	100	3
cd8	8	(Intercept)	model_neut	TMSB10	9.22003	5	0	0	9.21014	9.11947	9.30081	199.449	1369.84	100	7
cd8	8	(Intercept)	model_neut	RPL10	9.06588	5	0	0	9.26532	9.17391	9.35674	198.997	1368.41	100	6
cd8	8	(Intercept)	model_neut	B2M	10.5702	5	0	0	10.5557	10.4501	10.6613	196.233	1359.61	100	1
cd8	8	(Intercept)	model_neut	RPS24	8.09102	5	0	0	8.24117	8.15694	8.3254	192.095	1346.17	100	21
cd8	8	(Intercept)	model_neut	FAU	7.92439	5	0	0	8.00651	7.92402	8.08899	190.578	1341.16	100	26
cd8	8	(Intercept)	model_neut	RPS8	8.16847	5	0	0	8.3486	8.26197	8.43523	189.209	1336.61	100	19
cd8	8	(Intercept)	model_neut	RPS3	8.34312	5	0	0	8.46277	8.3748	8.55073	188.894	1335.55	100	16
cd8	8	(Intercept)	model_neut	RPS7	8.02942	5	0	0	8.20155	8.11624	8.28687	188.748	1335.07	100	23
cd8	8	(Intercept)	model_neut	RPS12	8.94633	5	0	0	9.14858	9.0529	9.24426	187.729	1331.64	100	9
cd8	8	(Intercept)	model_neut	RPL29	7.96142	5	0	0	8.07078	7.98599	8.15556	186.896	1328.83	100	27
cd8	8	(Intercept)	model_neut	RPL18A	8.27579	5	0	0	8.4437	8.35471	8.53268	186.306	1326.83	100	18
cd8	8	(Intercept)	model_neut	RPS27A	8.26504	5	0	0	8.48539	8.39392	8.57687	182.128	1312.46	100	20
cd8	8	(Intercept)	model_neut	RPL14	7.7632	5	0	0	7.81119	7.72592	7.89646	179.864	1304.53	100	35
cd8	8	(Intercept)	model_neut	RPL7A	7.84545	5	0	0	7.97716	7.88928	8.06504	178.233	1298.74	100	30
cd8	8	(Intercept)	model_neut	RPS23	8.23786	5	0	0	8.40461	8.31175	8.49746	177.715	1296.9	100	24
cd8	8	(Intercept)	model_neut	RPS15A	8.93273	5	0	0	9.13178	9.03059	9.23297	177.18	1294.98	100	14
cd8	8	(Intercept)	model_neut	RPS13	7.86658	5	0	0	8.02028	7.93063	8.10992	175.664	1289.52	100	31
cd8	8	(Intercept)	model_neut	RPL30	8.64288	5	0	0	8.7586	8.65945	8.85775	173.448	1281.45	100	17
cd8	8	(Intercept)	model_neut	RPL12	8.0325	5	0	0	8.10286	8.00862	8.19709	168.828	1264.26	100	33
cd8	8	(Intercept)	model_neut	RPL8	7.4956	5	0	0	7.52885	7.44107	7.61662	168.408	1262.67	100	41
cd8	8	(Intercept)	model_neut	RPL18	7.75324	5	0	0	7.97336	7.88016	8.06657	167.965	1261	100	37
cd8	8	(Intercept)	model_neut	RPL13	8.62214	5	0	0	8.80124	8.69704	8.90543	165.845	1252.9	100	22
cd8	8	(Intercept)	model_neut	RPL35A	7.68541	5	0	0	7.91047	7.81647	8.00447	165.226	1250.51	100	40
cd8	8	(Intercept)	model_neut	EEF1A1	9.28511	5	0	0	9.49267	9.3789	9.60644	163.825	1245.08	100	15
cd8	8	(Intercept)	model_neut	RPL34	8.27679	5	0	0	8.55019	8.44764	8.65274	163.703	1244.6	100	29
cd8	8	(Intercept)	model_neut	RPS28	8.43268	5	0	0	8.62016	8.51613	8.7242	162.684	1240.62	100	28
cd8	8	(Intercept)	model_neut	RPS19	8.65121	5	0	0	8.83977	8.73133	8.94821	160.053	1230.21	100	25
cd8	8	(Intercept)	model_neut	RPS4X	7.99249	5	0	0	8.48872	8.38201	8.59544	156.181	1214.56	100	32
cd8	8	(Intercept)	model_neut	SH3BGRL3	7.88798	5	0	0	7.79886	7.70049	7.89724	155.655	1212.4	100	43
cd8	8	(Intercept)	model_neut	ACTB	9.90684	5	0	0	9.97942	9.85351	10.1053	155.625	1212.28	100	12
cd8	8	(Intercept)	model_neut	RPS25	7.58637	5	0	0	7.64531	7.54851	7.7421	155.082	1210.04	100	45
cd8	8	(Intercept)	model_neut	RPL36	7.75939	5	0	0	7.88993	7.78901	7.99084	153.503	1203.5	100	42
cd8	8	(Intercept)	model_neut	RPS18	8.46003	5	0	0	8.64363	8.52979	8.75746	149.086	1184.82	100	34
cd8	8	(Intercept)	model_neut	RPL6	7.59215	5	0	0	7.72507	7.62325	7.82689	148.969	1184.31	100	47
cd8	8	(Intercept)	model_neut	RPL35	7.167	5	0	0	7.17372	7.07797	7.26946	147.111	1176.28	100	53
cd8	8	(Intercept)	model_neut	PFN1	8.48476	5	0	0	8.5134	8.39875	8.62806	145.786	1170.49	100	39
cd8	8	(Intercept)	model_neut	RPS6	7.53637	5	0	0	7.66812	7.5642	7.77204	144.878	1166.49	100	50
cd8	8	(Intercept)	model_neut	TPT1	7.66092	5	0	0	7.81664	7.70905	7.92424	142.64	1156.51	100	49
cd8	8	(Intercept)	model_neut	RPL37	7.89401	5	0	0	8.06974	7.95795	8.18153	141.73	1152.42	100	44
cd8	8	(Intercept)	model_neut	RPL39	8.60674	5	0	0	8.86031	8.73648	8.98414	140.487	1146.77	100	36
cd8	8	(Intercept)	model_neut	RPS3A	7.78803	5	0	0	8.02464	7.91012	8.13916	137.581	1133.38	100	48
cd8	8	(Intercept)	model_neut	RACK1	7.2025	5	0	0	7.36663	7.25783	7.47544	132.933	1111.37	100	55
cd8	8	(Intercept)	model_neut	RPL5	7.06875	5	0	0	7.19727	7.0892	7.30534	130.76	1100.82	100	58
cd8	8	(Intercept)	model_neut	PTMA	7.70788	5	0	0	7.61697	7.50237	7.73157	130.505	1099.57	100	54
cd8	8	(Intercept)	model_neut	RPS27	8.95437	5	0	0	9.17737	9.03808	9.31666	129.362	1093.93	100	38
cd8	8	(Intercept)	model_neut	RPL22	6.63721	5	0	0	6.79313	6.68573	6.90053	124.188	1067.82	100	66
cd8	8	(Intercept)	model_neut	RPS9	7.22538	5	0	0	7.27876	7.16243	7.39509	122.848	1060.88	100	59
cd8	8	(Intercept)	model_neut	RPL23A	6.96913	5	0	0	7.04014	6.92723	7.15305	122.426	1058.68	100	63
cd8	8	(Intercept)	model_neut	RPL36AL	6.33452	5	0	0	6.36971	6.26402	6.4754	118.33	1036.94	100	83
cd8	8	(Intercept)	model_neut	HLA-A	8.03362	5	0	0	7.91489	7.78256	8.04722	117.435	1032.09	100	56
cd8	8	(Intercept)	model_neut	CALM1	7.13445	5	0	0	6.95585	6.83914	7.07257	117.016	1029.81	100	70
cd8	8	(Intercept)	model_neut	HLA-B	8.90234	5	0	0	8.98614	8.83348	9.1388	115.575	1021.91	100	46
cd8	8	(Intercept)	model_neut	H3F3A	6.48838	5	0	0	6.55534	6.44354	6.66714	115.121	1019.4	100	82
cd8	8	(Intercept)	model_neut	ARHGDIB	7.04244	5	0	0	7.01471	6.895	7.13441	115.057	1019.04	100	71
cd8	8	(Intercept)	model_neut	EEF1D	6.61726	5	0	0	6.69979	6.58467	6.81491	114.268	1014.66	100	79
cd8	8	(Intercept)	model_neut	COX4I1	6.25014	5	0	0	6.26866	6.15774	6.37958	110.962	995.959	100	91
cd8	8	(Intercept)	model_neut	RPL3	7.50775	5	0	0	7.71518	7.57833	7.85202	110.694	994.415	100	60
cd8	8	(Intercept)	model_neut	RPS14	7.97523	5	0	0	8.16866	8.02365	8.31366	110.607	993.918	99.8553	57
cd8	8	(Intercept)	model_neut	RPLP0	7.49955	5	0	0	7.64379	7.50798	7.7796	110.505	993.329	100	61
cd8	8	(Intercept)	model_neut	RPL24	7.0056	5	0	0	7.0906	6.9644	7.21679	110.319	992.256	99.8553	74
cd8	8	(Intercept)	model_neut	NACA	7.10978	5	0	0	7.17777	7.04964	7.30591	109.984	990.323	99.8553	72
cd8	8	(Intercept)	model_neut	HCST	6.70721	5	0	0	6.60677	6.48708	6.72645	108.387	981.024	100	86
cd8	8	(Intercept)	model_neut	MYL12A	6.96497	5	0	0	6.94234	6.81573	7.06896	107.658	976.738	100	80
cd8	8	(Intercept)	model_neut	RPLP2	7.26406	5	0	0	7.56703	7.42634	7.70772	105.604	964.514	99.8553	65
cd8	8	(Intercept)	model_neut	H3F3B	7.54435	5	0	0	7.33881	7.20228	7.47534	105.541	964.133	100	73
cd8	8	(Intercept)	model_neut	RPL27	6.30514	5	0	0	6.44638	6.32428	6.56847	103.665	952.77	100	94
cd8	8	(Intercept)	model_neut	RPL15	7.18082	5	0	0	7.27941	7.14011	7.41871	102.605	946.259	99.8553	77
cd8	8	(Intercept)	model_neut	MT-CO2	8.85878	5	0	0	8.96052	8.789	9.13205	102.569	946.041	100	52
cd8	8	(Intercept)	model_neut	HLA-E	6.86504	5	0	0	6.84471	6.71346	6.97596	102.393	944.954	100	87
cd8	8	(Intercept)	model_neut	SERF2	7.10584	5	0	0	7.00151	6.8663	7.13672	101.671	940.477	99.8553	84
cd8	8	(Intercept)	model_neut	RPS5	7.05326	5	0	0	7.29577	7.1536	7.43794	100.758	934.778	99.8553	78
cd8	8	(Intercept)	model_neut	CFL1	7.55909	5	0	0	7.50976	7.36237	7.65714	100.041	930.267	99.8553	76
cd8	8	(Intercept)	model_neut	UBA52	6.70434	5	0	0	6.7066	6.57293	6.84026	98.5144	920.565	99.8553	93
cd8	8	(Intercept)	model_neut	MALAT1	9.21417	5	0	0	9.30519	9.11938	9.49101	98.3239	919.345	100	51
cd8	8	(Intercept)	model_neut	RPS21	7.68124	5	0	0	7.90954	7.75028	8.06881	97.5066	914.086	99.8553	68
cd8	8	(Intercept)	model_neut	MYL6	6.98415	5	0	0	6.84373	6.7056	6.98187	97.2722	912.57	99.8553	90
cd8	8	(Intercept)	model_neut	PSME1	6.22193	5	0	0	6.28034	6.15341	6.40728	97.1433	911.736	100	100
cd8	8	(Intercept)	model_neut	ATP5F1E	7.13364	5	0	0	7.087	6.94321	7.23079	96.7732	909.333	99.8553	88
cd8	8	(Intercept)	model_neut	HLA-C	8.19187	5	0	0	8.12882	7.96344	8.2942	96.5064	907.595	100	64
cd8	8	(Intercept)	model_neut	NKG7	8.58941	5	0	0	8.30173	8.13256	8.4709	96.3514	906.584	100	62
cd8	8	(Intercept)	model_neut	RPL21	6.99441	5	0	0	7.24475	7.09671	7.39279	96.0872	904.857	99.8553	85
cd8	8	(Intercept)	model_neut	HNRNPA1	6.38791	5	0	0	6.27636	6.14639	6.40633	94.815	896.482	100	103
cd8	8	(Intercept)	model_neut	RPL9	6.77715	5	0	0	6.87069	6.72605	7.01533	93.2642	886.135	99.8553	96
cd8	8	(Intercept)	model_neut	CD74	7.84878	5	0	0	7.96108	7.79128	8.13088	92.0565	877.971	100	75
cd8	8	(Intercept)	model_neut	MYL12B	5.93541	5	0	0	5.93063	5.80318	6.05808	91.3659	873.26	100	113
cd8	8	(Intercept)	model_neut	RPSA	7.09006	5	0	0	7.22835	7.07004	7.38667	89.6454	861.387	99.8553	92
cd8	8	(Intercept)	model_neut	UBB	5.97229	5	0	0	5.86866	5.74001	5.99731	89.5674	860.844	100	114
cd8	8	(Intercept)	model_neut	GZMA	7.10702	5	0	0	6.84957	6.6978	7.00134	88.6118	854.158	100	98
cd8	8	(Intercept)	model_neut	CCL5	8.66377	5	0	0	8.45773	8.26884	8.64663	87.9101	849.209	100	69
cd8	8	(Intercept)	model_neut	GAPDH	7.669	5	0	0	7.60107	7.42927	7.77287	86.8693	841.804	99.8553	89
cd8	8	(Intercept)	model_neut	ARPC2	6.44334	5	0	0	6.46325	6.31647	6.61003	86.4583	838.859	99.8553	106
cd8	8	(Intercept)	model_neut	CST7	6.86369	5	0	0	6.66547	6.51323	6.81771	85.9633	835.296	100	104
cd8	8	sex_n	model_neut	RPS4Y1	3.36503	5	3.38707e-290	2.5342e-286	5.00933	4.85471	5.16394	63.6114	626.538	71.4906	1
cd8	8	sex_n	model_neut	EIF1AY	1.26417	3	3.62693e-139	1.35684e-135	2.15048	2.01919	2.28178	32.1595	301.167	50.5065	2
cd8	8	sex_n	model_neut	XIST	0.97645	2	4.74228e-114	1.18273e-110	-1.77109	-1.89659	-1.6456	-27.7101	245.398	48.191	3
cd8	8	sex_n	model_neut	DDX3Y	1.0557	2	5.09754e-100	9.53495e-97	1.67551	1.54521	1.80581	25.2477	214.113	51.2301	4
cd8	8	sex_n	model_neut	UTY	0.874272	2	1.02448e-98	1.53303e-95	1.48202	1.36571	1.59832	25.019	211.203	46.5991	5
cd8	8	sex_n	model_neut	TTTY15	0.775903	1	3.69223e-85	4.60421e-82	1.30995	1.1963	1.42361	22.6297	180.894	43.8495	6
cd8	8	sex_n	model_neut	RPS4X	7.99249	5	8.98401e-78	9.60262e-75	-0.528757	-0.577465	-0.48005	-21.3144	164.353	100	8
cd8	8	sex_n	model_neut	KDM5D	0.589513	1	2.91651e-61	2.72767e-58	1.00442	0.896676	1.11216	18.3037	127.319	39.6527	7
cd8	8	sex_n	model_neut	EIF1AX	2.72672	5	7.21002e-20	5.99393e-17	-0.731766	-0.884427	-0.579105	-9.41149	34.3475	90.7381	9
cd8	8	sex_n	model_neut	SEPT6	4.20601	5	1.67107e-13	1.2503e-10	-0.46526	-0.586675	-0.343846	-7.52382	20.1221	97.8292	10
cd8	8	sex_n	model_neut	KDM5C	1.05309	2	1.13318e-12	7.7077e-10	-0.479851	-0.609821	-0.34988	-7.24895	18.2708	68.8857	11
cd8	8	sex_n	model_neut	CXorf38	1.49527	3	6.26504e-12	3.90625e-09	-0.506789	-0.64902	-0.364558	-6.99594	16.6189	78.1476	12
cd8	8	sex_n	model_neut	EIF2S3	3.00059	5	1.27786e-11	7.35456e-09	-0.502082	-0.645196	-0.358968	-6.88821	15.931	93.9219	13
cd8	8	sex_n	model_neut	ZRSR2	1.66418	4	2.14111e-10	1.14427e-07	-0.496328	-0.647469	-0.345186	-6.44759	13.2145	81.1867	14
cd8	8	sex_n	model_neut	AP1S2	1.94254	4	3.31669e-09	1.65436e-06	-0.468699	-0.622243	-0.315155	-5.99342	10.5813	83.2127	15
cd8	8	sex_n	model_neut	DDX3X	2.47667	4	4.75233e-09	2.22231e-06	-0.463011	-0.616271	-0.30975	-5.93162	10.2363	89.8698	16
cd8	8	sex_n	model_neut	UBA1	2.22944	4	7.22936e-09	3.18177e-06	-0.45741	-0.610698	-0.304122	-5.85885	9.83417	86.8307	17
cd8	8	sex_n	model_neut	SMC1A	1.86036	4	1.31741e-08	5.47604e-06	-0.445421	-0.597427	-0.293415	-5.75338	9.25936	83.5022	18
cd8	8	sex_n	model_neut	CA5B	2.16201	4	4.92216e-08	1.9383e-05	-0.427357	-0.579483	-0.275231	-5.5157	7.9988	87.1201	19
cd8	8	sex_n	model_neut	SYAP1	2.3904	4	3.9935e-07	0.00014301	-0.404975	-0.560308	-0.249642	-5.11892	6.00319	89.725	20
cd8	8	sex_n	model_neut	ZFX	1.38509	3	4.01392e-07	0.00014301	-0.377929	-0.522916	-0.232941	-5.11792	5.99834	76.411	22
cd8	8	sex_n	model_neut	PRKX	1.66396	4	4.4879e-07	0.00015263	-0.387121	-0.536273	-0.237969	-5.09602	5.8922	79.8842	21
cd8	8	sex_n	model_neut	KDM6A	1.21113	3	6.86122e-07	0.000223198	-0.355847	-0.495249	-0.216445	-5.01197	5.48882	71.6353	24
cd8	8	sex_n	model_neut	AL118516.1	1.72237	4	7.99542e-07	0.000243395	-0.403995	-0.56323	-0.244759	-4.98138	5.34356	81.042	23
cd8	8	sex_n	model_neut	TXLNG	0.974535	2	8.13269e-07	0.000243395	-0.338149	-0.471523	-0.204775	-4.97796	5.3274	66.5702	25
cd8	8	sex_n	model_neut	JPX	1.81833	4	2.67754e-06	0.000770513	-0.368135	-0.520826	-0.215443	-4.73375	4.19813	83.2127	26
cd8	8	sex_n	model_neut	USP9X	1.54575	3	3.68408e-06	0.0010209	-0.351634	-0.499584	-0.203684	-4.66648	3.89641	79.7395	29
cd8	8	sex_n	model_neut	PUDP	0.682347	1	4.58644e-06	0.00122556	-0.269143	-0.383529	-0.154757	-4.61981	3.68946	56.0058	39
cd8	8	sex_n	model_neut	CHURC1	2.63202	5	8.29206e-05	0.0213935	-0.318952	-0.477111	-0.160793	-3.95953	0.972572	90.4486	3925
cd8	8	sex_n	model_neut	PIK3AP1	1.06467	2	0.000100702	0.024729	-0.275859	-0.414318	-0.1374	-3.91182	0.791663	67.8726	4932
cd8	8	sex_n	model_neut	CD99	6.18962	5	0.000102459	0.024729	0.169627	0.0843945	0.254859	3.90755	0.775566	99.5658	5945
cd8	8	sex_n	model_neut	APBA2	0.806855	2	0.000113118	0.0264485	-0.256036	-0.385499	-0.126574	-3.88303	0.683505	59.6237	5438
cd8	8	sex_n	model_neut	SSNA1	3.52858	5	0.000137321	0.0311343	-0.275556	-0.416648	-0.134464	-3.83461	0.503326	95.0796	5858
cd8	8	sex_n	model_neut	CHST11	1.68127	4	0.000182564	0.0401748	-0.28375	-0.431822	-0.135679	-3.76252	0.239106	81.4761	6682
cd8	8	sex_n	model_neut	MEI1	1.77318	4	0.000233817	0.0499833	-0.27321	-0.418232	-0.128187	-3.69891	0.00997637	83.9363	7456
cd8	8	sex_n	model_neut	TSEN15	2.16733	4	0.000296139	0.0615475	-0.28627	-0.4408	-0.131741	-3.63729	-0.208428	86.686	6789
cd8	8	sex_n	model_neut	AL357060.1	0.675444	1	0.000378463	0.0765313	-0.219144	-0.339588	-0.0986997	-3.57237	-0.434705	54.7033	6347
cd8	8	sex_n	model_neut	POLR1C	0.601576	1	0.000420466	0.0822697	-0.201994	-0.313894	-0.0900933	-3.54421	-0.531649	53.5456	6202
cd8	8	sex_n	model_neut	RAD23B	2.24253	4	0.000428831	0.0822697	-0.270202	-0.420112	-0.120291	-3.53892	-0.549785	88.4226	5746
cd8	8	sex_n	model_neut	CDK16	0.946436	2	0.000516891	0.0966844	-0.232783	-0.363803	-0.101763	-3.4884	-0.721564	66.5702	5509
cd8	8	sex_n	model_neut	TRUB2	1.08501	2	0.000572954	0.104557	-0.225317	-0.353166	-0.0974686	-3.46029	-0.816148	71.4906	5320
cd8	8	sex_n	model_neut	TRBV29-1	0.822545	2	0.000625844	0.11149	-0.356127	-0.559626	-0.152628	-3.43602	-0.897173	34.7323	3824
cd8	8	sex_n	model_neut	PPP1R21	1.05287	2	0.000663882	0.112244	-0.230522	-0.362876	-0.098169	-3.41973	-0.95128	69.3198	4923
cd8	8	sex_n	model_neut	RTF1	3.15029	5	0.00067558	0.112244	-0.245312	-0.386356	-0.104268	-3.41489	-0.967291	94.6454	4717
cd8	8	sex_n	model_neut	LINC00623	1.92155	4	0.000686025	0.112244	-0.274336	-0.432264	-0.116407	-3.41064	-0.981353	83.068	4373
cd8	8	sex_n	model_neut	AEBP2	0.812763	2	0.000690084	0.112244	-0.220572	-0.347611	-0.0935333	-3.409	-0.986759	60.3473	4941
cd8	8	sex_n	model_neut	ZFAND6	2.13982	4	0.000735979	0.117162	-0.260333	-0.411064	-0.109602	-3.3911	-1.04574	87.1201	4343
cd8	8	sex_n	model_neut	CEP104	1.08227	2	0.000780243	0.120459	-0.223966	-0.354268	-0.0936646	-3.37479	-1.09921	69.754	4615
cd8	8	sex_n	model_neut	NCAPD2	1.22659	3	0.000788891	0.120459	-0.247656	-0.391872	-0.10344	-3.3717	-1.1093	72.2142	4317
cd8	8	sex_n	model_neut	WDR33	1.971	4	0.000855039	0.127948	-0.255784	-0.405738	-0.105829	-3.34909	-1.18295	84.5152	4019
cd8	8	sex_n	model_neut	ZNF224	0.875088	2	0.00090731	0.133108	-0.208849	-0.331903	-0.0857948	-3.33234	-1.23719	65.9913	4482
cd8	8	sex_n	model_neut	GEMIN8	0.81792	2	0.000966832	0.139112	-0.199219	-0.317238	-0.0812012	-3.31433	-1.29523	62.6628	4490
cd8	8	sex_n	model_neut	POM121	1.08248	2	0.000992579	0.140122	-0.216937	-0.345742	-0.0881324	-3.30686	-1.31922	70.767	4210
cd8	8	sex_n	model_neut	PGGHG	0.785386	2	0.00112043	0.15234	-0.209592	-0.335352	-0.083831	-3.27222	-1.42975	59.0449	4055
cd8	8	sex_n	model_neut	CRTAP	1.20085	3	0.00112437	0.15234	-0.226678	-0.362732	-0.090623	-3.27121	-1.43294	73.0825	3774
cd8	8	sex_n	model_neut	NUDT16	0.886517	2	0.00114021	0.15234	-0.214893	-0.344033	-0.0857529	-3.26719	-1.4457	63.097	3920
cd8	8	sex_n	model_neut	TXNIP	5.74919	5	0.00121107	0.158969	0.214738	0.0850011	0.344475	3.24982	-1.50063	99.8553	3796
cd8	8	sex_n	model_neut	USP38	1.1091	2	0.00124947	0.161182	-0.218563	-0.350978	-0.0861473	-3.24079	-1.52905	71.0564	3674
cd8	8	sex_n	model_neut	PCYT1A	0.874397	2	0.00130168	0.165071	-0.195272	-0.314012	-0.0765324	-3.22892	-1.56631	64.6889	3978
cd8	8	sex_n	model_neut	USE1	1.37682	3	0.00144498	0.178171	0.235673	0.0910026	0.380344	3.19848	-1.66128	75.5427	3106
cd8	8	sex_n	model_neut	RPL7L1	1.99807	4	0.00145261	0.178171	-0.244906	-0.395317	-0.0944951	-3.19694	-1.66607	86.8307	2937
cd8	8	sex_n	model_neut	AKIRIN2	2.82564	5	0.00149715	0.179777	-0.257759	-0.416504	-0.099015	-3.18808	-1.69351	91.1722	2637
cd8	8	sex_n	model_neut	CS	1.42712	3	0.00151376	0.179777	-0.235259	-0.380293	-0.0902243	-3.18484	-1.70353	77.1346	3015
cd8	8	sex_n	model_neut	EEF1D	6.61726	5	0.00156189	0.182595	0.0849839	0.0324404	0.137527	3.17564	-1.73196	100	5769
cd8	8	sex_n	model_neut	VPS16	1.38052	3	0.00165456	0.190452	-0.230608	-0.373956	-0.087261	-3.15863	-1.78426	75.9768	2894
cd8	8	sex_n	model_neut	RAB8B	2.1994	4	0.00187982	0.210447	-0.233221	-0.379956	-0.0864872	-3.12069	-1.89997	89.5803	2577
cd8	8	sex_n	model_neut	AP002387.2	1.66446	4	0.00190297	0.210447	-0.240546	-0.392065	-0.0890258	-3.11703	-1.91105	82.3444	2418
cd8	8	sex_n	model_neut	MED14	0.605213	1	0.00191421	0.210447	-0.180813	-0.294771	-0.0668543	-3.11527	-1.91638	51.809	3551
cd8	8	sex_n	model_neut	NCALD	0.833794	2	0.00196704	0.210447	-0.197343	-0.322045	-0.0726396	-3.10712	-1.94103	62.0839	3189
cd8	8	sex_n	model_neut	TMEM62	0.775604	1	0.00196889	0.210447	-0.185902	-0.303387	-0.068418	-3.10684	-1.94188	62.3734	3404
cd8	8	sex_n	model_neut	BRD3	1.13057	2	0.00204835	0.215855	-0.22117	-0.36148	-0.0808612	-3.09496	-1.97768	69.754	2632
cd8	8	sex_n	model_neut	IP6K2	1.97577	4	0.0021258	0.220907	-0.243624	-0.398739	-0.0885101	-3.08377	-2.01125	84.8046	2114
cd8	8	sex_n	model_neut	EIF3M	3.8026	5	0.00225864	0.231495	-0.220639	-0.361959	-0.0793193	-3.06544	-2.06603	95.8032	2453
cd8	8	sex_n	model_neut	SLC39A10	1.15796	3	0.00236408	0.239028	-0.209647	-0.344535	-0.0747577	-3.05158	-2.10723	70.9117	2599
cd8	8	sex_n	model_neut	TRAV8-3	0.813996	2	0.0024023	0.239653	-0.248151	-0.40807	-0.0882321	-3.0467	-2.12171	52.5326	1727
cd8	8	sex_n	model_neut	UBE2F	1.50613	3	0.00247692	0.243846	-0.228076	-0.375509	-0.0806426	-3.03737	-2.14931	78.1476	2110
cd8	8	sex_n	model_neut	RNASEH2A	0.756846	1	0.002532	0.244739	-0.183723	-0.302749	-0.0646967	-3.03064	-2.16915	59.479	3031
cd8	8	sex_n	model_neut	LASP1	2.18213	4	0.00255141	0.244739	-0.242798	-0.400218	-0.0853782	-3.0283	-2.17603	86.3965	1714
cd8	8	sex_n	model_neut	SF3B4	2.92772	5	0.00274607	0.255125	0.226615	0.0785836	0.374647	3.00572	-2.2423	93.0535	1926
cd8	8	sex_n	model_neut	SERTAD1	2.17284	4	0.00277411	0.255125	-0.292235	-0.483331	-0.10114	-3.00258	-2.25145	84.6599	591
cd8	8	sex_n	model_neut	CEMIP2	2.89251	5	0.00281415	0.255125	-0.246483	-0.407899	-0.0850676	-2.99816	-2.26435	93.0535	1458
cd8	8	sex_n	model_neut	CEP135	0.811116	2	0.00282373	0.255125	-0.183783	-0.30418	-0.063386	-2.99711	-2.26741	62.5181	2837
cd8	8	sex_n	model_neut	NDUFA11	2.76361	5	0.00283018	0.255125	-0.252409	-0.417802	-0.0870158	-2.99641	-2.26947	91.3169	1321
cd8	8	sex_n	model_neut	DESI1	1.52495	3	0.00286567	0.255249	-0.218797	-0.36235	-0.0752439	-2.99256	-2.28068	78.1476	2024
cd8	8	sex_n	model_neut	PECAM1	2.03124	4	0.00300018	0.257413	-0.242698	-0.402693	-0.0827035	-2.97834	-2.32196	85.5282	1409
cd8	8	sex_n	model_neut	CCPG1	1.3535	3	0.00306471	0.257413	-0.218434	-0.362753	-0.0741145	-2.97173	-2.3411	77.1346	1898
cd8	8	sex_n	model_neut	ELOVL5	2.90947	5	0.00307189	0.257413	-0.227422	-0.377717	-0.0771274	-2.971	-2.3432	92.7641	1681
cd8	8	sex_n	model_neut	LIMS1	2.41579	4	0.00310064	0.257413	-0.250068	-0.41549	-0.0846461	-2.9681	-2.35158	87.9884	1192
cd8	8	sex_n	model_neut	ADH5	2.91924	5	0.00312689	0.257413	-0.222717	-0.370176	-0.0752575	-2.96548	-2.35916	92.7641	1741
cd8	8	sex_n	model_neut	SELL	3.75481	5	0.0031284	0.257413	-0.302926	-0.503502	-0.102351	-2.96533	-2.35959	92.9088	267
cd8	8	sex_n	model_neut	DERA	1.11909	2	0.00313079	0.257413	-0.197011	-0.327467	-0.0665541	-2.96509	-2.36028	70.9117	2362
cd8	8	sex_n	model_neut	RPS10	2.40773	4	0.00318125	0.257478	-0.266013	-0.442459	-0.0895679	-2.9601	-2.37465	87.5543	801
cd8	8	sex_n	model_neut	TMEM43	1.17926	3	0.00320041	0.257478	-0.205122	-0.341265	-0.0689794	-2.95823	-2.38004	72.3589	2131
cd8	8	sex_n	model_neut	SYNJ2	0.729136	1	0.00330352	0.258373	-0.187126	-0.311742	-0.0625099	-2.94831	-2.40853	54.2692	2506
cd8	8	sex_n	model_neut	TPD52	0.715708	1	0.00332223	0.258373	-0.175635	-0.292669	-0.0586012	-2.94654	-2.4136	57.453	2761
cd8	8	sex_n	model_neut	CDK10	1.31023	3	0.00337696	0.258373	-0.2097	-0.349676	-0.0697235	-2.94142	-2.42827	75.398	1917
cd8	8	sex_n	model_neut	STK11	0.518176	1	0.00338325	0.258373	-0.154793	-0.25814	-0.0514472	-2.94084	-2.42994	49.4935	3269
cd8	8	sex_n	model_neut	ZNF217	1.28809	3	0.0033842	0.258373	-0.21455	-0.357796	-0.0713034	-2.94075	-2.4302	74.3849	1788
cd8	8	sex_n	model_neut	ACSS1	0.847966	2	0.00350848	0.262637	-0.18281	-0.305337	-0.0602828	-2.92942	-2.46257	62.6628	2511
cd8	8	sex_n	model_neut	NIP7	1.85988	4	0.00351025	0.262637	-0.219231	-0.366176	-0.0722849	-2.92926	-2.46302	84.6599	1613
cd8	8	age_n	model_neut	UTS2	1.00044	2	3.71977e-07	0.00278313	-0.428905	-0.592972	-0.264839	-5.13281	5.50733	53.2562	1
cd8	8	age_n	model_neut	RPS19	8.65121	5	1.15032e-05	0.0430333	0.100694	0.0559576	0.145431	4.41931	2.68679	100	3122
cd8	8	age_n	model_neut	GSTP1	4.84217	5	7.32994e-05	0.123094	0.22271	0.113106	0.332314	3.98957	1.1786	98.5528	3242
cd8	8	age_n	model_neut	TRGV3	1.22313	3	9.28256e-05	0.123094	-0.308391	-0.462389	-0.154393	-3.93188	0.987259	65.9913	2619
cd8	8	age_n	model_neut	PVT1	1.15069	3	9.73373e-05	0.123094	0.272275	0.135907	0.408644	3.9202	0.948839	70.4776	3302
cd8	8	age_n	model_neut	NPDC1	1.64982	3	9.8712e-05	0.123094	0.304887	0.15205	0.457723	3.91675	0.937489	77.8582	2893
cd8	8	age_n	model_neut	LINC00426	1.06927	2	0.000159097	0.15968	0.243943	0.117817	0.370069	3.79749	0.551754	68.0174	5198
cd8	8	age_n	model_neut	ZDHHC4	1.20354	3	0.000170735	0.15968	-0.239602	-0.364072	-0.115133	-3.77958	0.494802	73.3719	5477
cd8	8	age_n	model_neut	LINC00861	3.52786	5	0.000254062	0.197279	-0.245156	-0.376051	-0.114262	-3.67736	0.174683	95.6585	6739
cd8	8	age_n	model_neut	DPP4	0.527854	1	0.000296519	0.197279	0.175362	0.0806923	0.270032	3.63696	0.0504728	45.0072	7328
cd8	8	age_n	model_neut	HLA-DQA2	2.01653	4	0.000310006	0.197279	-0.493317	-0.760496	-0.226139	-3.62526	0.0147493	61.5051	7354
cd8	8	age_n	model_neut	RAB1B	3.28655	5	0.000316406	0.197279	-0.238156	-0.367333	-0.10898	-3.61987	-0.00166039	94.2113	7472
cd8	8	age_n	model_neut	RPL7A	7.84545	5	0.000355435	0.200544	0.0662699	0.0300167	0.102523	3.58908	-0.0950061	100	7372
cd8	8	age_n	model_neut	RPS15	8.43828	5	0.000393979	0.200544	0.0579379	0.0259986	0.0898773	3.56164	-0.177555	100	7300
cd8	8	age_n	model_neut	RPL30	8.64288	5	0.000410405	0.200544	0.0739695	0.0330669	0.114872	3.55071	-0.210287	100	7203
cd8	8	age_n	model_neut	TRBV6-1	0.770912	1	0.000428857	0.200544	-0.32857	-0.510864	-0.146276	-3.5389	-0.245515	33.1404	6131
cd8	8	age_n	model_neut	PDZD8	1.06503	2	0.000460958	0.202876	0.228804	0.101159	0.356448	3.51945	-0.303309	66.8596	6329
cd8	8	age_n	model_neut	RPS25	7.58637	5	0.000516516	0.209263	0.0709509	0.031019	0.110883	3.4886	-0.394346	100	7015
cd8	8	age_n	model_neut	TMC6	3.04061	5	0.000531407	0.209263	0.240765	0.104959	0.376571	3.48086	-0.417069	92.9088	5796
cd8	8	age_n	model_neut	TRAV13-2	0.709039	1	0.000591654	0.218806	-0.252232	-0.395717	-0.108746	-3.45148	-0.502873	43.5601	5355
cd8	8	age_n	model_neut	ADAM15	0.685432	1	0.000649644	0.218806	0.180273	0.0769513	0.283595	3.42572	-0.57751	56.0058	5722
cd8	8	age_n	model_neut	SFXN3	0.69305	1	0.000667263	0.218806	0.175241	0.0745857	0.275896	3.41832	-0.598858	58.466	5710
cd8	8	age_n	model_neut	PPIL3	1.12515	2	0.000693789	0.218806	-0.208863	-0.32921	-0.0885153	-3.40752	-0.629948	71.78	5271
cd8	8	age_n	model_neut	RPL6	7.59215	5	0.000701863	0.218806	0.0728293	0.0308252	0.114833	3.4043	-0.639173	100	6674
cd8	8	age_n	model_neut	SLF2	0.670902	1	0.000763463	0.228489	-0.18191	-0.287554	-0.0762669	-3.38087	-0.706217	56.1505	5320
cd8	8	age_n	model_neut	OTOF	0.676653	1	0.000895042	0.257566	-0.219588	-0.348821	-0.0903559	-3.33619	-0.83278	46.8886	4441
cd8	8	age_n	model_neut	CEPT1	0.74359	1	0.00118616	0.289717	-0.173409	-0.277983	-0.0688346	-3.25582	-1.0564	60.7815	4436
cd8	8	age_n	model_neut	TAPBPL	1.60332	3	0.00123253	0.289717	0.226322	0.0893727	0.363272	3.24474	-1.0868	78.8712	3491
cd8	8	age_n	model_neut	FYB1	5.13746	5	0.00125056	0.289717	-0.159141	-0.255563	-0.0627184	-3.24054	-1.09831	99.1317	4564
cd8	8	age_n	model_neut	RPL19	8.36694	5	0.00125659	0.289717	0.0540718	0.021296	0.0868476	3.23915	-1.10212	100	6491
cd8	8	age_n	model_neut	OAS3	1.32105	3	0.00125668	0.289717	-0.233562	-0.375138	-0.0919866	-3.23913	-1.10217	71.78	3332
cd8	8	age_n	model_neut	CD4	0.521914	1	0.00128434	0.289717	0.179286	0.0703982	0.288173	3.23282	-1.11943	42.9812	4182
cd8	8	age_n	model_neut	RPL14	7.7632	5	0.00136655	0.289717	0.0575966	0.0224195	0.0927736	3.21478	-1.16855	100	6358
cd8	8	age_n	model_neut	NSMF	0.602957	1	0.00138493	0.289717	0.161595	0.0627811	0.260408	3.21088	-1.17913	53.1114	4337
cd8	8	age_n	model_neut	AFF1	0.8815	2	0.00146346	0.289717	0.182978	0.070524	0.295432	3.19476	-1.22276	63.3864	3832
cd8	8	age_n	model_neut	TRIM5	0.928364	2	0.00146732	0.289717	-0.186929	-0.301839	-0.0720191	-3.19398	-1.22484	65.9913	3743
cd8	8	age_n	model_neut	LINC00667	1.40014	3	0.00147949	0.289717	0.202389	0.077881	0.326897	3.19156	-1.23138	77.7135	3439
cd8	8	age_n	model_neut	MGST3	2.81826	5	0.001599	0.289717	0.230504	0.0876774	0.37333	3.16872	-1.29278	91.4616	2711
cd8	8	age_n	model_neut	RPL13	8.62214	5	0.00161186	0.289717	0.0693221	0.0263363	0.112308	3.16636	-1.2991	100	5951
cd8	8	age_n	model_neut	LINC02446	2.88646	5	0.00163974	0.289717	0.326785	0.123825	0.529746	3.16129	-1.31265	86.3965	1019
cd8	8	age_n	model_neut	SNHG8	3.0153	5	0.00165253	0.289717	0.227864	0.0862389	0.36949	3.15899	-1.31878	92.4747	2667
cd8	8	age_n	model_neut	RPL10	9.06588	5	0.00167304	0.289717	0.0606085	0.0228947	0.0983223	3.15534	-1.32853	100	6137
cd8	8	age_n	model_neut	LARP4B	0.649526	1	0.00168358	0.289717	-0.159117	-0.258187	-0.0600477	-3.15349	-1.33348	54.9928	3993
cd8	8	age_n	model_neut	RPS3	8.34312	5	0.00173526	0.289717	0.0581194	0.02183	0.0944088	3.14452	-1.35735	100	6171
cd8	8	age_n	model_neut	LYST	3.19668	5	0.00174249	0.289717	-0.229318	-0.372559	-0.0860768	-3.14329	-1.36063	94.0666	2513
cd8	8	age_n	model_neut	DHX58	0.715478	1	0.00181033	0.290478	-0.172542	-0.28071	-0.0643745	-3.13193	-1.39076	55.8611	3571
cd8	8	age_n	model_neut	KATNAL1	0.570619	1	0.00182471	0.290478	0.156592	0.0583496	0.254834	3.12957	-1.397	51.0854	3903
cd8	8	age_n	model_neut	SELL	3.75481	5	0.00196197	0.297408	-0.286967	-0.46826	-0.105675	-3.10789	-1.45418	92.9088	1148
cd8	8	age_n	model_neut	S100B	0.593226	1	0.00197452	0.297408	0.251093	0.0923665	0.409819	3.10598	-1.4592	31.5485	1779
cd8	8	age_n	model_neut	CD320	1.84406	4	0.00204037	0.297408	0.23077	0.0844262	0.377113	3.09613	-1.48504	82.1997	2114
cd8	8	age_n	model_neut	C21orf91	1.26841	3	0.0020561	0.297408	-0.200526	-0.327785	-0.0732666	-3.09382	-1.49109	75.1085	2694
cd8	8	age_n	model_neut	NUTM2B-AS1	1.57488	3	0.00209287	0.297408	-0.216174	-0.3536	-0.0787468	-3.08848	-1.50505	78.5818	2334
cd8	8	age_n	model_neut	IFIH1	0.895527	2	0.00210674	0.297408	-0.183466	-0.300175	-0.066757	-3.08649	-1.51024	62.2287	3022
cd8	8	age_n	model_neut	RPS12	8.94633	5	0.00233477	0.317364	0.0614271	0.0219533	0.100901	3.05538	-1.59108	100	5839
cd8	8	age_n	model_neut	MIF	5.27119	5	0.00237436	0.317364	0.154833	0.0551685	0.254497	3.05026	-1.6043	98.987	3452
cd8	8	age_n	model_neut	TRAV1-1	0.526547	1	0.00241623	0.317364	-0.212797	-0.350012	-0.0755823	-3.04494	-1.61803	30.6802	2090
cd8	8	age_n	model_neut	PRIMPOL	0.640947	1	0.00241777	0.317364	-0.149652	-0.246157	-0.0531481	-3.04474	-1.61853	55.2822	3540
cd8	8	age_n	model_neut	TRBV7-9	2.13213	4	0.00249803	0.318166	-0.43718	-0.720025	-0.154336	-3.03477	-1.64419	59.479	11
cd8	8	age_n	model_neut	VPS50	0.529641	1	0.00250893	0.318166	-0.142418	-0.2346	-0.0502368	-3.03344	-1.6476	51.0854	3641
cd8	8	age_n	model_neut	PNKP	1.77364	4	0.00260305	0.3246	0.209372	0.0733482	0.345395	3.02216	-1.67651	81.042	1996
cd8	8	age_n	model_neut	GPBP1L1	1.5772	3	0.0027016	0.327103	-0.20265	-0.334806	-0.0704942	-3.01074	-1.70567	81.4761	2066
cd8	8	age_n	model_neut	PTGDR	1.65519	3	0.00271056	0.327103	0.240805	0.0837137	0.397897	3.00973	-1.70826	77.8582	1233
cd8	8	age_n	model_neut	SCLT1	1.26373	3	0.0027546	0.327141	-0.191682	-0.316935	-0.06643	-3.00476	-1.7209	73.9508	2275
cd8	8	age_n	model_neut	RPL3	7.50775	5	0.00284711	0.332477	0.0861052	0.0296493	0.142561	2.99457	-1.7468	100	4954
cd8	8	age_n	model_neut	VARS	0.539214	1	0.0028884	0.332477	0.14145	0.0485686	0.234332	2.99011	-1.75808	50.2171	3447
cd8	8	age_n	model_neut	MT-CO3	7.38555	5	0.00300377	0.337672	0.154485	0.0526308	0.25634	2.97797	-1.78876	100	3030
cd8	8	age_n	model_neut	RSBN1	2.12757	4	0.00309943	0.337672	0.207705	0.0703123	0.345098	2.96822	-1.81331	88.8567	1634
cd8	8	age_n	model_neut	TMEM120B	0.650728	1	0.00314871	0.337672	-0.154076	-0.256164	-0.0519888	-2.96331	-1.82565	56.1505	2962
cd8	8	age_n	model_neut	PEX14	0.752962	1	0.00316988	0.337672	-0.165755	-0.275658	-0.0558519	-2.96122	-1.8309	59.1896	2635
cd8	8	age_n	model_neut	SYNGR2	3.11347	5	0.00326967	0.337672	0.203163	0.068015	0.338312	2.95154	-1.85514	93.4877	1630
cd8	8	age_n	model_neut	RNF141	0.761776	1	0.00328778	0.337672	-0.158921	-0.264701	-0.0531417	-2.94981	-1.85946	59.479	2750
cd8	8	age_n	model_neut	SLC30A7	1.0718	2	0.00330144	0.337672	-0.180656	-0.300955	-0.0603566	-2.94851	-1.8627	70.1881	2187
cd8	8	age_n	model_neut	CTDSP1	2.17194	4	0.00332586	0.337672	0.209588	0.0699133	0.349262	2.9462	-1.86846	87.1201	1465
cd8	8	age_n	model_neut	CMPK2	1.04485	2	0.00333971	0.337672	-0.20031	-0.33386	-0.0667593	-2.9449	-1.87172	60.3473	1656
cd8	8	age_n	model_neut	ALOX5AP	3.996	5	0.00342912	0.340247	0.239525	0.0793782	0.399671	2.93661	-1.89236	95.6585	800
cd8	8	age_n	model_neut	RPL32	8.54046	5	0.00345613	0.340247	0.0509299	0.0168495	0.0850102	2.93415	-1.8985	100	5856
cd8	8	age_n	model_neut	PIM1	1.89926	4	0.00355613	0.345545	0.227892	0.074927	0.380856	2.92517	-1.92078	82.3444	926
cd8	8	age_n	model_neut	PLK3	0.672368	1	0.00375449	0.360143	0.162853	0.0528988	0.272807	2.90802	-1.96315	54.7033	2406
cd8	8	age_n	model_neut	RPLP1	9.25916	5	0.00381671	0.361477	0.0549744	0.0177905	0.0921582	2.90282	-1.97598	100	5642
cd8	8	age_n	model_neut	NSA2	3.80129	5	0.00401588	0.375585	0.166729	0.0533245	0.280134	2.88665	-2.01564	96.8162	2193
cd8	8	age_n	model_neut	PLEC	1.6094	3	0.00407831	0.376715	0.201875	0.0643307	0.339419	2.88173	-2.02766	80.6078	1254
cd8	8	age_n	model_neut	CAPZA1	3.44098	5	0.0041353	0.377321	-0.200185	-0.336789	-0.0635824	-2.8773	-2.03847	94.9349	1277
cd8	8	age_n	model_neut	TSPAN32	1.72079	4	0.00419779	0.378408	-0.197466	-0.332438	-0.0624938	-2.87251	-2.05015	82.055	1314
cd8	8	age_n	model_neut	TNFRSF10A	0.542901	1	0.00436378	0.381472	0.139328	0.0436806	0.234975	2.86009	-2.08035	50.3618	2838
cd8	8	age_n	model_neut	R3HCC1L	0.808682	2	0.00437887	0.381472	0.160633	0.0503173	0.270949	2.85898	-2.08303	61.9392	2210
cd8	8	age_n	model_neut	RRP8	1.1249	2	0.00438473	0.381472	0.173379	0.0542921	0.292467	2.85855	-2.08407	71.9247	1853
cd8	8	age_n	model_neut	TSC1	0.646698	1	0.00450083	0.387071	-0.146311	-0.247102	-0.0455195	-2.85015	-2.10441	55.5716	2568
cd8	8	age_n	model_neut	MCM6	0.947307	2	0.00461497	0.388038	-0.167469	-0.283163	-0.0517746	-2.84208	-2.12388	65.7019	1932
cd8	8	age_n	model_neut	UBE2Q2	1.02823	2	0.00461579	0.388038	-0.175381	-0.296543	-0.0542181	-2.84202	-2.12402	67.7279	1687
cd8	8	age_n	model_neut	SGF29	1.45886	3	0.00471824	0.392243	0.190112	0.0584437	0.32178	2.83493	-2.14108	77.8582	1288
cd8	8	age_n	model_neut	TRAV5	0.752948	1	0.00480493	0.39506	-0.227494	-0.385381	-0.0696077	-2.82904	-2.15523	40.2315	485
cd8	8	age_n	model_neut	AL662844.4	0.761333	1	0.00514163	0.418148	-0.166029	-0.282161	-0.0498978	-2.80704	-2.20782	58.0318	1776
cd8	8	age_n	model_neut	STMN1	3.7617	5	0.00520544	0.418543	-0.282961	-0.481166	-0.084756	-2.80302	-2.21739	93.343	39
cd8	8	age_n	model_neut	GNGT2	1.15744	3	0.00527496	0.418543	-0.182943	-0.311287	-0.054599	-2.79868	-2.22768	70.9117	1282
cd8	8	age_n	model_neut	NORAD	1.77387	4	0.0053143	0.418543	-0.194859	-0.331681	-0.0580365	-2.79626	-2.23344	83.2127	944
cd8	8	age_n	model_neut	CPQ	0.794027	2	0.00550252	0.425634	0.163135	0.0481193	0.278151	2.78486	-2.26042	60.3473	1749
cd8	8	age_n	model_neut	SHLD3	0.505871	1	0.0055181	0.425634	-0.132173	-0.22539	-0.0389554	-2.78393	-2.26261	48.3357	2691
cd8	8	age_n	model_neut	CCNK	2.01112	4	0.00570173	0.42583	-0.190006	-0.324531	-0.0554808	-2.77318	-2.28797	86.5412	948
cd8	8	age_n	model_neut	NR2C1	0.980501	2	0.0058119	0.42583	-0.167485	-0.286336	-0.0486347	-2.76687	-2.30279	67.0043	1530
cd8	8	age_n	model_neut	IFIT1	1.03984	2	0.0058285	0.42583	-0.222499	-0.380442	-0.064556	-2.76593	-2.305	49.9276	315
cd8	8	covid	model_neut	MX1	3.00416	5	4.21262e-58	3.15188e-54	3.57907	3.18229	3.97584	17.7108	120.715	90.0145	1
cd8	8	covid	model_neut	IFI44L	2.3538	4	4.36714e-54	1.63375e-50	3.70425	3.27507	4.13342	16.9466	111.642	80.0289	2
cd8	8	covid	model_neut	IFITM1	7.99588	5	7.59222e-47	1.8935e-43	1.39279	1.21671	1.56887	15.5309	95.2806	100	9
cd8	8	covid	model_neut	IFI6	4.54904	5	1.40829e-41	2.6342e-38	2.68517	2.32061	3.04972	14.4617	83.375	97.8292	3
cd8	8	covid	model_neut	ISG15	4.72212	5	5.34302e-36	7.99529e-33	2.50688	2.1363	2.87746	13.2821	70.7693	97.6845	4
cd8	8	covid	model_neut	RSAD2	1.1041	2	5.92485e-34	7.38829e-31	2.22524	1.88482	2.56565	12.8346	66.1502	58.6107	7
cd8	8	covid	model_neut	OAS1	2.36635	4	2.94362e-33	3.14631e-30	2.58121	2.18153	2.98089	12.6801	64.5778	84.5152	5
cd8	8	covid	model_neut	IFIT3	1.53863	3	3.11447e-32	2.91281e-29	2.4969	2.10315	2.89065	12.4507	62.2642	69.1751	6
cd8	8	covid	model_neut	CMPK2	1.04485	2	4.68469e-32	3.89454e-29	1.96122	1.65094	2.27149	12.4107	61.8638	60.3473	11
cd8	8	covid	model_neut	XAF1	3.34174	5	6.10696e-32	4.56922e-29	2.24121	1.8859	2.59653	12.3847	61.6038	93.9219	8
cd8	8	covid	model_neut	LY6E	6.0458	5	1.19672e-30	8.13985e-28	1.30227	1.09079	1.51375	12.0905	58.6862	99.5658	20
cd8	8	covid	model_neut	EIF2AK2	3.02195	5	1.58742e-28	9.89755e-26	1.97074	1.63708	2.30439	11.5971	53.8947	93.4877	13
cd8	8	covid	model_neut	PLSCR1	2.57521	4	2.73727e-28	1.57541e-25	2.14873	1.78318	2.51428	11.5412	53.3607	89.4356	12
cd8	8	covid	model_neut	LGALS9	2.08385	4	3.48961e-27	1.86495e-24	1.92518	1.59002	2.26035	11.2778	50.8663	85.5282	15
cd8	8	covid	model_neut	IFIT1	1.03984	2	1.74693e-26	8.71367e-24	2.07616	1.70922	2.4431	11.109	49.2882	49.9276	14
cd8	8	covid	model_neut	USP18	1.28155	3	9.84681e-26	4.60462e-23	1.84374	1.51241	2.17507	10.9258	47.5942	69.0304	17
cd8	8	covid	model_neut	IRF7	3.00481	5	1.74425e-25	7.67674e-23	2.01207	1.64846	2.37568	10.8648	47.0342	93.0535	16
cd8	8	covid	model_neut	HERC5	1.54857	3	8.84539e-25	3.67673e-22	1.87952	1.53432	2.22473	10.6902	45.4442	76.411	18
cd8	8	covid	model_neut	RPS3A	7.78803	5	7.86914e-24	3.09878e-21	-0.584295	-0.694057	-0.474533	-10.4519	43.3043	100	33
cd8	8	covid	model_neut	MX2	1.73595	4	7.45013e-23	2.78709e-20	1.89448	1.52991	2.25906	10.2027	41.1041	77.8582	19
cd8	8	covid	model_neut	IFI27	2.82222	5	1.07317e-22	3.82354e-20	3.04601	2.45748	3.63455	10.1618	40.7469	81.6208	10
cd8	8	covid	model_neut	RPS27A	8.26504	5	2.19694e-22	7.4716e-20	-0.450175	-0.537851	-0.362499	-10.0813	40.0459	100	40
cd8	8	covid	model_neut	IFI44	1.88787	4	3.39666e-21	1.10495e-18	1.78562	1.42674	2.14451	9.76892	37.3673	81.1867	21
cd8	8	covid	model_neut	BST2	4.44985	5	5.96074e-20	1.85826e-17	1.4031	1.11109	1.69512	9.43405	34.5664	98.1187	24
cd8	8	covid	model_neut	OASL	2.39842	4	7.59756e-20	2.2738e-17	1.85311	1.46626	2.23996	9.40528	34.3292	86.1071	22
cd8	8	covid	model_neut	HERC6	0.946894	2	2.62613e-19	7.5572e-17	1.34442	1.05927	1.62956	9.25718	33.1173	61.9392	26
cd8	8	covid	model_neut	ISG20	5.34545	5	3.41269e-19	9.45693e-17	1.07965	0.849874	1.30942	9.22567	32.8613	99.2764	27
cd8	8	covid	model_neut	RPS4X	7.99249	5	1.05324e-18	2.81441e-16	-0.473485	-0.575767	-0.371204	-9.08917	31.7605	100	45
cd8	8	covid	model_neut	EPSTI1	2.46865	4	2.59635e-18	6.69859e-16	1.72972	1.35147	2.10796	8.97876	30.8795	87.8437	23
cd8	8	covid	model_neut	OAS3	1.32105	3	3.78428e-18	9.438e-16	1.49636	1.16745	1.82528	8.93235	30.5116	71.78	25
cd8	8	covid	model_neut	RPS8	8.16847	5	8.23024e-18	1.98641e-15	-0.37368	-0.456714	-0.290646	-8.83603	29.7532	100	53
cd8	8	covid	model_neut	RPS3	8.34312	5	2.96968e-17	6.94348e-15	-0.372513	-0.456823	-0.288204	-8.67517	28.5009	100	55
cd8	8	covid	model_neut	EEF1A1	9.28511	5	1.47675e-16	3.34819e-14	-0.470436	-0.579478	-0.361395	-8.47076	26.9363	100	49
cd8	8	covid	model_neut	RPL7A	7.84545	5	2.11406e-16	4.65219e-14	-0.361389	-0.445614	-0.277163	-8.42451	26.5865	100	58
cd8	8	covid	model_neut	RPLP0	7.49955	5	5.50698e-15	1.17723e-12	-0.530025	-0.660195	-0.399855	-7.99464	23.4099	100	51
cd8	8	covid	model_neut	SAMD9L	2.22313	4	1.6426e-14	3.41386e-12	1.44681	1.08477	1.80885	7.84635	22.346	85.0941	28
cd8	8	covid	model_neut	SAMD9	2.49683	4	2.58877e-14	5.23491e-12	1.35557	1.01364	1.6975	7.78396	21.9034	89.725	29
cd8	8	covid	model_neut	MT2A	6.1312	5	3.44003e-14	6.77324e-12	1.12886	0.842672	1.41504	7.74476	21.6267	99.5658	34
cd8	8	covid	model_neut	EEF1B2	5.95703	5	4.5956e-14	8.81649e-12	-0.586546	-0.736019	-0.437073	-7.70466	21.345	99.8553	50
cd8	8	covid	model_neut	IFI35	2.8841	5	6.24002e-14	1.1672e-11	1.34522	1.00051	1.68994	7.66213	21.0475	91.8958	30
cd8	8	covid	model_neut	RPS6	7.53637	5	6.98887e-14	1.27538e-11	-0.387889	-0.487491	-0.288287	-7.64632	20.9373	100	66
cd8	8	covid	model_neut	RACK1	7.2025	5	7.686e-14	1.36921e-11	-0.405418	-0.509702	-0.301134	-7.63303	20.8448	100	64
cd8	8	covid	model_neut	OAS2	2.1785	4	1.95571e-13	3.40294e-11	1.35006	0.996704	1.70342	7.50155	19.9368	86.3965	31
cd8	8	covid	model_neut	HELZ2	1.17538	3	3.58938e-13	6.03076e-11	1.14494	0.841774	1.44811	7.41504	19.3467	69.8987	35
cd8	8	covid	model_neut	RPL10	9.06588	5	3.62716e-13	6.03076e-11	-0.330834	-0.418453	-0.243215	-7.41354	19.3365	100	74
cd8	8	covid	model_neut	RPLP1	9.25916	5	4.38606e-13	7.10958e-11	-0.324986	-0.411374	-0.238599	-7.3863	19.152	100	75
cd8	8	covid	model_neut	TPT1	7.66092	5	4.46605e-13	7.10958e-11	-0.387814	-0.490939	-0.284689	-7.38371	19.1344	100	69
cd8	8	covid	model_neut	RPL18	7.75324	5	4.68492e-13	7.30262e-11	-0.33563	-0.424962	-0.246299	-7.37683	19.0879	100	73
cd8	8	covid	model_neut	TYMP	2.65262	5	4.80664e-13	7.33944e-11	1.3992	1.0266	1.7718	7.37315	19.063	89.0014	32
cd8	8	covid	model_neut	RPL13	8.62214	5	5.94422e-13	8.89493e-11	-0.37347	-0.473338	-0.273603	-7.34255	18.8567	100	71
cd8	8	covid	model_neut	RPL3	7.50775	5	1.19648e-12	1.75531e-10	-0.483719	-0.61488	-0.352557	-7.24102	18.1773	100	61
cd8	8	covid	model_neut	PARP9	2.18016	4	2.79226e-12	4.01763e-10	1.26426	0.91545	1.61307	7.11645	17.3548	85.6729	36
cd8	8	covid	model_neut	ADAR	3.37239	5	3.45924e-12	4.88341e-10	1.10881	0.801521	1.41611	7.08467	17.147	95.369	39
cd8	8	covid	model_neut	LAP3	2.79278	5	4.46221e-12	6.18264e-10	1.23011	0.887369	1.57286	7.04675	16.9	92.33	37
cd8	8	covid	model_neut	ODF3B	1.03007	2	5.33731e-12	7.26068e-10	1.0138	0.730252	1.29735	7.01998	16.7263	66.7149	42
cd8	8	covid	model_neut	DDX60	1.57019	3	5.89799e-12	7.88014e-10	1.21606	0.875215	1.55691	7.00501	16.6294	76.411	38
cd8	8	covid	model_neut	ACTG1	7.82056	5	7.82535e-12	1.02718e-09	-0.625779	-0.802248	-0.449309	-6.96248	16.3553	100	56
cd8	8	covid	model_neut	RPL5	7.06875	5	1.09282e-11	1.40974e-09	-0.364641	-0.468221	-0.261061	-6.91197	16.0315	100	79
cd8	8	covid	model_neut	IFIT5	0.938303	2	1.42051e-11	1.80139e-09	0.974222	0.695878	1.25257	6.8721	15.7773	65.123	44
cd8	8	covid	model_neut	DDX60L	1.46118	3	1.87355e-11	2.33631e-09	1.09766	0.782109	1.41322	6.8298	15.5091	76.5557	41
cd8	8	covid	model_neut	CHMP5	2.48196	4	2.92177e-11	3.58372e-09	1.1183	0.793564	1.44304	6.76143	15.0786	90.7381	43
cd8	8	covid	model_neut	RPSA	7.09006	5	3.80286e-11	4.58919e-09	-0.519385	-0.671123	-0.367647	-6.72061	14.8234	99.8553	68
cd8	8	covid	model_neut	IFIH1	0.895527	2	8.52946e-11	1.0041e-08	0.910643	0.639499	1.18179	6.59418	14.0415	62.2287	48
cd8	8	covid	model_neut	EEF2	5.84027	5	8.58894e-11	1.0041e-08	-0.581126	-0.754186	-0.408067	-6.59308	14.0348	99.7106	65
cd8	8	covid	model_neut	EIF3L	3.93093	5	9.67673e-11	1.11387e-08	-0.979936	-1.2726	-0.687274	-6.57424	13.9194	96.0926	47
cd8	8	covid	model_neut	RPS7	8.02942	5	1.38467e-10	1.55729e-08	-0.271427	-0.353198	-0.189657	-6.51736	13.5728	100	91
cd8	8	covid	model_neut	TRIM22	3.40743	5	1.39453e-10	1.55729e-08	1.10756	0.773841	1.44129	6.51623	13.566	95.0796	46
cd8	8	covid	model_neut	RPS5	7.05326	5	6.54408e-10	7.20041e-08	-0.434847	-0.571108	-0.298585	-6.26579	12.072	99.8553	83
cd8	8	covid	model_neut	HSH2D	2.16001	4	9.28741e-10	1.00708e-07	1.05697	0.722674	1.39127	6.2079	11.7341	87.9884	52
cd8	8	covid	model_neut	RPL34	8.27679	5	1.31176e-09	1.40209e-07	-0.307885	-0.406173	-0.209596	-6.15034	11.4009	100	93
cd8	8	covid	model_neut	H3F3B	7.54435	5	1.51072e-09	1.592e-07	0.408319	0.277465	0.539173	6.12667	11.2647	100	86
cd8	8	covid	model_neut	RPS23	8.23786	5	1.56189e-09	1.62307e-07	-0.277454	-0.366451	-0.188457	-6.12108	11.2326	100	96
cd8	8	covid	model_neut	RPS13	7.86658	5	1.96324e-09	2.01219e-07	-0.266171	-0.35209	-0.180252	-6.08255	11.012	100	103
cd8	8	covid	model_neut	PPM1K	2.1321	4	3.11619e-09	3.15073e-07	1.03697	0.697863	1.37607	6.00408	10.5667	85.6729	54
cd8	8	covid	model_neut	SPATS2L	1.0849	2	3.20951e-09	3.20181e-07	0.900071	0.605487	1.19465	5.99903	10.5383	67.4385	59
cd8	8	covid	model_neut	IFIT2	1.14085	3	4.02631e-09	3.9638e-07	0.987725	0.662345	1.3131	5.96018	10.3198	69.0304	57
cd8	8	covid	model_neut	RPL35A	7.68541	5	4.22654e-09	4.10688e-07	-0.273113	-0.363209	-0.183017	-5.95183	10.2731	100	108
cd8	8	covid	model_neut	RPL19	8.36694	5	5.22469e-09	5.01168e-07	-0.229409	-0.305556	-0.153262	-5.91525	10.0689	100	117
cd8	8	covid	model_neut	RPS19	8.65121	5	6.44486e-09	6.10385e-07	-0.3112	-0.415135	-0.207265	-5.87885	9.86681	100	98
cd8	8	covid	model_neut	RPL6	7.59215	5	8.89146e-09	8.31574e-07	-0.289399	-0.386985	-0.191812	-5.82266	9.55711	100	111
cd8	8	covid	model_neut	OTOF	0.676653	1	9.25752e-09	8.5512e-07	0.889301	0.58906	1.18954	5.81558	9.51829	46.8886	63
cd8	8	covid	model_neut	RPL21	6.99441	5	9.78596e-09	8.92909e-07	-0.419558	-0.561444	-0.277671	-5.80583	9.46488	99.8553	89
cd8	8	covid	model_neut	ITGAE	2.14392	4	1.24369e-08	1.12112e-06	-0.985665	-1.32144	-0.649888	-5.76357	9.23431	85.3835	60
cd8	8	covid	model_neut	EIF3F	5.04559	5	1.33095e-08	1.1855e-06	-0.610729	-0.819215	-0.402244	-5.75157	9.1691	99.1317	81
cd8	8	covid	model_neut	RPLP2	7.26406	5	1.39003e-08	1.22355e-06	-0.394474	-0.529317	-0.259631	-5.74387	9.12734	99.8553	92
cd8	8	covid	model_neut	RPS14	7.97523	5	1.42992e-08	1.24403e-06	-0.40622	-0.5452	-0.267241	-5.73885	9.10014	99.8553	90
cd8	8	covid	model_neut	SP100	4.08478	5	1.47244e-08	1.2663e-06	0.870122	0.572158	1.16809	5.73364	9.07197	96.8162	67
cd8	8	covid	model_neut	TMEM123	2.61167	4	1.97346e-08	1.67789e-06	0.993549	0.650191	1.33691	5.68141	8.79047	90.1592	62
cd8	8	covid	model_neut	RPL15	7.18082	5	2.51222e-08	2.11196e-06	-0.383379	-0.516888	-0.249869	-5.63805	8.55857	99.8553	94
cd8	8	covid	model_neut	MT-CO1	8.51777	5	2.68077e-08	2.22861e-06	-0.564633	-0.761673	-0.367593	-5.62634	8.4962	100	84
cd8	8	covid	model_neut	RPL27	6.30514	5	3.20375e-08	2.63412e-06	-0.333412	-0.450433	-0.21639	-5.59408	8.32505	100	110
cd8	8	covid	model_neut	RPL29	7.96142	5	3.37993e-08	2.74877e-06	-0.231131	-0.312395	-0.149867	-5.58436	8.27365	100	144
cd8	8	covid	model_neut	DTX3L	1.79845	4	6.31749e-08	5.08252e-06	0.941138	0.603304	1.27897	5.4697	7.67351	82.4891	70
cd8	8	covid	model_neut	EIF4B	3.52312	5	9.12874e-08	7.26609e-06	-0.760071	-1.03637	-0.483775	-5.40124	7.32065	96.2373	82
cd8	8	covid	model_neut	SP110	3.58143	5	9.39729e-08	7.40111e-06	0.812501	0.516849	1.10815	5.39582	7.29287	96.2373	78
cd8	8	covid	model_neut	NT5C3A	2.6297	5	9.54565e-08	7.43964e-06	0.927181	0.589616	1.26475	5.39288	7.27786	90.0145	72
cd8	8	covid	model_neut	STAT2	1.30843	3	1.19565e-07	9.22253e-06	0.863109	0.546386	1.17983	5.35058	7.06214	73.0825	77
cd8	8	covid	model_neut	MT-CO3	7.38555	5	1.68747e-07	1.28833e-05	-0.63699	-0.873624	-0.400356	-5.28529	6.73228	100	88
cd8	8	covid	model_neut	CEBPZ	2.3688	4	2.11664e-07	1.59967e-05	0.875062	0.5473	1.20282	5.24196	6.51547	89.5803	80
cd8	8	covid	model_neut	RPS24	8.09102	5	2.25567e-07	1.68769e-05	-0.215042	-0.295776	-0.134308	-5.22975	6.45462	100	902
cd8	8	timen	model_neut	XAF1	3.34174	5	5.62618e-11	4.2095e-07	-0.149125	-0.193091	-0.105159	-6.65956	14.5171	93.9219	1
cd8	8	timen	model_neut	EIF1	7.36712	5	1.59271e-10	5.95831e-07	0.0709649	0.0495125	0.0924174	6.49502	13.5275	99.8553	10
cd8	8	timen	model_neut	GIMAP4	4.19076	5	2.42997e-10	6.06033e-07	-0.138854	-0.181271	-0.0964358	-6.42722	13.126	96.8162	2
cd8	8	timen	model_neut	PRF1	5.52112	5	4.98487e-10	9.32419e-07	-0.124413	-0.163122	-0.0857034	-6.31048	12.4436	98.6975	3
cd8	8	timen	model_neut	ATF7IP2	2.08399	4	1.77593e-09	2.36528e-06	0.130306	0.0883603	0.172251	6.09947	11.2382	84.8046	4
cd8	8	timen	model_neut	RBM3	4.95732	5	1.89677e-09	2.36528e-06	0.101444	0.0687293	0.134158	6.08837	11.1758	98.6975	6
cd8	8	timen	model_neut	C16orf87	1.7474	4	9.62864e-09	1.02916e-05	0.111166	0.0735901	0.148742	5.80868	9.63735	83.3575	8
cd8	8	timen	model_neut	ISCA1	2.26904	4	1.30021e-08	1.21602e-05	0.119495	0.0787322	0.160258	5.75571	9.35331	87.5543	7
cd8	8	timen	model_neut	IFI44L	2.3538	4	2.54067e-08	2.11214e-05	-0.15244	-0.205545	-0.0993343	-5.63602	8.72028	80.0289	5
cd8	8	timen	model_neut	TXNIP	5.74919	5	1.04455e-07	7.4919e-05	-0.0923028	-0.126014	-0.058592	-5.37599	7.38676	99.8553	13
cd8	8	timen	model_neut	HPGD	0.553879	1	1.10146e-07	7.4919e-05	0.083986	0.0532556	0.114716	5.36603	7.33679	43.5601	17
cd8	8	timen	model_neut	OSER1	2.16608	4	1.2568e-07	7.83615e-05	0.115884	0.0732848	0.158483	5.34117	7.21254	86.686	11
cd8	8	timen	model_neut	DUSP4	1.69534	4	1.54759e-07	8.90699e-05	0.142646	0.0898194	0.195473	5.30175	7.01659	72.5036	9
cd8	8	timen	model_neut	CD83	0.61171	1	1.89313e-07	0.000101174	0.078565	0.0492573	0.107873	5.26334	6.82694	51.3748	20
cd8	8	timen	model_neut	ISG20	5.34545	5	3.98689e-07	0.000198866	-0.0741304	-0.102562	-0.0456986	-5.11924	6.12681	99.2764	23
cd8	8	timen	model_neut	PMAIP1	2.92936	5	5.34257e-07	0.000235229	0.124238	0.0760459	0.17243	5.06165	5.85199	91.1722	12
cd8	8	timen	model_neut	C14orf119	1.67785	4	5.34469e-07	0.000235229	-0.109085	-0.1514	-0.06677	-5.06157	5.85162	78.8712	16
cd8	8	timen	model_neut	COG3	2.13129	4	6.39243e-07	0.000265712	0.105121	0.0640557	0.146186	5.02606	5.68364	86.3965	18
cd8	8	timen	model_neut	NFKBIA	4.25807	5	9.13113e-07	0.000359574	0.119821	0.0723388	0.167303	4.95469	5.34927	95.9479	15
cd8	8	timen	model_neut	CX3CR1	1.99664	4	9.78492e-07	0.000366054	-0.125617	-0.175536	-0.0756973	-4.94074	5.28446	81.042	14
cd8	8	timen	model_neut	IKZF3	3.0357	5	1.37893e-06	0.000491293	-0.100002	-0.14031	-0.0596931	-4.87105	4.96315	93.6324	21
cd8	8	timen	model_neut	MX1	3.00416	5	1.52454e-06	0.000518483	-0.12129	-0.170386	-0.0721931	-4.8505	4.86918	90.0145	19
cd8	8	timen	model_neut	IFITM1	7.99588	5	1.90523e-06	0.000617519	-0.0533154	-0.0751031	-0.0315277	-4.80458	4.66062	100	58
cd8	8	timen	model_neut	LEPROTL1	4.45827	5	2.0384e-06	0.000617519	0.08248	0.0486756	0.116284	4.79059	4.59743	98.4081	30
cd8	8	timen	model_neut	CENPC	2.35286	4	2.06335e-06	0.000617519	0.0911803	0.0537904	0.12857	4.78807	4.58606	91.4616	26
cd8	8	timen	model_neut	RELL1	1.05591	2	2.16036e-06	0.000621685	0.0910856	0.0536599	0.128511	4.77853	4.5431	65.8466	27
cd8	8	timen	model_neut	BST2	4.44985	5	2.44251e-06	0.000676846	-0.0874708	-0.123605	-0.0513371	-4.75296	4.42836	98.1187	29
cd8	8	timen	model_neut	SAMD9	2.49683	4	2.8275e-06	0.000755548	-0.101762	-0.144072	-0.0594518	-4.72232	4.2916	89.725	24
cd8	8	timen	model_neut	OAS1	2.36635	4	3.21954e-06	0.000830641	-0.118261	-0.167717	-0.0688047	-4.69499	4.17033	84.5152	22
cd8	8	timen	model_neut	BTG3	2.1884	4	3.62727e-06	0.000904642	0.101682	0.0589296	0.144435	4.66977	4.059	87.2648	28
cd8	8	timen	model_neut	IFIT1	1.03984	2	4.16015e-06	0.000990104	-0.107317	-0.152722	-0.061912	-4.64064	3.93109	49.9276	25
cd8	8	timen	model_neut	GRAMD1B	0.843812	2	4.29251e-06	0.000990104	0.0773272	0.0445634	0.110091	4.63396	3.90187	60.6368	42
cd8	8	timen	model_neut	MED30	2.10534	4	4.36694e-06	0.000990104	0.088624	0.051044	0.126204	4.63029	3.88584	88.1331	34
cd8	8	timen	model_neut	H3F3A	6.48838	5	4.56413e-06	0.00100438	0.031206	0.0179464	0.0444656	4.62085	3.84464	100	2397
cd8	8	timen	model_neut	EOMES	2.03176	4	6.07762e-06	0.00126625	-0.099257	-0.142002	-0.0565122	-4.55923	3.57768	85.0941	33
cd8	8	timen	model_neut	CHST12	3.24285	5	6.09264e-06	0.00126625	-0.0926076	-0.132493	-0.0527217	-4.5587	3.57538	94.2113	36
cd8	8	timen	model_neut	CCND3	4.23123	5	7.08519e-06	0.00143274	-0.0814635	-0.116804	-0.0461233	-4.52593	3.4348	97.5398	48
cd8	8	timen	model_neut	BHLHE40	2.42419	4	9.23879e-06	0.00181183	0.103901	0.0582409	0.149562	4.46781	3.18779	87.2648	35
cd8	8	timen	model_neut	CCL4	5.12527	5	9.4442e-06	0.00181183	-0.103662	-0.149267	-0.0580573	-4.46297	3.16733	97.974	37
cd8	8	timen	model_neut	AKAP17A	1.43428	3	1.1937e-05	0.00223281	0.0850861	0.0472133	0.122959	4.41108	2.94956	75.6874	55
cd8	8	timen	model_neut	GIMAP7	3.77205	5	1.32978e-05	0.00242668	-0.0946766	-0.13705	-0.0523035	-4.38698	2.84926	96.0926	52
cd8	8	timen	model_neut	ZNF350	1.15683	3	1.50385e-05	0.00267901	0.0794149	0.0436473	0.115183	4.35939	2.73502	70.9117	76
cd8	8	timen	model_neut	RPS23	8.23786	5	1.7517e-05	0.00298608	0.0242578	0.0132454	0.0352702	4.32496	2.59344	100	4786
cd8	8	timen	model_neut	CBX4	1.05922	2	1.75605e-05	0.00298608	0.0755369	0.0412406	0.109833	4.32439	2.59114	67.4385	110
cd8	8	timen	model_neut	RSL24D1	4.01352	5	1.85799e-05	0.00308922	0.0683206	0.0372087	0.0994326	4.3116	2.53879	97.974	403
cd8	8	timen	model_neut	WHAMM	2.04623	4	1.96243e-05	0.00319193	0.0883795	0.0480167	0.128742	4.29916	2.48808	85.6729	74
cd8	8	timen	model_neut	HMOX2	3.21118	5	2.04675e-05	0.00325826	-0.0849145	-0.123781	-0.0460475	-4.28958	2.44907	94.2113	87
cd8	8	timen	model_neut	SELPLG	3.77913	5	2.22242e-05	0.00339884	-0.0836506	-0.122108	-0.0451934	-4.27076	2.37274	96.0926	103
cd8	8	timen	model_neut	RPLP0	7.49955	5	2.22592e-05	0.00339884	0.0350327	0.0189255	0.0511398	4.2704	2.37129	100	3968
cd8	8	timen	model_neut	DUSP10	0.8521	2	2.35761e-05	0.00346447	0.073559	0.0396337	0.107484	4.25722	2.31802	60.7815	476
cd8	8	timen	model_neut	LINC01089	1.23751	3	2.36151e-05	0.00346447	0.0785522	0.0423209	0.114783	4.25685	2.31649	72.6483	215
cd8	8	timen	model_neut	GIMAP8	0.536176	1	2.44841e-05	0.00352289	-0.0618942	-0.090498	-0.0332904	-4.24854	2.28301	45.7308	1481
cd8	8	timen	model_neut	RSAD2	1.1041	2	2.56124e-05	0.00361569	-0.090924	-0.133047	-0.0488016	-4.23817	2.24129	58.6107	96
cd8	8	timen	model_neut	TENT4B	1.32001	3	2.6628e-05	0.00368946	0.083755	0.0448714	0.122639	4.2292	2.20527	74.9638	179
cd8	8	timen	model_neut	MAPK1IP1L	3.2506	5	2.75931e-05	0.00371572	0.0820084	0.0438615	0.120155	4.22097	2.17231	95.0796	285
cd8	8	timen	model_neut	OAS2	2.1785	4	2.79487e-05	0.00371572	-0.093933	-0.137657	-0.0502086	-4.21801	2.16045	86.3965	97
cd8	8	timen	model_neut	VTI1A	1.65443	3	2.83074e-05	0.00371572	0.0808133	0.0431695	0.118457	4.21506	2.14865	81.1867	395
cd8	8	timen	model_neut	POLR1D	3.89083	5	3.67918e-05	0.00474614	0.0706803	0.0372725	0.104088	4.15398	1.90613	96.9609	1745
cd8	8	timen	model_neut	MHENCR	1.49535	3	3.82063e-05	0.00484507	0.0835466	0.0439731	0.12312	4.14513	1.87126	75.9768	939
cd8	8	timen	model_neut	PLEK	3.98636	5	3.95172e-05	0.0049278	-0.0831071	-0.122548	-0.0436663	-4.13719	1.84008	97.2504	1052
cd8	8	timen	model_neut	OCIAD2	3.69164	5	4.11256e-05	0.00504429	0.0750495	0.0393516	0.110747	4.1278	1.80322	95.9479	1711
cd8	8	timen	model_neut	RPL35A	7.68541	5	4.20978e-05	0.00508026	0.0234066	0.0122582	0.034555	4.12229	1.78163	100	5689
cd8	8	timen	model_neut	FKBP5	1.45207	3	4.68067e-05	0.00555885	-0.0873068	-0.129145	-0.0454684	-4.0972	1.6837	75.1085	1246
cd8	8	timen	model_neut	TMA7	6.14465	5	4.79468e-05	0.00560528	0.0438639	0.0228145	0.0649133	4.09148	1.66148	99.7106	4378
cd8	8	timen	model_neut	AC026979.2	1.99331	4	5.30392e-05	0.00610522	0.0896507	0.0463749	0.132927	4.06745	1.56832	84.8046	1503
cd8	8	timen	model_neut	KRT10	3.68115	5	5.42649e-05	0.00615167	0.0935495	0.048331	0.138768	4.06199	1.54724	93.9219	1335
cd8	8	timen	model_neut	CD247	4.26748	5	5.55111e-05	0.00619902	-0.0677764	-0.100581	-0.0349718	-4.05656	1.52629	97.974	3099
cd8	8	timen	model_neut	RNF139	1.60368	3	5.71003e-05	0.00628271	0.0794724	0.0409427	0.118002	4.0498	1.50026	79.1606	2426
cd8	8	timen	model_neut	HAUS3	1.83667	4	5.80061e-05	0.00628987	0.0853774	0.0439462	0.126809	4.04603	1.48574	83.068	2095
cd8	8	timen	model_neut	IRF7	3.00481	5	6.00691e-05	0.0062947	-0.0925244	-0.137517	-0.0475317	-4.03764	1.45351	93.0535	1753
cd8	8	timen	model_neut	PTAR1	1.64693	3	6.0351e-05	0.0062947	0.0803367	0.0412597	0.119414	4.03651	1.4492	81.7656	2547
cd8	8	timen	model_neut	TNFAIP3	4.51668	5	6.05745e-05	0.0062947	0.0848738	0.0435808	0.126167	4.03562	1.44579	97.8292	2276
cd8	8	timen	model_neut	HNRNPF	3.88889	5	6.40526e-05	0.00654922	-0.0753901	-0.112192	-0.0385886	-4.02219	1.39432	96.5268	3032
cd8	8	timen	model_neut	YPEL5	3.05953	5	6.47744e-05	0.00654922	0.0838839	0.0429086	0.124859	4.01948	1.38399	93.343	2561
cd8	8	timen	model_neut	NINJ1	1.61777	3	6.61539e-05	0.00659951	0.0822995	0.0420472	0.122552	4.0144	1.36457	78.5818	2723
cd8	8	timen	model_neut	RPL3	7.50775	5	6.87278e-05	0.00676607	0.0331071	0.0168773	0.0493369	4.00517	1.3294	100	5598
cd8	8	timen	model_neut	CREB1	1.57064	3	7.10584e-05	0.00690466	-0.0771028	-0.114977	-0.039229	-3.9971	1.29867	80.3184	3240
cd8	8	timen	model_neut	IFIT3	1.53863	3	7.38791e-05	0.00708671	-0.0989537	-0.147676	-0.0502314	-3.98766	1.26282	69.1751	2165
cd8	8	timen	model_neut	HNRNPA1	6.38791	5	7.59597e-05	0.00719406	0.0312528	0.0158386	0.046667	3.98091	1.23724	100	5801
cd8	8	timen	model_neut	XPO4	1.70717	4	7.87206e-05	0.00736234	0.0755612	0.0382122	0.11291	3.97222	1.20437	83.6469	3647
cd8	8	timen	model_neut	PER1	1.25497	3	8.32355e-05	0.00764627	0.0782898	0.039459	0.117121	3.95861	1.15304	71.2012	3676
cd8	8	timen	model_neut	DYNLL1	3.77732	5	8.38003e-05	0.00764627	-0.0889193	-0.133041	-0.044798	-3.95696	1.14681	95.0796	3171
cd8	8	timen	model_neut	ETF1	2.01091	4	8.53261e-05	0.00769168	0.0832684	0.0419049	0.124632	3.95254	1.13021	85.5282	3498
cd8	8	timen	model_neut	GTDC1	1.19676	3	9.03728e-05	0.0080094	0.070377	0.0352923	0.105462	3.93846	1.07734	73.9508	4252
cd8	8	timen	model_neut	ICAM2	2.29176	4	9.09916e-05	0.0080094	-0.0842166	-0.126219	-0.0422147	-3.93679	1.07107	88.2779	3679
cd8	8	timen	model_neut	RPS27A	8.26504	5	9.26276e-05	0.0080586	0.0217286	0.0108797	0.0325775	3.93241	1.05468	100	6457
cd8	8	timen	model_neut	CSRNP1	1.33251	3	9.8505e-05	0.00847143	0.0845255	0.0421594	0.126892	3.91726	0.998105	72.6483	3916
cd8	8	timen	model_neut	DENND2D	3.4523	5	0.000107547	0.00914391	-0.0871713	-0.131107	-0.0432356	-3.89556	0.917391	94.9349	4087
cd8	8	timen	model_neut	SPG21	1.25705	3	0.000111101	0.00933993	0.07394	0.0365958	0.111284	3.8875	0.887522	71.78	4671
cd8	8	timen	model_neut	RPS8	8.16847	5	0.000123724	0.0102856	0.020203	0.00992848	0.0304776	3.86071	0.788692	100	6749
cd8	8	timen	model_neut	DHCR7	0.525842	1	0.000125503	0.0103188	0.0495045	0.024305	0.074704	3.85715	0.775586	49.6382	5808
cd8	8	timen	model_neut	RPL18	7.75324	5	0.000126977	0.0103265	0.0216988	0.010645	0.0327526	3.85423	0.764871	100	6720
cd8	8	timen	model_neut	HOPX	4.06983	5	0.000138512	0.0111435	0.0965825	0.0471017	0.146063	3.83244	0.685082	93.9219	4647
cd8	8	timen	model_neut	PARP10	2.11043	4	0.000141476	0.0112033	-0.0812315	-0.122906	-0.0395574	-3.82711	0.665661	85.5282	5169
cd8	8	timen	model_neut	PDE4D	2.13508	4	0.000142249	0.0112033	0.0911948	0.0443924	0.137997	3.82574	0.660662	83.6469	4890
cd8	8	timen	model_neut	C12orf65	1.04011	2	0.000147977	0.011533	-0.0689885	-0.104487	-0.0334904	-3.8158	0.62446	67.7279	5632
cd8	8	timen	model_neut	BTN3A2	3.22966	5	0.000150062	0.0115749	-0.0769972	-0.116653	-0.0373415	-3.81227	0.611631	94.356	5459
cd8	8	timen	model_neut	RPS7	8.02942	5	0.000155084	0.0118402	0.0196031	0.0094849	0.0297213	3.80396	0.581457	100	6960
cd8	8	timen	model_neut	RPS3A	7.78803	5	0.000157567	0.0119083	0.0262858	0.012704	0.0398677	3.79994	0.566894	100	6801
cd8	8	timen	model_neut	SLC25A36	1.933	4	0.000162091	0.0121029	0.0729556	0.0351883	0.110723	3.79277	0.540953	86.3965	5773
cd8	8	acuity_maxn	model_neut	RGL4	1.90062	4	2.63066e-07	0.0018897	-1.03886	-1.43111	-0.646615	-5.20011	6.44073	84.2258	1
cd8	8	acuity_maxn	model_neut	WDR61	1.839	4	5.05134e-07	0.0018897	-0.967723	-1.34229	-0.593161	-5.07272	5.85208	83.7916	2
cd8	8	acuity_maxn	model_neut	THEM4	1.0131	2	1.61972e-06	0.00403958	-0.844502	-1.18722	-0.501779	-4.83806	4.80309	67.2938	3
cd8	8	acuity_maxn	model_neut	PEMT	0.860354	2	2.18274e-06	0.00408281	-0.736596	-1.03939	-0.433805	-4.77638	4.53505	64.5441	8
cd8	8	acuity_maxn	model_neut	CDC27	1.27762	3	3.38955e-06	0.0044269	-0.851171	-1.20795	-0.494389	-4.68412	4.14004	74.3849	6
cd8	8	acuity_maxn	model_neut	SGSH	0.553659	1	4.06729e-06	0.0044269	-0.639235	-0.90941	-0.369059	-4.64545	3.97661	49.4935	23
cd8	8	acuity_maxn	model_neut	GTF2H5	2.02884	4	4.14171e-06	0.0044269	-0.945396	-1.3453	-0.545487	-4.64158	3.96036	85.0941	5
cd8	8	acuity_maxn	model_neut	NOSIP	3.71007	5	4.80329e-06	0.00449228	-1.04087	-1.48419	-0.597552	-4.60991	3.82757	94.6454	4
cd8	8	acuity_maxn	model_neut	LIMD2	5.80628	5	7.04851e-06	0.00530693	-0.473672	-0.679107	-0.268237	-4.52706	3.48423	99.8553	301
cd8	8	acuity_maxn	model_neut	LEF1	1.07651	2	8.10732e-06	0.00530693	-0.875358	-1.25759	-0.493128	-4.4965	3.35905	64.9783	12
cd8	8	acuity_maxn	model_neut	TPK1	0.706991	1	8.4379e-06	0.00530693	-0.660264	-0.949135	-0.371394	-4.48774	3.32332	58.1766	39
cd8	8	acuity_maxn	model_neut	SRP72	2.58745	4	8.51152e-06	0.00530693	-0.871912	-1.25354	-0.490282	-4.48584	3.31556	90.8828	13
cd8	8	acuity_maxn	model_neut	SDHC	3.15423	5	1.50114e-05	0.00850742	-0.852484	-1.2364	-0.46857	-4.35979	2.80887	93.343	28
cd8	8	acuity_maxn	model_neut	DDX17	3.21912	5	1.61981e-05	0.00850742	-0.832794	-1.20932	-0.456267	-4.34265	2.74101	95.0796	33
cd8	8	acuity_maxn	model_neut	TCF7	1.67307	4	1.70558e-05	0.00850742	-0.922418	-1.34059	-0.504248	-4.331	2.69501	79.4501	26
cd8	8	acuity_maxn	model_neut	ABI1	2.35174	4	1.92994e-05	0.00902488	-0.83617	-1.21771	-0.454629	-4.30296	2.58486	89.8698	42
cd8	8	acuity_maxn	model_neut	POM121C	1.05098	2	2.42893e-05	0.0106902	-0.73445	-1.07372	-0.395178	-4.25038	2.38006	68.3068	121
cd8	8	acuity_maxn	model_neut	CYB5B	1.76421	4	2.89663e-05	0.0113006	-0.828039	-1.21424	-0.441841	-4.20973	2.22338	82.4891	72
cd8	8	acuity_maxn	model_neut	TMEM14C	1.2391	3	3.01662e-05	0.0113006	-0.807298	-1.18467	-0.429929	-4.20031	2.18728	71.6353	106
cd8	8	acuity_maxn	model_neut	EIF5B	2.58881	4	3.12284e-05	0.0113006	-0.868145	-1.27474	-0.461555	-4.19227	2.15651	89.8698	66
cd8	8	acuity_maxn	model_neut	CFDP1	2.16634	4	3.17177e-05	0.0113006	-0.822644	-1.20826	-0.437031	-4.18865	2.14269	88.1331	109
cd8	8	acuity_maxn	model_neut	RBL2	3.24272	5	3.77235e-05	0.0117227	-0.77095	-1.13586	-0.406037	-4.14811	1.9886	95.369	887
cd8	8	acuity_maxn	model_neut	SUN2	2.59758	4	3.8299e-05	0.0117227	-0.861492	-1.26961	-0.453373	-4.14456	1.97515	91.0275	163
cd8	8	acuity_maxn	model_neut	NOL9	0.850111	2	3.93023e-05	0.0117227	-0.667295	-0.983881	-0.35071	-4.13848	1.95218	62.5181	2242
cd8	8	acuity_maxn	model_neut	GZMK	5.81069	5	4.17665e-05	0.0117227	-1.03326	-1.52518	-0.541349	-4.12415	1.89819	97.3951	59
cd8	8	acuity_maxn	model_neut	SYTL1	3.11553	5	4.29306e-05	0.0117227	-0.850023	-1.25534	-0.444707	-4.11766	1.87378	92.6194	564
cd8	8	acuity_maxn	model_neut	HAUS1	1.66316	4	4.38109e-05	0.0117227	-0.827471	-1.22249	-0.432449	-4.11286	1.85577	79.3054	874
cd8	8	acuity_maxn	model_neut	CAMK4	2.4244	4	4.387e-05	0.0117227	-0.880532	-1.30092	-0.460146	-4.11255	1.85457	88.5673	366
cd8	8	acuity_maxn	model_neut	CD28	1.3269	3	4.95443e-05	0.0127824	-0.836099	-1.23809	-0.434106	-4.08369	1.74665	73.3719	1338
cd8	8	acuity_maxn	model_neut	SCFD1	1.51625	3	5.34851e-05	0.0130217	-0.780794	-1.15788	-0.403707	-4.06545	1.67877	78.2923	2194
cd8	8	acuity_maxn	model_neut	CD27	3.97555	5	5.40712e-05	0.0130217	-1.08284	-1.60613	-0.559543	-4.06284	1.66911	93.7771	82
cd8	8	acuity_maxn	model_neut	DPP4	0.527854	1	5.5766e-05	0.0130217	-0.560624	-0.832046	-0.289202	-4.05546	1.64175	45.0072	4430
cd8	8	acuity_maxn	model_neut	TAPBPL	1.60332	3	5.90938e-05	0.0130217	-0.808222	-1.20086	-0.415582	-4.04157	1.59038	78.8712	2354
cd8	8	acuity_maxn	model_neut	P4HTM	1.03158	2	5.91736e-05	0.0130217	-0.682555	-1.01417	-0.350938	-4.04125	1.58919	68.4515	3595
cd8	8	acuity_maxn	model_neut	SUPT3H	1.72356	4	6.22638e-05	0.0132302	-0.803164	-1.19456	-0.411765	-4.02901	1.54408	81.6208	2655
cd8	8	acuity_maxn	model_neut	SMARCD1	1.40667	3	6.54055e-05	0.0132302	-0.757339	-1.1275	-0.387182	-4.01714	1.50048	76.1216	3286
cd8	8	acuity_maxn	model_neut	UCP2	5.22646	5	6.5426e-05	0.0132302	-0.723572	-1.07723	-0.369912	-4.01707	1.5002	98.4081	3589
cd8	8	acuity_maxn	model_neut	GABARAPL2	3.87144	5	6.71979e-05	0.0132309	-0.657929	-0.980022	-0.335836	-4.01062	1.47654	97.2504	4202
cd8	8	acuity_maxn	model_neut	CPSF3	1.02193	2	7.52509e-05	0.0144366	-0.686427	-1.02479	-0.348068	-3.98319	1.37634	67.7279	4314
cd8	8	acuity_maxn	model_neut	TSTD1	3.32407	5	7.74323e-05	0.0144837	-0.748007	-1.11737	-0.378649	-3.97623	1.35106	95.2243	4027
cd8	8	acuity_maxn	model_neut	KIF2A	3.12236	5	8.1127e-05	0.0148047	-0.801636	-1.19861	-0.404662	-3.96487	1.30982	93.343	3793
cd8	8	acuity_maxn	model_neut	KLHDC2	1.92816	4	8.35127e-05	0.0148772	-0.765106	-1.14467	-0.385545	-3.9578	1.28419	85.0941	4157
cd8	8	acuity_maxn	model_neut	SLC41A3	1.26326	3	8.87839e-05	0.0154484	-0.708997	-1.06206	-0.355934	-3.94281	1.23007	73.9508	4627
cd8	8	acuity_maxn	model_neut	OSTF1	4.12635	5	9.61447e-05	0.0161131	-0.656999	-0.9858	-0.328198	-3.92324	1.15967	97.6845	5060
cd8	8	acuity_maxn	model_neut	NSMCE3	1.37481	3	0.000102174	0.0161131	-0.725059	-1.08931	-0.360804	-3.90824	1.10594	76.7004	4903
cd8	8	acuity_maxn	model_neut	RNF14	0.911989	2	0.00010536	0.0161131	-0.647261	-0.973066	-0.321457	-3.90065	1.07881	63.5311	5288
cd8	8	acuity_maxn	model_neut	ACTG1	7.82056	5	0.000108488	0.0161131	-0.43184	-0.649614	-0.214065	-3.8934	1.05298	100	6157
cd8	8	acuity_maxn	model_neut	ARHGAP15	2.90055	5	0.000108681	0.0161131	-0.739005	-1.11172	-0.366286	-3.89296	1.05141	93.1983	5006
cd8	8	acuity_maxn	model_neut	SDR39U1	2.0371	4	0.000109036	0.0161131	-0.763564	-1.14875	-0.378379	-3.89215	1.04853	86.686	4908
cd8	8	acuity_maxn	model_neut	ATP6V1D	1.69065	4	0.000109042	0.0161131	-0.761973	-1.14636	-0.377589	-3.89214	1.04848	80.4631	4916
cd8	8	acuity_maxn	model_neut	HECA	0.976019	2	0.000109832	0.0161131	-0.660216	-0.993421	-0.327011	-3.89035	1.0421	66.7149	5333
cd8	8	acuity_maxn	model_neut	NCK2	1.02418	2	0.000112226	0.0161476	-0.672057	-1.0117	-0.332409	-3.885	1.02307	70.0434	5335
cd8	8	acuity_maxn	model_neut	PAM	1.01886	2	0.000115966	0.0163709	-0.655845	-0.987996	-0.323694	-3.87685	0.994135	69.0304	5463
cd8	8	acuity_maxn	model_neut	THYN1	2.29939	4	0.000126276	0.0174962	-0.769146	-1.16082	-0.377468	-3.85561	0.91898	88.712	5256
cd8	8	acuity_maxn	model_neut	RBMX2	1.48191	3	0.000128843	0.0175273	-0.700569	-1.05779	-0.343347	-3.85058	0.901227	80.0289	5531
cd8	8	acuity_maxn	model_neut	SEC11A	3.75671	5	0.000133566	0.0176795	-0.706718	-1.06792	-0.345515	-3.84156	0.86948	95.9479	5599
cd8	8	acuity_maxn	model_neut	MARCH6	1.33464	3	0.000140257	0.0176795	-0.708995	-1.07252	-0.345466	-3.82929	0.82638	75.5427	5698
cd8	8	acuity_maxn	model_neut	CSRP1	1.96777	4	0.000141843	0.0176795	-0.730514	-1.10535	-0.355675	-3.82646	0.816469	85.9624	5662
cd8	8	acuity_maxn	model_neut	WDR45	2.01897	4	0.000143383	0.0176795	-0.76179	-1.15296	-0.370625	-3.82375	0.806955	84.8046	5597
cd8	8	acuity_maxn	model_neut	TSPAN32	1.72079	4	0.000144046	0.0176795	-0.753393	-1.14036	-0.366422	-3.82258	0.802884	82.055	5632
cd8	8	acuity_maxn	model_neut	MRFAP1L1	2.18227	4	0.000144875	0.0176795	-0.775771	-1.17439	-0.377155	-3.82114	0.797831	86.8307	5575
cd8	8	acuity_maxn	model_neut	PCM1	2.30616	4	0.000148617	0.0176795	-0.809802	-1.2266	-0.392999	-3.81471	0.775353	87.8437	5540
cd8	8	acuity_maxn	model_neut	SAMD3	3.71262	5	0.000150813	0.0176795	-0.694815	-1.05278	-0.336848	-3.81101	0.762432	96.2373	5876
cd8	8	acuity_maxn	model_neut	SHC1	1.15583	3	0.000151228	0.0176795	-0.673716	-1.02088	-0.326556	-3.81032	0.760008	72.0695	5946
cd8	8	acuity_maxn	model_neut	MUS81	1.02172	2	0.000153893	0.0177143	-0.683291	-1.03579	-0.330789	-3.8059	0.744617	67.1491	5957
cd8	8	acuity_maxn	model_neut	TC2N	2.97148	5	0.000159533	0.0178314	-0.772288	-1.17166	-0.372918	-3.7968	0.712918	92.9088	5810
cd8	8	acuity_maxn	model_neut	ELP4	0.87742	2	0.000164326	0.0178314	-0.594054	-0.901863	-0.286245	-3.7893	0.686846	65.2677	6294
cd8	8	acuity_maxn	model_neut	SUPT7L	1.45255	3	0.000165308	0.0178314	-0.706488	-1.0727	-0.340276	-3.78778	0.681598	77.2793	6072
cd8	8	acuity_maxn	model_neut	PAPSS1	1.17698	3	0.000165577	0.0178314	-0.677701	-1.02903	-0.326372	-3.78737	0.680169	72.3589	6140
cd8	8	acuity_maxn	model_neut	FAM192A	1.73002	4	0.000167226	0.0178314	-0.719086	-1.09212	-0.346055	-3.78486	0.671441	83.5022	6067
cd8	8	acuity_maxn	model_neut	SUCLG1	2.62173	5	0.00016921	0.0178314	-0.775655	-1.17835	-0.37296	-3.78186	0.661058	90.7381	5942
cd8	8	acuity_maxn	model_neut	ESF1	1.54087	3	0.000172801	0.017947	-0.737192	-1.12046	-0.353924	-3.77652	0.642571	78.437	6099
cd8	8	acuity_maxn	model_neut	FNTA	2.38096	4	0.000179512	0.017947	-0.782595	-1.19052	-0.374674	-3.76682	0.609038	88.8567	6087
cd8	8	acuity_maxn	model_neut	GPR155	0.849667	2	0.000179877	0.017947	-0.632937	-0.962895	-0.302979	-3.7663	0.60725	61.9392	6368
cd8	8	acuity_maxn	model_neut	AKAP17A	1.43428	3	0.000179902	0.017947	-0.724527	-1.10224	-0.346818	-3.76627	0.60713	75.6874	6205
cd8	8	acuity_maxn	model_neut	KLRC1	1.43335	3	0.000182501	0.0179667	-1.01444	-1.5438	-0.485079	-3.76261	0.594507	62.9522	5643
cd8	8	acuity_maxn	model_neut	IKBKG	1.80815	4	0.000197872	0.0189953	-0.74081	-1.12952	-0.3521	-3.74192	0.523371	83.2127	6359
cd8	8	acuity_maxn	model_neut	TRAP1	0.98636	2	0.000198026	0.0189953	-0.626426	-0.955135	-0.297717	-3.74172	0.522687	68.0174	6542
cd8	8	acuity_maxn	model_neut	HSPB11	3.14682	5	0.000207756	0.0196763	-0.680737	-1.03913	-0.322349	-3.72941	0.480515	94.6454	6544
cd8	8	acuity_maxn	model_neut	ERGIC2	1.67663	4	0.000212713	0.019894	-0.735868	-1.12391	-0.347824	-3.72334	0.459786	80.8973	6507
cd8	8	acuity_maxn	model_neut	CDC26	2.35062	4	0.000215892	0.0199421	-0.759365	-1.16021	-0.358519	-3.71952	0.446748	88.4226	6503
cd8	8	acuity_maxn	model_neut	MRPS26	1.77275	4	0.000223265	0.0203716	-0.734755	-1.12352	-0.345994	-3.71085	0.41724	82.6339	6601
cd8	8	acuity_maxn	model_neut	JAML	1.23283	3	0.000228629	0.0204582	-0.734941	-1.12444	-0.345438	-3.70472	0.396383	70.0434	6653
cd8	8	acuity_maxn	model_neut	CHCHD5	2.97974	5	0.000229684	0.0204582	-0.721945	-1.10468	-0.339207	-3.70353	0.39234	93.343	6675
cd8	8	acuity_maxn	model_neut	RAD23A	3.12975	5	0.000233527	0.0205559	-0.723542	-1.10757	-0.339512	-3.69923	0.377762	93.343	6702
cd8	8	acuity_maxn	model_neut	CFAP298	1.44761	3	0.000242687	0.0210247	-0.736444	-1.12838	-0.344509	-3.68926	0.343976	76.2663	6758
cd8	8	acuity_maxn	model_neut	PRKRIP1	1.19804	3	0.000244473	0.0210247	-0.638988	-0.979233	-0.298744	-3.68736	0.337537	73.2272	6869
cd8	8	acuity_maxn	model_neut	NSUN2	1.05442	2	0.000253528	0.021213	-0.626388	-0.96078	-0.291995	-3.67791	0.305609	69.4645	6930
cd8	8	acuity_maxn	model_neut	TRAC	3.63268	5	0.000254321	0.021213	-0.763593	-1.17132	-0.355865	-3.67709	0.302867	95.5137	6813
cd8	8	acuity_maxn	model_neut	C1orf131	1.43577	3	0.000255168	0.021213	-0.718078	-1.10159	-0.334563	-3.67623	0.299946	76.2663	6871
cd8	8	acuity_maxn	model_neut	TRPV2	2.19513	4	0.00026838	0.0219408	-0.733347	-1.12642	-0.34027	-3.66307	0.255646	87.2648	6941
cd8	8	acuity_maxn	model_neut	C11orf49	0.798248	2	0.000273742	0.0219408	-0.552596	-0.849209	-0.255983	-3.6579	0.23829	61.9392	7113
cd8	8	acuity_maxn	model_neut	USP33	1.69952	4	0.000276045	0.0219408	-0.722591	-1.11068	-0.334499	-3.65571	0.230941	81.3314	7009
cd8	8	acuity_maxn	model_neut	TRG-AS1	2.46606	4	0.000278231	0.0219408	-0.778859	-1.19741	-0.36031	-3.65365	0.224022	89.8698	6982
cd8	8	acuity_maxn	model_neut	RBPJ	1.53993	3	0.00028082	0.0219408	-0.739795	-1.13762	-0.341975	-3.65122	0.215897	77.7135	7027
cd8	8	acuity_maxn	model_neut	IRF3	2.17124	4	0.000281518	0.0219408	-0.73811	-1.13509	-0.341125	-3.65057	0.213722	87.1201	7031
cd8	8	acuity_maxn	model_neut	AC009403.1	0.526015	1	0.00028614	0.0220513	-0.487349	-0.749771	-0.224927	-3.64631	0.199439	49.6382	7212
cd8	8	acuity_maxn	model_neut	FCGRT	0.992208	2	0.000288831	0.0220513	-0.635356	-0.977706	-0.293006	-3.64385	0.191232	65.2677	7138
cd8	8	acuity_maxn	model_neut	NTMT1	1.36201	3	0.000292517	0.0221072	-0.667892	-1.0281	-0.307682	-3.64052	0.180111	76.1216	7143
cd8	8	acuity_maxn	model_neut	PPOX	0.7732	1	0.000299605	0.0222876	-0.559622	-0.861963	-0.257282	-3.63424	0.159121	60.7815	7231
cd8	8	neut	model_neut	IFI44L	2.3538	4	7.9943e-47	5.98134e-43	-3.49326	-3.93501	-3.05151	-15.5264	95.1884	80.0289	1
cd8	8	neut	model_neut	IFITM1	7.99588	5	2.1076e-46	7.88454e-43	-1.42542	-1.60666	-1.24419	-15.4423	94.2377	100	12
cd8	8	neut	model_neut	MX1	3.00416	5	1.63911e-45	4.08794e-42	-3.1749	-3.5833	-2.7665	-15.2636	92.226	90.0145	2
cd8	8	neut	model_neut	IFI6	4.54904	5	2.89231e-42	5.41006e-39	-2.79093	-3.16616	-2.41569	-14.6035	84.8942	97.8292	3
cd8	8	neut	model_neut	CMPK2	1.04485	2	2.26989e-40	3.39666e-37	-2.31151	-2.63087	-1.99215	-14.211	80.6156	60.3473	7
cd8	8	neut	model_neut	ISG15	4.72212	5	1.77523e-39	2.21371e-36	-2.72446	-3.1059	-2.34303	-14.024	78.5986	97.6845	4
cd8	8	neut	model_neut	IFIT3	1.53863	3	5.53647e-38	5.9177e-35	-2.82961	-3.2349	-2.42433	-13.7081	75.2253	69.1751	5
cd8	8	neut	model_neut	IFIT1	1.03984	2	1.02185e-37	9.55686e-35	-2.62606	-3.00375	-2.24836	-13.6514	74.6243	49.9276	6
cd8	8	neut	model_neut	RSAD2	1.1041	2	7.70332e-35	6.40403e-32	-2.32523	-2.67562	-1.97484	-13.0296	68.1286	58.6107	9
cd8	8	neut	model_neut	IRF7	3.00481	5	3.65064e-34	2.73141e-31	-2.45536	-2.82962	-2.0811	-12.8811	66.6034	93.0535	8
cd8	8	neut	model_neut	XAF1	3.34174	5	5.81364e-32	3.95433e-29	-2.30778	-2.6735	-1.94206	-12.3895	61.6335	93.9219	11
cd8	8	neut	model_neut	MX2	1.73595	4	7.93576e-32	4.94795e-29	-2.36211	-2.73737	-1.98685	-12.359	61.3285	77.8582	10
cd8	8	neut	model_neut	ISG20	5.34545	5	2.86533e-29	1.6491e-26	-1.41793	-1.65443	-1.18142	-11.7714	55.5582	99.2764	15
cd8	8	neut	model_neut	OAS1	2.36635	4	1.59434e-27	8.5206e-25	-2.38009	-2.79148	-1.9687	-11.3593	51.6217	84.5152	13
cd8	8	neut	model_neut	EIF2AK2	3.02195	5	3.0661e-27	1.52937e-24	-1.975	-2.31843	-1.63157	-11.2913	50.9813	93.4877	14
cd8	8	neut	model_neut	LY6E	6.0458	5	9.39559e-26	4.39361e-23	-1.21185	-1.42953	-0.994176	-10.9308	47.6305	99.5658	21
cd8	8	neut	model_neut	HERC6	0.946894	2	4.19454e-23	1.84609e-20	-1.53473	-1.82823	-1.24123	-10.2668	41.6603	61.9392	20
cd8	8	neut	model_neut	USP18	1.28155	3	7.26256e-23	3.01881e-20	-1.77266	-2.11369	-1.43162	-10.2056	41.1234	69.0304	16
cd8	8	neut	model_neut	PLSCR1	2.57521	4	1.59236e-21	6.27056e-19	-1.88876	-2.26501	-1.5125	-9.85606	38.1044	89.4356	17
cd8	8	neut	model_neut	PARP9	2.18016	4	1.73271e-21	6.48206e-19	-1.80049	-2.15952	-1.44146	-9.84637	38.0218	85.6729	19
cd8	8	neut	model_neut	RPS3A	7.78803	5	8.88548e-20	3.16577e-17	0.540122	0.427144	0.6531	9.38668	34.1747	100	42
cd8	8	neut	model_neut	BST2	4.44985	5	1.16675e-19	3.968e-17	-1.432	-1.73257	-1.13143	-9.35426	33.9087	98.1187	24
cd8	8	neut	model_neut	IFI44	1.88787	4	5.02936e-19	1.63607e-16	-1.72693	-2.09633	-1.35753	-9.17887	32.4821	81.1867	22
cd8	8	neut	model_neut	DDX60	1.57019	3	1.03275e-18	3.21961e-16	-1.62453	-1.97537	-1.2737	-9.09157	31.7797	76.411	23
cd8	8	neut	model_neut	RPLP0	7.49955	5	1.21087e-18	3.6239e-16	0.619085	0.485101	0.753069	9.07217	31.6244	100	41
cd8	8	neut	model_neut	RPS3	8.34312	5	1.03355e-17	2.97425e-15	0.389283	0.302503	0.476063	8.80765	29.5321	100	62
cd8	8	neut	model_neut	EPSTI1	2.46865	4	4.96317e-17	1.37535e-14	-1.7073	-2.09663	-1.31797	-8.61013	28.002	87.8437	25
cd8	8	neut	model_neut	STAT1	3.39681	5	6.40869e-17	1.71249e-14	-1.68574	-2.07161	-1.29987	-8.57762	27.7528	93.9219	26
cd8	8	neut	model_neut	IFI27	2.82222	5	1.58494e-16	4.08915e-14	-2.6107	-3.21648	-2.00492	-8.46166	26.8702	81.6208	18
cd8	8	neut	model_neut	SAMD9	2.49683	4	7.31923e-16	1.82542e-13	-1.48113	-1.83308	-1.12918	-8.26284	25.3796	89.725	27
cd8	8	neut	model_neut	HERC5	1.54857	3	1.74356e-15	4.20817e-13	-1.4746	-1.82992	-1.11928	-8.14835	24.5343	76.411	28
cd8	8	neut	model_neut	LGALS9	2.08385	4	1.96533e-15	4.59519e-13	-1.42893	-1.77391	-1.08394	-8.13245	24.4177	85.5282	31
cd8	8	neut	model_neut	ACTG1	7.82056	5	2.4268e-15	5.50221e-13	0.749754	0.568114	0.931394	8.10439	24.2124	100	44
cd8	8	neut	model_neut	SAMD9L	2.22313	4	5.17028e-15	1.13777e-12	-1.51896	-1.89161	-1.14631	-8.00313	23.4762	85.0941	29
cd8	8	neut	model_neut	OAS3	1.32105	3	6.12048e-15	1.30838e-12	-1.37606	-1.71462	-1.03751	-7.9804	23.312	71.78	32
cd8	8	neut	model_neut	EEF1B2	5.95703	5	7.60513e-15	1.5806e-12	0.62304	0.469188	0.776892	7.95107	23.1007	99.8553	52
cd8	8	neut	model_neut	OASL	2.39842	4	1.74068e-14	3.51994e-12	-1.58965	-1.98783	-1.19146	-7.83842	22.2951	86.1071	30
cd8	8	neut	model_neut	SP110	3.58143	5	1.99494e-14	3.89088e-12	-1.21199	-1.51631	-0.907681	-7.81975	22.1625	96.2373	33
cd8	8	neut	model_neut	ODF3B	1.03007	2	2.02812e-14	3.89088e-12	-1.16205	-1.45391	-0.870195	-7.81748	22.1465	66.7149	34
cd8	8	neut	model_neut	RPS4X	7.99249	5	3.65853e-14	6.84328e-12	0.414815	0.309537	0.520093	7.73625	21.5728	100	67
cd8	8	neut	model_neut	EIF3L	3.93093	5	2.54767e-13	4.64918e-11	1.14515	0.843918	1.44639	7.46398	19.6868	96.0926	36
cd8	8	neut	model_neut	TRIM22	3.40743	5	2.92037e-13	5.20243e-11	-1.30242	-1.64592	-0.958918	-7.44452	19.5542	95.0796	35
cd8	8	neut	model_neut	RPSA	7.09006	5	3.12713e-13	5.4412e-11	0.59141	0.435227	0.747594	7.43475	19.4878	99.8553	60
cd8	8	neut	model_neut	RPL7A	7.84545	5	3.59975e-13	6.1212e-11	0.327387	0.240693	0.41408	7.41463	19.3511	100	79
cd8	8	neut	model_neut	RPS8	8.16847	5	5.21077e-13	8.66378e-11	0.320444	0.234977	0.40591	7.36153	18.992	100	80
cd8	8	neut	model_neut	DDX60L	1.46118	3	8.14642e-13	1.32503e-10	-1.2071	-1.53191	-0.882304	-7.29695	18.5583	76.5557	37
cd8	8	neut	model_neut	MT2A	6.1312	5	8.35179e-13	1.32953e-10	-1.0942	-1.38877	-0.799636	-7.29334	18.5341	99.5658	40
cd8	8	neut	model_neut	EIF3F	5.04559	5	9.75928e-13	1.52123e-10	0.79466	0.580066	1.00925	7.27071	18.383	99.1317	51
cd8	8	neut	model_neut	RPS6	7.53637	5	1.75937e-12	2.68645e-10	0.375143	0.272623	0.477664	7.18457	17.8112	100	75
cd8	8	neut	model_neut	RPS27A	8.26504	5	2.30052e-12	3.4425e-10	0.328409	0.238164	0.418653	7.14508	17.551	100	84
cd8	8	neut	model_neut	IFIH1	0.895527	2	3.76908e-12	5.52946e-10	-1.00523	-1.28432	-0.726143	-7.07191	17.0723	62.2287	48
cd8	8	neut	model_neut	OAS2	2.1785	4	5.5155e-12	7.93596e-10	-1.2995	-1.66321	-0.935787	-7.01506	16.7032	86.3965	38
cd8	8	neut	model_neut	PHF11	3.1503	5	6.35078e-12	8.96538e-10	-1.11416	-1.42694	-0.801376	-6.9939	16.5665	94.6454	43
cd8	8	neut	model_neut	EEF1A1	9.28511	5	7.90505e-12	1.08178e-09	0.397913	0.285677	0.51015	6.96095	16.3544	100	77
cd8	8	neut	model_neut	IFI35	2.8841	5	7.95217e-12	1.08178e-09	-1.25777	-1.61258	-0.902952	-6.96006	16.3486	91.8958	39
cd8	8	neut	model_neut	GAPDH	7.669	5	8.12021e-12	1.08492e-09	0.600531	0.431045	0.770016	6.9569	16.3284	99.8553	66
cd8	8	neut	model_neut	SP100	4.08478	5	8.6775e-12	1.13904e-09	-1.08513	-1.39182	-0.778435	-6.94688	16.264	96.8162	47
cd8	8	neut	model_neut	DRAP1	4.69593	5	1.93953e-11	2.502e-09	-0.836531	-1.0772	-0.595859	-6.82449	15.485	98.6975	56
cd8	8	neut	model_neut	RPL5	7.06875	5	2.31861e-11	2.94032e-09	0.369085	0.26247	0.4757	6.79708	15.3121	100	86
cd8	8	neut	model_neut	TPT1	7.66092	5	2.45057e-11	3.05586e-09	0.367002	0.260856	0.473148	6.78856	15.2586	100	87
cd8	8	neut	model_neut	DTX3L	1.79845	4	2.92026e-11	3.58187e-09	-1.1975	-1.54523	-0.849768	-6.76151	15.0888	82.4891	46
cd8	8	neut	model_neut	RPL3	7.50775	5	4.17204e-11	5.03471e-09	0.461118	0.326113	0.596122	6.70621	14.7436	100	74
cd8	8	neut	model_neut	IFIT5	0.938303	2	4.2914e-11	5.09655e-09	-0.977919	-1.26442	-0.69142	-6.70182	14.7163	65.123	53
cd8	8	neut	model_neut	RACK1	7.2025	5	6.64328e-11	7.76641e-09	0.362653	0.255313	0.469992	6.63351	14.2935	100	89
cd8	8	neut	model_neut	MYL12A	6.96497	5	9.45257e-11	1.08806e-08	-0.418468	-0.543374	-0.293561	-6.57795	13.9524	100	82
cd8	8	neut	model_neut	UBE2L6	4.45227	5	9.73871e-11	1.10402e-08	-0.915917	-1.1895	-0.642333	-6.57323	13.9236	97.974	57
cd8	8	neut	model_neut	SLC25A5	4.96745	5	1.16692e-10	1.30312e-08	0.761963	0.533368	0.990557	6.54457	13.7487	98.987	65
cd8	8	neut	model_neut	COX4I1	6.25014	5	1.28758e-10	1.41672e-08	0.363875	0.254448	0.473301	6.52893	13.6536	100	90
cd8	8	neut	model_neut	HOPX	4.06983	5	1.78394e-10	1.93441e-08	1.35776	0.946167	1.76936	6.47688	13.3385	93.9219	45
cd8	8	neut	model_neut	TYMP	2.65262	5	1.92532e-10	2.05789e-08	-1.26274	-1.64626	-0.879227	-6.46466	13.2648	89.0014	49
cd8	8	neut	model_neut	MALAT1	9.21417	5	2.92422e-10	3.08155e-08	-0.597275	-0.780587	-0.413964	-6.39731	12.8611	100	69
cd8	8	neut	model_neut	EIF4B	3.52312	5	4.07579e-10	4.23542e-08	0.918804	0.634413	1.20319	6.34338	12.5404	96.2373	61
cd8	8	neut	model_neut	EEF2	5.84027	5	4.54136e-10	4.65458e-08	0.573897	0.395767	0.752027	6.32573	12.436	99.7106	70
cd8	8	neut	model_neut	CHMP5	2.48196	4	5.53941e-10	5.60079e-08	-1.07136	-1.40561	-0.737102	-6.29319	12.2443	90.7381	55
cd8	8	neut	model_neut	SAT1	4.87507	5	6.4255e-10	6.41008e-08	-0.875112	-1.1492	-0.601022	-6.2688	12.1011	98.8423	64
cd8	8	neut	model_neut	LAP3	2.79278	5	7.31191e-10	7.19838e-08	-1.12254	-1.47533	-0.769758	-6.24749	11.9764	92.33	54
cd8	8	neut	model_neut	HELZ2	1.17538	3	1.16106e-09	1.12818e-07	-0.980728	-1.29278	-0.668677	-6.17074	11.5303	69.8987	63
cd8	8	neut	model_neut	PPM1K	2.1321	4	1.17987e-09	1.13109e-07	-1.0965	-1.44554	-0.74746	-6.16805	11.5148	85.6729	58
cd8	8	neut	model_neut	IFIT2	1.14085	3	1.19429e-09	1.13109e-07	-1.05178	-1.38669	-0.716865	-6.16603	11.5031	69.0304	59
cd8	8	neut	model_neut	LAIR2	1.80228	4	2.27463e-09	2.12735e-07	1.40061	0.946638	1.85458	6.05764	10.8821	73.3719	50
cd8	8	neut	model_neut	MT-ATP6	7.5379	5	1.54699e-08	1.42896e-06	0.582995	0.383049	0.782942	5.72486	9.03755	100	88
cd8	8	neut	model_neut	MT-CYB	7.17022	5	2.46468e-08	2.24887e-06	0.679613	0.443086	0.91614	5.64149	8.59023	99.8553	83
cd8	8	neut	model_neut	B2M	10.5702	5	3.18149e-08	2.86794e-06	-0.296929	-0.401122	-0.192736	-5.59535	8.34519	100	119
cd8	8	neut	model_neut	NT5C3A	2.6297	5	3.97753e-08	3.54284e-06	-0.982984	-1.33044	-0.635529	-5.55471	8.13094	90.0145	68
cd8	8	neut	model_neut	ECE1	1.02821	2	4.6784e-08	4.1181e-06	-0.803241	-1.08869	-0.517794	-5.52502	7.97528	69.4645	78
cd8	8	neut	model_neut	RPL8	7.4956	5	7.42313e-08	6.45642e-06	0.239916	0.153321	0.32651	5.4398	7.53278	100	167
cd8	8	neut	model_neut	CTSB	1.88218	4	7.50746e-08	6.45642e-06	0.915579	0.584985	1.24617	5.4377	7.52195	83.3575	73
cd8	8	neut	model_neut	SLC25A3	4.83626	5	7.76334e-08	6.6006e-06	0.649895	0.414964	0.884826	5.43146	7.48984	98.6975	91
cd8	8	neut	model_neut	C19orf66	3.03932	5	8.05344e-08	6.77032e-06	-0.937308	-1.27656	-0.598054	-5.42463	7.4547	92.6194	72
cd8	8	neut	model_neut	RPL15	7.18082	5	8.4998e-08	7.06617e-06	0.37897	0.241549	0.516391	5.41457	7.40303	99.8553	110
cd8	8	neut	model_neut	ADAR	3.37239	5	1.44282e-07	1.18629e-05	-0.856225	-1.17252	-0.539929	-5.31505	6.89645	95.369	81
cd8	8	neut	model_neut	MT-CO3	7.38555	5	1.68064e-07	1.36265e-05	0.655749	0.412182	0.899317	5.28606	6.75049	100	94
cd8	8	neut	model_neut	PNPT1	1.1567	3	1.69375e-07	1.36265e-05	-0.838753	-1.15038	-0.527124	-5.28458	6.74306	70.3329	85
cd8	8	neut	model_neut	RPL13	8.62214	5	2.01701e-07	1.60545e-05	0.274923	0.172129	0.377716	5.25121	6.57602	100	165
cd8	8	neut	model_neut	GBP1	2.73216	5	2.4781e-07	1.9517e-05	-1.04497	-1.43865	-0.651292	-5.21164	6.37922	89.4356	76
cd8	8	neut	model_neut	EHD4	0.975909	2	3.27229e-07	2.55034e-05	-0.739324	-1.02076	-0.457885	-5.15779	6.11363	67.2938	93
cd8	8	neut	model_neut	EIF3K	5.55226	5	3.39389e-07	2.61785e-05	0.45701	0.2828	0.63122	5.15069	6.07878	99.5658	111
cd8	8	neut	model_neut	HNRNPA1	6.38791	5	4.60927e-07	3.51904e-05	0.332449	0.204229	0.460669	5.09077	5.78658	100	151
cd8	8	neut	model_neut	MT-CO2	8.85878	5	4.79986e-07	3.62753e-05	0.438056	0.26884	0.607272	5.08279	5.74792	100	118
cd8	8	neut	model_neut	ZCCHC2	0.776956	1	6.38944e-07	4.78058e-05	-0.704202	-0.979292	-0.429112	-5.02615	5.47507	59.3343	98
cd8	8	timen:acuity_maxn	model_neut	RNF14	0.911989	2	4.24129e-06	0.0317333	-0.26335	-0.374871	-0.151829	-4.63652	2.60649	63.5311	16
cd8	8	timen:acuity_maxn	model_neut	PIP4K2A	1.97997	4	0.000611404	0.994786	-0.239993	-0.376874	-0.103112	-3.44245	-0.89609	85.6729	3609
cd8	8	timen:acuity_maxn	model_neut	RBL2	3.24272	5	0.000671369	0.994786	-0.217356	-0.342263	-0.0924486	-3.41662	-0.960979	95.369	3715
cd8	8	timen:acuity_maxn	model_neut	HPGD	0.553879	1	0.00107838	0.994786	-0.17542	-0.280324	-0.0705147	-3.28319	-1.28874	43.5601	3416
cd8	8	timen:acuity_maxn	model_neut	ACBD6	1.66106	3	0.00124614	0.994786	-0.208845	-0.335343	-0.0823473	-3.24157	-1.38842	82.6339	2436
cd8	8	timen:acuity_maxn	model_neut	DHCR7	0.525842	1	0.00146059	0.994786	-0.139998	-0.226022	-0.0539741	-3.19533	-1.49771	49.6382	3700
cd8	8	timen:acuity_maxn	model_neut	SUB1	5.97548	5	0.00188365	0.994786	-0.138293	-0.225319	-0.0512674	-3.12008	-1.67233	99.2764	3342
cd8	8	timen:acuity_maxn	model_neut	TPD52L2	1.45271	3	0.00194738	0.994786	0.206215	0.0760318	0.336399	3.11013	-1.69513	76.8452	1625
cd8	8	timen:acuity_maxn	model_neut	LRBA	2.22521	4	0.0029666	0.994786	-0.205508	-0.340826	-0.0701889	-2.98184	-1.98268	87.9884	950
cd8	8	timen:acuity_maxn	model_neut	RBPJ	1.53993	3	0.0030513	0.994786	-0.206196	-0.342367	-0.0700248	-2.97309	-2.00185	77.7135	898
cd8	8	timen:acuity_maxn	model_neut	RASGRP2	2.90295	5	0.00311999	0.994786	-0.202561	-0.336645	-0.068478	-2.96616	-2.01701	92.6194	935
cd8	8	timen:acuity_maxn	model_neut	ATXN1	1.99863	4	0.0033009	0.994786	-0.199584	-0.332485	-0.0666826	-2.94856	-2.05535	85.9624	918
cd8	8	timen:acuity_maxn	model_neut	GSTP1	4.84217	5	0.00330159	0.994786	0.161527	0.0539653	0.269089	2.9485	-2.05549	98.5528	1850
cd8	8	timen:acuity_maxn	model_neut	FAS	1.8788	4	0.00336779	0.994786	-0.20331	-0.338982	-0.0676384	-2.94228	-2.06899	83.9363	816
cd8	8	timen:acuity_maxn	model_neut	SLC29A3	0.558485	1	0.00338142	0.994786	0.143698	0.047765	0.239631	2.94101	-2.07173	50.9407	2309
cd8	8	timen:acuity_maxn	model_neut	GTF2A1	0.609492	1	0.00348432	0.994786	-0.154344	-0.257715	-0.0509727	-2.93159	-2.0921	52.5326	1964
cd8	8	timen:acuity_maxn	model_neut	H3F3B	7.54435	5	0.00365215	0.994786	0.0821128	0.0268385	0.137387	2.91676	-2.12405	100	4260
cd8	8	timen:acuity_maxn	model_neut	TTC17	2.24184	4	0.00380324	0.994786	-0.213491	-0.357837	-0.0691445	-2.90394	-2.15156	85.5282	497
cd8	8	timen:acuity_maxn	model_neut	DYRK1A	0.971025	2	0.00410085	0.994786	0.16544	0.0526512	0.278228	2.87997	-2.20264	67.8726	1448
cd8	8	timen:acuity_maxn	model_neut	DSTN	3.462	5	0.0044876	0.994786	-0.19634	-0.331551	-0.0611294	-2.85109	-2.26365	94.9349	617
cd8	8	timen:acuity_maxn	model_neut	NOA1	1.58577	3	0.00458348	0.994786	-0.189403	-0.320149	-0.0586574	-2.84428	-2.27795	79.4501	728
cd8	8	timen:acuity_maxn	model_neut	BLCAP	1.4869	3	0.00498533	0.994786	-0.179927	-0.30533	-0.0545232	-2.81708	-2.33474	78.2923	821
cd8	8	timen:acuity_maxn	model_neut	CNEP1R1	0.616888	1	0.00510483	0.994786	0.137657	0.0414511	0.233863	2.80938	-2.35073	54.848	1954
cd8	8	timen:acuity_maxn	model_neut	DSTYK	0.531887	1	0.00526723	0.994786	-0.131834	-0.224307	-0.0393616	-2.79916	-2.37186	49.4935	2110
cd8	8	timen:acuity_maxn	model_neut	PCCB	0.989122	2	0.00527102	0.994786	-0.161868	-0.275417	-0.0483191	-2.79893	-2.37235	68.1621	1211
cd8	8	timen:acuity_maxn	model_neut	MTRF1	0.563597	1	0.00549272	0.994786	-0.13576	-0.231456	-0.0400647	-2.78544	-2.40013	51.3748	1922
cd8	8	timen:acuity_maxn	model_neut	NABP2	2.00215	4	0.00549695	0.994786	-0.193636	-0.33014	-0.0571322	-2.78519	-2.40065	85.0941	458
cd8	8	timen:acuity_maxn	model_neut	CCND3	4.23123	5	0.00573377	0.994786	-0.170283	-0.290924	-0.0496415	-2.77133	-2.42906	97.5398	889
cd8	8	timen:acuity_maxn	model_neut	SLC3A2	2.57013	4	0.00592965	0.994786	0.187614	0.0541603	0.321067	2.76025	-2.45168	91.6064	496
cd8	8	timen:acuity_maxn	model_neut	STK32C	0.557255	1	0.00596879	0.994786	0.130728	0.0376651	0.22379	2.75808	-2.45611	50.5065	1999
cd8	8	timen:acuity_maxn	model_neut	SCFD1	1.51625	3	0.00615841	0.994786	-0.180634	-0.309708	-0.0515595	-2.74772	-2.47714	78.2923	594
cd8	8	timen:acuity_maxn	model_neut	UBB	5.97229	5	0.00627559	0.994786	0.0727238	0.0206395	0.124808	2.74147	-2.48982	100	4149
cd8	8	timen:acuity_maxn	model_neut	ZCCHC9	0.891745	2	0.00651951	0.994786	-0.158785	-0.273034	-0.0445352	-2.72878	-2.51544	63.5311	1034
cd8	8	timen:acuity_maxn	model_neut	XRCC6	4.00318	5	0.00655317	0.994786	-0.147028	-0.252885	-0.0411712	-2.72706	-2.5189	97.8292	1367
cd8	8	timen:acuity_maxn	model_neut	PNMA1	0.52991	1	0.00670654	0.994786	-0.129169	-0.222432	-0.035906	-2.71933	-2.53443	49.0593	1900
cd8	8	timen:acuity_maxn	model_neut	SLC25A4	1.10886	2	0.00677973	0.994786	-0.173658	-0.29921	-0.0481052	-2.7157	-2.54172	68.0174	636
cd8	8	timen:acuity_maxn	model_neut	MTRR	0.974571	2	0.00681361	0.994786	-0.157253	-0.271015	-0.0434909	-2.71403	-2.54507	67.5832	1028
cd8	8	timen:acuity_maxn	model_neut	SLC41A3	1.26326	3	0.00682503	0.994786	-0.167018	-0.287869	-0.0461666	-2.71347	-2.54619	73.9508	773
cd8	8	timen:acuity_maxn	model_neut	EIF2AK1	2.16034	4	0.0068988	0.994786	-0.186665	-0.321913	-0.0514179	-2.70987	-2.5534	86.8307	362
cd8	8	timen:acuity_maxn	model_neut	TEX264	2.77976	5	0.00692997	0.994786	-0.176736	-0.304861	-0.0486114	-2.70836	-2.55643	92.4747	565
cd8	8	timen:acuity_maxn	model_neut	PCID2	1.82691	4	0.00700136	0.994786	-0.188743	-0.325747	-0.05174	-2.70492	-2.5633	82.9233	310
cd8	8	timen:acuity_maxn	model_neut	NT5C	2.58908	4	0.00700416	0.994786	-0.188562	-0.325441	-0.0516836	-2.70478	-2.56357	89.8698	314
cd8	8	timen:acuity_maxn	model_neut	IFITM1	7.99588	5	0.00702716	0.994786	0.102419	0.028042	0.176796	2.70368	-2.56577	100	2835
cd8	8	timen:acuity_maxn	model_neut	TFAM	2.07373	4	0.00705964	0.994786	-0.182516	-0.315136	-0.0498964	-2.70213	-2.56886	87.4096	425
cd8	8	timen:acuity_maxn	model_neut	RER1	2.93858	5	0.00706618	0.994786	-0.185563	-0.320412	-0.0507138	-2.70182	-2.56948	92.4747	361
cd8	8	timen:acuity_maxn	model_neut	PARP16	0.718684	1	0.00713935	0.994786	0.137425	0.0374298	0.237421	2.69836	-2.57639	57.5977	1572
cd8	8	timen:acuity_maxn	model_neut	YWHAE	2.85115	5	0.00716373	0.994786	-0.183986	-0.317918	-0.0500543	-2.69721	-2.57868	93.1983	385
cd8	8	timen:acuity_maxn	model_neut	CCDC58	0.80135	2	0.00776184	0.994786	0.151142	0.0400023	0.262282	2.67011	-2.63239	60.492	1046
cd8	8	timen:acuity_maxn	model_neut	TES	2.66473	5	0.00780371	0.994786	-0.179681	-0.311897	-0.0474652	-2.66829	-2.63599	91.4616	393
cd8	8	timen:acuity_maxn	model_neut	MUS81	1.02172	2	0.00783143	0.994786	-0.163901	-0.28456	-0.0432423	-2.66708	-2.63836	67.1491	719
cd8	8	timen:acuity_maxn	model_neut	ATP6V1G1	4.85172	5	0.00812034	0.994786	-0.144411	-0.251215	-0.0376065	-2.65476	-2.6626	98.1187	1203
cd8	8	timen:acuity_maxn	model_neut	FBXL5	2.03585	4	0.00825487	0.994786	-0.178251	-0.310363	-0.0461401	-2.64915	-2.67358	86.1071	364
cd8	8	timen:acuity_maxn	model_neut	GLYCTK	0.916881	2	0.00872906	0.994786	-0.149268	-0.260703	-0.0378332	-2.63002	-2.71089	66.136	986
cd8	8	timen:acuity_maxn	model_neut	RPN1	3.43265	5	0.00874767	0.994786	-0.155312	-0.271292	-0.0393329	-2.62929	-2.71231	96.2373	811
cd8	8	timen:acuity_maxn	model_neut	P4HTM	1.03158	2	0.00886993	0.994786	-0.15173	-0.26524	-0.0382196	-2.62452	-2.72157	68.4515	896
cd8	8	timen:acuity_maxn	model_neut	NAA30	0.823797	2	0.00909148	0.994786	-0.140938	-0.246716	-0.0351586	-2.61602	-2.73803	63.097	1188
cd8	8	timen:acuity_maxn	model_neut	H1FX	2.96839	5	0.00922521	0.994786	0.197295	0.048932	0.345659	2.61098	-2.74776	92.33	80
cd8	8	timen:acuity_maxn	model_neut	HIST1H1B	0.793574	2	0.0093931	0.994786	0.150015	0.0369356	0.263094	2.60474	-2.75979	59.1896	881
cd8	8	timen:acuity_maxn	model_neut	DNAJC19	2.30631	4	0.00960927	0.994786	-0.171869	-0.301815	-0.041923	-2.59686	-2.77494	89.0014	359
cd8	8	timen:acuity_maxn	model_neut	ANKRD39	1.78327	4	0.00969451	0.994786	-0.175582	-0.308492	-0.0426718	-2.59379	-2.78082	83.9363	282
cd8	8	timen:acuity_maxn	model_neut	SIRT5	0.572909	1	0.00970641	0.994786	0.122647	0.0297919	0.215503	2.59337	-2.78164	51.809	1731
cd8	8	timen:acuity_maxn	model_neut	OS9	2.72915	5	0.00971729	0.994786	0.16883	0.0409906	0.296668	2.59298	-2.78239	92.9088	413
cd8	8	timen:acuity_maxn	model_neut	HK1	1.64623	3	0.0101655	0.994786	-0.176081	-0.310223	-0.041939	-2.57728	-2.8124	80.0289	246
cd8	8	timen:acuity_maxn	model_neut	DUSP5	1.05776	2	0.0102868	0.994786	-0.164259	-0.289596	-0.0389218	-2.57314	-2.82028	68.1621	467
cd8	8	timen:acuity_maxn	model_neut	IL12RB1	2.07583	4	0.0104774	0.994786	-0.176056	-0.310732	-0.0413809	-2.56671	-2.83249	85.9624	227
cd8	8	timen:acuity_maxn	model_neut	RPS18	8.46003	5	0.0107714	0.994786	-0.0600197	-0.106106	-0.013933	-2.55701	-2.85088	100	4311
cd8	8	timen:acuity_maxn	model_neut	LYPLAL1	0.795119	2	0.0108057	0.994786	-0.142233	-0.251496	-0.0329704	-2.55589	-2.85299	60.9262	972
cd8	8	timen:acuity_maxn	model_neut	ERCC5	1.2825	3	0.0110407	0.994786	-0.166227	-0.294301	-0.038153	-2.54832	-2.86727	73.5166	363
cd8	8	timen:acuity_maxn	model_neut	ANKRA2	1.1599	3	0.0110922	0.994786	-0.151176	-0.267729	-0.0346236	-2.54668	-2.87036	72.2142	709
cd8	8	timen:acuity_maxn	model_neut	SMIM19	1.94054	4	0.0117567	0.994786	-0.173821	-0.308923	-0.0387187	-2.52612	-2.90894	85.2388	184
cd8	8	timen:acuity_maxn	model_neut	TMEM120B	0.650728	1	0.0121103	0.994786	-0.12836	-0.228546	-0.0281749	-2.51559	-2.92857	56.1505	1303
cd8	8	timen:acuity_maxn	model_neut	JAK3	1.99405	4	0.0121153	0.994786	-0.174496	-0.310699	-0.0382935	-2.51544	-2.92885	85.6729	160
cd8	8	timen:acuity_maxn	model_neut	TPRG1	0.534681	1	0.0121487	0.994786	-0.117875	-0.209918	-0.0258321	-2.51446	-2.93067	49.9276	1685
cd8	8	timen:acuity_maxn	model_neut	B3GNT2	1.62141	3	0.0122337	0.994786	-0.178191	-0.317469	-0.0389127	-2.51198	-2.93528	78.2923	121
cd8	8	timen:acuity_maxn	model_neut	MTG2	0.79778	2	0.0122852	0.994786	-0.138807	-0.247367	-0.0302476	-2.51048	-2.93807	61.0709	946
cd8	8	timen:acuity_maxn	model_neut	TSPAN32	1.72079	4	0.0123031	0.994786	-0.169329	-0.301786	-0.0368712	-2.50996	-2.93903	82.055	231
cd8	8	timen:acuity_maxn	model_neut	LARP4B	0.649526	1	0.0123375	0.994786	-0.124238	-0.221461	-0.027014	-2.50897	-2.94088	54.9928	1429
cd8	8	timen:acuity_maxn	model_neut	USP33	1.69952	4	0.0124104	0.994786	-0.16961	-0.302451	-0.0367683	-2.50687	-2.94478	81.3314	216
cd8	8	timen:acuity_maxn	model_neut	UBL5	5.24047	5	0.0126005	0.994786	-0.113412	-0.202431	-0.0243929	-2.50144	-2.95484	99.1317	1799
cd8	8	timen:acuity_maxn	model_neut	RPUSD4	0.683233	1	0.0127117	0.994786	-0.129078	-0.23052	-0.0276349	-2.4983	-2.96064	55.4269	1230
cd8	8	timen:acuity_maxn	model_neut	SENP6	1.92912	4	0.012764	0.994786	-0.168333	-0.300705	-0.0359616	-2.49683	-2.96336	84.9493	224
cd8	8	timen:acuity_maxn	model_neut	SIVA1	2.90197	5	0.0128381	0.994786	-0.1612	-0.288067	-0.0343323	-2.49475	-2.96719	93.6324	350
cd8	8	timen:acuity_maxn	model_neut	ACYP1	1.34301	3	0.0129464	0.994786	-0.161813	-0.289318	-0.0343092	-2.49174	-2.97274	76.2663	329
cd8	8	timen:acuity_maxn	model_neut	COX14	3.31083	5	0.0129867	0.994786	-0.162136	-0.289952	-0.0343204	-2.49063	-2.97479	94.356	321
cd8	8	timen:acuity_maxn	model_neut	TTC31	0.754258	1	0.0131186	0.994786	-0.130101	-0.232813	-0.0273898	-2.487	-2.98147	61.3603	1159
cd8	8	timen:acuity_maxn	model_neut	RPL36A	4.76825	5	0.013236	0.994786	-0.14928	-0.267284	-0.0312756	-2.4838	-2.98736	98.1187	605
cd8	8	timen:acuity_maxn	model_neut	GMPPA	1.01227	2	0.0132584	0.994786	-0.147504	-0.264134	-0.030875	-2.48319	-2.98848	67.1491	641
cd8	8	timen:acuity_maxn	model_neut	BCL7B	1.79031	4	0.0133702	0.994786	-0.17489	-0.313342	-0.036439	-2.48017	-2.99402	82.055	118
cd8	8	timen:acuity_maxn	model_neut	TMEM131L	1.23808	3	0.0134372	0.994786	0.15228	0.0316406	0.27292	2.47838	-2.99732	73.9508	527
cd8	8	timen:acuity_maxn	model_neut	CD74	7.84878	5	0.0136021	0.994786	-0.0866201	-0.155364	-0.0178759	-2.47398	-3.00538	100	2868
cd8	8	timen:acuity_maxn	model_neut	RBX1	3.95109	5	0.0137958	0.994786	-0.135434	-0.24314	-0.0277277	-2.46888	-3.0147	97.6845	938
cd8	8	timen:acuity_maxn	model_neut	THUMPD2	0.905966	2	0.0138468	0.994786	0.141619	0.0289331	0.254306	2.46755	-3.01714	66.2808	760
cd8	8	timen:acuity_maxn	model_neut	PLA2G12A	0.686743	1	0.0140455	0.994786	0.122809	0.0248858	0.220733	2.4624	-3.02654	58.466	1347
cd8	8	timen:acuity_maxn	model_neut	MYO1G	3.86229	5	0.0142814	0.994786	-0.159813	-0.287554	-0.0320711	-2.45636	-3.03752	95.9479	302
cd8	8	timen:acuity_maxn	model_neut	ASB1	1.20952	3	0.0143316	0.994786	-0.155284	-0.279469	-0.0310979	-2.45509	-3.03983	72.0695	402
cd8	8	timen:acuity_maxn	model_neut	ECI2	1.56184	3	0.0145923	0.994786	-0.165545	-0.29829	-0.0327989	-2.44855	-3.05171	79.5948	187
cd8	8	timen:acuity_maxn	model_neut	THEM4	1.0131	2	0.0148945	0.994786	-0.145852	-0.263163	-0.0285398	-2.44109	-3.06521	67.2938	597
cd8	8	timen:acuity_maxn	model_neut	TRMT112	4.11229	5	0.015043	0.994786	-0.13223	-0.238743	-0.0257166	-2.43747	-3.07174	97.8292	966
cd8	8	timen:acuity_maxn	model_neut	TRAC	3.63268	5	0.0151617	0.994786	-0.173055	-0.312617	-0.0334921	-2.4346	-3.07691	95.5137	95
cd8	8	timen:acuity_maxn	model_neut	MT1F	3.15111	5	0.0153191	0.994786	-0.177087	-0.320123	-0.0340507	-2.43083	-3.08371	93.1983	68
cd8	13	(Intercept)	model_neut	B2M	6.97349	5	6.805e-57	6.21977e-54	7.08504	6.67737	7.49271	34.4852	117.564	100	1
cd8	13	(Intercept)	model_neut	IFITM1	5.74638	5	1.65155e-46	7.54757e-44	5.84767	5.40765	6.28769	26.3701	94.8188	100	2
cd8	13	(Intercept)	model_neut	TMSB4X	5.38269	5	6.78139e-42	2.06606e-39	5.61004	5.13186	6.08823	23.2794	84.5434	100	3
cd8	13	(Intercept)	model_neut	TMSB10	5.25326	5	7.24694e-41	1.65593e-38	5.30943	4.84382	5.77504	22.627	82.2407	100	5
cd8	13	(Intercept)	model_neut	NKG7	5.16908	5	2.33988e-40	4.27731e-38	5.025	4.57805	5.47195	22.3089	81.1001	100	6
cd8	13	(Intercept)	model_neut	HLA-B	5.54416	5	5.84306e-39	8.90093e-37	5.7275	5.1977	6.25731	21.451	77.9644	100	4
cd8	13	(Intercept)	model_neut	HLA-A	4.67345	5	6.38973e-38	8.34317e-36	5.05563	4.57397	5.53729	20.8274	75.6294	100	7
cd8	13	(Intercept)	model_neut	RPL41	4.87947	5	1.48042e-37	1.69138e-35	4.83546	4.36994	5.30098	20.6111	74.8084	100	8
cd8	13	(Intercept)	model_neut	RPLP1	4.54247	5	6.21147e-36	6.3081e-34	4.44333	3.99501	4.89165	19.6662	71.1529	100	9
cd8	13	(Intercept)	model_neut	HLA-C	4.88223	5	1.11626e-32	1.02026e-30	4.65656	4.1389	5.17423	17.8491	63.8016	100	10
cd8	13	(Intercept)	model_neut	EEF1A1	4.47244	5	2.39009e-32	1.98595e-30	4.31506	3.83049	4.79962	17.6699	63.0534	100	14
cd8	13	(Intercept)	model_neut	IFITM2	4.01663	5	1.67895e-30	1.2788e-28	4.28718	3.77737	4.79699	16.6863	58.8707	100	15
cd8	13	(Intercept)	model_neut	ACTB	5.08769	5	4.42355e-30	3.1101e-28	4.77928	4.20335	5.35521	16.4661	57.9169	100	11
cd8	13	(Intercept)	model_neut	PTMA	3.49608	5	1.0998e-29	7.18015e-28	4.1178	3.6153	4.6203	16.2603	57.0198	100	16
cd8	13	(Intercept)	model_neut	RPL10	4.25837	5	6.46359e-29	3.93848e-27	3.96231	3.46669	4.45792	15.8636	55.2747	100	19
cd8	13	(Intercept)	model_neut	RPS12	4.25826	5	8.13262e-29	4.64576e-27	4.04391	3.53645	4.55137	15.8125	55.0483	100	18
cd8	13	(Intercept)	model_neut	ISG20	3.83062	5	2.62807e-28	1.41297e-26	3.87402	3.37975	4.36829	15.5525	53.8919	100	21
cd8	13	(Intercept)	model_neut	RPL30	4.03575	5	1.84053e-27	9.34583e-26	4.03	3.5013	4.55869	15.1252	51.9721	100	20
cd8	13	(Intercept)	model_neut	RPL19	3.66809	5	2.47233e-27	1.18932e-25	3.47601	3.01805	3.93398	15.0608	51.681	100	26
cd8	13	(Intercept)	model_neut	MALAT1	5.61797	5	6.02711e-27	2.75439e-25	5.41304	4.69058	6.1355	14.8672	50.8016	100	12
cd8	13	(Intercept)	model_neut	H3F3B	3.98346	5	8.46043e-27	3.6823e-25	4.0377	3.49612	4.57927	14.7937	50.4669	100	23
cd8	13	(Intercept)	model_neut	MT2A	4.51386	5	2.19674e-26	9.12646e-25	4.55217	3.93298	5.17137	14.5878	49.5251	100	17
cd8	13	(Intercept)	model_neut	FAU	3.46658	5	4.82639e-26	1.91797e-24	3.4426	2.96884	3.91636	14.4188	48.748	100	30
cd8	13	(Intercept)	model_neut	IFI6	3.89137	5	5.19921e-26	1.98003e-24	4.11389	3.54712	4.68066	14.4028	48.6745	100	24
cd8	13	(Intercept)	model_neut	MYL12A	3.8396	5	5.47338e-26	2.00107e-24	3.65756	3.15327	4.16184	14.3918	48.6238	100	27
cd8	13	(Intercept)	model_neut	RPL32	3.74008	5	8.7475e-26	3.07508e-24	3.59653	3.09718	4.09588	14.2915	48.1608	100	29
cd8	13	(Intercept)	model_neut	GNLY	5.74779	5	1.38911e-25	4.70239e-24	5.75202	4.94784	6.5562	14.1929	47.7041	98.7342	13
cd8	13	(Intercept)	model_neut	RPL13	3.6012	5	1.72168e-25	5.62006e-24	3.50337	3.01199	3.99475	14.1471	47.4921	100	31
cd8	13	(Intercept)	model_neut	RPL28	4.2262	5	2.20672e-25	6.95498e-24	3.75308	3.22471	4.28146	14.0944	47.247	100	28
cd8	13	(Intercept)	model_neut	ISG15	4.47132	5	4.71733e-25	1.43721e-23	4.42813	3.7975	5.05875	13.9332	46.4965	98.7342	22
cd8	13	(Intercept)	model_neut	RPL11	3.61376	5	6.85558e-25	2.02129e-23	3.45362	2.95897	3.94827	13.8541	46.1272	100	32
cd8	13	(Intercept)	model_neut	RPS27A	3.67004	5	2.33451e-24	6.66793e-23	3.39989	2.90369	3.89609	13.5959	44.9166	100	33
cd8	13	(Intercept)	model_neut	RPS23	3.44314	5	3.95599e-24	1.09569e-22	3.20337	2.73202	3.67473	13.4853	44.3954	100	40
cd8	13	(Intercept)	model_neut	RPL39	3.58363	5	1.57741e-23	4.24044e-22	3.39005	2.8803	3.89979	13.1964	43.0284	100	38
cd8	13	(Intercept)	model_neut	RPS15	3.59992	5	2.1309e-23	5.56469e-22	3.53514	3.00105	4.06924	13.1338	42.7311	98.7342	34
cd8	13	(Intercept)	model_neut	RPS28	3.74184	5	2.80533e-23	7.12241e-22	3.51268	2.97966	4.0457	13.0767	42.4593	100	36
cd8	13	(Intercept)	model_neut	RPS27	4.40047	5	4.30149e-23	1.06259e-21	4.46324	3.78136	5.14512	12.988	42.0367	98.7342	25
cd8	13	(Intercept)	model_neut	RPS15A	3.63745	5	8.49903e-23	2.04424e-21	3.48014	2.94262	4.01766	12.8471	41.3635	100	39
cd8	13	(Intercept)	model_neut	PFN1	3.57297	5	1.12068e-22	2.62642e-21	3.37939	2.8551	3.90368	12.7899	41.09	100	41
cd8	13	(Intercept)	model_neut	HLA-E	3.86784	5	1.23616e-22	2.82463e-21	3.58967	3.03187	4.14746	12.7697	40.9931	98.7342	37
cd8	13	(Intercept)	model_neut	PRF1	4.06476	5	2.35119e-21	5.24143e-20	3.95587	3.31064	4.60109	12.1655	38.0803	98.7342	35
cd8	13	(Intercept)	model_neut	RPS24	3.21666	5	7.30979e-20	1.59075e-18	3.1953	2.64244	3.74815	11.4683	34.6809	98.7342	44
cd8	13	(Intercept)	model_neut	RPL34	3.52962	5	7.62135e-20	1.61998e-18	3.20967	2.65391	3.76542	11.4599	34.6396	100	43
cd8	13	(Intercept)	model_neut	RPL36	2.96817	5	1.46458e-19	3.04232e-18	3.06625	2.52916	3.60334	11.3282	33.9935	98.7342	46
cd8	13	(Intercept)	model_neut	LY6E	3.54921	5	1.92906e-19	3.91813e-18	3.66468	3.01961	4.30976	11.2727	33.721	97.4684	42
cd8	13	(Intercept)	model_neut	RPL12	3.34999	5	3.78386e-19	7.51836e-18	3.2209	2.64704	3.79475	11.1372	33.0546	98.7342	45
cd8	13	(Intercept)	model_neut	SRGN	2.88363	5	2.32258e-18	4.51668e-17	3.03095	2.4727	3.5892	10.7733	31.2598	97.4684	52
cd8	13	(Intercept)	model_neut	CST7	3.52472	5	2.37829e-18	4.52867e-17	3.24434	2.64652	3.84216	10.7685	31.2363	100	47
cd8	13	(Intercept)	model_neut	RPS14	3.29955	5	3.74316e-18	6.98214e-17	3.24175	2.63933	3.84417	10.6778	30.7877	98.7342	49
cd8	13	(Intercept)	model_neut	RPS13	3.06987	5	5.92416e-18	1.08294e-16	3.29772	2.67959	3.91586	10.586	30.3336	96.2025	48
cd8	13	(Intercept)	model_neut	RPS21	2.85986	5	2.12788e-17	3.8135e-16	3.17104	2.56195	3.78012	10.3306	29.069	97.4684	54
cd8	13	(Intercept)	model_neut	MX1	3.31936	5	5.4242e-17	9.53408e-16	3.06535	2.46574	3.66497	10.1439	28.1436	100	56
cd8	13	(Intercept)	model_neut	RPS18	3.32507	5	8.62703e-17	1.48776e-15	3.42391	2.74799	4.09983	10.0514	27.6847	97.4684	51
cd8	13	(Intercept)	model_neut	RPS19	3.6976	5	9.29639e-17	1.5735e-15	3.49695	2.80559	4.18832	10.0365	27.6109	98.7342	50
cd8	13	(Intercept)	model_neut	RPS7	3.08194	5	1.14332e-16	1.9e-15	2.7782	2.22667	3.32973	9.99531	27.4063	98.7342	59
cd8	13	(Intercept)	model_neut	PPIA	2.30583	5	1.51914e-16	2.47946e-15	2.67059	2.1374	3.20378	9.93867	27.1253	98.7342	61
cd8	13	(Intercept)	model_neut	RPL8	2.78079	5	7.07132e-16	1.13389e-14	2.6724	2.12188	3.22292	9.63225	25.6049	98.7342	65
cd8	13	(Intercept)	model_neut	RPL18A	3.2629	5	7.57367e-16	1.19351e-14	2.95253	2.34344	3.56162	9.61857	25.537	97.4684	60
cd8	13	(Intercept)	model_neut	MT-CO1	3.59924	5	1.95339e-15	2.9983e-14	3.7347	2.94882	4.52058	9.42975	24.6006	100	55
cd8	13	(Intercept)	model_neut	RPL14	3.02384	5	1.96825e-15	2.9983e-14	2.85332	2.25281	3.45383	9.42824	24.5931	98.7342	63
cd8	13	(Intercept)	model_neut	CFL1	2.99248	5	3.03426e-15	4.54641e-14	2.84106	2.23761	3.44451	9.34194	24.1654	98.7342	64
cd8	13	(Intercept)	model_neut	RPS4X	3.06793	5	6.77812e-15	9.99227e-14	3.01059	2.35996	3.66121	9.18161	23.3712	96.2025	62
cd8	13	(Intercept)	model_neut	IFI35	2.06133	5	9.4961e-15	1.37483e-13	2.63155	2.05864	3.20447	9.1143	23.0381	96.2025	70
cd8	13	(Intercept)	model_neut	MT-CO2	3.90787	5	9.62685e-15	1.37483e-13	3.47803	2.7206	4.23546	9.11157	23.0246	100	58
cd8	13	(Intercept)	model_neut	IFITM3	3.70343	5	1.04446e-14	1.46868e-13	4.05532	3.1706	4.94005	9.09529	22.9441	96.2025	53
cd8	13	(Intercept)	model_neut	CYBA	2.8111	5	2.55934e-14	3.5443e-13	2.91762	2.26832	3.56693	8.91618	22.0588	96.2025	67
cd8	13	(Intercept)	model_neut	RPL37	2.9993	5	4.37468e-14	5.96785e-13	2.97521	2.30502	3.6454	8.80891	21.5294	97.4684	68
cd8	13	(Intercept)	model_neut	BST2	2.92782	5	4.67791e-14	6.28766e-13	2.81016	2.17618	3.44413	8.79549	21.4633	97.4684	71
cd8	13	(Intercept)	model_neut	UBE2L6	2.34057	5	5.17866e-14	6.85984e-13	2.87289	2.22326	3.52252	8.77513	21.3628	93.6709	69
cd8	13	(Intercept)	model_neut	FTL	2.57931	5	1.07842e-13	1.40811e-12	2.75897	2.12447	3.39347	8.62808	20.6387	97.4684	73
cd8	13	(Intercept)	model_neut	IFIT3	2.75041	5	1.10592e-13	1.42368e-12	3.28061	2.5257	4.03552	8.62302	20.6138	96.2025	66
cd8	13	(Intercept)	model_neut	RPS8	2.96997	5	1.39622e-13	1.77242e-12	2.47223	1.90024	3.04423	8.57623	20.3837	98.7342	78
cd8	13	(Intercept)	model_neut	RPS6	2.70931	5	1.44104e-13	1.80426e-12	2.38842	1.83541	2.94143	8.56989	20.3525	98.7342	79
cd8	13	(Intercept)	model_neut	RPS3	3.53841	5	1.48298e-13	1.83168e-12	2.95113	2.26737	3.63489	8.56413	20.3242	96.2025	72
cd8	13	(Intercept)	model_neut	SERF2	2.84331	5	1.95466e-13	2.38208e-12	2.32605	1.7836	2.8685	8.50864	20.0517	98.7342	85
cd8	13	(Intercept)	model_neut	RPL35A	2.92788	5	2.22893e-13	2.68058e-12	2.64283	2.02459	3.26107	8.48225	19.9221	97.4684	75
cd8	13	(Intercept)	model_neut	GZMB	4.25227	5	2.31097e-13	2.74315e-12	4.03572	3.09083	4.98062	8.47498	19.8864	98.7342	57
cd8	13	(Intercept)	model_neut	RPL18	2.8045	5	2.38169e-13	2.79085e-12	2.36733	1.81266	2.92199	8.46891	19.8567	98.7342	83
cd8	13	(Intercept)	model_neut	RPS25	2.86706	5	4.58161e-13	5.30075e-12	2.50932	1.9121	3.10655	8.33719	19.2112	97.4684	80
cd8	13	(Intercept)	model_neut	EIF1	2.75495	5	5.30406e-13	6.05989e-12	2.83489	2.15778	3.512	8.30767	19.0667	98.7342	74
cd8	13	(Intercept)	model_neut	RPS3A	3.04632	5	7.61303e-13	8.5905e-12	2.51039	1.90548	3.11531	8.23474	18.7102	98.7342	84
cd8	13	(Intercept)	model_neut	RPL21	2.5814	5	1.49763e-12	1.66931e-11	2.48845	1.87869	3.09821	8.09791	18.043	98.7342	87
cd8	13	(Intercept)	model_neut	IRF7	2.71651	5	1.83606e-12	2.02188e-11	2.4211	1.82481	3.01739	8.05664	17.8421	98.7342	91
cd8	13	(Intercept)	model_neut	RPL23A	2.59535	5	2.11549e-12	2.30186e-11	2.42839	1.82816	3.02862	8.02791	17.7025	97.4684	92
cd8	13	(Intercept)	model_neut	ITGB2	1.79604	4	3.02276e-12	3.25036e-11	2.5695	1.92861	3.21038	7.95547	17.3507	88.6076	89
cd8	13	(Intercept)	model_neut	RPL3	2.64576	5	3.3914e-12	3.60435e-11	2.74743	2.06014	3.43472	7.93208	17.2373	93.6709	82
cd8	13	(Intercept)	model_neut	RPLP2	2.54143	5	3.46409e-12	3.63928e-11	2.60735	1.95475	3.25996	7.92777	17.2164	96.2025	88
cd8	13	(Intercept)	model_neut	PLSCR1	2.27296	5	6.05707e-12	6.29109e-11	2.57047	1.91773	3.22321	7.81401	16.6658	94.9367	93
cd8	13	(Intercept)	model_neut	TPT1	3.16609	5	6.46842e-12	6.64285e-11	2.60549	1.94272	3.26825	7.80061	16.601	96.2025	90
cd8	13	(Intercept)	model_neut	PSME2	2.14682	5	8.98904e-12	9.12887e-11	2.22485	1.65399	2.79571	7.73343	16.2769	96.2025	101
cd8	13	(Intercept)	model_neut	RPS26	2.93174	5	1.04451e-11	1.0491e-10	3.15696	2.34371	3.97021	7.70274	16.129	94.9367	76
cd8	13	(Intercept)	model_neut	CARD16	1.90213	5	1.21054e-11	1.20265e-10	2.51732	1.86629	3.16834	7.67256	15.9837	89.8734	96
cd8	13	(Intercept)	model_neut	RPLP0	2.14134	5	1.30987e-11	1.28733e-10	2.50815	1.85813	3.15817	7.65641	15.9061	94.9367	97
cd8	13	(Intercept)	model_neut	TYROBP	3.05688	5	1.45669e-11	1.4164e-10	3.00616	2.22485	3.78747	7.63465	15.8014	94.9367	81
cd8	13	(Intercept)	model_neut	RPS9	2.31278	5	1.50929e-11	1.4521e-10	2.36943	1.75302	2.98583	7.62738	15.7665	94.9367	100
cd8	13	(Intercept)	model_neut	OAS1	2.14632	5	1.55413e-11	1.47966e-10	2.41421	1.78566	3.04277	7.62138	15.7377	92.4051	98
cd8	13	(Intercept)	model_neut	UBC	2.81402	5	1.61579e-11	1.5225e-10	2.6849	1.98514	3.38467	7.6134	15.6994	96.2025	94
cd8	13	(Intercept)	model_neut	ATP5F1E	2.37706	5	1.65723e-11	1.54562e-10	2.15509	1.59303	2.71715	7.60821	15.6744	98.7342	105
cd8	13	(Intercept)	model_neut	SH3BGRL3	2.89073	5	1.89007e-11	1.74497e-10	2.59093	1.91279	3.26906	7.58124	15.545	97.4684	95
cd8	13	(Intercept)	model_neut	MYL6	2.55636	5	1.94377e-11	1.7766e-10	2.19053	1.61676	2.7643	7.57549	15.5174	97.4684	104
cd8	13	sex_n	model_neut	RPS4Y1	0.567836	1	1.21609e-11	1.11151e-08	1.19089	0.882868	1.49892	7.67162	14.565	36.7089	1
cd8	13	sex_n	model_neut	TPM3	1.57605	4	0.000374828	0.120179	0.684126	0.315645	1.05261	3.68401	-0.013996	82.2785	908
cd8	13	sex_n	model_neut	ABI3	0.627012	2	0.000448945	0.120179	0.612302	0.277732	0.946872	3.63144	-0.164939	48.1013	841
cd8	13	sex_n	model_neut	YWHAQ	0.740296	2	0.000525949	0.120179	0.580779	0.259314	0.902244	3.5849	-0.297216	60.7595	792
cd8	13	sex_n	model_neut	ACTG1	2.70582	5	0.00366895	0.522614	0.728277	0.242738	1.21382	2.97627	-1.90494	89.8734	64
cd8	13	sex_n	model_neut	PPP1CC	0.836902	3	0.00381664	0.522614	0.504916	0.166788	0.843044	2.96305	-1.93722	63.2911	260
cd8	13	sex_n	model_neut	ATP5F1C	0.633836	2	0.00400251	0.522614	-0.445898	-0.746123	-0.145673	-2.94706	-1.97609	56.962	303
cd8	13	sex_n	model_neut	PYHIN1	0.632837	2	0.00981728	0.747	0.43761	0.107849	0.767371	2.63323	-2.70356	51.8987	153
cd8	13	sex_n	model_neut	SDF4	0.539223	1	0.0109465	0.747	0.397325	0.0933223	0.701328	2.59339	-2.79093	50.6329	193
cd8	13	sex_n	model_neut	TPST2	0.519036	1	0.0112766	0.747	0.40727	0.0943373	0.720202	2.58245	-2.81474	45.5696	167
cd8	13	sex_n	model_neut	PRF1	4.06476	5	0.0112807	0.747	-0.48268	-0.853574	-0.111785	-2.58232	-2.81503	98.7342	77
cd8	13	sex_n	model_neut	SLC9A3R1	0.866762	3	0.011435	0.747	0.46747	0.107564	0.827377	2.5773	-2.82591	62.0253	92
cd8	13	sex_n	model_neut	CD48	1.8417	4	0.0131812	0.747	-0.480822	-0.85876	-0.102883	-2.52443	-2.9395	89.8734	57
cd8	13	sex_n	model_neut	DNAJC8	0.637972	2	0.0151633	0.747	0.399618	0.0787877	0.720449	2.47155	-3.05105	55.6962	133
cd8	13	sex_n	model_neut	PRKCH	0.528155	1	0.0166584	0.747	0.377321	0.0699221	0.68472	2.43562	-3.12569	46.8354	154
cd8	13	sex_n	model_neut	MT-ATP6	2.46024	5	0.0169498	0.747	0.637877	0.11678	1.15897	2.42895	-3.13944	91.1392	4
cd8	13	sex_n	model_neut	DHX58	0.517378	1	0.0173319	0.747	0.362795	0.0653673	0.660222	2.42036	-3.15709	46.8354	169
cd8	13	sex_n	model_neut	RPL22	2.00932	5	0.0174208	0.747	0.448715	0.0805477	0.816883	2.41839	-3.16115	93.6709	54
cd8	13	sex_n	model_neut	MT-ND3	2.12308	5	0.0177833	0.747	0.627456	0.110933	1.14398	2.41043	-3.17744	88.6076	5
cd8	13	sex_n	model_neut	TMA7	1.6954	4	0.018023	0.747	-0.469425	-0.856688	-0.0821612	-2.40525	-3.18803	89.8734	31
cd8	13	sex_n	model_neut	CALM1	2.43618	5	0.0184569	0.747	0.459077	0.0788912	0.839262	2.39602	-3.20684	94.9367	35
cd8	13	sex_n	model_neut	RPL3	2.64576	5	0.0193546	0.747	0.473369	0.0782972	0.868441	2.37752	-3.24434	93.6709	26
cd8	13	sex_n	model_neut	IFI44L	1.92276	5	0.0218911	0.747	-0.552479	-1.02316	-0.0817942	-2.32909	-3.34132	84.8101	7
cd8	13	sex_n	model_neut	YWHAB	1.48958	4	0.025167	0.747	0.42758	0.0543792	0.800782	2.2734	-3.45065	83.5443	34
cd8	13	sex_n	model_neut	TUBA1B	0.627117	2	0.0251744	0.747	0.37617	0.0478239	0.704517	2.27328	-3.45088	51.8987	100
cd8	13	sex_n	model_neut	SH2D2A	1.01093	3	0.0254159	0.747	0.464749	0.0583975	0.8711	2.26943	-3.45835	64.557	18
cd8	13	sex_n	model_neut	MT-ND4L	1.97072	5	0.0254486	0.747	0.524106	0.0657513	0.982461	2.26891	-3.45935	84.8101	9
cd8	13	sex_n	model_neut	SSR4	1.1655	4	0.0258125	0.747	0.460112	0.0567042	0.86352	2.26318	-3.47045	70.8861	19
cd8	13	sex_n	model_neut	SRSF7	1.00255	3	0.0280023	0.747	0.402163	0.0443359	0.75999	2.23013	-3.53398	69.6203	53
cd8	13	sex_n	model_neut	P4HB	0.537699	1	0.0282497	0.747	0.33601	0.0365607	0.63546	2.22653	-3.54083	49.3671	148
cd8	13	sex_n	model_neut	PABPC1	1.10116	4	0.0285801	0.747	0.423991	0.0453254	0.802658	2.22178	-3.54988	72.1519	30
cd8	13	sex_n	model_neut	RPL26	2.15988	5	0.0287088	0.747	0.445864	0.0473338	0.844394	2.21994	-3.55338	91.1392	21
cd8	13	sex_n	model_neut	IK	0.550662	1	0.0291009	0.747	-0.371485	-0.704366	-0.0386044	-2.21438	-3.56393	48.1013	91
cd8	13	sex_n	model_neut	S100A11	1.50418	4	0.0294995	0.747	0.440564	0.0447854	0.836342	2.2088	-3.57451	84.8101	22
cd8	13	sex_n	model_neut	SLC38A5	0.515654	1	0.0295158	0.747	-0.356496	-0.676785	-0.0362065	-2.20858	-3.57494	43.038	110
cd8	13	sex_n	model_neut	HERC5	1.74765	4	0.031173	0.747	-0.378037	-0.721179	-0.0348961	-2.18606	-3.61735	93.6709	74
cd8	13	sex_n	model_neut	RPL7	1.34356	4	0.0313417	0.747	-0.395861	-0.755549	-0.036174	-2.18383	-3.62154	82.2785	51
cd8	13	sex_n	model_neut	RAN	0.997046	3	0.0331142	0.747	0.377192	0.0308439	0.723541	2.16098	-3.66415	73.4177	67
cd8	13	sex_n	model_neut	ARHGDIB	1.85661	5	0.0333476	0.747	0.451604	0.0363657	0.866842	2.15805	-3.66959	86.0759	13
cd8	13	sex_n	model_neut	CYBA	2.8111	5	0.0334174	0.747	0.405763	0.0325235	0.779002	2.15717	-3.6712	96.2025	32
cd8	13	sex_n	model_neut	CHCHD2	1.59112	4	0.0338242	0.747	0.398779	0.0311024	0.766457	2.15212	-3.68056	86.0759	38
cd8	13	sex_n	model_neut	RPS27L	0.663451	2	0.0346729	0.747	-0.399973	-0.770538	-0.0294086	-2.14174	-3.6997	49.3671	33
cd8	13	sex_n	model_neut	TRAF3IP3	0.532005	1	0.0351433	0.747	0.332363	0.023622	0.641103	2.13609	-3.71011	49.3671	127
cd8	13	sex_n	model_neut	HCST	2.54945	5	0.0379872	0.782704	0.423349	0.0239434	0.822755	2.10322	-3.77005	93.6709	20
cd8	13	sex_n	model_neut	PAIP2	0.547998	1	0.0408895	0.782704	0.321306	0.0135749	0.629036	2.0718	-3.82657	46.8354	129
cd8	13	sex_n	model_neut	PCGF5	0.62476	2	0.0410843	0.782704	0.341778	0.0141172	0.669438	2.06976	-3.83021	50.6329	97
cd8	13	sex_n	model_neut	MORF4L1	0.893234	3	0.0427576	0.782704	0.360092	0.0119838	0.7082	2.05258	-3.86076	67.0886	62
cd8	13	sex_n	model_neut	ICAM3	1.03239	3	0.0434273	0.782704	0.361334	0.0108784	0.711789	2.04586	-3.87264	74.6835	59
cd8	13	sex_n	model_neut	OPTN	0.803563	3	0.0441936	0.782704	-0.357718	-0.705957	-0.00947988	-2.03828	-3.886	62.0253	63
cd8	13	sex_n	model_neut	APMAP	0.933312	3	0.0442211	0.782704	0.371056	0.00978565	0.732327	2.03802	-3.88648	68.3544	47
cd8	13	sex_n	model_neut	ATP6V1G1	1.09075	4	0.0464929	0.782704	0.365457	0.00578957	0.725125	2.01621	-3.92467	72.1519	50
cd8	13	sex_n	model_neut	SEPT7	1.55018	4	0.04666	0.782704	0.367844	0.00554565	0.730143	2.01464	-3.9274	84.8101	46
cd8	13	sex_n	model_neut	CD164	1.31165	4	0.0472753	0.782704	-0.373437	-0.742294	-0.00458053	-2.00891	-3.93737	79.7468	36
cd8	13	sex_n	model_neut	YWHAZ	1.82948	4	0.0482335	0.782704	0.350829	0.00277857	0.69888	2.00011	-3.95263	91.1392	65
cd8	13	sex_n	model_neut	MT-CYB	2.03308	5	0.049529	0.782704	0.533519	0.00112048	1.06592	1.98844	-3.97276	84.8101	3
cd8	13	sex_n	model_neut	UFC1	0.565612	1	0.0504973	0.782704	0.291756	-0.000644492	0.584156	1.97989	-3.98744	55.6962	161
cd8	13	sex_n	model_neut	PKM	0.56939	1	0.0505912	0.782704	0.310027	-0.000813823	0.620867	1.97907	-3.98885	51.8987	124
cd8	13	sex_n	model_neut	RPL10A	1.76479	4	0.0517436	0.782704	0.358144	-0.00275996	0.719049	1.96909	-4.00591	91.1392	49
cd8	13	sex_n	model_neut	HMGN1	0.861525	3	0.0536307	0.782704	0.342632	-0.00545862	0.690723	1.95315	-4.033	64.557	68
cd8	13	sex_n	model_neut	DHRS7	0.789922	3	0.0537988	0.782704	0.326991	-0.00544715	0.659428	1.95175	-4.03536	63.2911	94
cd8	13	sex_n	model_neut	RAD21	0.575021	1	0.0547279	0.782704	0.337878	-0.00698102	0.682737	1.9441	-4.04829	45.5696	73
cd8	13	sex_n	model_neut	CTSW	2.8716	5	0.0553029	0.782704	0.411184	-0.00950894	0.831877	1.93942	-4.05617	97.4684	12
cd8	13	sex_n	model_neut	UBE2B	0.50007	1	0.0558835	0.782704	-0.309726	-0.627383	0.00793024	-1.93473	-4.06405	44.3038	116
cd8	13	sex_n	model_neut	TMBIM6	1.37676	4	0.0560853	0.782704	0.383429	-0.0101466	0.777005	1.93311	-4.06676	79.7468	23
cd8	13	sex_n	model_neut	ITGB2	1.79604	4	0.056365	0.782704	0.358487	-0.00991281	0.726886	1.93088	-4.07051	88.6076	41
cd8	13	sex_n	model_neut	SPCS1	0.704999	2	0.0568691	0.782704	0.314973	-0.00938255	0.639329	1.92687	-4.07722	56.962	104
cd8	13	sex_n	model_neut	LGALS9	0.908514	3	0.0593778	0.782704	-0.340126	-0.693966	0.0137135	-1.90737	-4.10968	65.8228	60
cd8	13	sex_n	model_neut	RPS18	3.32507	5	0.0595895	0.782704	0.373162	-0.0153741	0.761697	1.90575	-4.11235	97.4684	27
cd8	13	sex_n	model_neut	BBX	0.627602	2	0.0606887	0.782704	-0.322934	-0.660643	0.0147761	-1.89745	-4.12606	51.8987	88
cd8	13	sex_n	model_neut	ARHGDIA	0.675414	2	0.0611395	0.782704	0.310593	-0.0147891	0.635976	1.89408	-4.13161	58.2278	105
cd8	13	sex_n	model_neut	PTPRCAP	0.621883	2	0.0613955	0.782704	0.324279	-0.0157826	0.66434	1.89218	-4.13474	51.8987	84
cd8	13	sex_n	model_neut	ITM2B	2.14278	5	0.0616572	0.782704	0.366994	-0.0182563	0.752243	1.89024	-4.13793	91.1392	29
cd8	13	sex_n	model_neut	CDC42	1.12777	4	0.0625492	0.78315	0.36887	-0.0196977	0.757437	1.88368	-4.14869	72.1519	28
cd8	13	sex_n	model_neut	ARL4C	0.865136	3	0.0648988	0.801588	-0.346469	-0.714745	0.0218069	-1.86677	-4.17625	63.2911	43
cd8	13	sex_n	model_neut	RPS4X	3.06793	5	0.0667868	0.813908	-0.349361	-0.723359	0.0246369	-1.85356	-4.19765	96.2025	40
cd8	13	sex_n	model_neut	MTRNR2L12	2.15958	5	0.0682127	0.820347	0.520928	-0.0396929	1.08155	1.84378	-4.21338	83.5443	2
cd8	13	sex_n	model_neut	RPL27	1.9741	5	0.0713767	0.847251	0.324893	-0.0288033	0.678589	1.82268	-4.24707	93.6709	69
cd8	13	sex_n	model_neut	PARP8	0.680744	2	0.0734941	0.8612	0.311175	-0.0301507	0.652501	1.80899	-4.26874	54.4304	89
cd8	13	sex_n	model_neut	RAB5IF	0.619033	2	0.0762737	0.875212	-0.318912	-0.672138	0.034314	-1.79151	-4.29619	48.1013	72
cd8	13	sex_n	model_neut	SMCHD1	1.19451	4	0.0773794	0.875212	-0.374718	-0.791337	0.0419016	-1.7847	-4.30681	73.4177	17
cd8	13	sex_n	model_neut	MT-ND1	1.5047	4	0.0798549	0.875212	0.452045	-0.0547955	0.958886	1.76974	-4.33001	74.6835	6
cd8	13	sex_n	model_neut	RPL7A	2.9009	5	0.08039	0.875212	0.33569	-0.0413692	0.712749	1.76656	-4.33492	96.2025	42
cd8	13	sex_n	model_neut	EEF1A1	4.47244	5	0.0818959	0.875212	0.246737	-0.0318044	0.525278	1.7577	-4.34856	100	211
cd8	13	sex_n	model_neut	ANXA6	0.709478	2	0.0834743	0.875212	0.300211	-0.04047	0.640892	1.74855	-4.36258	56.962	96
cd8	13	sex_n	model_neut	ELOB	1.30299	4	0.0837303	0.875212	0.312561	-0.0424333	0.667556	1.74708	-4.36482	83.5443	75
cd8	13	sex_n	model_neut	UQCRB	1.15182	4	0.0862083	0.875212	-0.310445	-0.665894	0.0450028	-1.73304	-4.38618	75.9494	76
cd8	13	sex_n	model_neut	SELPLG	0.923676	3	0.0866752	0.875212	0.322738	-0.0473419	0.692818	1.73043	-4.39013	65.8228	55
cd8	13	sex_n	model_neut	RNF7	0.503365	1	0.0888277	0.875212	0.252346	-0.0390163	0.543708	1.71855	-4.40805	51.8987	189
cd8	13	sex_n	model_neut	RPL12	3.34999	5	0.0890775	0.875212	0.285467	-0.0443988	0.615332	1.71719	-4.4101	98.7342	115
cd8	13	sex_n	model_neut	NDUFS6	0.565438	1	0.0891679	0.875212	-0.27826	-0.599891	0.0433703	-1.7167	-4.41084	49.3671	130
cd8	13	sex_n	model_neut	RBX1	0.822764	3	0.089575	0.875212	0.281825	-0.0443465	0.607997	1.71449	-4.41416	65.8228	120
cd8	13	sex_n	model_neut	HERPUD2	0.622226	2	0.0902848	0.875212	-0.278415	-0.601362	0.0445329	-1.71065	-4.41991	55.6962	128
cd8	13	sex_n	model_neut	TBX21	0.60555	2	0.0913781	0.875212	0.302546	-0.0496003	0.654692	1.70478	-4.42868	46.8354	85
cd8	13	sex_n	model_neut	MT-ATP8	0.702698	2	0.0925818	0.875212	0.323815	-0.0545058	0.702136	1.69839	-4.4382	50.6329	48
cd8	13	sex_n	model_neut	SCAND1	0.877849	3	0.0940029	0.875212	-0.295145	-0.641491	0.0512011	-1.69093	-4.44927	67.0886	95
cd8	13	sex_n	model_neut	NCL	1.26263	4	0.0944339	0.875212	0.321616	-0.0562948	0.699527	1.68868	-4.45259	77.2152	52
cd8	13	sex_n	model_neut	RPL27A	1.23843	4	0.0945906	0.875212	0.31653	-0.055584	0.688645	1.68787	-4.4538	75.9494	58
cd8	13	sex_n	model_neut	H3F3A	1.97388	5	0.0959818	0.875212	0.329155	-0.0594537	0.717764	1.68069	-4.46439	89.8734	37
cd8	13	sex_n	model_neut	MIF	1.20025	4	0.09675	0.875212	0.299666	-0.0549558	0.654288	1.67677	-4.47017	78.481	86
cd8	13	sex_n	model_neut	PPP1R18	0.644815	2	0.0976255	0.875212	0.284044	-0.0529845	0.621072	1.67232	-4.47669	53.1646	111
cd8	13	age_n	model_neut	GMFG	0.819697	3	0.00108409	0.863867	-0.465183	-0.739333	-0.191034	-3.36696	-3.12191	65.8228	15
cd8	13	age_n	model_neut	RPL36AL	2.11793	5	0.0038911	0.863867	0.473371	0.155672	0.79107	2.95656	-3.47677	93.6709	4
cd8	13	age_n	model_neut	ITGB2	1.79604	4	0.00390132	0.863867	-0.471585	-0.788179	-0.15499	-2.95568	-3.4775	88.6076	6
cd8	13	age_n	model_neut	FBXO6	0.634759	2	0.00397488	0.863867	-0.398421	-0.666467	-0.130375	-2.94939	-3.48268	53.1646	20
cd8	13	age_n	model_neut	CCL3	0.703581	2	0.00472575	0.863867	0.500556	0.156964	0.844149	2.89074	-3.53064	44.3038	1
cd8	13	age_n	model_neut	EMP3	1.91702	5	0.00892381	0.996331	-0.44113	-0.769236	-0.113025	-2.6678	-3.70634	91.1392	7
cd8	13	age_n	model_neut	RWDD1	0.583299	1	0.00980077	0.996331	0.330279	0.0814554	0.579102	2.63384	-3.73216	56.962	46
cd8	13	age_n	model_neut	SCAF11	0.525753	1	0.00980823	0.996331	0.334673	0.0825126	0.586833	2.63357	-3.73237	49.3671	40
cd8	13	age_n	model_neut	PDIA6	0.841452	3	0.0111516	0.996331	-0.401198	-0.708976	-0.0934209	-2.58656	-3.76768	60.7595	12
cd8	13	age_n	model_neut	SF3B2	0.833872	3	0.0117008	0.996331	0.3573	0.081304	0.633295	2.5688	-3.78089	67.0886	26
cd8	13	age_n	model_neut	TXN	0.565441	1	0.0125918	0.996331	0.336619	0.073808	0.59943	2.54153	-3.80104	51.8987	35
cd8	13	age_n	model_neut	XRN1	1.09159	4	0.0143881	0.996331	0.429516	0.0874363	0.771596	2.49145	-3.83759	68.3544	3
cd8	13	age_n	model_neut	PCBP2	1.62701	4	0.0151126	0.996331	0.394052	0.0778531	0.710251	2.47283	-3.85103	87.3418	11
cd8	13	age_n	model_neut	KRTCAP2	1.12992	4	0.0176989	0.996331	-0.392669	-0.715667	-0.06967	-2.41227	-3.89418	73.4177	9
cd8	13	age_n	model_neut	SLC9A3R1	0.866762	3	0.0183429	0.996331	-0.373851	-0.683146	-0.064556	-2.39842	-3.90393	62.0253	13
cd8	13	age_n	model_neut	GLIPR1	0.511785	1	0.0200045	0.996331	0.350109	0.0563128	0.643906	2.3646	-3.92754	43.038	22
cd8	13	age_n	model_neut	HCST	2.54945	5	0.0224111	0.996331	-0.401277	-0.744517	-0.0580366	-2.31978	-3.95841	93.6709	8
cd8	13	age_n	model_neut	PTMA	3.49608	5	0.0232026	0.996331	-0.288475	-0.536706	-0.0402441	-2.30596	-3.96782	100	65
cd8	13	age_n	model_neut	ATP5MF	1.02663	3	0.0238581	0.996331	-0.350081	-0.652785	-0.0473775	-2.29483	-3.97537	73.4177	19
cd8	13	age_n	model_neut	SELPLG	0.923676	3	0.025407	0.996331	-0.363767	-0.681805	-0.0457285	-2.26957	-3.9924	65.8228	14
cd8	13	age_n	model_neut	BZW1	0.727084	2	0.0275351	0.996331	-0.344368	-0.649831	-0.0389037	-2.23698	-4.01413	54.4304	21
cd8	13	age_n	model_neut	KMT2E	0.835736	3	0.0281949	0.996331	0.309559	0.0337809	0.585337	2.22733	-4.02052	69.6203	42
cd8	13	age_n	model_neut	NCR3	0.551304	1	0.0292115	0.996331	-0.304663	-0.577858	-0.0314684	-2.21283	-4.03007	49.3671	47
cd8	13	age_n	model_neut	OPTN	0.803563	3	0.0333417	0.996331	0.325489	0.0262205	0.624757	2.15812	-4.06564	62.0253	30
cd8	13	age_n	model_neut	TPT1	3.16609	5	0.0349838	0.996331	0.352767	0.0253652	0.680169	2.138	-4.07853	96.2025	16
cd8	13	age_n	model_neut	MAGOH	0.505237	1	0.0392695	0.996331	-0.285514	-0.556701	-0.0143261	-2.08909	-4.10943	46.8354	53
cd8	13	age_n	model_neut	RPL10A	1.76479	4	0.0412528	0.996331	-0.323241	-0.633394	-0.0130882	-2.068	-4.12256	91.1392	29
cd8	13	age_n	model_neut	TPM3	1.57605	4	0.0418606	0.996331	-0.329024	-0.645688	-0.0123595	-2.06171	-4.12646	82.2785	24
cd8	13	age_n	model_neut	TMX1	0.567449	1	0.0421106	0.996331	0.267773	0.00973794	0.525809	2.05915	-4.12804	51.8987	83
cd8	13	age_n	model_neut	ARF5	0.560222	1	0.0455418	0.996331	0.277516	0.00561222	0.549419	2.02522	-4.14885	48.1013	64
cd8	13	age_n	model_neut	EDF1	1.19918	4	0.0456932	0.996331	-0.307141	-0.608285	-0.00599639	-2.02378	-4.14973	78.481	36
cd8	13	age_n	model_neut	TPM4	0.551264	1	0.0458842	0.996331	0.29536	0.00550586	0.585214	2.02196	-4.15084	43.038	48
cd8	13	age_n	model_neut	RNF213	2.4845	5	0.047573	0.996331	0.32389	0.00353416	0.644245	2.00616	-4.16042	94.9367	27
cd8	13	age_n	model_neut	SP140	0.805309	3	0.0478563	0.996331	0.303799	0.00292441	0.604673	2.00355	-4.16199	63.2911	37
cd8	13	age_n	model_neut	FAM96B	0.509532	1	0.0484728	0.996331	-0.266966	-0.532106	-0.00182605	-1.99793	-4.16538	45.5696	79
cd8	13	age_n	model_neut	ATP5ME	0.690754	2	0.0486688	0.996331	-0.282192	-0.562702	-0.00168115	-1.99616	-4.16645	58.2278	52
cd8	13	age_n	model_neut	SRP14	1.83365	4	0.0536207	0.996331	0.286633	-0.00455413	0.577821	1.95323	-4.19202	92.4051	49
cd8	13	age_n	model_neut	SNRPB	0.805611	3	0.0539811	0.996331	-0.280878	-0.566655	0.00490015	-1.95024	-4.19379	64.557	51
cd8	13	age_n	model_neut	SNU13	0.536934	1	0.0545639	0.996331	-0.260715	-0.526633	0.00520307	-1.94544	-4.19661	49.3671	85
cd8	13	age_n	model_neut	RNF7	0.503365	1	0.0561991	0.996331	-0.24382	-0.49421	0.00657019	-1.9322	-4.20438	51.8987	111
cd8	13	age_n	model_neut	SSR2	0.917583	3	0.0589131	0.996331	-0.294554	-0.600413	0.0113052	-1.91093	-4.21676	67.0886	43
cd8	13	age_n	model_neut	CDK2AP2	0.507412	1	0.0589555	0.996331	-0.255425	-0.520698	0.00984864	-1.9106	-4.21695	44.3038	88
cd8	13	age_n	model_neut	JUNB	1.33229	4	0.0629826	0.996331	0.395281	-0.0218074	0.812368	1.88052	-4.23424	70.8861	2
cd8	13	age_n	model_neut	PSMB9	2.7055	5	0.0663386	0.996331	0.303577	-0.020864	0.628018	1.85666	-4.24778	96.2025	32
cd8	13	age_n	model_neut	STK4	0.764376	2	0.0677124	0.996331	-0.270952	-0.56201	0.0201072	-1.84719	-4.25311	60.7595	63
cd8	13	age_n	model_neut	TAP1	1.45176	4	0.0678016	0.996331	-0.317744	-0.65918	0.0236923	-1.84658	-4.25346	81.0127	25
cd8	13	age_n	model_neut	SHISA5	1.38368	4	0.0678381	0.996331	-0.301901	-0.626357	0.0225548	-1.84633	-4.2536	81.0127	34
cd8	13	age_n	model_neut	SETX	0.772974	3	0.0701416	0.996331	-0.248537	-0.517904	0.0208307	-1.83082	-4.26228	67.0886	97
cd8	13	age_n	model_neut	FOS	0.557019	1	0.0730737	0.996331	0.291544	-0.0277735	0.610862	1.81168	-4.2729	41.7722	41
cd8	13	age_n	model_neut	MAP3K8	1.01626	3	0.0756743	0.996331	0.33512	-0.0352878	0.705528	1.79523	-4.28194	62.0253	17
cd8	13	age_n	model_neut	GADD45B	0.598589	1	0.0767182	0.996331	0.265761	-0.0290471	0.560569	1.78876	-4.28548	49.3671	67
cd8	13	age_n	model_neut	MT-ND4L	1.97072	5	0.0770846	0.996331	0.354642	-0.0392578	0.748541	1.78651	-4.28671	84.8101	10
cd8	13	age_n	model_neut	LUC7L3	0.500624	1	0.0771461	0.996331	-0.248273	-0.524088	0.0275414	-1.78613	-4.28692	41.7722	91
cd8	13	age_n	model_neut	NDUFA4	0.872046	3	0.0797347	0.996331	-0.268924	-0.570325	0.032476	-1.77046	-4.29543	65.8228	62
cd8	13	age_n	model_neut	SRSF2	0.524404	1	0.0811709	0.996331	-0.26467	-0.562736	0.0333953	-1.76195	-4.30002	43.038	68
cd8	13	age_n	model_neut	TMEM109	0.588471	1	0.0826406	0.996331	0.26378	-0.0347371	0.562296	1.75337	-4.30464	45.5696	70
cd8	13	age_n	model_neut	ARPC5L	0.899344	3	0.0855283	0.996331	-0.264329	-0.566309	0.037652	-1.73686	-4.31345	65.8228	66
cd8	13	age_n	model_neut	COX8A	1.00214	3	0.0855305	0.996331	-0.242616	-0.519792	0.0345612	-1.73685	-4.31346	73.4177	103
cd8	13	age_n	model_neut	SELENOW	0.728149	2	0.0884291	0.996331	0.257305	-0.0394063	0.554017	1.72074	-4.32199	56.962	78
cd8	13	age_n	model_neut	EIF1	2.75495	5	0.0888553	0.996331	0.289669	-0.0448164	0.624155	1.7184	-4.32322	98.7342	38
cd8	13	age_n	model_neut	PAXX	0.724709	2	0.0898153	0.996331	-0.261729	-0.564873	0.0414146	-1.71318	-4.32596	58.2278	72
cd8	13	age_n	model_neut	ZFAS1	0.615839	2	0.0900951	0.996331	0.246349	-0.0392332	0.531932	1.71167	-4.32676	53.1646	89
cd8	13	age_n	model_neut	TPST2	0.519036	1	0.0919125	0.996331	-0.230662	-0.499589	0.0382645	-1.70193	-4.33186	45.5696	118
cd8	13	age_n	model_neut	RPS11	1.28277	4	0.0936004	0.996331	0.296248	-0.0509606	0.643456	1.69303	-4.33649	74.6835	33
cd8	13	age_n	model_neut	MT-ND3	2.12308	5	0.09399	0.996331	-0.378282	-0.82217	0.0656059	-1.691	-4.33755	88.6076	5
cd8	13	age_n	model_neut	EIF3G	0.961447	3	0.0962575	0.996331	-0.288124	-0.628577	0.0523286	-1.67928	-4.34361	60.7595	39
cd8	13	age_n	model_neut	RPS27L	0.663451	2	0.0969265	0.996331	0.26896	-0.0494953	0.587414	1.67587	-4.34537	49.3671	54
cd8	13	age_n	model_neut	CYBA	2.8111	5	0.102016	0.996331	-0.2668	-0.587553	0.053953	-1.6505	-4.35834	96.2025	55
cd8	13	age_n	model_neut	CYTH1	0.520767	1	0.102447	0.996331	-0.244305	-0.538388	0.0497777	-1.6484	-4.35941	41.7722	90
cd8	13	age_n	model_neut	PTPRCAP	0.621883	2	0.104357	0.996331	-0.241416	-0.533657	0.0508242	-1.63918	-4.36407	51.8987	101
cd8	13	age_n	model_neut	NSD3	0.59363	1	0.106335	0.996331	0.228333	-0.0496659	0.506331	1.62977	-4.36881	51.8987	119
cd8	13	age_n	model_neut	BAZ1A	0.518789	1	0.106819	0.996331	-0.230996	-0.512631	0.0506395	-1.62749	-4.36996	44.3038	114
cd8	13	age_n	model_neut	SERF2	2.84331	5	0.108412	0.996331	0.218778	-0.0491879	0.486744	1.62004	-4.37368	98.7342	131
cd8	13	age_n	model_neut	EEF1B2	1.4409	4	0.10906	0.996331	0.272469	-0.0618793	0.606817	1.61703	-4.37518	82.2785	50
cd8	13	age_n	model_neut	AES	0.857027	3	0.109066	0.996331	-0.232934	-0.518772	0.0529053	-1.617	-4.37519	67.0886	112
cd8	13	age_n	model_neut	SH2D2A	1.01093	3	0.112392	0.996331	-0.281899	-0.631108	0.0673099	-1.6018	-4.38274	64.557	45
cd8	13	age_n	model_neut	RPL34	3.52962	5	0.115941	0.996331	0.21943	-0.0551067	0.493967	1.58597	-4.39052	100	128
cd8	13	age_n	model_neut	EEF1D	2.00461	5	0.115981	0.996331	0.264143	-0.0663722	0.594658	1.5858	-4.39061	91.1392	57
cd8	13	age_n	model_neut	CD164	1.31165	4	0.11706	0.996331	0.252575	-0.0644118	0.569562	1.58106	-4.39293	79.7468	82
cd8	13	age_n	model_neut	ACAP2	0.56661	1	0.117349	0.996331	0.212602	-0.054431	0.479636	1.5798	-4.39354	53.1646	142
cd8	13	age_n	model_neut	OAZ1	1.85151	5	0.117865	0.996331	0.263206	-0.0678582	0.594271	1.57755	-4.39464	88.6076	59
cd8	13	age_n	model_neut	GNG5	1.78911	4	0.117938	0.996331	0.253123	-0.0653229	0.571569	1.57723	-4.39479	91.1392	77
cd8	13	age_n	model_neut	MYOM2	0.579928	1	0.118198	0.996331	-0.309525	-0.699208	0.0801571	-1.57611	-4.39534	27.8481	23
cd8	13	age_n	model_neut	RPSA	2.00647	5	0.118839	0.996331	0.246126	-0.0642852	0.556538	1.57333	-4.39669	93.6709	86
cd8	13	age_n	model_neut	LRRFIP1	0.560454	1	0.119789	0.996331	-0.22266	-0.504209	0.0588883	-1.56924	-4.39868	48.1013	124
cd8	13	age_n	model_neut	DNAJA1	0.905517	3	0.119892	0.996331	-0.248872	-0.563654	0.0659094	-1.5688	-4.39889	64.557	84
cd8	13	age_n	model_neut	JAK1	1.31431	4	0.121021	0.996331	-0.258564	-0.586614	0.0694849	-1.56398	-4.40123	79.7468	69
cd8	13	age_n	model_neut	CD2	0.994259	3	0.124144	0.996331	0.254763	-0.0712064	0.580732	1.55081	-4.40757	64.557	75
cd8	13	age_n	model_neut	HERC5	1.74765	4	0.125278	0.996331	0.22977	-0.0651172	0.524658	1.5461	-4.40982	93.6709	113
cd8	13	age_n	model_neut	ATP5MC2	1.53277	4	0.126831	0.996331	0.255467	-0.073763	0.584696	1.5397	-4.41288	84.8101	73
cd8	13	age_n	model_neut	RPL10	4.25837	5	0.128784	0.996331	0.188995	-0.0558365	0.433826	1.53173	-4.41667	100	190
cd8	13	age_n	model_neut	HOPX	0.934794	3	0.129302	0.996331	0.26156	-0.0777396	0.600859	1.52964	-4.41766	60.7595	61
cd8	13	age_n	model_neut	RBX1	0.822764	3	0.129937	0.996331	-0.21572	-0.496025	0.0645843	-1.52708	-4.41887	65.8228	133
cd8	13	age_n	model_neut	XRCC6	0.712	2	0.129948	0.996331	-0.209957	-0.482779	0.0628663	-1.52703	-4.41889	62.0253	147
cd8	13	age_n	model_neut	CASP4	0.601385	1	0.130136	0.996331	0.214714	-0.0644294	0.493858	1.52628	-4.41925	51.8987	135
cd8	13	age_n	model_neut	RARRES3	2.74466	5	0.130351	0.996331	0.240603	-0.0723755	0.553582	1.52541	-4.41966	97.4684	93
cd8	13	age_n	model_neut	NEDD8	0.569278	1	0.131207	0.996331	-0.211217	-0.486588	0.0641541	-1.52199	-4.42127	49.3671	143
cd8	13	age_n	model_neut	HSPA5	1.53142	4	0.131297	0.996331	-0.314906	-0.725557	0.0957449	-1.52163	-4.42144	81.0127	18
cd8	13	age_n	model_neut	GPSM3	1.04925	3	0.131302	0.996331	-0.23931	-0.551384	0.0727644	-1.52161	-4.42145	73.4177	99
cd8	13	age_n	model_neut	ANXA2	0.79736	3	0.132054	0.996331	-0.233564	-0.538745	0.0716181	-1.51861	-4.42286	63.2911	109
cd8	13	covid	model_neut	ISG15	4.47132	5								98.7342	1
cd8	13	covid	model_neut	SDF4	0.539223	1								50.6329	2
cd8	13	covid	model_neut	TNFRSF14	0.576153	1								49.3671	3
cd8	13	covid	model_neut	RPL22	2.00932	5								93.6709	4
cd8	13	covid	model_neut	PARK7	1.03599	3								74.6835	5
cd8	13	covid	model_neut	ENO1	0.735716	2								59.4937	6
cd8	13	covid	model_neut	FBXO6	0.634759	2								53.1646	7
cd8	13	covid	model_neut	AGTRAP	0.626602	2								49.3671	8
cd8	13	covid	model_neut	CAPZB	0.997947	3								72.1519	9
cd8	13	covid	model_neut	HP1BP3	0.536841	1								48.1013	10
cd8	13	covid	model_neut	CDC42	1.12777	4								72.1519	11
cd8	13	covid	model_neut	RPL11	3.61376	5								100	12
cd8	13	covid	model_neut	SRSF10	0.511046	1								48.1013	13
cd8	13	covid	model_neut	SRRM1	0.664046	2								55.6962	14
cd8	13	covid	model_neut	RUNX3	0.66422	2								51.8987	15
cd8	13	covid	model_neut	TMEM50A	0.901343	3								68.3544	16
cd8	13	covid	model_neut	SH3BGRL3	2.89073	5								97.4684	17
cd8	13	covid	model_neut	CD52	0.87517	3								59.4937	18
cd8	13	covid	model_neut	HMGN2	0.886019	3								62.0253	19
cd8	13	covid	model_neut	SYTL1	0.706487	2								55.6962	20
cd8	13	covid	model_neut	IFI6	3.89137	5								100	21
cd8	13	covid	model_neut	DNAJC8	0.637972	2								55.6962	22
cd8	13	covid	model_neut	ATP5IF1	0.606688	2								51.8987	23
cd8	13	covid	model_neut	LAPTM5	1.04872	3								73.4177	24
cd8	13	covid	model_neut	KHDRBS1	0.502943	1								46.8354	25
cd8	13	covid	model_neut	LCK	0.601504	1								53.1646	26
cd8	13	covid	model_neut	PSMB2	0.54366	1								48.1013	27
cd8	13	covid	model_neut	THRAP3	0.765407	2								65.8228	28
cd8	13	covid	model_neut	NDUFS5	0.538979	1								50.6329	29
cd8	13	covid	model_neut	CAP1	0.962758	3								70.8861	30
cd8	13	covid	model_neut	YBX1	0.93414	3								69.6203	31
cd8	13	covid	model_neut	RPS8	2.96997	5								98.7342	32
cd8	13	covid	model_neut	NASP	0.658804	2								51.8987	33
cd8	13	covid	model_neut	UQCRH	0.788608	3								62.0253	34
cd8	13	covid	model_neut	MAGOH	0.505237	1								46.8354	35
cd8	13	covid	model_neut	TMEM59	1.29601	4								86.0759	36
cd8	13	covid	model_neut	JUN	0.520588	1								36.7089	37
cd8	13	covid	model_neut	JAK1	1.31431	4								79.7468	38
cd8	13	covid	model_neut	SERBP1	0.965192	3								70.8861	39
cd8	13	covid	model_neut	SRSF11	0.694217	2								59.4937	40
cd8	13	covid	model_neut	ERICH3	0.602638	1								50.6329	41
cd8	13	covid	model_neut	IFI44L	1.92276	5								84.8101	42
cd8	13	covid	model_neut	IFI44	0.881919	3								59.4937	43
cd8	13	covid	model_neut	GNG5	1.78911	4								91.1392	44
cd8	13	covid	model_neut	SH3GLB1	0.570179	1								51.8987	45
cd8	13	covid	model_neut	SELENOF	0.584948	1								53.1646	46
cd8	13	covid	model_neut	LMO4	0.573138	1								51.8987	47
cd8	13	covid	model_neut	GBP1	1.28616	4								72.1519	48
cd8	13	covid	model_neut	GBP4	1.01165	3								67.0886	49
cd8	13	covid	model_neut	GBP5	0.918723	3								64.557	50
cd8	13	covid	model_neut	RPL5	2.0728	5								92.4051	51
cd8	13	covid	model_neut	PSMA5	0.944973	3								65.8228	52
cd8	13	covid	model_neut	CD53	1.79524	4								93.6709	53
cd8	13	covid	model_neut	DENND2D	0.850619	3								59.4937	54
cd8	13	covid	model_neut	ATP5PB	0.612195	2								55.6962	55
cd8	13	covid	model_neut	CSDE1	0.57664	1								48.1013	56
cd8	13	covid	model_neut	CD2	0.994259	3								64.557	57
cd8	13	covid	model_neut	RBM8A	0.880416	3								67.0886	58
cd8	13	covid	model_neut	TXNIP	2.72012	5								96.2025	59
cd8	13	covid	model_neut	SF3B4	0.676841	2								56.962	60
cd8	13	covid	model_neut	MRPS21	0.555574	1								46.8354	61
cd8	13	covid	model_neut	MCL1	0.801344	3								58.2278	62
cd8	13	covid	model_neut	ENSA	0.539089	1								50.6329	63
cd8	13	covid	model_neut	CTSS	0.974482	3								69.6203	64
cd8	13	covid	model_neut	CDC42SE1	0.789735	3								58.2278	65
cd8	13	covid	model_neut	S100A10	1.33236	4								79.7468	66
cd8	13	covid	model_neut	S100A11	1.50418	4								84.8101	67
cd8	13	covid	model_neut	S100A9	0.763407	2								55.6962	68
cd8	13	covid	model_neut	S100A8	0.705461	2								53.1646	69
cd8	13	covid	model_neut	S100A6	2.11562	5								93.6709	70
cd8	13	covid	model_neut	S100A4	2.49977	5								91.1392	71
cd8	13	covid	model_neut	JTB	0.653442	2								53.1646	72
cd8	13	covid	model_neut	RPS27	4.40047	5								98.7342	73
cd8	13	covid	model_neut	TPM3	1.57605	4								82.2785	74
cd8	13	covid	model_neut	ADAR	1.34987	4								84.8101	75
cd8	13	covid	model_neut	KRTCAP2	1.12992	4								73.4177	76
cd8	13	covid	model_neut	SSR2	0.917583	3								67.0886	77
cd8	13	covid	model_neut	SH2D2A	1.01093	3								64.557	78
cd8	13	covid	model_neut	PYHIN1	0.632837	2								51.8987	79
cd8	13	covid	model_neut	IFI16	1.58365	4								78.481	80
cd8	13	covid	model_neut	TAGLN2	0.893737	3								62.0253	81
cd8	13	covid	model_neut	CD48	1.8417	4								89.8734	82
cd8	13	covid	model_neut	SLAMF7	0.581686	1								46.8354	83
cd8	13	covid	model_neut	UFC1	0.565612	1								55.6962	84
cd8	13	covid	model_neut	FCER1G	1.37227	4								65.8228	85
cd8	13	covid	model_neut	FCGR3A	1.94068	5								89.8734	86
cd8	13	covid	model_neut	SH2D1B	0.583232	1								49.3671	87
cd8	13	covid	model_neut	CD247	1.99275	5								88.6076	88
cd8	13	covid	model_neut	SELL	0.8489	3								50.6329	89
cd8	13	covid	model_neut	PRRC2C	0.953214	3								65.8228	90
cd8	13	covid	model_neut	PRDX6	0.554964	1								50.6329	91
cd8	13	covid	model_neut	RABGAP1L	0.854172	3								63.2911	92
cd8	13	covid	model_neut	ARPC5	0.874038	3								63.2911	93
cd8	13	covid	model_neut	PTPRC	2.07088	5								88.6076	94
cd8	13	covid	model_neut	RAB29	0.935204	3								65.8228	95
cd8	13	covid	model_neut	FCMR	0.566797	1								45.5696	96
cd8	13	covid	model_neut	TRAF3IP3	0.532005	1								49.3671	97
cd8	13	covid	model_neut	CAPN2	0.85248	3								67.0886	98
cd8	13	covid	model_neut	SRP9	0.631646	2								54.4304	99
cd8	13	covid	model_neut	H3F3A	1.97388	5								89.8734	100
cd8	13	timen	model_neut	GIMAP4	1.46358	4	6.27093e-05	0.0573163	-0.325044	-0.479288	-0.1708	-4.18153	1.57744	79.7468	109
cd8	13	timen	model_neut	NDUFB2	1.30564	4	0.000143332	0.0617242	-0.271673	-0.407925	-0.13542	-3.95641	0.855843	78.481	514
cd8	13	timen	model_neut	RNF213	2.4845	5	0.000203689	0.0617242	-0.280206	-0.424314	-0.136099	-3.85825	0.549967	94.9367	637
cd8	13	timen	model_neut	DUSP1	0.994691	3	0.000279394	0.0617242	0.322259	0.152582	0.491937	3.76861	0.275431	59.4937	760
cd8	13	timen	model_neut	MX2	1.75608	4	0.00033766	0.0617242	-0.296548	-0.454974	-0.138121	-3.71422	0.111148	86.0759	853
cd8	13	timen	model_neut	ITGB2	1.79604	4	0.00150627	0.229455	0.234315	0.0918995	0.376731	3.26469	-1.17728	88.6076	435
cd8	13	timen	model_neut	XRN1	1.09159	4	0.00220105	0.287394	-0.243819	-0.397699	-0.0899386	-3.14401	-1.50108	68.3544	312
cd8	13	timen	model_neut	FYN	0.734852	2	0.00338604	0.386855	-0.201206	-0.334153	-0.0682582	-3.00304	-1.86688	58.2278	300
cd8	13	timen	model_neut	SLC25A5	0.601299	1	0.0048755	0.495134	0.171667	0.0533949	0.289939	2.88008	-2.17466	51.8987	305
cd8	13	timen	model_neut	PAIP2	0.547998	1	0.00691106	0.519789	-0.165406	-0.284368	-0.0464433	-2.75893	-2.46742	46.8354	263
cd8	13	timen	model_neut	SNRPB	0.805611	3	0.00710953	0.519789	0.178094	0.0495404	0.306647	2.74894	-2.49109	64.557	215
cd8	13	timen	model_neut	HSPA8	2.47287	5	0.0072238	0.519789	-0.233359	-0.402151	-0.0645674	-2.7433	-2.50441	92.4051	31
cd8	13	timen	model_neut	CD2	0.994259	3	0.007522	0.519789	-0.201665	-0.348298	-0.0550315	-2.72896	-2.5382	64.557	111
cd8	13	timen	model_neut	TPI1	0.964395	3	0.00796175	0.519789	-0.18485	-0.320261	-0.0494393	-2.70874	-2.5856	69.6203	161
cd8	13	timen	model_neut	SPCS2	0.729593	2	0.00972129	0.521929	0.165525	0.040963	0.290088	2.6368	-2.75174	60.7595	198
cd8	13	timen	model_neut	CFLAR	1.08591	3	0.0100735	0.521929	-0.186233	-0.327071	-0.0453951	-2.62384	-2.78127	73.4177	94
cd8	13	timen	model_neut	PDIA6	0.841452	3	0.0101323	0.521929	0.182927	0.0444773	0.321377	2.62172	-2.7861	60.7595	116
cd8	13	timen	model_neut	OPTN	0.803563	3	0.0115128	0.521929	-0.174686	-0.309308	-0.0400642	-2.5748	-2.89187	62.0253	124
cd8	13	timen	model_neut	C4orf3	1.53234	4	0.01159	0.521929	-0.183317	-0.324725	-0.0419078	-2.57232	-2.8974	86.0759	74
cd8	13	timen	model_neut	RPL36AL	2.11793	5	0.0126671	0.521929	-0.182888	-0.325801	-0.0399756	-2.53931	-2.97078	93.6709	58
cd8	13	timen	model_neut	ALOX5AP	1.61125	4	0.0128679	0.521929	0.23478	0.0508925	0.418667	2.53343	-2.98375	78.481	9
cd8	13	timen	model_neut	TNFSF10	1.79495	4	0.0132066	0.521929	-0.238159	-0.425411	-0.0509063	-2.52371	-3.00516	82.2785	8
cd8	13	timen	model_neut	PIM1	0.760066	2	0.0136805	0.521929	-0.17138	-0.306838	-0.0359218	-2.51047	-3.0342	54.4304	90
cd8	13	timen	model_neut	CD38	1.85627	5	0.0137049	0.521929	0.20004	0.0418867	0.358193	2.5098	-3.03567	88.6076	21
cd8	13	timen	model_neut	GMFG	0.819697	3	0.0161505	0.57699	0.152112	0.0287893	0.275434	2.44749	-3.1705	65.8228	157
cd8	13	timen	model_neut	UBXN1	0.713108	2	0.0171996	0.57699	0.154874	0.0280595	0.281689	2.42331	-3.22202	58.2278	134
cd8	13	timen	model_neut	TPM4	0.551264	1	0.0186295	0.57699	-0.157206	-0.287593	-0.0268185	-2.3924	-3.28724	43.038	98
cd8	13	timen	model_neut	COX7B	0.919573	3	0.020275	0.57699	0.162206	0.0257858	0.298626	2.35933	-3.35619	68.3544	57
cd8	13	timen	model_neut	EIF5A	0.922437	3	0.0205762	0.57699	0.158523	0.0248721	0.292174	2.35354	-3.36819	68.3544	72
cd8	13	timen	model_neut	TSC22D3	1.85059	5	0.0207755	0.57699	0.216643	0.0336963	0.399589	2.34974	-3.37602	86.0759	6
cd8	13	timen	model_neut	USP18	1.27869	4	0.0210937	0.57699	0.1711	0.0262434	0.315956	2.34375	-3.38837	78.481	37
cd8	13	timen	model_neut	PSMB9	2.7055	5	0.0212112	0.57699	-0.172225	-0.318171	-0.0262795	-2.34156	-3.39289	96.2025	32
cd8	13	timen	model_neut	ARHGEF1	0.630366	2	0.0214333	0.57699	-0.142108	-0.262744	-0.021472	-2.33745	-3.40135	55.6962	155
cd8	13	timen	model_neut	TMX1	0.567449	1	0.0214635	0.57699	-0.136701	-0.252775	-0.0206275	-2.33689	-3.40249	51.8987	183
cd8	13	timen	model_neut	RARRES3	2.74466	5	0.0230831	0.602798	-0.163761	-0.304551	-0.0229714	-2.30802	-3.46148	97.4684	45
cd8	13	timen	model_neut	ATP5IF1	0.606688	2	0.0258211	0.650042	0.14479	0.0178363	0.271744	2.26305	-3.55209	51.8987	103
cd8	13	timen	model_neut	ATP6V0C	0.609536	2	0.0274148	0.650042	-0.142174	-0.268187	-0.016162	-2.23876	-3.60034	49.3671	110
cd8	13	timen	model_neut	GIMAP7	1.21145	4	0.0284087	0.650042	-0.164593	-0.311429	-0.017758	-2.22424	-3.62898	75.9494	24
cd8	13	timen	model_neut	SUMO2	1.61159	4	0.029106	0.650042	-0.150152	-0.284704	-0.0155993	-2.21431	-3.64846	88.6076	53
cd8	13	timen	model_neut	SEM1	0.698264	2	0.0291876	0.650042	-0.142452	-0.270172	-0.0147332	-2.21316	-3.65071	59.4937	89
cd8	13	timen	model_neut	IL32	2.09416	5	0.0293665	0.650042	-0.251459	-0.477167	-0.0257515	-2.21066	-3.65562	74.6835	1
cd8	13	timen	model_neut	EIF3K	1.2009	4	0.0310933	0.650042	0.146375	0.013576	0.279174	2.18712	-3.70142	83.5443	62
cd8	13	timen	model_neut	S100A10	1.33236	4	0.0313468	0.650042	-0.152979	-0.291984	-0.0139751	-2.18376	-3.70792	79.7468	44
cd8	13	timen	model_neut	PTMA	3.49608	5	0.0315927	0.650042	0.122708	0.0110442	0.234372	2.18052	-3.71418	100	197
cd8	13	timen	model_neut	STAT4	0.574308	1	0.0320042	0.650042	-0.137055	-0.262082	-0.0120278	-2.17516	-3.72453	46.8354	114
cd8	13	timen	model_neut	CYCS	0.930337	3	0.0341926	0.679393	0.146759	0.0111607	0.282357	2.14759	-3.77736	68.3544	50
cd8	13	timen	model_neut	EIF2AK2	1.6745	4	0.0353508	0.681551	0.153214	0.0107244	0.295704	2.13361	-3.8039	88.6076	34
cd8	13	timen	model_neut	YWHAZ	1.82948	4	0.0357926	0.681551	0.144322	0.00977229	0.278871	2.12838	-3.81379	91.1392	52
cd8	13	timen	model_neut	HNRNPK	1.40135	4	0.0371877	0.691384	-0.155039	-0.300685	-0.00939303	-2.11224	-3.8442	79.7468	25
cd8	13	timen	model_neut	PPP2R5C	0.934949	3	0.0378219	0.691384	-0.140181	-0.272317	-0.00804449	-2.10507	-3.85763	72.1519	63
cd8	13	timen	model_neut	HLA-E	3.86784	5	0.0386298	0.692306	-0.130936	-0.254887	-0.00698509	-2.09609	-3.8744	98.7342	119
cd8	13	timen	model_neut	ARF5	0.560222	1	0.042443	0.740407	-0.126719	-0.249032	-0.004407	-2.05576	-3.94889	48.1013	133
cd8	13	timen	model_neut	CD52	0.87517	3	0.0434704	0.740407	-0.152904	-0.301236	-0.00457225	-2.04543	-3.96776	59.4937	22
cd8	13	timen	model_neut	RPL3	2.64576	5	0.0444045	0.740407	0.156725	0.00399867	0.309452	2.03622	-3.98452	93.6709	19
cd8	13	timen	model_neut	TBCB	0.540584	1	0.0448037	0.740407	-0.126436	-0.249881	-0.00299019	-2.03233	-3.99157	46.8354	125
cd8	13	timen	model_neut	CCL3	0.703581	2	0.0460602	0.740407	-0.157367	-0.311927	-0.00280589	-2.02029	-4.01333	44.3038	17
cd8	13	timen	model_neut	SNU13	0.536934	1	0.0483537	0.740407	0.120509	0.000889012	0.240129	1.99901	-4.05149	49.3671	147
cd8	13	timen	model_neut	CDC25B	0.523465	1	0.0497325	0.740407	-0.124446	-0.248744	-0.000148315	-1.98664	-4.07352	44.3038	120
cd8	13	timen	model_neut	TPM3	1.57605	4	0.0499744	0.740407	0.142464	1.62645e-05	0.284911	1.98449	-4.07731	82.2785	36
cd8	13	timen	model_neut	ADGRE5	1.12125	4	0.0504988	0.740407	-0.154805	-0.309952	0.000342998	-1.97988	-4.08548	69.6203	16
cd8	13	timen	model_neut	PPIA	2.30583	5	0.0506858	0.740407	0.118123	-0.000359569	0.236606	1.97825	-4.08838	98.7342	156
cd8	13	timen	model_neut	MX1	3.31936	5	0.0507785	0.740407	-0.132786	-0.266031	0.000458661	-1.97744	-4.0898	100	61
cd8	13	timen	model_neut	ATP5PD	0.747075	2	0.0528175	0.740407	-0.125913	-0.253387	0.00156148	-1.95996	-4.12056	62.0253	92
cd8	13	timen	model_neut	IFIT2	1.91512	5	0.0530373	0.740407	-0.184186	-0.370831	0.00246028	-1.95811	-4.1238	83.5443	4
cd8	13	timen	model_neut	RSAD2	2.05573	5	0.0533356	0.740407	-0.163252	-0.328896	0.0023921	-1.95561	-4.12818	89.8734	10
cd8	13	timen	model_neut	TRIR	1.19438	4	0.0534648	0.740407	0.139239	-0.00211825	0.280597	1.95453	-4.13006	74.6835	39
cd8	13	timen	model_neut	LAG3	1.36193	4	0.0561019	0.765331	-0.214707	-0.435111	0.00569695	-1.93298	-4.16755	58.2278	2
cd8	13	timen	model_neut	TRA2B	0.806395	3	0.0589641	0.781719	0.138901	-0.00536074	0.283164	1.91053	-4.20619	59.4937	33
cd8	13	timen	model_neut	RPL17	0.549325	1	0.060424	0.781719	0.113401	-0.00506467	0.231867	1.89944	-4.22513	50.6329	160
cd8	13	timen	model_neut	UBE2L3	0.679444	2	0.0629388	0.781719	0.116272	-0.00639384	0.238937	1.88084	-4.25666	55.6962	139
cd8	13	timen	model_neut	IRF7	2.71651	5	0.0634633	0.781719	-0.125345	-0.257851	0.00716053	-1.87704	-4.26306	98.7342	71
cd8	13	timen	model_neut	SSR2	0.917583	3	0.0654077	0.781719	0.129191	-0.00839619	0.266777	1.86318	-4.28633	67.0886	51
cd8	13	timen	model_neut	PPDPF	1.63922	4	0.0655656	0.781719	0.133954	-0.0087908	0.276699	1.86207	-4.28818	87.3418	40
cd8	13	timen	model_neut	ACTG1	2.70582	5	0.0659948	0.781719	-0.175856	-0.363556	0.0118438	-1.85906	-4.29321	89.8734	5
cd8	13	timen	model_neut	CUTA	0.759593	2	0.0662068	0.781719	0.124827	-0.00851309	0.258167	1.85758	-4.29568	60.7595	67
cd8	13	timen	model_neut	BCLAF1	0.571586	1	0.0662764	0.781719	0.119416	-0.00817737	0.247009	1.8571	-4.29648	49.3671	107
cd8	13	timen	model_neut	SNX3	0.848388	3	0.067331	0.781719	-0.124527	-0.258106	0.00905201	-1.8498	-4.30863	64.557	66
cd8	13	timen	model_neut	LITAF	1.54977	4	0.0674873	0.781719	0.136397	-0.0099998	0.282794	1.84873	-4.31041	84.8101	30
cd8	13	timen	model_neut	ANXA1	2.15285	5	0.0678178	0.781719	-0.151035	-0.313342	0.0112715	-1.84647	-4.31416	91.1392	12
cd8	13	timen	model_neut	ARPC5L	0.899344	3	0.0690044	0.781719	0.125858	-0.00998444	0.2617	1.83842	-4.32748	65.8228	56
cd8	13	timen	model_neut	CHMP5	0.585846	1	0.0705681	0.781719	-0.109864	-0.22912	0.00939206	-1.828	-4.34466	54.4304	162
cd8	13	timen	model_neut	SYNE2	0.814642	3	0.0713391	0.781719	-0.123998	-0.25897	0.0109748	-1.82292	-4.35298	62.0253	65
cd8	13	timen	model_neut	GHITM	0.620887	2	0.0713949	0.781719	0.1093	-0.00969772	0.228298	1.82256	-4.35358	59.4937	164
cd8	13	timen	model_neut	IFIT1	2.10939	5	0.0719916	0.781719	-0.140413	-0.293611	0.0127853	-1.81867	-4.35995	91.1392	20
cd8	13	timen	model_neut	RPLP0	2.14134	5	0.0732324	0.781719	0.131808	-0.0126376	0.276254	1.81066	-4.37302	94.9367	38
cd8	13	timen	model_neut	PLA2G16	0.604098	1	0.0735534	0.781719	-0.118602	-0.248723	0.0115189	-1.80861	-4.37636	48.1013	91
cd8	13	timen	model_neut	ATP5PB	0.612195	2	0.0748151	0.785989	0.110559	-0.0112765	0.232395	1.80061	-4.38935	55.6962	151
cd8	13	timen	model_neut	CNBP	1.03861	3	0.0776817	0.788108	-0.13158	-0.278025	0.0148651	-1.78285	-4.41799	69.6203	35
cd8	13	timen	model_neut	SRP14	1.83365	4	0.0798095	0.788108	0.116844	-0.0141434	0.247831	1.77002	-4.43853	92.4051	93
cd8	13	timen	model_neut	PNPT1	0.724879	2	0.0800061	0.788108	0.11555	-0.0140727	0.245174	1.76884	-4.4404	58.2278	106
cd8	13	timen	model_neut	CASP4	0.601385	1	0.0800067	0.788108	-0.111936	-0.237506	0.0136327	-1.76884	-4.44041	51.8987	137
cd8	13	timen	model_neut	RPS13	3.06987	5	0.0807307	0.788108	0.122149	-0.0152101	0.259509	1.76455	-4.44725	96.2025	60
cd8	13	timen	model_neut	EDF1	1.19918	4	0.0810087	0.788108	0.120353	-0.0151124	0.255819	1.76291	-4.44985	78.481	69
cd8	13	timen	model_neut	RPS4Y1	0.567836	1	0.0810527	0.788108	-0.105777	-0.224853	0.0132995	-1.76265	-4.45026	36.7089	175
cd8	13	timen	model_neut	SUMO1	0.772198	3	0.0822488	0.79132	0.112404	-0.0146376	0.239446	1.75564	-4.46137	64.557	129
cd8	13	timen	model_neut	TRMT112	0.730915	2	0.0850155	0.801929	-0.116807	-0.250031	0.0164163	-1.73976	-4.4864	56.962	83
cd8	13	timen	model_neut	ZEB2	0.515845	1	0.0864107	0.801929	0.10898	-0.0158796	0.23384	1.73191	-4.49869	43.038	145
cd8	13	timen	model_neut	TPST2	0.519036	1	0.0870346	0.801929	0.105376	-0.0155973	0.226349	1.72843	-4.50412	45.5696	165
cd8	13	timen	model_neut	CYTIP	0.943704	3	0.0884252	0.801929	0.127152	-0.0194715	0.273775	1.72076	-4.51607	64.557	41
cd8	13	timen	model_neut	TMEM109	0.588471	1	0.0894286	0.801929	-0.11608	-0.250364	0.0182035	-1.71528	-4.52456	45.5696	81
cd8	13	acuity_maxn	model_neut	CD247	1.99275	5	6.58585e-06	0.00601947	-4.26972	-6.04902	-2.49043	-4.76158	3.41565	88.6076	1
cd8	13	acuity_maxn	model_neut	OAS1	2.14632	5	0.000419896	0.145666	-3.05927	-4.72194	-1.39659	-3.65099	-0.103863	92.4051	867
cd8	13	acuity_maxn	model_neut	SRGN	2.88363	5	0.000539207	0.145666	-2.66244	-4.13915	-1.18573	-3.57754	-0.313603	97.4684	790
cd8	13	acuity_maxn	model_neut	HNRNPA2B1	1.837	4	0.000795094	0.145666	-2.82574	-4.44557	-1.20591	-3.46149	-0.638529	88.6076	669
cd8	13	acuity_maxn	model_neut	ZC3HAV1	0.780432	3	0.000796859	0.145666	-2.44363	-3.84469	-1.04257	-3.46082	-0.64038	64.557	694
cd8	13	acuity_maxn	model_neut	FLOT1	0.581148	1	0.00196111	0.298743	2.36782	0.890836	3.84481	3.18107	-1.3895	48.1013	434
cd8	13	acuity_maxn	model_neut	PGAM1	0.731198	2	0.00253026	0.330379	2.47856	0.891491	4.06564	3.09887	-1.60013	55.6962	348
cd8	13	acuity_maxn	model_neut	HP1BP3	0.536841	1	0.00311386	0.355759	-2.15526	-3.56631	-0.744216	-3.03081	-1.77118	48.1013	364
cd8	13	acuity_maxn	model_neut	CUTA	0.759593	2	0.00421895	0.428458	-2.3432	-3.93047	-0.755942	-2.92928	-2.02059	60.7595	260
cd8	13	acuity_maxn	model_neut	SCAF11	0.525753	1	0.00525605	0.460398	-1.94231	-3.29258	-0.592036	-2.85428	-2.20034	49.3671	308
cd8	13	acuity_maxn	model_neut	COX7B	0.919573	3	0.00594767	0.460398	-2.30094	-3.92487	-0.677009	-2.8115	-2.30115	68.3544	198
cd8	13	acuity_maxn	model_neut	MTDH	0.666315	2	0.00604461	0.460398	2.27422	0.665928	3.88251	2.80587	-2.31431	53.1646	201
cd8	13	acuity_maxn	model_neut	HSP90AA1	2.28502	5	0.00679325	0.477618	-2.41493	-4.14798	-0.681877	-2.76499	-2.40929	96.2025	124
cd8	13	acuity_maxn	model_neut	MT-ND5	1.21948	4	0.00808702	0.48812	-2.45145	-4.25094	-0.65195	-2.70316	-2.55069	75.9494	75
cd8	13	acuity_maxn	model_neut	PDIA6	0.841452	3	0.00813294	0.48812	-2.24351	-3.8916	-0.595415	-2.70114	-2.55527	60.7595	137
cd8	13	acuity_maxn	model_neut	RPS5	2.08546	5	0.00962255	0.48812	-2.34749	-4.11156	-0.583422	-2.64052	-2.69119	91.1392	65
cd8	13	acuity_maxn	model_neut	REX1BD	0.551862	1	0.00995341	0.48812	1.91121	0.468271	3.35415	2.62821	-2.71845	48.1013	211
cd8	13	acuity_maxn	model_neut	PPDPF	1.63922	4	0.010086	0.48812	-2.24653	-3.94575	-0.547309	-2.62339	-2.72911	87.3418	84
cd8	13	acuity_maxn	model_neut	NMI	1.06438	3	0.0101469	0.48812	-2.21687	-3.89507	-0.538678	-2.62119	-2.73396	69.6203	91
cd8	13	acuity_maxn	model_neut	PPIA	2.30583	5	0.011564	0.528474	-1.82899	-3.23939	-0.418578	-2.57316	-2.83912	98.7342	212
cd8	13	acuity_maxn	model_neut	PA2G4	0.553871	1	0.0145978	0.63535	1.93275	0.390058	3.47543	2.48598	-3.02567	46.8354	118
cd8	13	acuity_maxn	model_neut	PPP4C	0.585897	1	0.0159637	0.661676	1.80738	0.344733	3.27003	2.45194	-3.09699	53.1646	161
cd8	13	acuity_maxn	model_neut	ATP5MD	0.979291	3	0.0186783	0.661676	-1.82784	-3.3445	-0.311175	-2.39138	-3.22176	75.9494	112
cd8	13	acuity_maxn	model_neut	ZEB2	0.515845	1	0.0191066	0.661676	-1.78465	-3.27097	-0.298336	-2.38255	-3.23972	43.038	130
cd8	13	acuity_maxn	model_neut	RIPOR2	0.654305	2	0.0195502	0.661676	-1.82146	-3.34417	-0.298762	-2.37359	-3.25789	54.4304	108
cd8	13	acuity_maxn	model_neut	ITGB2	1.79604	4	0.0212374	0.661676	-2.00015	-3.69545	-0.304846	-2.34108	-3.32332	88.6076	42
cd8	13	acuity_maxn	model_neut	TCEA1	0.627221	2	0.0223733	0.661676	1.78084	0.258003	3.30368	2.32045	-3.36441	55.6962	101
cd8	13	acuity_maxn	model_neut	OTUB1	0.509449	1	0.0223786	0.661676	1.63831	0.237297	3.03933	2.32035	-3.36459	46.8354	167
cd8	13	acuity_maxn	model_neut	IFIT2	1.91512	5	0.0230588	0.661676	-2.5848	-4.80661	-0.362983	-2.30844	-3.38817	83.5443	6
cd8	13	acuity_maxn	model_neut	BANF1	0.718565	2	0.0238165	0.661676	-1.59497	-2.97366	-0.216271	-2.29553	-3.41361	64.557	180
cd8	13	acuity_maxn	model_neut	EIF4A2	0.827269	3	0.0241404	0.661676	-1.80066	-3.36083	-0.240486	-2.29012	-3.42423	68.3544	81
cd8	13	acuity_maxn	model_neut	ATP6V1F	0.581099	1	0.0248049	0.661676	-1.6458	-3.07862	-0.212987	-2.27923	-3.44555	51.8987	144
cd8	13	acuity_maxn	model_neut	SYNGR2	0.527422	1	0.0273523	0.661676	1.73714	0.198111	3.27616	2.23969	-3.52216	44.3038	87
cd8	13	acuity_maxn	model_neut	HIST1H1E	0.804078	3	0.0279328	0.661676	-2.20921	-4.17398	-0.244445	-2.23114	-3.53858	54.4304	12
cd8	13	acuity_maxn	model_neut	BTN3A2	0.868123	3	0.0281027	0.661676	1.79136	0.196441	3.38627	2.22866	-3.54332	65.8228	64
cd8	13	acuity_maxn	model_neut	RPS2	1.94807	5	0.0282692	0.661676	-1.91948	-3.63032	-0.20864	-2.22625	-3.54794	92.4051	35
cd8	13	acuity_maxn	model_neut	VCP	0.638912	2	0.0304076	0.661676	1.66357	0.16062	3.16653	2.19633	-3.60482	51.8987	99
cd8	13	acuity_maxn	model_neut	ROCK1	0.504819	1	0.0307317	0.661676	-1.55614	-2.96484	-0.147442	-2.19195	-3.61308	48.1013	157
cd8	13	acuity_maxn	model_neut	EID1	0.608711	2	0.0307544	0.661676	1.61144	0.152479	3.0704	2.19165	-3.61365	54.4304	122
cd8	13	acuity_maxn	model_neut	RPS26	2.93174	5	0.0311615	0.661676	-2.37018	-4.52142	-0.218938	-2.18621	-3.62389	94.9367	7
cd8	13	acuity_maxn	model_neut	LAPTM5	1.04872	3	0.0329569	0.661676	-1.7796	-3.41217	-0.147021	-2.16296	-3.66743	73.4177	49
cd8	13	acuity_maxn	model_neut	FLNA	1.10144	4	0.0332227	0.661676	-1.9074	-3.65994	-0.154867	-2.15961	-3.67367	73.4177	27
cd8	13	acuity_maxn	model_neut	JUN	0.520588	1	0.0343115	0.661676	1.84785	0.139369	3.55632	2.14613	-3.69868	36.7089	33
cd8	13	acuity_maxn	model_neut	DNAJA1	0.905517	3	0.0346992	0.661676	-1.8191	-3.5047	-0.133502	-2.14143	-3.70738	64.557	39
cd8	13	acuity_maxn	model_neut	ADAM8	0.611561	2	0.0349539	0.661676	-1.52091	-2.93222	-0.109595	-2.13836	-3.71305	55.6962	149
cd8	13	acuity_maxn	model_neut	ICAM2	1.35056	4	0.0354218	0.661676	-1.94481	-3.7542	-0.135413	-2.13277	-3.72334	78.481	22
cd8	13	acuity_maxn	model_neut	SELENOF	0.584948	1	0.0354257	0.661676	-1.54859	-2.98939	-0.107794	-2.13272	-3.72343	53.1646	132
cd8	13	acuity_maxn	model_neut	RWDD1	0.583299	1	0.0354292	0.661676	-1.43206	-2.76446	-0.0996559	-2.13268	-3.7235	56.962	193
cd8	13	acuity_maxn	model_neut	EIF3H	0.674129	2	0.0354728	0.661676	-1.69386	-3.27022	-0.117492	-2.13216	-3.72446	53.1646	68
cd8	13	acuity_maxn	model_neut	TAP1	1.45176	4	0.0372816	0.681507	1.94526	0.116929	3.77359	2.11117	-3.7629	81.0127	20
cd8	13	acuity_maxn	model_neut	RPL36A	0.8142	3	0.0387015	0.693591	1.66381	0.0881666	3.23945	2.0953	-3.79174	64.557	67
cd8	13	acuity_maxn	model_neut	RAB7A	0.614418	2	0.0404716	0.711367	1.56094	0.0691187	3.05276	2.0762	-3.82618	53.1646	104
cd8	13	acuity_maxn	model_neut	CDC25B	0.523465	1	0.0434762	0.712089	1.52519	0.0455657	3.00482	2.04537	-3.88117	44.3038	109
cd8	13	acuity_maxn	model_neut	CORO1A	1.65497	4	0.0436395	0.712089	-2.01447	-3.97032	-0.0586313	-2.04375	-3.88404	82.2785	11
cd8	13	acuity_maxn	model_neut	FAM96B	0.509532	1	0.0436413	0.712089	1.46233	0.0425492	2.8821	2.04373	-3.88407	45.5696	143
cd8	13	acuity_maxn	model_neut	ARHGAP9	0.549928	1	0.0451784	0.712089	1.43799	0.031503	2.84448	2.02871	-3.91058	51.8987	156
cd8	13	acuity_maxn	model_neut	ABI3	0.627012	2	0.0470826	0.712089	1.56013	0.0205067	3.09976	2.0107	-3.94213	48.1013	83
cd8	13	acuity_maxn	model_neut	ATP5PF	0.778748	3	0.04927	0.712089	1.57432	0.00513028	3.14352	1.99076	-3.97675	62.0253	73
cd8	13	acuity_maxn	model_neut	CD63	0.558903	1	0.0511549	0.712089	-1.56604	-3.14008	0.0080124	-1.97417	-4.00531	49.3671	70
cd8	13	acuity_maxn	model_neut	CYTIP	0.943704	3	0.0516457	0.712089	-1.73278	-3.47816	0.0126085	-1.96993	-4.01257	64.557	29
cd8	13	acuity_maxn	model_neut	MT-ATP8	0.702698	2	0.052844	0.712089	-1.71944	-3.4604	0.0215218	-1.95974	-4.02998	50.6329	32
cd8	13	acuity_maxn	model_neut	PCBP1	0.574222	1	0.053	0.712089	-1.47329	-2.96602	0.0194404	-1.95843	-4.03221	50.6329	107
cd8	13	acuity_maxn	model_neut	ATP5MF	1.02663	3	0.055057	0.712089	1.58592	-0.0350058	3.20684	1.94142	-4.06106	73.4177	57
cd8	13	acuity_maxn	model_neut	PAIP2	0.547998	1	0.0552874	0.712089	1.3842	-0.031919	2.80031	1.93954	-4.06422	46.8354	154
cd8	13	acuity_maxn	model_neut	SF3B2	0.833872	3	0.0553206	0.712089	-1.44439	-2.9223	0.033512	-1.93927	-4.06468	67.0886	114
cd8	13	acuity_maxn	model_neut	DHRS7	0.789922	3	0.0557432	0.712089	-1.49249	-3.02231	0.0373214	-1.93586	-4.07043	63.2911	90
cd8	13	acuity_maxn	model_neut	TMED2	0.604422	1	0.0558345	0.712089	-1.42752	-2.89129	0.0362519	-1.93513	-4.07167	51.8987	127
cd8	13	acuity_maxn	model_neut	OAZ1	1.85151	5	0.0561591	0.712089	-1.72656	-3.49935	0.046232	-1.93252	-4.07605	88.6076	26
cd8	13	acuity_maxn	model_neut	ADSS	0.56218	1	0.0577214	0.712089	-1.38277	-2.8117	0.0461635	-1.92016	-4.09678	51.8987	145
cd8	13	acuity_maxn	model_neut	GIMAP4	1.46358	4	0.0578577	0.712089	1.7758	-0.0603034	3.6119	1.9191	-4.09856	79.7468	21
cd8	13	acuity_maxn	model_neut	TMEM59	1.29601	4	0.0579087	0.712089	1.42146	-0.0485748	2.89149	1.9187	-4.09922	86.0759	121
cd8	13	acuity_maxn	model_neut	TSPO	0.572162	1	0.058745	0.712089	-1.3475	-2.74577	0.0507716	-1.91222	-4.11004	53.1646	166
cd8	13	acuity_maxn	model_neut	ZAP70	0.850482	3	0.0591038	0.712089	-1.50778	-3.07464	0.0590699	-1.90946	-4.11462	65.8228	77
cd8	13	acuity_maxn	model_neut	CARD16	1.90213	5	0.060356	0.712089	-1.64894	-3.37106	0.0731798	-1.89995	-4.13041	89.8734	34
cd8	13	acuity_maxn	model_neut	CYCS	0.930337	3	0.0619378	0.712089	1.53597	-0.0781763	3.15011	1.88817	-4.14987	68.3544	63
cd8	13	acuity_maxn	model_neut	DBI	0.957614	3	0.0626103	0.712089	-1.47215	-3.02328	0.0789805	-1.88323	-4.15798	73.4177	86
cd8	13	acuity_maxn	model_neut	PNPT1	0.724879	2	0.0627156	0.712089	-1.46386	-3.00688	0.0791649	-1.88246	-4.15924	58.2278	88
cd8	13	acuity_maxn	model_neut	IRF1	1.1148	4	0.0628892	0.712089	-1.8295	-3.75923	0.100236	-1.8812	-4.16132	68.3544	15
cd8	13	acuity_maxn	model_neut	HLA-C	4.88223	5	0.0637212	0.712089	1.29407	-0.0752819	2.66342	1.87518	-4.17118	100	189
cd8	13	acuity_maxn	model_neut	RPN2	0.554189	1	0.0642161	0.712089	1.37193	-0.0825643	2.82643	1.87163	-4.17698	50.6329	138
cd8	13	acuity_maxn	model_neut	TOMM7	1.45545	4	0.0642431	0.712089	1.71658	-0.103493	3.53665	1.87144	-4.17729	81.0127	24
cd8	13	acuity_maxn	model_neut	DNAJC15	0.554368	1	0.0675542	0.712089	-1.3664	-2.83333	0.10054	-1.84827	-4.21491	49.3671	135
cd8	13	acuity_maxn	model_neut	SKP1	1.14294	4	0.0675567	0.712089	1.54694	-0.113839	3.20772	1.84825	-4.21493	75.9494	50
cd8	13	acuity_maxn	model_neut	HLA-DRB1	0.726356	2	0.0676595	0.712089	1.64564	-0.121775	3.41305	1.84755	-4.21607	51.8987	31
cd8	13	acuity_maxn	model_neut	RPS9	2.31278	5	0.0681981	0.712089	1.51518	-0.115364	3.14573	1.84388	-4.22199	94.9367	60
cd8	13	acuity_maxn	model_neut	MAP1LC3B	0.541464	1	0.068288	0.712089	-1.37872	-2.86291	0.105465	-1.84327	-4.22297	46.8354	123
cd8	13	acuity_maxn	model_neut	BIN2	0.944913	3	0.0691786	0.712089	-1.5073	-3.13521	0.120613	-1.83725	-4.23264	67.0886	62
cd8	13	acuity_maxn	model_neut	STAT1	1.82387	4	0.0692033	0.712089	-1.64013	-3.41167	0.131402	-1.83709	-4.23291	88.6076	30
cd8	13	acuity_maxn	model_neut	HNRNPA3	0.893262	3	0.070673	0.712089	-1.5582	-3.25024	0.133849	-1.8273	-4.24857	60.7595	43
cd8	13	acuity_maxn	model_neut	SAT1	2.2142	5	0.0710339	0.712089	2.06549	-0.180346	4.31134	1.82493	-4.25237	88.6076	5
cd8	13	acuity_maxn	model_neut	ANXA1	2.15285	5	0.0729619	0.712089	1.76473	-0.167349	3.69681	1.8124	-4.27229	91.1392	17
cd8	13	acuity_maxn	model_neut	MT-ND4	1.595	4	0.0730953	0.712089	-2.11799	-4.43792	0.201944	-1.81154	-4.27365	78.481	4
cd8	13	acuity_maxn	model_neut	NDUFS6	0.565438	1	0.0746324	0.712089	1.34395	-0.13613	2.82403	1.80176	-4.2891	49.3671	133
cd8	13	acuity_maxn	model_neut	RBM3	0.86196	3	0.0763858	0.712089	-1.42266	-2.999	0.153684	-1.79081	-4.30632	64.557	85
cd8	13	acuity_maxn	model_neut	ARL4C	0.865136	3	0.0786258	0.712089	1.51781	-0.176921	3.21255	1.77712	-4.3277	63.2911	47
cd8	13	acuity_maxn	model_neut	IFIT1	2.10939	5	0.0787941	0.712089	-1.63234	-3.456	0.191313	-1.77611	-4.32928	91.1392	25
cd8	13	acuity_maxn	model_neut	SUMO1	0.772198	3	0.0789577	0.712089	-1.35289	-2.86518	0.1594	-1.77512	-4.33082	64.557	117
cd8	13	acuity_maxn	model_neut	GSTP1	1.3576	4	0.0794237	0.712089	1.51634	-0.181333	3.21401	1.77232	-4.33516	82.2785	46
cd8	13	acuity_maxn	model_neut	S100A4	2.49977	5	0.0795633	0.712089	-1.81905	-3.8566	0.218495	-1.77149	-4.33646	91.1392	10
cd8	13	acuity_maxn	model_neut	ARPC5L	0.899344	3	0.0809879	0.712089	1.43675	-0.180297	3.05381	1.76303	-4.34956	65.8228	76
cd8	13	neut	model_neut	RPL6	2.67523	5	0.000943927	0.304173	1.58817	0.663854	2.51249	3.40939	-1.11018	96.2025	482
cd8	13	neut	model_neut	S100A10	1.33236	4	0.00141236	0.304173	1.63802	0.648554	2.62748	3.28488	-1.3941	79.7468	362
cd8	13	neut	model_neut	CD2	0.994259	3	0.00148021	0.304173	1.72018	0.676413	2.76394	3.27017	-1.4271	64.557	321
cd8	13	neut	model_neut	ATP5MC3	1.03032	3	0.00165952	0.304173	1.45725	0.563176	2.35132	3.23416	-1.50748	73.4177	384
cd8	13	neut	model_neut	EEF1B2	1.4409	4	0.00241477	0.304173	1.68016	0.609565	2.75075	3.11405	-1.77057	82.2785	219
cd8	13	neut	model_neut	OAS3	1.63698	4	0.00253225	0.304173	-1.6622	-2.72662	-0.597772	-3.09862	-1.80382	87.3418	209
cd8	13	neut	model_neut	RPS3A	3.04632	5	0.00262998	0.304173	1.48824	0.5314	2.44508	3.08627	-1.83032	98.7342	263
cd8	13	neut	model_neut	ANKRD12	0.672195	2	0.00290208	0.304173	-1.40142	-2.31195	-0.490885	-3.05403	-1.89915	58.2278	273
cd8	13	neut	model_neut	NDUFS6	0.565438	1	0.00299514	0.304173	1.35756	0.472514	2.24261	3.04364	-1.9212	49.3671	285
cd8	13	neut	model_neut	UBL5	1.13338	4	0.00340635	0.31134	1.55191	0.5258	2.57802	3.00105	-2.01101	72.1519	178
cd8	13	neut	model_neut	WDR83OS	1.09639	4	0.00410566	0.341143	1.34596	0.437075	2.25485	2.93848	-2.1411	81.0127	233
cd8	13	neut	model_neut	ARPC5	0.874038	3	0.00532816	0.405828	1.32589	0.402626	2.24915	2.84959	-2.32215	63.2911	188
cd8	13	neut	model_neut	FLOT1	0.581148	1	0.00588451	0.413726	1.25305	0.369854	2.13625	2.81521	-2.39096	48.1013	212
cd8	13	neut	model_neut	RPL5	2.0728	5	0.00735191	0.424635	1.54701	0.425492	2.66853	2.73708	-2.54481	92.4051	28
cd8	13	neut	model_neut	RPL7	1.34356	4	0.00809646	0.424635	1.34815	0.358382	2.33793	2.70274	-2.61129	82.2785	84
cd8	13	neut	model_neut	SELENOW	0.728149	2	0.00844973	0.424635	1.28677	0.336686	2.23685	2.68745	-2.64069	56.962	113
cd8	13	neut	model_neut	ATP5F1C	0.633836	2	0.00857391	0.424635	1.11673	0.290585	1.94288	2.68221	-2.65072	56.962	220
cd8	13	neut	model_neut	RBX1	0.822764	3	0.00933261	0.424635	-1.19941	-2.09695	-0.301861	-2.65161	-2.70899	65.8228	150
cd8	13	neut	model_neut	MTRNR2L12	2.15958	5	0.010131	0.424635	-2.03832	-3.58101	-0.495629	-2.62176	-2.76531	83.5443	2
cd8	13	neut	model_neut	GABARAP	1.02166	3	0.0101588	0.424635	1.33262	0.323649	2.34159	2.62076	-2.76719	69.6203	58
cd8	13	neut	model_neut	PIM1	0.760066	2	0.0102577	0.424635	1.27179	0.307573	2.23601	2.61722	-2.77383	54.4304	81
cd8	13	neut	model_neut	PAIP2	0.547998	1	0.0107766	0.424635	1.1092	0.262403	1.956	2.59914	-2.80763	46.8354	181
cd8	13	neut	model_neut	TMEM59	1.29601	4	0.0113855	0.424635	1.14247	0.263427	2.02151	2.5789	-2.84524	86.0759	149
cd8	13	neut	model_neut	APRT	0.764009	2	0.011435	0.424635	1.21635	0.27988	2.15282	2.5773	-2.84821	60.7595	97
cd8	13	neut	model_neut	TBC1D1	0.531755	1	0.0116147	0.424635	-1.08626	-1.92445	-0.248071	-2.57154	-2.85887	50.6329	182
cd8	13	neut	model_neut	TAPBP	0.977077	3	0.0124695	0.438351	-1.21203	-2.15696	-0.267107	-2.54517	-2.90737	70.8861	82
cd8	13	neut	model_neut	RPS8	2.96997	5	0.0130414	0.441476	1.15289	0.24812	2.05766	2.52842	-2.93796	98.7342	115
cd8	13	neut	model_neut	RHOA	1.82412	4	0.0149336	0.487477	1.07354	0.213674	1.93341	2.47735	-3.03017	94.9367	148
cd8	13	neut	model_neut	CORO1A	1.65497	4	0.0155421	0.489844	-1.45121	-2.62075	-0.281672	-2.46216	-3.05729	82.2785	7
cd8	13	neut	model_neut	RPL7A	2.9009	5	0.0161266	0.491323	1.28009	0.242516	2.31767	2.44806	-3.08234	96.2025	26
cd8	13	neut	model_neut	BRD2	0.595966	1	0.0188192	0.530122	-0.977865	-1.79025	-0.16548	-2.38846	-3.18682	55.6962	180
cd8	13	neut	model_neut	ARL6IP5	1.04216	3	0.0190282	0.530122	1.1707	0.196359	2.14505	2.38416	-3.19428	72.1519	52
cd8	13	neut	model_neut	IFI35	2.06133	5	0.0191401	0.530122	-1.08781	-1.99404	-0.181587	-2.38187	-3.19824	96.2025	93
cd8	13	neut	model_neut	RUNX3	0.66422	2	0.021114	0.567593	-1.13968	-2.10471	-0.174648	-2.34337	-3.26438	51.8987	54
cd8	13	neut	model_neut	RPS3	3.53841	5	0.0240358	0.617754	1.24922	0.167662	2.33079	2.29187	-3.35141	96.2025	13
cd8	13	neut	model_neut	CAPN2	0.85248	3	0.0243317	0.617754	-1.05058	-1.9621	-0.13905	-2.28696	-3.35961	67.0886	79
cd8	13	neut	model_neut	MYL6	2.55636	5	0.0260703	0.644002	1.03332	0.125735	1.9409	2.25917	-3.40579	97.4684	85
cd8	13	neut	model_neut	SERF2	2.84331	5	0.0267747	0.644002	0.972237	0.114201	1.83027	2.24837	-3.4236	98.7342	129
cd8	13	neut	model_neut	ATP5IF1	0.606688	2	0.0278358	0.652358	-1.01676	-1.92045	-0.113077	-2.23256	-3.44953	51.8987	86
cd8	13	neut	model_neut	SLC25A6	0.830352	3	0.029627	0.664349	1.02565	0.103522	1.94777	2.20703	-3.49106	63.2911	72
cd8	13	neut	model_neut	CD37	1.31153	4	0.0301046	0.664349	1.19916	0.117812	2.2805	2.20045	-3.50169	75.9494	12
cd8	13	neut	model_neut	PTMA	3.49608	5	0.0313215	0.664349	-0.87489	-1.66974	-0.080045	-2.18409	-3.52802	100	187
cd8	13	neut	model_neut	CCL4	2.02798	5	0.0319962	0.664349	1.81292	0.159178	3.46666	2.17526	-3.54216	86.0759	1
cd8	13	neut	model_neut	TBCB	0.540584	1	0.034738	0.664349	0.948098	0.0693878	1.82681	2.14096	-3.59659	46.8354	106
cd8	13	neut	model_neut	SEC11A	0.605429	2	0.0359662	0.664349	-0.887654	-1.716	-0.0593112	-2.12635	-3.61954	55.6962	156
cd8	13	neut	model_neut	RPS7	3.08194	5	0.0363142	0.664349	0.933078	0.0606802	1.80548	2.12228	-3.6259	98.7342	117
cd8	13	neut	model_neut	CDC25B	0.523465	1	0.0365277	0.664349	0.945214	0.0604376	1.82999	2.11981	-3.62977	44.3038	103
cd8	13	neut	model_neut	CHMP5	0.585846	1	0.0371002	0.664349	0.904062	0.0551734	1.75295	2.11324	-3.64002	54.4304	140
cd8	13	neut	model_neut	HIST1H4C	0.891327	3	0.0371967	0.664349	1.03566	0.0626983	2.00861	2.11214	-3.64173	64.557	47
cd8	13	neut	model_neut	RIPOR2	0.654305	2	0.0379011	0.664349	-0.965561	-1.8761	-0.055026	-2.10418	-3.65409	54.4304	80
cd8	13	neut	model_neut	ZBP1	1.40375	4	0.0394339	0.664349	-1.09331	-2.13265	-0.0539713	-2.08731	-3.68018	81.0127	17
cd8	13	neut	model_neut	FGFBP2	1.95169	5	0.0405201	0.664349	1.45155	0.0639325	2.83917	2.07569	-3.69803	83.5443	3
cd8	13	neut	model_neut	ATP6V0C	0.609536	2	0.0418239	0.664349	0.932163	0.0351805	1.82914	2.06209	-3.71881	49.3671	96
cd8	13	neut	model_neut	PTPRC	2.07088	5	0.0428777	0.664349	1.20155	0.0393014	2.3638	2.05137	-3.73512	88.6076	6
cd8	13	neut	model_neut	CARD16	1.90213	5	0.0433946	0.664349	-1.06191	-2.09169	-0.0321343	-2.04619	-3.74296	89.8734	22
cd8	13	neut	model_neut	RPL27A	1.23843	4	0.0450273	0.664349	-1.04765	-2.07162	-0.0236871	-2.03017	-3.76711	75.9494	25
cd8	13	neut	model_neut	RPS6	2.70931	5	0.0453275	0.664349	0.893707	0.0189606	1.76845	2.02728	-3.77145	98.7342	120
cd8	13	neut	model_neut	BAX	0.593965	1	0.0458026	0.664349	1.02217	0.0194395	2.0249	2.02274	-3.77826	44.3038	35
cd8	13	neut	model_neut	DAD1	0.714842	2	0.0461881	0.664349	0.944539	0.0162854	1.87279	2.01908	-3.78373	58.2278	74
cd8	13	neut	model_neut	GSTP1	1.3576	4	0.0468133	0.664349	1.02997	0.0148049	2.04513	2.01321	-3.7925	82.2785	32
cd8	13	neut	model_neut	ATP6V1G1	1.09075	4	0.0470342	0.664349	1.00312	0.013407	1.99284	2.01115	-3.79557	72.1519	43
cd8	13	neut	model_neut	DUSP1	0.994691	3	0.0474552	0.664349	-1.22179	-2.42959	-0.0139859	-2.00724	-3.80138	59.4937	5
cd8	13	neut	model_neut	SPCS2	0.729593	2	0.0475463	0.664349	-0.896552	-1.78321	-0.00989146	-2.0064	-3.80263	60.7595	107
cd8	13	neut	model_neut	CDC42SE1	0.789735	3	0.0482156	0.664349	-0.998622	-1.98925	-0.00798952	-2.00027	-3.81173	58.2278	44
cd8	13	neut	model_neut	HLA-A	4.67345	5	0.0488328	0.664349	-0.765878	-1.52776	-0.00399786	-1.99468	-3.82001	100	226
cd8	13	neut	model_neut	SRRM2	0.597621	1	0.049021	0.664349	0.912901	0.00399381	1.82181	1.99299	-3.82251	51.8987	90
cd8	13	neut	model_neut	RPL29	2.83692	5	0.0522833	0.664349	1.12307	-0.0113102	2.25746	1.96448	-3.86436	93.6709	8
cd8	13	neut	model_neut	RABGAP1L	0.854172	3	0.0524413	0.664349	-0.992194	-1.99506	0.0106772	-1.96314	-3.86631	63.2911	38
cd8	13	neut	model_neut	LNPEP	0.654405	2	0.052794	0.664349	-0.970225	-1.95238	0.0119329	-1.96016	-3.87066	53.1646	51
cd8	13	neut	model_neut	RPL36AL	2.11793	5	0.0528277	0.664349	1.00478	-0.012505	2.02206	1.95988	-3.87107	93.6709	33
cd8	13	neut	model_neut	TRA2B	0.806395	3	0.0528518	0.664349	-1.01416	-2.04105	0.0127285	-1.95967	-3.87136	59.4937	30
cd8	13	neut	model_neut	ARF5	0.560222	1	0.0528639	0.664349	0.859808	-0.0108364	1.73045	1.95957	-3.87151	48.1013	128
cd8	13	neut	model_neut	UBE2L3	0.679444	2	0.0533533	0.664349	0.860485	-0.0126746	1.73364	1.95546	-3.87748	55.6962	126
cd8	13	neut	model_neut	EIF3F	0.710619	2	0.0545946	0.664349	0.942496	-0.0189337	1.90393	1.94519	-3.89237	55.6962	61
cd8	13	neut	model_neut	LSM7	0.649158	2	0.0555737	0.664349	0.879096	-0.021347	1.77954	1.93723	-3.90386	54.4304	102
cd8	13	neut	model_neut	EPC1	0.745472	2	0.0556655	0.664349	-0.892166	-1.80635	0.0220139	-1.93649	-3.90492	59.4937	92
cd8	13	neut	model_neut	SF1	0.628843	2	0.0562522	0.664349	-0.902671	-1.82987	0.0245277	-1.93178	-3.91169	50.6329	78
cd8	13	neut	model_neut	RPL9	2.3212	5	0.056695	0.664349	0.905943	-0.0263188	1.8382	1.92825	-3.91676	96.2025	77
cd8	13	neut	model_neut	PSMD8	0.529968	1	0.058683	0.671897	-0.784844	-1.59906	0.0293681	-1.9127	-3.93898	50.6329	186
cd8	13	neut	model_neut	RPS21	2.85986	5	0.0588094	0.671897	-0.928212	-1.89165	0.0352232	-1.91172	-3.94036	97.4684	63
cd8	13	neut	model_neut	ITM2B	2.14278	5	0.0602407	0.677244	1.01553	-0.0445844	2.07564	1.90082	-3.95584	91.1392	18
cd8	13	neut	model_neut	SH3BGRL	0.895816	3	0.0607593	0.677244	-0.995075	-2.03597	0.0458207	-1.89692	-3.96135	63.2911	27
cd8	13	neut	model_neut	NDFIP1	0.512537	1	0.0637625	0.68497	-0.80248	-1.65178	0.0468182	-1.87488	-3.99231	46.8354	160
cd8	13	neut	model_neut	EEF1D	2.00461	5	0.0645668	0.68497	0.996911	-0.0614095	2.05523	1.86913	-4.00035	91.1392	20
cd8	13	neut	model_neut	C12orf75	0.660872	2	0.0650709	0.68497	0.895967	-0.0570144	1.84895	1.86555	-4.00532	53.1646	71
cd8	13	neut	model_neut	RPL34	3.52962	5	0.0651506	0.68497	0.826235	-0.0528422	1.70531	1.86499	-4.00611	100	137
cd8	13	neut	model_neut	VAMP5	0.820311	3	0.0651996	0.68497	-0.923557	-1.90636	0.0592488	-1.86465	-4.00659	62.0253	57
cd8	13	neut	model_neut	RPS27L	0.663451	2	0.0665774	0.691498	0.953277	-0.0664273	1.97298	1.85501	-4.01996	49.3671	39
cd8	13	neut	model_neut	RPS19	3.6976	5	0.0676372	0.694612	1.01832	-0.0752644	2.1119	1.8477	-4.03005	98.7342	15
cd8	13	neut	model_neut	SRSF2	0.524404	1	0.0689755	0.700484	-0.88436	-1.83878	0.0700563	-1.83862	-4.04255	43.038	73
cd8	13	neut	model_neut	PARK7	1.03599	3	0.0702595	0.703076	0.895403	-0.0754614	1.86627	1.83004	-4.05431	74.6835	67
cd8	13	neut	model_neut	KIAA1551	0.511832	1	0.0711912	0.703076	-0.854259	-1.78363	0.0751144	-1.82389	-4.06269	40.5063	95
cd8	13	neut	model_neut	ACTG1	2.70582	5	0.0717314	0.703076	1.22572	-0.110364	2.56181	1.82036	-4.0675	89.8734	4
cd8	13	neut	model_neut	JUN	0.520588	1	0.0724695	0.703076	0.934768	-0.0868548	1.95639	1.81557	-4.07401	36.7089	42
cd8	13	neut	model_neut	CTSC	1.60956	4	0.0730768	0.703076	1.04099	-0.0991805	2.18116	1.81166	-4.07931	83.5443	10
cd8	13	neut	model_neut	AC116366.3	1.1773	4	0.0745574	0.704485	-0.939476	-1.97384	0.0948888	-1.80224	-4.09204	77.2152	36
cd8	13	neut	model_neut	NOSIP	0.515036	1	0.0747648	0.704485	0.756874	-0.0770508	1.5908	1.80093	-4.09381	49.3671	184
cd8	13	neut	model_neut	DNAJC8	0.637972	2	0.0766298	0.71469	-0.796104	-1.67895	0.0867431	-1.78931	-4.10942	55.6962	143
cd8	13	neut	model_neut	DNAJA1	0.905517	3	0.0779154	0.71934	-0.904906	-1.91285	0.103036	-1.78143	-4.11994	64.557	53
cd8	13	neut	model_neut	ADD3	0.997063	3	0.0789372	0.721486	-0.899758	-1.90546	0.105941	-1.77524	-4.12818	72.1519	55
cd8	13	timen:acuity_maxn	model_neut	CD247	1.99275	5	1.49964e-05	0.0137067	-1.46895	-2.10889	-0.829009	-4.55478	2.67992	88.6076	1
cd8	13	timen:acuity_maxn	model_neut	OAS1	2.14632	5	5.6112e-05	0.0256432	-1.26913	-1.86713	-0.671137	-4.21123	1.56875	92.4051	161
cd8	13	timen:acuity_maxn	model_neut	SRGN	2.88363	5	0.000651057	0.198355	-0.94258	-1.47369	-0.411467	-3.52153	-0.480684	97.4684	744
cd8	13	timen:acuity_maxn	model_neut	HNRNPA2B1	1.837	4	0.000992501	0.216323	-0.996505	-1.57909	-0.413917	-3.39405	-0.830071	88.6076	590
cd8	13	timen:acuity_maxn	model_neut	COX7B	0.919573	3	0.00118339	0.216323	-0.983091	-1.56715	-0.399029	-3.33991	-0.975458	68.3544	541
cd8	13	timen:acuity_maxn	model_neut	REX1BD	0.551862	1	0.00178059	0.271243	0.840028	0.32106	1.35899	3.21184	-1.31217	48.1013	487
cd8	13	timen:acuity_maxn	model_neut	FLOT1	0.581148	1	0.00331691	0.433094	0.805785	0.274572	1.337	3.00989	-1.82182	48.1013	352
cd8	13	timen:acuity_maxn	model_neut	CUTA	0.759593	2	0.0050783	0.520617	-0.824582	-1.39546	-0.253707	-2.86611	-2.16824	60.7595	246
cd8	13	timen:acuity_maxn	model_neut	RPS3	3.53841	5	0.00605127	0.520617	0.919751	0.269229	1.57027	2.80549	-2.31011	96.2025	111
cd8	13	timen:acuity_maxn	model_neut	PGAM1	0.731198	2	0.00616418	0.520617	0.805189	0.234383	1.376	2.79904	-2.32504	55.6962	209
cd8	13	timen:acuity_maxn	model_neut	RPS5	2.08546	5	0.00626563	0.520617	-0.893163	-1.52763	-0.258699	-2.79334	-2.33823	91.1392	126
cd8	13	timen:acuity_maxn	model_neut	PDIA6	0.841452	3	0.0074296	0.531152	-0.816523	-1.40927	-0.22377	-2.73335	-2.4756	60.7595	152
cd8	13	timen:acuity_maxn	model_neut	HSP90AA1	2.28502	5	0.00814197	0.531152	-0.84837	-1.47168	-0.225061	-2.70074	-2.54923	96.2025	99
cd8	13	timen:acuity_maxn	model_neut	ZEB2	0.515845	1	0.0086104	0.531152	-0.722185	-1.25675	-0.187616	-2.68068	-2.59415	43.038	208
cd8	13	timen:acuity_maxn	model_neut	MTDH	0.666315	2	0.00901062	0.531152	0.776679	0.198241	1.35512	2.66431	-2.63059	53.1646	142
cd8	13	timen:acuity_maxn	model_neut	ITGB2	1.79604	4	0.00999411	0.531152	-0.80715	-1.41688	-0.197417	-2.62673	-2.71354	88.6076	88
cd8	13	timen:acuity_maxn	model_neut	MT-ND5	1.21948	4	0.0102532	0.531152	-0.85371	-1.50092	-0.206503	-2.61739	-2.734	75.9494	50
cd8	13	timen:acuity_maxn	model_neut	HP1BP3	0.536841	1	0.0104603	0.531152	-0.667551	-1.17505	-0.160055	-2.61007	-2.74998	48.1013	222
cd8	13	timen:acuity_maxn	model_neut	PPIA	2.30583	5	0.0113863	0.547739	-0.659276	-1.16654	-0.152009	-2.57888	-2.81768	98.7342	215
cd8	13	timen:acuity_maxn	model_neut	GIMAP4	1.46358	4	0.0127864	0.584337	0.843927	0.183555	1.5043	2.53581	-2.91002	79.7468	32
cd8	13	timen:acuity_maxn	model_neut	JUN	0.520588	1	0.0137769	0.598475	0.776602	0.162131	1.39107	2.50783	-2.96929	36.7089	57
cd8	13	timen:acuity_maxn	model_neut	DNAJA1	0.905517	3	0.0149059	0.598475	-0.757106	-1.36335	-0.150865	-2.47806	-3.03172	64.557	61
cd8	13	timen:acuity_maxn	model_neut	SPON2	2.07703	5	0.0150601	0.598475	-1.01394	-1.82712	-0.20076	-2.47415	-3.03987	87.3418	5
cd8	13	timen:acuity_maxn	model_neut	TMEM59	1.29601	4	0.017607	0.659481	0.64329	0.114578	1.172	2.41428	-3.16328	86.0759	146
cd8	13	timen:acuity_maxn	model_neut	ZC3HAV1	0.780432	3	0.0186142	0.659481	-0.607631	-1.11154	-0.103726	-2.39272	-3.20708	64.557	177
cd8	13	timen:acuity_maxn	model_neut	HIST1H1E	0.804078	3	0.0187599	0.659481	-0.851027	-1.55767	-0.14438	-2.38969	-3.21321	54.4304	13
cd8	13	timen:acuity_maxn	model_neut	BTN3A2	0.868123	3	0.0204445	0.673296	0.681107	0.10748	1.25473	2.35606	-3.28076	65.8228	72
cd8	13	timen:acuity_maxn	model_neut	ATP5PF	0.778748	3	0.0209534	0.673296	0.667371	0.102995	1.23175	2.34638	-3.30004	62.0253	82
cd8	13	timen:acuity_maxn	model_neut	ATP5MD	0.979291	3	0.0213628	0.673296	-0.642932	-1.18841	-0.0974487	-2.33875	-3.31519	75.9494	107
cd8	13	timen:acuity_maxn	model_neut	ADAM8	0.611561	2	0.0225331	0.686508	-0.592867	-1.10046	-0.0852744	-2.31762	-3.35693	55.6962	162
cd8	13	timen:acuity_maxn	model_neut	GMFG	0.819697	3	0.0252513	0.711316	-0.604562	-1.13255	-0.0765747	-2.27205	-3.4458	65.8228	130
cd8	13	timen:acuity_maxn	model_neut	RPL30	4.03575	5	0.0254789	0.711316	0.575024	0.0720329	1.07802	2.26843	-3.45278	100	163
cd8	13	timen:acuity_maxn	model_neut	VIM	1.111	4	0.0262396	0.711316	-0.805717	-1.51422	-0.0972191	-2.25655	-3.47567	68.3544	8
cd8	13	timen:acuity_maxn	model_neut	SCAF11	0.525753	1	0.0264603	0.711316	-0.551447	-1.03708	-0.0658083	-2.25315	-3.48219	49.3671	192
cd8	13	timen:acuity_maxn	model_neut	RIPOR2	0.654305	2	0.0272816	0.712135	-0.618442	-1.1661	-0.0707875	-2.24075	-3.50593	54.4304	97
cd8	13	timen:acuity_maxn	model_neut	VCP	0.638912	2	0.0286787	0.712135	0.604871	0.0643191	1.14542	2.22037	-3.54467	51.8987	104
cd8	13	timen:acuity_maxn	model_neut	TCEA1	0.627221	2	0.0296427	0.712135	0.609131	0.0614276	1.15684	2.20681	-3.57028	55.6962	94
cd8	13	timen:acuity_maxn	model_neut	TUBA1B	0.627117	2	0.0304845	0.712135	-0.601234	-1.14467	-0.0577922	-2.19528	-3.59194	51.8987	100
cd8	13	timen:acuity_maxn	model_neut	PAIP2	0.547998	1	0.0318023	0.712135	0.558991	0.0496711	1.06831	2.17778	-3.62463	46.8354	150
cd8	13	timen:acuity_maxn	model_neut	ANXA1	2.15285	5	0.0323854	0.712135	0.760019	0.0651273	1.45491	2.17024	-3.63864	91.1392	9
cd8	13	timen:acuity_maxn	model_neut	FLNA	1.10144	4	0.0328289	0.712135	-0.687594	-1.31791	-0.0572776	-2.16458	-3.64913	73.4177	27
cd8	13	timen:acuity_maxn	model_neut	TOMM7	1.45545	4	0.0336803	0.712135	0.710568	0.0559619	1.36517	2.1539	-3.66885	81.0127	20
cd8	13	timen:acuity_maxn	model_neut	NMI	1.06438	3	0.0343234	0.712135	-0.652772	-1.25635	-0.0491927	-2.14599	-3.68341	69.6203	38
cd8	13	timen:acuity_maxn	model_neut	BANF1	0.718565	2	0.0350782	0.712135	-0.533995	-1.02986	-0.0381337	-2.13687	-3.70013	64.557	170
cd8	13	timen:acuity_maxn	model_neut	OTUB1	0.509449	1	0.0356425	0.712135	0.540936	0.0370468	1.04482	2.13015	-3.71239	46.8354	155
cd8	13	timen:acuity_maxn	model_neut	HOPX	0.934794	3	0.0358405	0.712135	0.700736	0.0472753	1.3542	2.12782	-3.71665	60.7595	21
cd8	13	timen:acuity_maxn	model_neut	PA2G4	0.553871	1	0.0382092	0.729476	0.587412	0.0325693	1.14225	2.10074	-3.76571	46.8354	80
cd8	13	timen:acuity_maxn	model_neut	EID1	0.608711	2	0.0398206	0.729476	0.550875	0.0261464	1.0756	2.08314	-3.79731	54.4304	124
cd8	13	timen:acuity_maxn	model_neut	RPL6	2.67523	5	0.04354	0.729476	0.572888	0.0169428	1.12883	2.04474	-3.86539	96.2025	78
cd8	13	timen:acuity_maxn	model_neut	SAT1	2.2142	5	0.0450952	0.729476	0.826157	0.0184181	1.6339	2.02951	-3.89207	88.6076	3
cd8	13	timen:acuity_maxn	model_neut	OST4	1.29624	4	0.0453576	0.729476	-0.580233	-1.14824	-0.0122292	-2.02699	-3.89647	84.8101	65
cd8	13	timen:acuity_maxn	model_neut	SELENOF	0.584948	1	0.0472008	0.729476	-0.524813	-1.04301	-0.00661549	-2.0096	-3.92668	53.1646	140
cd8	13	timen:acuity_maxn	model_neut	PPP4C	0.585897	1	0.0478497	0.729476	0.531186	0.00512917	1.05724	2.00361	-3.93703	53.1646	125
cd8	13	timen:acuity_maxn	model_neut	OAZ1	1.85151	5	0.0502334	0.729476	-0.63694	-1.27454	0.00066113	-1.98221	-3.97379	88.6076	26
cd8	13	timen:acuity_maxn	model_neut	SYTL1	0.706487	2	0.0507607	0.729476	0.548672	-0.00185191	1.0992	1.97759	-3.98167	55.6962	92
cd8	13	timen:acuity_maxn	model_neut	MT-ATP8	0.702698	2	0.0508213	0.729476	-0.62388	-1.25003	0.00227293	-1.97706	-3.98257	50.6329	29
cd8	13	timen:acuity_maxn	model_neut	CDC42	1.12777	4	0.0510673	0.729476	0.640084	-0.0030276	1.2832	1.97493	-3.98621	72.1519	22
cd8	13	timen:acuity_maxn	model_neut	TSPO	0.572162	1	0.0516968	0.729476	-0.499157	-1.00206	0.00374413	-1.96949	-3.99545	53.1646	160
cd8	13	timen:acuity_maxn	model_neut	CYCS	0.930337	3	0.0518443	0.729476	0.575851	-0.00469227	1.15639	1.96823	-3.9976	68.3544	58
cd8	13	timen:acuity_maxn	model_neut	ZAP70	0.850482	3	0.0525874	0.729476	-0.557183	-1.12072	0.0063511	-1.9619	-4.00832	65.8228	73
cd8	13	timen:acuity_maxn	model_neut	PPDPF	1.63922	4	0.0568133	0.729476	-0.593598	-1.20474	0.017542	-1.92731	-4.06641	87.3418	36
cd8	13	timen:acuity_maxn	model_neut	RPN2	0.554189	1	0.0570862	0.729476	0.50754	-0.0155847	1.03066	1.92515	-4.07	50.6329	137
cd8	13	timen:acuity_maxn	model_neut	CDC25B	0.523465	1	0.0581765	0.729476	0.514019	-0.0181434	1.04618	1.91662	-4.08417	44.3038	118
cd8	13	timen:acuity_maxn	model_neut	EIF4A2	0.827269	3	0.0589481	0.729476	-0.540314	-1.10144	0.0208166	-1.91066	-4.09404	68.3544	79
cd8	13	timen:acuity_maxn	model_neut	GABARAP	1.02166	3	0.0593656	0.729476	0.583369	-0.0234909	1.19023	1.90746	-4.09931	69.6203	40
cd8	13	timen:acuity_maxn	model_neut	H3F3A	1.97388	5	0.0594879	0.729476	0.617981	-0.0251995	1.26116	1.90653	-4.10085	89.8734	25
cd8	13	timen:acuity_maxn	model_neut	LRRFIP1	0.560454	1	0.0619982	0.729476	-0.515854	-1.05809	0.0263832	-1.88772	-4.13172	48.1013	108
cd8	13	timen:acuity_maxn	model_neut	CYTIP	0.943704	3	0.0622149	0.729476	-0.596697	-1.22444	0.0310477	-1.88613	-4.13432	64.557	30
cd8	13	timen:acuity_maxn	model_neut	RPL41	4.87947	5	0.064564	0.729476	0.417193	-0.0256942	0.860079	1.86915	-4.16192	100	261
cd8	13	timen:acuity_maxn	model_neut	SRSF5	1.14671	4	0.0665548	0.729476	0.609677	-0.0424289	1.26178	1.85516	-4.18449	70.8861	23
cd8	13	timen:acuity_maxn	model_neut	RPL36A	0.8142	3	0.066884	0.729476	0.529172	-0.0375225	1.09587	1.85288	-4.18815	64.557	77
cd8	13	timen:acuity_maxn	model_neut	SSBP1	0.747775	2	0.0669764	0.729476	0.536963	-0.0382732	1.1122	1.85225	-4.18918	56.962	68
cd8	13	timen:acuity_maxn	model_neut	RPS9	2.31278	5	0.0670302	0.729476	0.547313	-0.0391284	1.13375	1.85187	-4.18978	94.9367	62
cd8	13	timen:acuity_maxn	model_neut	C19orf53	0.645284	2	0.0675303	0.729476	0.521286	-0.0383067	1.08088	1.84844	-4.19529	54.4304	91
cd8	13	timen:acuity_maxn	model_neut	TGOLN2	0.501041	1	0.0677396	0.729476	0.484969	-0.0360416	1.00598	1.847	-4.19758	45.5696	145
cd8	13	timen:acuity_maxn	model_neut	PTPN2	0.586626	1	0.0677638	0.729476	-0.508379	-1.05459	0.0378303	-1.84684	-4.19785	49.3671	106
cd8	13	timen:acuity_maxn	model_neut	GPBP1	0.808724	3	0.0678612	0.729476	0.547326	-0.0409404	1.13559	1.84617	-4.19891	59.4937	60
cd8	13	timen:acuity_maxn	model_neut	RPL18	2.8045	5	0.0681128	0.729476	0.490519	-0.0371815	1.01822	1.84446	-4.20166	98.7342	139
cd8	13	timen:acuity_maxn	model_neut	CARD16	1.90213	5	0.0705306	0.729476	-0.570675	-1.19005	0.048702	-1.82824	-4.22748	89.8734	37
cd8	13	timen:acuity_maxn	model_neut	CHCHD2	1.59112	4	0.0709768	0.729476	0.559785	-0.0487517	1.16832	1.8253	-4.23214	86.0759	42
cd8	13	timen:acuity_maxn	model_neut	AGTRAP	0.626602	2	0.0711625	0.729476	-0.516766	-1.07891	0.0453809	-1.82408	-4.23408	49.3671	89
cd8	13	timen:acuity_maxn	model_neut	PSMB8	1.8219	4	0.0713939	0.729476	0.561356	-0.0498046	1.17252	1.82257	-4.23647	89.8734	41
cd8	13	timen:acuity_maxn	model_neut	CORO1A	1.65497	4	0.0715625	0.729476	-0.645723	-1.34916	0.0577151	-1.82146	-4.23822	82.2785	12
cd8	13	timen:acuity_maxn	model_neut	SUMO1	0.772198	3	0.0724063	0.729476	-0.497781	-1.04169	0.0461295	-1.81598	-4.24687	64.557	115
cd8	13	timen:acuity_maxn	model_neut	ABI3	0.627012	2	0.0724532	0.729476	0.506694	-0.0470479	1.06044	1.81568	-4.24735	48.1013	102
cd8	13	timen:acuity_maxn	model_neut	RPL7	1.34356	4	0.0733714	0.729476	0.542962	-0.052351	1.13828	1.80977	-4.25664	82.2785	55
cd8	13	timen:acuity_maxn	model_neut	EIF3H	0.674129	2	0.07597	0.729476	-0.512416	-1.07937	0.0545381	-1.79339	-4.28228	53.1646	86
cd8	13	timen:acuity_maxn	model_neut	ITM2B	2.14278	5	0.0766432	0.729476	0.574946	-0.0626752	1.21257	1.78922	-4.28876	91.1392	31
cd8	13	timen:acuity_maxn	model_neut	TAP1	1.45176	4	0.0783368	0.729476	0.589508	-0.0680678	1.24708	1.77887	-4.30482	81.0127	24
cd8	13	timen:acuity_maxn	model_neut	HNRNPDL	1.40693	4	0.0789457	0.729476	0.542152	-0.0638527	1.14816	1.77519	-4.3105	83.5443	49
cd8	13	timen:acuity_maxn	model_neut	RPS2	1.94807	5	0.0803016	0.729476	-0.547973	-1.16329	0.0673476	-1.76709	-4.32298	92.4051	43
cd8	13	timen:acuity_maxn	model_neut	OAS2	1.04431	3	0.0821121	0.729476	-0.540757	-1.15166	0.070142	-1.75644	-4.3393	70.8861	45
cd8	13	timen:acuity_maxn	model_neut	HIST1H4C	0.891327	3	0.0824801	0.729476	-0.517377	-1.10258	0.0678226	-1.7543	-4.34257	64.557	69
cd8	13	timen:acuity_maxn	model_neut	IRF1	1.1148	4	0.0830079	0.729476	-0.612541	-1.30659	0.0815069	-1.75124	-4.34723	68.3544	17
cd8	13	timen:acuity_maxn	model_neut	ACTR2	0.597818	1	0.0836003	0.729476	-0.459556	-0.981278	0.0621664	-1.74783	-4.35243	53.1646	157
cd8	13	timen:acuity_maxn	model_neut	PSMB1	0.862904	3	0.0843812	0.729476	-0.53093	-1.13523	0.0733661	-1.74336	-4.35921	60.7595	54
cd8	13	timen:acuity_maxn	model_neut	GBP1	1.28616	4	0.0845875	0.729476	-0.631249	-1.35021	0.0877128	-1.74219	-4.36099	72.1519	11
cd8	13	timen:acuity_maxn	model_neut	MAP1LC3B	0.541464	1	0.0847524	0.729476	-0.468426	-1.00223	0.0653755	-1.74125	-4.36241	46.8354	141
cd8	13	timen:acuity_maxn	model_neut	HLA-C	4.88223	5	0.0852409	0.729476	0.431497	-0.0610043	0.923998	1.73848	-4.36661	100	203
cd8	13	timen:acuity_maxn	model_neut	PIM1	0.760066	2	0.0857682	0.729476	0.507239	-0.0727041	1.08718	1.73551	-4.3711	54.4304	76
bcell	all	(Intercept)	model_neut	RPLP1	12.6214	5	0	0	12.8045	12.7322	12.8768	347.655	1728.25	99.7116	2
bcell	all	(Intercept)	model_neut	RPS15	11.6109	5	0	0	11.7155	11.6475	11.7834	338.385	1712.58	99.4657	7
bcell	all	(Intercept)	model_neut	RPL41	13.034	5	0	0	13.1353	13.0579	13.2126	333.205	1703.58	99.8045	1
bcell	all	(Intercept)	model_neut	RPL28	12.2567	5	0	0	12.2512	12.1722	12.3301	304.545	1650.31	99.6572	5
bcell	all	(Intercept)	model_neut	RPS19	11.8487	5	0	0	12.0284	11.9483	12.1085	294.808	1630.76	99.5368	9
bcell	all	(Intercept)	model_neut	RPS12	12.4045	5	0	0	12.5717	12.4865	12.6569	289.768	1620.32	99.6153	4
bcell	all	(Intercept)	model_neut	RPS13	11.5694	5	0	0	11.7389	11.6593	11.8185	289.429	1619.61	99.3779	16
bcell	all	(Intercept)	model_neut	RPL35	10.4767	5	0	0	10.5898	10.5174	10.6622	287.103	1614.71	98.6785	44
bcell	all	(Intercept)	model_neut	B2M	12.5794	5	0	0	12.4917	12.4061	12.5772	286.811	1614.09	99.9455	6
bcell	all	(Intercept)	model_neut	RPLP0	10.9737	5	0	0	11.0754	10.9991	11.1516	285.18	1610.62	99.1263	33
bcell	all	(Intercept)	model_neut	RPL11	11.9374	5	0	0	12.0975	12.0137	12.1812	283.566	1607.16	99.558	11
bcell	all	(Intercept)	model_neut	RPL10	12.508	5	0	0	12.6844	12.5964	12.7724	283.043	1606.04	99.7483	3
bcell	all	(Intercept)	model_neut	RPL18	11.2682	5	0	0	11.4488	11.3692	11.5283	282.692	1605.28	99.3149	24
bcell	all	(Intercept)	model_neut	RPL7A	11.2478	5	0	0	11.3198	11.2411	11.3986	282.241	1604.31	99.3023	26
bcell	all	(Intercept)	model_neut	RPL19	11.881	5	0	0	12.0397	11.9558	12.1236	281.752	1603.25	99.5173	12
bcell	all	(Intercept)	model_neut	RPS8	11.9644	5	0	0	12.2032	12.1173	12.2891	278.968	1597.18	99.5362	10
bcell	all	(Intercept)	model_neut	RPS15A	11.8226	5	0	0	12.0008	11.9162	12.0854	278.521	1596.2	99.5196	13
bcell	all	(Intercept)	model_neut	RPL32	12.1759	5	0	0	12.3507	12.2635	12.438	278.019	1595.1	99.5299	8
bcell	all	(Intercept)	model_neut	RPL29	11.4337	5	0	0	11.5836	11.5016	11.6656	277.344	1593.61	99.3286	22
bcell	all	(Intercept)	model_neut	PTMA	11.1675	5	0	0	11.0858	11.0073	11.1643	277.305	1593.52	99.531	37
bcell	all	(Intercept)	model_neut	FTL	10.5937	5	0	0	10.532	10.4566	10.6073	274.308	1586.86	99.2616	52
bcell	all	(Intercept)	model_neut	RPS24	11.1905	5	0	0	11.1996	11.1194	11.2799	273.989	1586.15	99.3424	35
bcell	all	(Intercept)	model_neut	RPS7	11.1485	5	0	0	11.3322	11.2505	11.4139	272.322	1582.4	99.3109	32
bcell	all	(Intercept)	model_neut	RPL35A	11.0529	5	0	0	11.2174	11.1362	11.2987	271.024	1579.46	99.1716	36
bcell	all	(Intercept)	model_neut	FAU	11.4424	5	0	0	11.4488	11.3644	11.5333	266.136	1568.24	99.4089	30
bcell	all	(Intercept)	model_neut	RPS3	11.4184	5	0	0	11.5662	11.4807	11.6518	265.376	1566.48	99.4015	27
bcell	all	(Intercept)	model_neut	RPL14	10.9738	5	0	0	10.9871	10.9053	11.0688	263.906	1563.05	99.2151	42
bcell	all	(Intercept)	model_neut	RPL24	10.2356	5	0	0	10.3333	10.256	10.4105	262.51	1559.76	98.3035	57
bcell	all	(Intercept)	model_neut	RPL18A	11.9936	5	0	0	12.2468	12.155	12.3385	262.083	1558.76	99.5167	15
bcell	all	(Intercept)	model_neut	RPS23	12.0964	5	0	0	12.2754	12.1832	12.3677	261.217	1556.71	99.5161	14
bcell	all	(Intercept)	model_neut	RPS28	11.9311	5	0	0	12.1025	12.0114	12.1936	260.763	1555.63	99.4961	17
bcell	all	(Intercept)	model_neut	RPL6	10.6307	5	0	0	10.8176	10.7361	10.8991	260.577	1555.19	98.8127	49
bcell	all	(Intercept)	model_neut	RPS4X	11.2923	5	0	0	11.7121	11.6237	11.8005	260.198	1554.28	99.2318	25
bcell	all	(Intercept)	model_neut	TMSB10	11.6145	5	0	0	11.5422	11.4551	11.6294	259.984	1553.77	99.5683	31
bcell	all	(Intercept)	model_neut	RPS27A	11.6983	5	0	0	11.8947	11.8045	11.9848	259.06	1551.57	99.4983	23
bcell	all	(Intercept)	model_neut	RPL36	11.2293	5	0	0	11.2516	11.1655	11.3378	256.435	1545.24	99.226	40
bcell	all	(Intercept)	model_neut	COX7C	8.95545	5	0	0	8.99691	8.92791	9.0659	256.024	1544.24	89.4469	79
bcell	all	(Intercept)	model_neut	RPL15	10.5199	5	0	0	10.6652	10.5834	10.7471	255.859	1543.84	98.7083	54
bcell	all	(Intercept)	model_neut	RPS18	11.9719	5	0	0	12.1633	12.0697	12.2569	255.075	1541.93	99.4966	18
bcell	all	(Intercept)	model_neut	RPLP2	10.7114	5	0	0	10.966	10.8809	11.0511	252.943	1536.71	98.9353	48
bcell	all	(Intercept)	model_neut	COX4I1	9.19724	5	0	0	9.29787	9.22433	9.37141	248.242	1525	92.642	75
bcell	all	(Intercept)	model_neut	NACA	10.2532	5	0	0	10.3584	10.2763	10.4405	247.689	1523.61	98.1952	60
bcell	all	(Intercept)	model_neut	RPL22	10.1845	5	0	0	10.3565	10.2744	10.4387	247.539	1523.23	98.3643	61
bcell	all	(Intercept)	model_neut	RPS5	10.9765	5	0	0	11.1772	11.0868	11.2676	242.664	1510.77	99.0259	47
bcell	all	(Intercept)	model_neut	RPL30	12.1946	5	0	0	12.312	12.212	12.412	241.771	1508.46	99.5878	21
bcell	all	(Intercept)	model_neut	RPS25	11.0916	5	0	0	11.1904	11.0986	11.2822	239.279	1501.95	99.2323	50
bcell	all	(Intercept)	model_neut	RPS14	11.3261	5	0	0	11.5988	11.5035	11.6941	238.922	1501.01	99.2897	39
bcell	all	(Intercept)	model_neut	RPL12	11.5525	5	0	0	11.6928	11.5965	11.7892	238.263	1499.27	99.4026	38
bcell	all	(Intercept)	model_neut	SRP14	8.32483	5	0	0	8.2515	8.18336	8.31965	237.744	1497.9	81.5271	90
bcell	all	(Intercept)	model_neut	RPL13	12.246	5	0	0	12.4583	12.3554	12.5612	237.699	1497.78	99.6394	19
bcell	all	(Intercept)	model_neut	RPL34	11.836	5	0	0	12.1113	12.0103	12.2124	235.232	1491.21	99.4708	28
bcell	all	(Intercept)	model_neut	RPS6	11.0108	5	0	0	11.2739	11.1792	11.3686	233.749	1487.23	99.046	51
bcell	all	(Intercept)	model_neut	RPL8	11.3399	5	0	0	11.4454	11.3485	11.5423	231.904	1482.23	99.382	46
bcell	all	(Intercept)	model_neut	RPL5	10.5894	5	0	0	10.7091	10.6184	10.7998	231.824	1482.01	98.7186	59
bcell	all	(Intercept)	model_neut	TPT1	10.7552	5	0	0	10.9452	10.8516	11.0389	229.465	1475.54	99.0901	56
bcell	all	(Intercept)	model_neut	RACK1	10.5136	5	0	0	10.6081	10.5167	10.6994	228.042	1471.61	98.6275	63
bcell	all	(Intercept)	model_neut	UBA52	9.8969	5	0	0	10.0029	9.91596	10.0898	225.915	1465.68	97.2423	71
bcell	all	(Intercept)	model_neut	H3F3A	9.1853	5	0	0	9.18164	9.10091	9.26238	223.286	1458.26	89.6229	80
bcell	all	(Intercept)	model_neut	RPL39	12.163	5	0	0	12.4022	12.2921	12.5123	221.196	1452.28	99.4691	29
bcell	all	(Intercept)	model_neut	SERF2	9.35773	5	0	0	9.22167	9.13968	9.30366	220.825	1451.22	93.7405	81
bcell	all	(Intercept)	model_neut	RPL37	11.1973	5	0	0	11.4751	11.3714	11.5788	217.192	1440.67	99.2593	53
bcell	all	(Intercept)	model_neut	EEF1A1	12.7759	5	0	0	12.9293	12.8121	13.0465	216.605	1438.94	99.8211	20
bcell	all	(Intercept)	model_neut	EEF1D	9.67547	5	0	0	9.75383	9.66525	9.8424	216.198	1437.74	97.1105	77
bcell	all	(Intercept)	model_neut	NPM1	8.96559	5	0	0	8.88114	8.80024	8.96205	215.524	1435.75	87.4959	87
bcell	all	(Intercept)	model_neut	RPS9	10.6158	5	0	0	10.7433	10.6449	10.8417	214.395	1432.41	98.6716	65
bcell	all	(Intercept)	model_neut	RPL9	10.6818	5	0	0	10.8302	10.7308	10.9295	213.958	1431.1	98.8809	64
bcell	all	(Intercept)	model_neut	RPL23A	10.2812	5	0	0	10.4439	10.3472	10.5407	211.981	1425.18	98.0972	67
bcell	all	(Intercept)	model_neut	CFL1	9.17744	5	0	0	9.12957	9.04321	9.21593	207.559	1411.71	89.7668	85
bcell	all	(Intercept)	model_neut	BTF3	9.23644	5	0	0	9.32704	9.23868	9.4154	207.252	1410.76	92.9103	84
bcell	all	(Intercept)	model_neut	RPS3A	11.3812	5	0	0	11.5915	11.4813	11.7017	206.511	1408.47	99.3705	55
bcell	all	(Intercept)	model_neut	EEF1B2	10.0997	5	0	0	10.2482	10.1499	10.3464	204.746	1402.97	97.2882	72
bcell	all	(Intercept)	model_neut	TMSB4X	11.4694	5	0	0	11.4	11.2903	11.5097	203.987	1400.59	99.4123	58
bcell	all	(Intercept)	model_neut	RPSA	10.4014	5	0	0	10.5777	10.4749	10.6804	202.167	1394.85	98.2359	69
bcell	all	(Intercept)	model_neut	RPL36AL	8.83767	5	0	0	8.70567	8.62096	8.79039	201.754	1393.54	86.82	93
bcell	all	(Intercept)	model_neut	MT-CO2	11.9926	5	0	0	12.2791	12.1595	12.3986	201.61	1393.08	99.6933	43
bcell	all	(Intercept)	model_neut	RPS16	10.0784	5	0	0	10.2398	10.1397	10.3398	200.913	1390.85	97.5548	74
bcell	all	(Intercept)	model_neut	RPL21	10.5085	5	0	0	10.7398	10.6338	10.8457	199.05	1384.87	98.7421	68
bcell	all	(Intercept)	model_neut	ATP5MC2	8.76667	5	0	0	8.72833	8.6422	8.81445	198.989	1384.68	85.4589	94
bcell	all	(Intercept)	model_neut	RPS21	11.1936	5	0	0	11.3595	11.2469	11.472	198.167	1382.02	99.347	62
bcell	all	(Intercept)	model_neut	RPS11	9.48296	5	0	0	9.70841	9.61131	9.8055	196.318	1375.99	94.4692	82
bcell	all	(Intercept)	model_neut	RPL7	9.05416	5	0	0	9.14065	9.04894	9.23235	195.702	1373.97	90.2788	88
bcell	all	(Intercept)	model_neut	MYL6	8.58994	5	0	0	8.40161	8.31496	8.48826	190.373	1356.19	82.0654	105
bcell	all	(Intercept)	model_neut	SNRPD2	8.02269	5	0	0	7.98681	7.90427	8.06935	189.991	1354.89	71.6872	120
bcell	all	(Intercept)	model_neut	RPS27	12.4321	5	0	0	12.6154	12.4839	12.7468	188.367	1349.36	99.644	45
bcell	all	(Intercept)	model_neut	MALAT1	12.733	5	0	0	12.7952	12.6615	12.929	187.838	1347.54	99.8819	41
bcell	all	(Intercept)	model_neut	RPL3	10.8815	5	0	0	11.0825	10.9659	11.199	186.669	1343.51	98.7834	66
bcell	all	(Intercept)	model_neut	UBB	8.35615	5	0	0	8.17004	8.08294	8.25714	184.165	1334.79	80.924	119
bcell	all	(Intercept)	model_neut	ARPC3	8.95141	5	0	0	8.89915	8.80421	8.9941	184.025	1334.3	89.2256	97
bcell	all	(Intercept)	model_neut	CALM1	8.43258	5	0	0	8.25627	8.16636	8.34619	180.281	1321.01	76.7164	118
bcell	all	(Intercept)	model_neut	RPL37A	9.97095	5	0	0	10.0998	9.98913	10.2105	179.14	1316.9	97.2624	83
bcell	all	(Intercept)	model_neut	CD74	13.4668	5	0	0	13.5212	13.3727	13.6698	178.695	1315.29	99.9323	34
bcell	all	(Intercept)	model_neut	ACTB	11.2739	5	0	0	11.2942	11.1675	11.4209	174.997	1301.74	99.1171	70
bcell	all	(Intercept)	model_neut	PFN1	9.60613	5	0	0	9.50764	9.40081	9.61447	174.74	1300.79	92.5967	89
bcell	all	(Intercept)	model_neut	OAZ1	9.02655	5	0	0	9.06361	8.96102	9.16619	173.47	1296.06	88.9447	99
bcell	all	(Intercept)	model_neut	SLC25A6	8.56797	5	0	0	8.62385	8.52566	8.72204	172.44	1292.2	81.2685	112
bcell	all	(Intercept)	model_neut	OST4	7.83895	5	0	0	7.73753	7.64848	7.82658	170.596	1285.22	65.156	139
bcell	all	(Intercept)	model_neut	TMA7	8.33674	5	0	0	8.3697	8.27167	8.46773	167.634	1273.85	79.282	124
bcell	all	(Intercept)	model_neut	HLA-B	11.1671	5	0	0	11.1907	11.0575	11.324	164.883	1263.1	99.5373	76
bcell	all	(Intercept)	model_neut	RPL4	9.18127	5	0	0	9.38159	9.26882	9.49435	163.34	1256.99	89.6143	98
bcell	all	(Intercept)	model_neut	GABARAP	7.99304	5	0	0	7.88376	7.78865	7.97886	162.758	1254.67	74.3497	140
bcell	all	sex_n	model_neut	EIF1AY	3.52672	4	6.55145e-241	7.55054e-237	4.88202	4.69688	5.06716	51.7733	529.587	16.0323	2
bcell	all	sex_n	model_neut	RPS4Y1	5.87297	5	5.56988e-234	3.20964e-230	6.16229	5.92171	6.40286	50.2917	514.389	48.1376	1
bcell	all	sex_n	model_neut	DDX3Y	2.88099	3	2.01866e-233	7.75502e-230	3.94792	3.79343	4.10241	50.1732	513.161	8.76662	3
bcell	all	sex_n	model_neut	TTTY15	2.30117	2	1.02189e-216	2.94432e-213	3.46294	3.31737	3.60852	46.7046	476.387	5.40697	5
bcell	all	sex_n	model_neut	UTY	2.62511	3	8.06508e-214	1.859e-210	3.69958	3.54207	3.85709	46.1165	469.991	7.2714	4
bcell	all	sex_n	model_neut	XIST	2.82865	3	6.56832e-182	1.26166e-178	-3.68696	-3.86851	-3.50541	-39.8725	399.23	8.37275	6
bcell	all	sex_n	model_neut	KDM5D	2.16813	2	4.27687e-180	7.04156e-177	3.06002	2.90803	3.212	39.5294	395.192	4.53897	7
bcell	all	sex_n	model_neut	ZFY	1.78524	2	1.10272e-170	1.58861e-167	2.71145	2.57049	2.85241	37.7668	374.214	3.15383	8
bcell	all	sex_n	model_neut	USP9Y	1.30706	1	5.28427e-116	6.7668e-113	1.9743	1.83574	2.11286	27.9758	251.618	1.71193	9
bcell	all	sex_n	model_neut	LINC00278	0.96805	1	7.24383e-95	8.34852e-92	1.5123	1.39005	1.63454	24.2888	203.966	1.04057	10
bcell	all	sex_n	model_neut	RPS4X	11.2923	5	5.57297e-84	5.83896e-81	-0.473224	-0.514744	-0.431704	-22.3774	179.381	99.2318	13
bcell	all	sex_n	model_neut	RPS4Y2	0.89088	1	6.40985e-80	6.15613e-77	1.45345	1.32169	1.58521	21.6585	170.204	0.868005	11
bcell	all	sex_n	model_neut	TSIX	0.61376	1	9.93706e-71	8.80959e-68	-1.10759	-1.21625	-0.998929	-20.0128	149.423	0.541786	12
bcell	all	sex_n	model_neut	EIF1AX	5.888	5	1.2556e-36	1.03363e-33	-0.558959	-0.640812	-0.477105	-13.4074	72.2446	28.6654	14
bcell	all	sex_n	model_neut	EIF2S3	6.55419	5	2.91052e-31	2.23625e-28	-0.52036	-0.603946	-0.436773	-12.2228	60.1085	42.0323	15
bcell	all	sex_n	model_neut	KDM6A	3.64795	4	4.22129e-20	3.04065e-17	-0.637851	-0.770081	-0.505622	-9.47098	34.9033	8.17782	16
bcell	all	sex_n	model_neut	DDX3X	5.20563	5	1.9543e-18	1.3249e-15	-0.482266	-0.587353	-0.377178	-9.01029	31.1514	19.9865	18
bcell	all	sex_n	model_neut	JPX	4.58997	5	2.35386e-18	1.50712e-15	-0.488159	-0.5948	-0.381517	-8.98749	30.9695	14.6168	17
bcell	all	sex_n	model_neut	SYAP1	4.23026	4	3.51842e-16	2.1342e-13	-0.444289	-0.548684	-0.339894	-8.35581	26.0775	11.0823	21
bcell	all	sex_n	model_neut	ZFX	3.80925	4	1.14119e-15	6.57611e-13	-0.539368	-0.668483	-0.410253	-8.20187	24.9292	8.95295	20
bcell	all	sex_n	model_neut	PUDP	2.2866	2	2.84714e-15	1.56254e-12	-0.622179	-0.773352	-0.471007	-8.08066	24.0374	3.06382	19
bcell	all	sex_n	model_neut	ZRSR2	4.33062	4	7.28659e-13	3.81718e-10	-0.475034	-0.6026	-0.347468	-7.3113	18.6368	12.9547	22
bcell	all	sex_n	model_neut	PRKX	3.59016	4	1.28348e-11	6.43133e-09	-0.50394	-0.647626	-0.360254	-6.88602	15.8499	7.7421	23
bcell	all	sex_n	model_neut	TXLNG	3.49704	4	2.65256e-11	1.27378e-08	-0.457025	-0.589472	-0.324579	-6.7749	15.1456	7.16419	25
bcell	all	sex_n	model_neut	PNPLA4	1.96538	2	7.82725e-11	3.60836e-08	-0.502615	-0.65199	-0.353241	-6.60637	14.0966	2.4647	24
bcell	all	sex_n	model_neut	KDM5C	3.14854	3	1.00233e-09	4.44301e-07	-0.426195	-0.561288	-0.291102	-6.1941	11.6293	5.53253	26
bcell	all	sex_n	model_neut	CXorf38	3.63096	4	5.42591e-08	2.31606e-05	-0.421773	-0.572419	-0.271127	-5.49698	7.78334	8.22541	27
bcell	all	sex_n	model_neut	NLRP2	0.735252	1	2.39697e-07	9.86608e-05	-0.340966	-0.469277	-0.212655	-5.21737	6.35864	0.637531	28
bcell	all	sex_n	model_neut	USP9X	3.66253	4	8.68837e-07	0.000345288	-0.333236	-0.465037	-0.201436	-4.9641	5.12753	7.91295	41
bcell	all	sex_n	model_neut	FUNDC1	3.08829	3	1.13568e-06	0.000436291	-0.348834	-0.488322	-0.209345	-4.91001	4.872	5.37486	42
bcell	all	sex_n	model_neut	CD99	6.97986	5	1.46319e-06	0.000543978	0.205025	0.12217	0.28788	4.85836	4.63043	42.5615	119
bcell	all	sex_n	model_neut	SEPT6	6.91395	5	2.50984e-06	0.000903935	-0.170404	-0.240888	-0.0999209	-4.74676	4.11662	46.8178	675
bcell	all	sex_n	model_neut	DOK3	3.60004	4	3.52836e-06	0.00121013	-0.333231	-0.473176	-0.193287	-4.67513	3.79273	6.99392	70
bcell	all	sex_n	model_neut	CD247	1.90661	2	3.57001e-06	0.00121013	-0.398099	-0.565375	-0.230824	-4.67265	3.78158	2.23996	52
bcell	all	sex_n	model_neut	XRRA1	2.18406	2	1.04472e-05	0.00344012	0.397075	0.221497	0.572653	4.44025	2.76313	3.34761	84
bcell	all	sex_n	model_neut	IFI35	4.92956	5	2.36212e-05	0.00756207	0.330488	0.178042	0.482934	4.25641	1.99228	17.5997	984
bcell	all	sex_n	model_neut	CDK16	3.10011	3	3.88973e-05	0.012116	-0.299609	-0.441677	-0.15754	-4.14056	1.52243	5.39034	3280
bcell	all	sex_n	model_neut	ATP1A1	3.85284	4	4.00473e-05	0.0121459	-0.282846	-0.417188	-0.148503	-4.13371	1.49502	8.79815	3736
bcell	all	sex_n	model_neut	TRAPPC2	3.20818	3	4.73569e-05	0.0139946	-0.295743	-0.437571	-0.153915	-4.09409	1.33738	6.03533	4146
bcell	all	sex_n	model_neut	GEMIN8	2.26621	2	6.04442e-05	0.0174155	-0.293694	-0.436572	-0.150815	-4.03582	1.10821	2.81958	5302
bcell	all	sex_n	model_neut	TNFSF9	0.533792	1	7.2738e-05	0.0204465	-0.231592	-0.34552	-0.117663	-3.99112	0.934529	0.463815	7233
bcell	all	sex_n	model_neut	NDUFA11	5.17322	5	8.95486e-05	0.0245726	-0.258901	-0.387903	-0.129899	-3.94041	0.739714	19.2429	7677
bcell	all	sex_n	model_neut	AC008915.2	0.50181	1	0.000110933	0.0297326	-0.196687	-0.296021	-0.0973526	-3.88758	0.539328	0.412216	9321
bcell	all	sex_n	model_neut	BEND5	3.75013	4	0.000148547	0.0389092	0.288779	0.140143	0.437416	3.81455	0.266558	9.22929	9924
bcell	all	sex_n	model_neut	UBA1	4.67853	5	0.000158644	0.0406306	-0.219337	-0.332726	-0.105949	-3.79794	0.205194	14.5388	10561
bcell	all	sex_n	model_neut	NEK6	3.08642	3	0.000163766	0.0410306	-0.309084	-0.469206	-0.148961	-3.78989	0.175556	4.86633	10385
bcell	all	sex_n	model_neut	CYB5A	5.04714	5	0.000243714	0.0597619	0.25333	0.118462	0.388197	3.68791	-0.194693	21.4112	10472
bcell	all	sex_n	model_neut	IGHV3-64D	1.94742	2	0.00028262	0.0678583	0.62604	0.289222	0.962858	3.64931	-0.33234	0.724675	7377
bcell	all	sex_n	model_neut	SPAG1	2.11634	2	0.000301573	0.0709312	-0.280557	-0.432209	-0.128906	-3.63227	-0.392613	2.59025	9241
bcell	all	sex_n	model_neut	SGTB	2.16883	2	0.000328333	0.0756808	-0.279414	-0.431385	-0.127443	-3.60986	-0.471511	2.86258	8796
bcell	all	sex_n	model_neut	SOX5	1.83095	2	0.000373433	0.0843886	-0.318906	-0.494013	-0.143799	-3.57571	-0.590849	2.07484	7729
bcell	all	sex_n	model_neut	KLK1	3.0095	3	0.000382467	0.0847679	-0.374472	-0.580457	-0.168487	-3.56934	-0.612997	4.4845	7000
bcell	all	sex_n	model_neut	METRNL	1.58263	2	0.00048983	0.106515	-0.29649	-0.462678	-0.130302	-3.50279	-0.841974	1.64141	6638
bcell	all	sex_n	model_neut	NAA10	3.80612	4	0.000527284	0.111764	-0.238793	-0.37341	-0.104176	-3.48277	-0.910064	8.34236	7220
bcell	all	sex_n	model_neut	IL3RA	1.17618	1	0.000533366	0.111764	0.296189	0.129065	0.463312	3.47964	-0.920658	1.23952	6229
bcell	all	sex_n	model_neut	BX890604.1	0.675468	1	0.000545025	0.112168	-0.19886	-0.311257	-0.0864635	-3.47374	-0.94063	0.566439	7753
bcell	all	sex_n	model_neut	ERP44	5.33937	5	0.000577953	0.115158	0.183939	0.0794932	0.288384	3.4577	-0.994788	21.7374	7834
bcell	all	sex_n	model_neut	TIGIT	0.70781	1	0.000579538	0.115158	-0.215484	-0.337868	-0.0930994	-3.45695	-0.997317	0.561853	7266
bcell	all	sex_n	model_neut	TFEC	2.17723	2	0.000590913	0.115428	-0.304507	-0.47772	-0.131295	-3.45161	-1.01526	2.88093	5602
bcell	all	sex_n	model_neut	RPS6KL1	0.673672	1	0.000606494	0.116497	-0.206942	-0.324901	-0.0889832	-3.44446	-1.03927	0.501081	7262
bcell	all	sex_n	model_neut	COL9A3	2.58956	3	0.000618499	0.116856	-0.309954	-0.486908	-0.133	-3.43907	-1.05735	4.0482	5265
bcell	all	sex_n	model_neut	UBQLN1	4.42572	4	0.000643986	0.119709	0.185389	0.0792059	0.291572	3.42794	-1.09459	12.3114	7486
bcell	all	sex_n	model_neut	PRSS21	0.852503	1	0.000669506	0.122477	-0.254655	-0.400969	-0.108341	-3.41719	-1.13041	0.698876	5976
bcell	all	sex_n	model_neut	C22orf34	2.16922	2	0.000696774	0.125474	0.271883	0.115163	0.428603	3.40612	-1.1672	2.90558	5448
bcell	all	sex_n	model_neut	DUSP4	1.21607	1	0.000725245	0.128591	-0.341851	-0.539548	-0.144153	-3.39499	-1.20409	1.09733	3907
bcell	all	sex_n	model_neut	LILRA4	2.0012	2	0.000758773	0.132498	-0.377328	-0.596356	-0.158301	-3.38239	-1.2457	2.72097	3106
bcell	all	sex_n	model_neut	COMMD9	4.10625	4	0.000793547	0.136502	0.200363	0.0836257	0.3171	3.36986	-1.28694	10.5301	6498
bcell	all	sex_n	model_neut	EPOR	1.34449	2	0.000885803	0.150131	-0.240195	-0.381436	-0.0989543	-3.33893	-1.38807	1.27621	5171
bcell	all	sex_n	model_neut	IL5RA	0.579217	1	0.000969334	0.161907	-0.200611	-0.319485	-0.0817384	-3.31341	-1.47084	0.389284	5854
bcell	all	sex_n	model_neut	MZF1	2.81221	3	0.00127148	0.204937	0.227869	0.0895953	0.366142	3.23556	-1.71954	4.38474	4201
bcell	all	sex_n	model_neut	RBM45	2.10744	2	0.00127482	0.204937	-0.237068	-0.380957	-0.0931785	-3.2348	-1.72194	2.59025	3961
bcell	all	sex_n	model_neut	HIST1H1C	5.73078	5	0.0012803	0.204937	0.182098	0.0715304	0.292666	3.23356	-1.72587	23.322	5505
bcell	all	sex_n	model_neut	HAPLN3	1.05179	1	0.0013035	0.205792	0.252393	0.0988956	0.40589	3.22835	-1.7423	0.978655	3504
bcell	all	sex_n	model_neut	GZMM	1.5917	2	0.00134814	0.209964	-0.296011	-0.476584	-0.115439	-3.21856	-1.77311	1.69817	2404
bcell	all	sex_n	model_neut	TEC	1.44601	2	0.00146822	0.225616	-0.224946	-0.363238	-0.0866543	-3.19364	-1.85109	1.38457	3835
bcell	all	sex_n	model_neut	DMKN	0.634544	1	0.00157139	0.238294	-0.193481	-0.313177	-0.0737856	-3.17369	-1.91311	0.477575	4569
bcell	all	sex_n	model_neut	NISCH	3.01595	3	0.00175251	0.262308	0.227353	0.0852583	0.369448	3.14142	-2.01261	5.2	3261
bcell	all	sex_n	model_neut	AC233755.2	4.18932	4	0.00181393	0.266947	-0.586367	-0.954043	-0.218691	-3.13118	-2.044	2.92106	76
bcell	all	sex_n	model_neut	SGSH	1.77322	2	0.00183384	0.266947	-0.229164	-0.373009	-0.0853193	-3.12792	-2.05394	2.08115	3098
bcell	all	sex_n	model_neut	CLEC20A	2.39539	3	0.00188309	0.266947	0.290228	0.107592	0.472864	3.12002	-2.07808	3.90086	1553
bcell	all	sex_n	model_neut	UFC1	6.58778	5	0.0018877	0.266947	0.115195	0.0426877	0.187703	3.11929	-2.0803	39.8514	6827
bcell	all	sex_n	model_neut	SMC1A	4.09435	4	0.00191576	0.266947	-0.216234	-0.352531	-0.0799367	-3.11487	-2.09374	9.92816	3330
bcell	all	sex_n	model_neut	BORCS8	1.88715	2	0.00192248	0.266947	-0.248869	-0.40579	-0.0919485	-3.11383	-2.09693	2.21702	2439
bcell	all	sex_n	model_neut	RFC5	2.24259	2	0.00195796	0.268637	0.241605	0.0889962	0.394214	3.10835	-2.11357	2.85914	2579
bcell	all	sex_n	model_neut	SIK1B	1.92881	2	0.00206307	0.279728	-0.284487	-0.465094	-0.103879	-3.09265	-2.16115	2.54726	1427
bcell	all	sex_n	model_neut	FAM24B	2.65943	3	0.00216828	0.290575	0.235793	0.0853695	0.386216	3.07765	-2.20637	4.05738	2457
bcell	all	sex_n	model_neut	MED14	2.19937	2	0.00225826	0.291616	-0.22731	-0.372905	-0.0817164	-3.06535	-2.24331	2.89985	2590
bcell	all	sex_n	model_neut	PAX8	0.881062	1	0.00226343	0.291616	0.220693	0.0793055	0.362081	3.06465	-2.24538	0.809526	2761
bcell	all	sex_n	model_neut	PLEKHA8	1.02426	1	0.00229261	0.291616	-0.207404	-0.340447	-0.0743614	-3.06077	-2.25702	0.939096	3128
bcell	all	sex_n	model_neut	TMEM191B	1.0277	1	0.00230122	0.291616	-0.213911	-0.351178	-0.0766432	-3.05963	-2.26042	0.923043	2911
bcell	all	sex_n	model_neut	PLEKHB1	1.71272	2	0.00230256	0.291616	-0.235161	-0.386073	-0.0842483	-3.05945	-2.26095	1.80481	2313
bcell	all	sex_n	model_neut	HEBP1	2.62635	3	0.00232806	0.29164	0.248462	0.0888391	0.408085	3.05611	-2.27095	4.24141	1950
bcell	all	sex_n	model_neut	TP53INP2	0.936746	1	0.00246356	0.305296	-0.200767	-0.330479	-0.0710538	-3.03887	-2.32229	0.831312	3152
bcell	all	sex_n	model_neut	AP1S2	4.99516	5	0.00256652	0.306723	-0.200357	-0.33034	-0.0703731	-3.02635	-2.35942	17.6169	3067
bcell	all	sex_n	model_neut	GSTM2	2.23349	2	0.00259877	0.306723	-0.265342	-0.437704	-0.0929806	-3.02252	-2.37074	2.83506	1263
bcell	all	sex_n	model_neut	RGS2	4.47197	4	0.00260301	0.306723	-0.304572	-0.502449	-0.106695	-3.02202	-2.37221	12.5236	532
bcell	all	sex_n	model_neut	SPINT2	5.90636	5	0.00262767	0.306723	-0.154772	-0.255422	-0.0541218	-3.01913	-2.38076	32.5657	4596
bcell	all	sex_n	model_neut	MT-ATP8	7.5866	5	0.00264902	0.306723	0.2521	0.0880212	0.416179	3.01665	-2.38809	60.9214	1564
bcell	all	sex_n	model_neut	MTX1	4.03895	4	0.0026506	0.306723	0.174482	0.0609137	0.28805	3.01646	-2.38863	9.11405	3829
bcell	all	sex_n	model_neut	TRIM23	1.94313	2	0.00267252	0.306723	-0.225708	-0.372742	-0.0786742	-3.01393	-2.3961	2.33914	2204
bcell	all	age_n	model_neut	CNTNAP2	2.97398	3	7.32159e-13	8.43813e-09	-0.71822	-0.91111	-0.525331	-7.3106	18.3353	6.64018	1
bcell	all	age_n	model_neut	VPREB3	6.69329	5	2.52373e-12	1.4543e-08	-0.398478	-0.508211	-0.288745	-7.12971	17.1851	43.3228	3
bcell	all	age_n	model_neut	PLPP5	7.08986	5	3.67656e-10	1.41241e-06	-0.306897	-0.401654	-0.21214	-6.35895	12.5651	48.97	8
bcell	all	age_n	model_neut	SYT1	1.93172	2	8.35089e-10	2.4061e-06	0.547858	0.375046	0.720671	6.22438	11.8061	2.27493	4
bcell	all	age_n	model_neut	GALNTL6	1.10419	1	1.88213e-09	4.33832e-06	0.474858	0.321732	0.627985	6.08861	11.0549	1.26875	5
bcell	all	age_n	model_neut	LGALS1	6.80772	5	3.94901e-09	7.58538e-06	0.455691	0.305638	0.605745	5.9625	10.3705	25.5522	6
bcell	all	age_n	model_neut	CR2	2.66416	3	7.88715e-09	1.29856e-05	-0.455004	-0.607904	-0.302105	-5.8427	9.73223	4.2718	7
bcell	all	age_n	model_neut	IGHV3-13	3.05506	3	1.74154e-08	2.50891e-05	-0.821232	-1.10396	-0.538499	-5.70288	9.00211	2.03471	2
bcell	all	age_n	model_neut	SELL	7.60303	5	1.05389e-07	0.000134957	-0.315084	-0.430209	-0.19996	-5.37358	7.34614	58.9957	12
bcell	all	age_n	model_neut	NREP	0.92008	1	2.26541e-07	0.000261088	-0.306675	-0.421842	-0.191508	-5.22823	6.64391	0.857112	17
bcell	all	age_n	model_neut	POLD4	7.32501	5	2.51862e-07	0.000263883	-0.22321	-0.307361	-0.139059	-5.20783	6.54676	59.194	42
bcell	all	age_n	model_neut	KANSL1L	0.853451	1	3.13843e-07	0.00029186	-0.297802	-0.411001	-0.184604	-5.16525	6.34513	0.765954	19
bcell	all	age_n	model_neut	TCTN1	3.87372	4	3.29213e-07	0.00029186	-0.373366	-0.515542	-0.231189	-5.15596	6.30132	10.0216	11
bcell	all	age_n	model_neut	ETS1	4.86525	5	4.92501e-07	0.000384608	-0.252686	-0.350403	-0.154969	-5.07709	5.93247	16.0615	38
bcell	all	age_n	model_neut	KCNG1	1.714	2	5.02732e-07	0.000384608	-0.438653	-0.608421	-0.268884	-5.07303	5.91365	2.53808	9
bcell	all	age_n	model_neut	SELENOF	6.81274	5	5.53865e-07	0.000384608	-0.186871	-0.259468	-0.114274	-5.05389	5.82501	50.1545	89
bcell	all	age_n	model_neut	PLCH2	1.24428	1	5.67317e-07	0.000384608	-0.332891	-0.462336	-0.203445	-5.04914	5.80305	1.32265	18
bcell	all	age_n	model_neut	AC004585.1	1.59669	2	6.96276e-07	0.000444745	-0.390717	-0.543884	-0.23755	-5.00843	5.61568	1.77442	14
bcell	all	age_n	model_neut	P2RY14	2.30634	2	7.33202e-07	0.000444745	-0.406329	-0.565944	-0.246713	-4.99811	5.56843	3.40895	13
bcell	all	age_n	model_neut	IL4R	5.63675	5	8.71653e-07	0.000496692	-0.403785	-0.563509	-0.244061	-4.96345	5.4103	27.7234	15
bcell	all	age_n	model_neut	ADGRE5	4.86341	5	9.05036e-07	0.000496692	0.317026	0.191429	0.442622	4.95589	5.37595	14.4408	22
bcell	all	age_n	model_neut	AC108879.1	1.73914	2	1.21467e-06	0.00063632	-0.409993	-0.574395	-0.245591	-4.89635	5.10714	2.65676	16
bcell	all	age_n	model_neut	EVL	6.99957	5	1.32984e-06	0.000666367	-0.201481	-0.282578	-0.120384	-4.8779	5.02442	52.7419	101
bcell	all	age_n	model_neut	SRGN	6.02671	5	1.44115e-06	0.000677265	0.337503	0.201197	0.473809	4.86147	4.95105	22.9201	24
bcell	all	age_n	model_neut	YWHAH	3.38265	4	1.56926e-06	0.000677265	0.351084	0.208783	0.493386	4.84401	4.87333	6.40168	21
bcell	all	age_n	model_neut	ZFP36L1	7.78476	5	1.58238e-06	0.000677265	-0.187903	-0.264091	-0.111715	-4.8423	4.86573	65.1732	119
bcell	all	age_n	model_neut	CHI3L2	3.56439	4	1.58665e-06	0.000677265	-0.513921	-0.722321	-0.305521	-4.84175	4.86327	8.03105	10
bcell	all	age_n	model_neut	FCER2	6.90887	5	1.79666e-06	0.00073952	-0.323806	-0.45581	-0.191802	-4.81616	4.74986	47.0999	32
bcell	all	age_n	model_neut	C19orf25	4.26954	4	1.97379e-06	0.000780189	-0.256869	-0.362009	-0.151728	-4.79673	4.66411	12.1165	75
bcell	all	age_n	model_neut	ABCA1	3.00535	3	2.03086e-06	0.000780189	-0.386318	-0.544639	-0.227997	-4.79083	4.63811	5.94876	20
bcell	all	age_n	model_neut	IL3RA	1.17618	1	2.17284e-06	0.000807804	-0.369186	-0.52093	-0.217442	-4.7768	4.57651	1.23952	23
bcell	all	age_n	model_neut	PODXL2	1.4186	2	2.26562e-06	0.000815976	-0.339522	-0.479328	-0.199716	-4.76811	4.53839	1.4419	31
bcell	all	age_n	model_neut	TIMP1	3.43766	4	2.35033e-06	0.000820834	0.348104	0.204534	0.491674	4.76046	4.50493	6.34263	30
bcell	all	age_n	model_neut	AL050341.2	1.83264	2	2.51758e-06	0.000853386	-0.338858	-0.479037	-0.198679	-4.74612	4.44228	2.27149	37
bcell	all	age_n	model_neut	SLC11A1	2.42937	3	3.02283e-06	0.000995373	0.370629	0.216058	0.5252	4.70777	4.27567	3.57579	28
bcell	all	age_n	model_neut	CD63	4.9092	5	3.20859e-06	0.0010272	0.237309	0.138074	0.336543	4.69521	4.22136	15.9325	103
bcell	all	age_n	model_neut	MBNL1	6.90622	5	3.46884e-06	0.0010805	-0.152299	-0.21621	-0.0883885	-4.67873	4.15036	50.8253	334
bcell	all	age_n	model_neut	TMSB10	11.6145	5	3.96492e-06	0.00120252	-0.0880708	-0.125254	-0.0508876	-4.65038	4.02871	99.5683	4795
bcell	all	age_n	model_neut	CDHR3	0.724588	1	4.39265e-06	0.00126915	-0.25757	-0.366829	-0.148312	-4.62855	3.9355	0.706329	99
bcell	all	age_n	model_neut	SP110	7.12199	5	4.40485e-06	0.00126915	-0.209278	-0.298063	-0.120493	-4.62796	3.93298	52.8216	147
bcell	all	age_n	model_neut	ANKRD10	5.50336	5	5.13279e-06	0.00143102	-0.177382	-0.253172	-0.101593	-4.5952	3.7939	24.4165	246
bcell	all	age_n	model_neut	NT5E	3.65322	4	5.27667e-06	0.00143102	-0.384551	-0.54907	-0.220033	-4.58926	3.76877	8.92199	43
bcell	all	age_n	model_neut	DST	0.569077	1	5.33917e-06	0.00143102	0.264261	0.151142	0.37738	4.58672	3.75807	0.443749	108
bcell	all	age_n	model_neut	ENC1	1.89556	2	5.63433e-06	0.00147581	0.389568	0.222388	0.556748	4.57513	3.70916	2.34029	44
bcell	all	age_n	model_neut	MCTP1	0.691175	1	6.14251e-06	0.00157316	0.275883	0.157006	0.394761	4.55647	3.63069	0.65301	104
bcell	all	age_n	model_neut	LCK	3.21832	3	6.37636e-06	0.0015966	-0.346972	-0.496748	-0.197197	-4.54838	3.59675	6.60349	70
bcell	all	age_n	model_neut	TAGAP	6.71769	5	6.51109e-06	0.0015966	-0.241857	-0.346362	-0.137351	-4.54385	3.57776	45.4286	132
bcell	all	age_n	model_neut	HVCN1	6.89742	5	7.32989e-06	0.00175994	-0.268588	-0.385306	-0.151871	-4.51809	3.47018	51.9261	117
bcell	all	age_n	model_neut	CEPT1	4.27276	4	8.36111e-06	0.00196657	-0.261133	-0.375338	-0.146928	-4.48931	3.3507	11.8218	129
bcell	all	age_n	model_neut	RBPMS2	0.909073	1	8.587e-06	0.0019793	0.329623	0.185276	0.47397	4.48346	3.32651	1.00789	86
bcell	all	age_n	model_neut	RUBCNL	5.43443	5	8.88269e-06	0.00200731	-0.230274	-0.331282	-0.129266	-4.47603	3.29579	24.381	173
bcell	all	age_n	model_neut	IGLC6	1.48585	2	1.29776e-05	0.00287628	-0.499081	-0.722187	-0.275975	-4.39202	2.95207	0.725248	40
bcell	all	age_n	model_neut	MZT2B	5.35977	5	1.33869e-05	0.00291103	0.208616	0.11521	0.302022	4.38508	2.92394	20.3826	416
bcell	all	age_n	model_neut	LINC01754	1.15397	1	1.3725e-05	0.00292928	0.310746	0.171435	0.450057	4.37949	2.90135	1.28137	121
bcell	all	age_n	model_neut	HLA-DMA	8.30153	5	1.44724e-05	0.00296834	-0.132407	-0.191927	-0.0728856	-4.3676	2.85333	79.4975	4362
bcell	all	age_n	model_neut	TRIM22	6.42384	5	1.4525e-05	0.00296834	-0.235789	-0.341804	-0.129775	-4.36679	2.85005	41.1815	249
bcell	all	age_n	model_neut	THEMIS2	4.39005	4	1.46807e-05	0.00296834	0.301454	0.165841	0.437068	4.36439	2.84039	11.6137	134
bcell	all	age_n	model_neut	HLA-DQB2	2.88298	3	1.56067e-05	0.00309315	-0.46187	-0.670305	-0.253435	-4.35064	2.78501	6.24918	65
bcell	all	age_n	model_neut	LAMP3	0.607611	1	1.6021e-05	0.00309315	-0.263373	-0.38239	-0.144355	-4.34473	2.7613	0.603705	200
bcell	all	age_n	model_neut	LINC02161	0.652053	1	1.61169e-05	0.00309315	-0.291431	-0.423169	-0.159693	-4.34339	2.7559	0.764234	156
bcell	all	age_n	model_neut	NSL1	4.47284	4	1.63715e-05	0.00309315	-0.232104	-0.337109	-0.127098	-4.33985	2.74171	13.8302	323
bcell	all	age_n	model_neut	STAP1	5.16409	5	1.7795e-05	0.00330787	-0.237632	-0.345608	-0.129657	-4.32099	2.66627	21.4421	328
bcell	all	age_n	model_neut	TPST1	1.88451	2	1.84508e-05	0.00337532	-0.318453	-0.463427	-0.173478	-4.31279	2.63353	2.35462	144
bcell	all	age_n	model_neut	RHOB	6.12849	5	1.89638e-05	0.00341497	0.379161	0.2063	0.552022	4.30656	2.60872	27.5371	109
bcell	all	age_n	model_neut	UBAC2	5.06158	5	2.03013e-05	0.00359547	-0.203204	-0.29618	-0.110227	-4.29105	2.54709	19.9303	1649
bcell	all	age_n	model_neut	IGFBP4	2.40803	3	2.05901e-05	0.00359547	-0.389358	-0.567643	-0.211073	-4.28783	2.53432	3.97482	110
bcell	all	age_n	model_neut	MYO7B	2.60723	3	2.12214e-05	0.00365039	-0.404105	-0.589441	-0.218769	-4.28094	2.50702	4.66968	100
bcell	all	age_n	model_neut	SYTL3	1.39667	2	2.29691e-05	0.00389293	0.301168	0.162456	0.43988	4.26283	2.43549	1.34845	196
bcell	all	age_n	model_neut	ZNF626	1.49149	2	2.35254e-05	0.00392942	-0.306816	-0.448311	-0.16532	-4.25734	2.41387	1.58179	185
bcell	all	age_n	model_neut	P4HB	5.89004	5	2.42227e-05	0.0039881	0.247279	0.13306	0.361498	4.25063	2.38747	23.5881	552
bcell	all	age_n	model_neut	PDCD10	5.0581	5	2.63063e-05	0.00427015	-0.166241	-0.243373	-0.0891093	-4.23163	2.31293	18.4855	4241
bcell	all	age_n	model_neut	CD79B	7.98972	5	2.75412e-05	0.00436043	-0.187066	-0.274078	-0.100054	-4.22104	2.27151	71.8833	3364
bcell	all	age_n	model_neut	TSPAN13	5.5406	5	2.76192e-05	0.00436043	-0.284027	-0.41616	-0.151894	-4.22039	2.26896	27.5847	306
bcell	all	age_n	model_neut	JUP	4.01513	4	2.90738e-05	0.00440091	-0.325674	-0.477609	-0.173738	-4.2085	2.22262	10.306	203
bcell	all	age_n	model_neut	CARMIL2	1.82527	2	2.91611e-05	0.00440091	-0.293196	-0.430002	-0.15639	-4.20781	2.21991	2.16715	283
bcell	all	age_n	model_neut	CHL1	1.28849	1	2.93269e-05	0.00440091	-0.303398	-0.445009	-0.161787	-4.20649	2.2148	1.2464	250
bcell	all	age_n	model_neut	NUCB1	5.13223	5	2.94031e-05	0.00440091	0.204699	0.109142	0.300256	4.20589	2.21245	17.4604	2812
bcell	all	age_n	model_neut	ARL11	2.48393	3	3.249e-05	0.0048006	-0.312924	-0.459813	-0.166036	-4.18269	2.12236	3.91978	266
bcell	all	age_n	model_neut	AL138995.1	0.694845	1	3.36034e-05	0.00488292	-0.22714	-0.333962	-0.120319	-4.17483	2.09197	0.629504	2367
bcell	all	age_n	model_neut	AC104024.1	1.41519	2	3.38944e-05	0.00488292	0.332072	0.175827	0.488317	4.17282	2.08419	1.35189	225
bcell	all	age_n	model_neut	IGHV2-70	2.87656	3	3.51026e-05	0.00499453	-0.746382	-1.09826	-0.394507	-4.16463	2.0526	1.02968	33
bcell	all	age_n	model_neut	C3orf14	0.954007	1	3.59027e-05	0.00504608	0.261213	0.13791	0.384515	4.15936	2.03228	0.761941	1421
bcell	all	age_n	model_neut	AC022182.2	2.24794	2	3.73076e-05	0.00515062	-0.297964	-0.438919	-0.157009	-4.15036	1.99766	2.88207	504
bcell	all	age_n	model_neut	KDELR2	5.32491	5	3.76383e-05	0.00515062	0.276383	0.145572	0.407195	4.14829	1.98971	17.934	1076
bcell	all	age_n	model_neut	PCAT1	0.739868	1	3.79872e-05	0.00515062	-0.226109	-0.333182	-0.119036	-4.14613	1.98139	0.650144	2911
bcell	all	age_n	model_neut	IGLV3-16	1.99188	2	3.85025e-05	0.00515978	-0.658961	-0.971247	-0.346675	-4.14296	1.96924	0.558986	62
bcell	all	age_n	model_neut	ARGLU1	7.01036	5	3.91001e-05	0.00517963	-0.145361	-0.214309	-0.0764135	-4.13934	1.95536	51.2839	6175
bcell	all	age_n	model_neut	UTS2	0.834179	1	4.16625e-05	0.00545636	-0.33105	-0.488642	-0.173457	-4.1244	1.89816	1.00331	346
bcell	all	age_n	model_neut	BORCS5	3.45326	4	4.22216e-05	0.00546747	0.244809	0.128181	0.361438	4.12125	1.88614	6.22968	2607
bcell	all	age_n	model_neut	PHACTR1	4.61449	5	4.32985e-05	0.00554461	-0.248011	-0.366336	-0.129687	-4.1153	1.86345	14.4568	2603
bcell	all	age_n	model_neut	ZNF107	4.44338	4	4.49379e-05	0.00567353	-0.252954	-0.373894	-0.132013	-4.10651	1.82998	13.5722	2581
bcell	all	age_n	model_neut	AES	6.68778	5	4.52898e-05	0.00567353	-0.139502	-0.206229	-0.0727741	-4.10467	1.82295	40.2693	6761
bcell	all	age_n	model_neut	CASTOR3	1.02363	1	4.79752e-05	0.00594532	-0.266369	-0.394206	-0.138532	-4.09101	1.77108	1.1088	2423
bcell	all	age_n	model_neut	GAPT	5.07519	5	5.16784e-05	0.0063361	-0.270013	-0.400161	-0.139864	-4.07331	1.70414	20.6991	2642
bcell	all	age_n	model_neut	LTB	9.65707	5	5.41788e-05	0.00657274	-0.191479	-0.284029	-0.0989278	-4.06204	1.66162	86.5494	5489
bcell	all	age_n	model_neut	AL450998.2	3.90762	4	5.51279e-05	0.00661822	-0.273782	-0.406249	-0.141315	-4.05789	1.64599	9.45288	2856
bcell	all	age_n	model_neut	MIR4432HG	0.792663	1	5.71876e-05	0.00679472	-0.234568	-0.348309	-0.120828	-4.04911	1.61299	0.747035	4353
bcell	all	age_n	model_neut	EHBP1L1	2.60826	3	5.90402e-05	0.00694324	0.285651	0.146879	0.424423	4.04146	1.58432	4.05795	2822
bcell	all	age_n	model_neut	HLA-DMB	6.83784	5	6.08211e-05	0.00708043	-0.179603	-0.267011	-0.0921961	-4.03432	1.55759	49.0285	6258
bcell	all	age_n	model_neut	GNB4	3.19059	3	6.59758e-05	0.00760371	-0.270569	-0.402888	-0.138249	-4.01473	1.48445	6.11846	3896
bcell	all	covid	model_neut	IFI44L	5.49586	5	1.05753e-66	1.2188e-62	4.9182	4.41739	5.41902	19.281	140.612	32.7979	1
bcell	all	covid	model_neut	IFITM1	8.43413	5	3.22485e-60	1.85832e-56	2.98589	2.66172	3.31007	18.0844	125.89	69.9466	6
bcell	all	covid	model_neut	IFIT3	3.70978	4	2.05678e-58	7.90148e-55	4.54758	4.04446	5.0507	17.7465	121.792	15.5111	2
bcell	all	covid	model_neut	IFI44	3.36445	4	7.39306e-58	2.13013e-54	3.53456	3.1412	3.92792	17.642	120.53	9.3881	4
bcell	all	covid	model_neut	CMPK2	2.31027	2	1.20713e-57	2.78242e-54	3.79291	3.36984	4.21598	17.6019	120.046	6.1993	3
bcell	all	covid	model_neut	MX1	6.14081	5	1.92223e-57	3.69228e-54	2.97268	2.64038	3.30498	17.5638	119.588	34.1297	7
bcell	all	covid	model_neut	PLSCR1	4.8529	5	3.77309e-52	6.21212e-49	2.88856	2.54596	3.23115	16.5541	107.568	20.3144	11
bcell	all	covid	model_neut	IFI6	5.81201	5	1.93351e-51	2.78547e-48	3.31824	2.92139	3.71509	16.4168	105.957	27.5956	8
bcell	all	covid	model_neut	IRF7	6.12297	5	1.66501e-49	2.13214e-46	2.52352	2.21462	2.83242	16.0398	101.562	35.2058	15
bcell	all	covid	model_neut	OAS3	2.93892	3	2.08938e-49	2.40801e-46	3.18043	2.79065	3.57021	16.0204	101.339	6.7365	9
bcell	all	covid	model_neut	XAF1	5.98523	5	2.20546e-48	2.27266e-45	3.05777	2.67826	3.43728	15.8193	99.0145	37.4647	13
bcell	all	covid	model_neut	ISG15	6.22741	5	2.36633e-48	2.27266e-45	3.14274	2.75254	3.53294	15.8133	98.9451	32.3243	10
bcell	all	covid	model_neut	IFIT1	2.46304	3	2.36978e-47	2.1009e-44	3.97919	3.47887	4.47951	15.6154	96.6729	8.12852	5
bcell	all	covid	model_neut	USP18	2.53715	3	1.78884e-46	1.4726e-43	3.23492	2.82359	3.64625	15.4409	94.6796	5.96194	12
bcell	all	covid	model_neut	OASL	1.91242	2	1.18068e-44	9.07159e-42	2.92199	2.54146	3.30253	15.076	90.5482	3.44966	14
bcell	all	covid	model_neut	EIF2AK2	5.66269	5	8.87059e-44	6.38959e-41	2.35058	2.04082	2.66035	14.8988	88.5597	29.5838	19
bcell	all	covid	model_neut	HERC5	3.84404	4	4.92633e-42	3.33976e-39	2.70142	2.3367	3.06613	14.5426	84.5991	11.2416	16
bcell	all	covid	model_neut	HERC6	2.31603	2	2.85311e-41	1.82679e-38	2.58397	2.2313	2.93663	14.3855	82.8675	4.27925	18
bcell	all	covid	model_neut	LY6E	8.11504	5	5.53174e-39	3.35544e-36	1.56737	1.34612	1.78863	13.9084	77.675	68.4864	26
bcell	all	covid	model_neut	MX2	4.42478	4	1.35821e-38	7.82667e-36	2.62751	2.25439	3.00062	13.8262	76.7896	16.5896	20
bcell	all	covid	model_neut	RSAD2	2.03591	2	1.61264e-38	8.85032e-36	2.86362	2.45651	3.27073	13.8104	76.6204	4.15083	17
bcell	all	covid	model_neut	U62317.5	1.94466	2	8.62983e-36	4.52086e-33	2.60132	2.21519	2.98746	13.2268	70.4287	2.92622	21
bcell	all	covid	model_neut	EPSTI1	4.80049	5	9.79771e-36	4.90951e-33	2.30648	1.9638	2.64916	13.2149	70.3036	19.3719	22
bcell	all	covid	model_neut	ISG20	8.33322	5	9.86049e-34	4.73509e-31	1.19897	1.01473	1.38322	12.7765	65.7599	74.4867	39
bcell	all	covid	model_neut	DDX60	2.99341	3	8.71756e-33	4.0188e-30	2.24975	1.89824	2.60125	12.5661	63.613	6.56049	24
bcell	all	covid	model_neut	OAS1	5.05907	5	1.9586e-32	8.68189e-30	2.37581	2.00227	2.74935	12.4874	62.8157	21.1102	23
bcell	all	covid	model_neut	MT2A	4.98291	5	1.50072e-30	6.40586e-28	2.15029	1.80023	2.50035	12.0602	58.5427	16.2335	25
bcell	all	covid	model_neut	SAMD9L	4.72093	5	1.76759e-30	7.27552e-28	2.03582	1.70395	2.3677	12.0439	58.3816	18.1496	28
bcell	all	covid	model_neut	TRIM22	6.42384	5	1.75472e-29	6.97351e-27	1.4293	1.19176	1.66684	11.8138	56.1218	41.1815	37
bcell	all	covid	model_neut	LAP3	4.89432	5	4.70116e-29	1.80603e-26	1.66065	1.38231	1.93899	11.714	55.1516	16.0753	33
bcell	all	covid	model_neut	RPS8	11.9644	5	3.06578e-28	1.13978e-25	-0.48178	-0.563871	-0.399689	-11.5228	53.306	99.5362	81
bcell	all	covid	model_neut	PARP9	4.29977	4	3.79063e-28	1.36522e-25	1.86589	1.54736	2.18443	11.501	53.0972	13.5441	29
bcell	all	covid	model_neut	IFIT2	2.93809	3	9.38863e-28	3.27891e-25	2.31085	1.91313	2.70858	11.4076	52.2046	6.75943	27
bcell	all	covid	model_neut	ODF3B	4.05965	4	1.66382e-27	5.63986e-25	1.79133	1.48141	2.10125	11.3484	51.6416	10.9544	31
bcell	all	covid	model_neut	IFI35	4.92956	5	9.41193e-27	3.09921e-24	1.76412	1.45398	2.07426	11.1678	49.9366	17.5997	34
bcell	all	covid	model_neut	DRAP1	6.74142	5	1.44334e-26	4.62069e-24	1.09524	0.90191	1.28856	11.123	49.5159	44.7028	48
bcell	all	covid	model_neut	BISPR	3.63989	4	1.86377e-26	5.80539e-24	1.73411	1.42727	2.04095	11.0961	49.2645	8.36415	35
bcell	all	covid	model_neut	RPL3	10.8815	5	2.81757e-26	8.54538e-24	-0.627192	-0.738607	-0.515778	-11.0526	48.8579	98.7834	70
bcell	all	covid	model_neut	LY6E-DT	2.2535	2	3.5975e-26	1.06311e-23	1.88611	1.55028	2.22194	11.0268	48.6175	3.25932	32
bcell	all	covid	model_neut	SAMD9	4.61689	5	4.70178e-26	1.3547e-23	1.64144	1.34842	1.93446	10.9984	48.3542	16.6842	38
bcell	all	covid	model_neut	ADAR	5.86925	5	6.34735e-26	1.77422e-23	1.17846	0.967477	1.38944	10.9666	48.059	30.3865	46
bcell	all	covid	model_neut	EEF1B2	10.0997	5	6.46569e-26	1.77422e-23	-0.524566	-0.618497	-0.430635	-10.9647	48.0409	97.2882	83
bcell	all	covid	model_neut	B2M	12.5794	5	1.04469e-25	2.80002e-23	0.454328	0.372594	0.536062	10.9137	47.569	99.9455	91
bcell	all	covid	model_neut	AC116407.2	2.38148	3	1.22166e-24	3.19991e-22	1.79709	1.46578	2.1284	10.6498	45.1508	3.50355	36
bcell	all	covid	model_neut	SHISA5	6.2594	5	1.30721e-24	3.34791e-22	1.21551	0.991267	1.43976	10.6424	45.0843	39.0063	47
bcell	all	covid	model_neut	RPS6	11.0108	5	2.06894e-24	5.18361e-22	-0.488315	-0.578826	-0.397804	-10.5926	44.6328	99.046	90
bcell	all	covid	model_neut	NMI	4.6944	5	4.48905e-24	1.10077e-21	1.5807	1.28535	1.87604	10.5082	43.8714	16.3941	42
bcell	all	covid	model_neut	PPM1K	6.19881	5	8.50788e-24	2.04278e-21	1.15764	0.939895	1.37539	10.4382	43.2429	36.8501	50
bcell	all	covid	model_neut	SLFN5	2.15096	2	2.27957e-23	5.3541e-21	2.20207	1.78351	2.62062	10.3295	42.2743	3.72141	30
bcell	all	covid	model_neut	RPL4	9.18127	5	2.32282e-23	5.3541e-21	-0.566956	-0.674741	-0.459171	-10.3275	42.2558	89.6143	86
bcell	all	covid	model_neut	OAS2	3.9607	4	2.5082e-23	5.66804e-21	1.82536	1.47805	2.17267	10.319	42.1803	11.3964	40
bcell	all	covid	model_neut	STAT1	5.10366	5	1.11344e-22	2.46777e-20	1.82275	1.47027	2.17523	10.153	40.7158	20.7679	41
bcell	all	covid	model_neut	UBE2L6	6.23376	5	4.61249e-22	1.003e-19	1.37861	1.10774	1.64948	9.99286	39.3195	35.6902	49
bcell	all	covid	model_neut	RPLP2	10.7114	5	6.21871e-22	1.32723e-19	-0.41268	-0.494038	-0.331321	-9.95896	39.026	98.9353	107
bcell	all	covid	model_neut	AP001610.1	1.69423	2	1.53721e-21	3.22115e-19	1.80586	1.44612	2.16561	9.85576	38.1373	2.1918	43
bcell	all	covid	model_neut	RPS5	10.9765	5	1.57257e-21	3.2364e-19	-0.433786	-0.520224	-0.347348	-9.85316	38.1149	99.0259	105
bcell	all	covid	model_neut	DDX60L	3.42836	4	2.18254e-21	4.41294e-19	1.61624	1.29295	1.93953	9.81558	37.7931	7.8086	44
bcell	all	covid	model_neut	RPL21	10.5085	5	9.77133e-21	1.91419e-18	-0.497266	-0.59852	-0.396013	-9.64235	36.3214	98.7421	100
bcell	all	covid	model_neut	RPS27A	11.6983	5	9.79934e-21	1.91419e-18	-0.423149	-0.509313	-0.336984	-9.64202	36.3186	99.4983	110
bcell	all	covid	model_neut	RPS4X	11.2923	5	3.35708e-20	6.4484e-18	-0.408634	-0.493105	-0.324163	-9.49796	35.11	99.2318	118
bcell	all	covid	model_neut	RPS14	11.3261	5	6.36488e-20	1.20254e-17	-0.437214	-0.528317	-0.346111	-9.42247	34.4823	99.2897	112
bcell	all	covid	model_neut	LGALS3BP	1.95945	2	8.65919e-20	1.60963e-17	1.77097	1.40052	2.14143	9.38598	34.1803	2.46814	45
bcell	all	covid	model_neut	BST2	6.70192	5	1.03222e-19	1.88831e-17	1.31412	1.03862	1.58963	9.36511	34.0079	43.8715	53
bcell	all	covid	model_neut	DTX3L	3.79276	4	1.06491e-19	1.91767e-17	1.45254	1.14789	1.75718	9.3614	33.9773	9.27286	51
bcell	all	covid	model_neut	IFITM2	7.76717	5	1.5033e-19	2.66547e-17	1.07726	0.850325	1.30418	9.32032	33.6391	65.8359	61
bcell	all	covid	model_neut	IFI16	6.08537	5	1.99067e-19	3.47612e-17	0.881862	0.695422	1.0683	9.28677	33.3636	33.1138	73
bcell	all	covid	model_neut	PHF11	5.46487	5	4.62521e-19	7.95605e-17	1.1367	0.893732	1.37967	9.18546	32.5368	25.402	60
bcell	all	covid	model_neut	TPT1	10.7552	5	4.93991e-19	8.37243e-17	-0.418414	-0.507927	-0.328901	-9.17752	32.4722	99.0901	122
bcell	all	covid	model_neut	RTCB	4.918	5	6.57292e-19	1.09787e-16	1.21997	0.957996	1.48195	9.14298	32.1921	18.1668	55
bcell	all	covid	model_neut	SAT1	7.85193	5	6.6795e-19	1.09973e-16	0.625689	0.491299	0.76008	9.14103	32.1763	63.6286	94
bcell	all	covid	model_neut	RPS3A	11.3812	5	7.49371e-19	1.21641e-16	-0.489666	-0.595001	-0.384331	-9.12709	32.0636	99.3705	109
bcell	all	covid	model_neut	LAMP3	0.607611	1	1.28322e-18	2.05404e-16	1.23081	0.964131	1.49748	9.06169	31.5362	0.603705	56
bcell	all	covid	model_neut	TRIM69	3.76176	4	2.18351e-18	3.44725e-16	1.49928	1.17209	1.82647	8.9967	31.015	9.23617	52
bcell	all	covid	model_neut	RPL18	11.2682	5	4.52568e-18	7.04844e-16	-0.344786	-0.420788	-0.268785	-8.907	30.3006	99.3149	137
bcell	all	covid	model_neut	RPL6	10.6307	5	6.21789e-18	9.55483e-16	-0.351867	-0.429773	-0.273961	-8.86769	29.9893	98.8127	135
bcell	all	covid	model_neut	FBXO6	3.31147	4	7.54557e-18	1.14425e-15	1.39793	1.08758	1.70829	8.84367	29.7997	6.43264	54
bcell	all	covid	model_neut	PML	4.13066	4	2.36431e-17	3.53878e-15	1.08914	0.843376	1.33491	8.70089	28.6807	10.4803	68
bcell	all	covid	model_neut	MNDA	4.15376	4	8.30033e-17	1.22643e-14	1.39829	1.07688	1.71969	8.54176	27.4508	11.0725	57
bcell	all	covid	model_neut	IRF9	3.45874	4	1.01751e-16	1.48441e-14	1.30659	1.00534	1.60783	8.51573	27.2514	7.65209	62
bcell	all	covid	model_neut	TYMP	5.30203	5	1.33767e-16	1.92708e-14	1.19944	0.921758	1.47713	8.48067	26.9836	20.3035	65
bcell	all	covid	model_neut	RPL10	12.508	5	1.40473e-16	1.9987e-14	-0.362995	-0.447095	-0.278895	-8.47439	26.9357	99.7483	143
bcell	all	covid	model_neut	ZBP1	4.93758	5	1.46455e-16	2.05841e-14	1.11333	0.855226	1.37143	8.46904	26.8949	16.1773	72
bcell	all	covid	model_neut	RPL13	12.246	5	1.65237e-16	2.29441e-14	-0.423491	-0.521849	-0.325133	-8.45352	26.7768	99.6394	132
bcell	all	covid	model_neut	DDX58	3.07104	3	3.89361e-16	5.34212e-14	1.45237	1.11057	1.79417	8.34264	25.9379	6.32371	58
bcell	all	covid	model_neut	DHX58	2.31294	2	4.60404e-16	6.24253e-14	1.43727	1.09814	1.77641	8.32083	25.7739	3.58038	59
bcell	all	covid	model_neut	MRPS18C	4.97967	5	5.65432e-16	7.57745e-14	1.07869	0.823336	1.33403	8.29402	25.5728	18.5142	76
bcell	all	covid	model_neut	ZCCHC2	2.41353	3	8.00975e-16	1.06106e-13	1.3545	1.03208	1.67691	8.24842	25.2321	3.47489	64
bcell	all	covid	model_neut	EIF3L	7.26547	5	8.68025e-16	1.13682e-13	-0.695367	-0.861098	-0.529637	-8.23787	25.1535	57.1226	101
bcell	all	covid	model_neut	RPS18	11.9719	5	2.20817e-15	2.85945e-13	-0.369844	-0.459331	-0.280357	-8.1145	24.2403	99.4966	152
bcell	all	covid	model_neut	RNF213	6.25153	5	3.20681e-15	4.1065e-13	1.00359	0.759265	1.24791	8.06478	23.8754	34.652	85
bcell	all	covid	model_neut	CHMP5	4.83648	5	5.73152e-15	7.25888e-13	1.15761	0.873045	1.44219	7.9869	23.3077	17.9953	77
bcell	all	covid	model_neut	TLR7	2.54796	3	6.33329e-15	7.93383e-13	1.31103	0.988201	1.63385	7.97345	23.2102	3.92666	71
bcell	all	covid	model_neut	PNPT1	3.57363	4	6.72843e-15	8.33819e-13	1.15576	0.870878	1.44065	7.96528	23.151	7.58386	78
bcell	all	covid	model_neut	RPS7	11.1485	5	8.06959e-15	9.89384e-13	-0.315839	-0.393931	-0.237747	-7.94073	22.9734	99.3109	182
bcell	all	covid	model_neut	EEF2	9.44482	5	1.08485e-14	1.31609e-12	-0.452549	-0.565012	-0.340087	-7.90062	22.6842	91.8577	138
bcell	all	covid	model_neut	SPATS2L	1.31407	1	1.15684e-14	1.37498e-12	1.3878	1.04254	1.73306	7.89189	22.6214	1.55197	67
bcell	all	covid	model_neut	PSME2	7.30624	5	1.15725e-14	1.37498e-12	0.755557	0.567585	0.943529	7.89184	22.6211	49.8965	102
bcell	all	covid	model_neut	RPL27	9.51557	5	1.26632e-14	1.48922e-12	-0.567638	-0.709078	-0.426198	-7.87959	22.533	94.2703	124
bcell	all	covid	model_neut	RPS13	11.5694	5	1.28009e-14	1.4902e-12	-0.305409	-0.381522	-0.229295	-7.87812	22.5225	99.3779	186
bcell	all	covid	model_neut	HLA-A	9.94661	5	1.41081e-14	1.62596e-12	0.530464	0.398039	0.662888	7.86487	22.4275	95.4593	128
bcell	all	timen	model_neut	HIST1H2AC	4.9716	5	3.26356e-24	3.76125e-20	-0.232043	-0.275255	-0.18883	-10.543	43.9567	19.0915	1
bcell	all	timen	model_neut	RBM3	7.74739	5	7.14545e-17	4.11757e-13	0.105122	0.0810132	0.129231	8.56086	27.5998	66.603	12
bcell	all	timen	model_neut	ICAM2	5.0023	5	1.73774e-16	6.67583e-13	-0.138213	-0.170338	-0.106088	-8.44703	26.7416	19.2171	6
bcell	all	timen	model_neut	OAS2	3.9607	4	3.53524e-16	9.36856e-13	-0.189666	-0.234235	-0.145096	-8.35519	26.0559	11.3964	3
bcell	all	timen	model_neut	C14orf119	3.17522	3	4.06445e-16	9.36856e-13	-0.194153	-0.239876	-0.14843	-8.33706	25.9212	6.35811	2
bcell	all	timen	model_neut	MAT2A	4.25174	4	1.70777e-14	3.28034e-11	-0.138495	-0.173184	-0.103806	-7.8388	22.3153	11.9927	11
bcell	all	timen	model_neut	IFI16	6.08537	5	3.09945e-14	4.65112e-11	-0.0945254	-0.118451	-0.0706	-7.75699	21.7409	33.1138	35
bcell	all	timen	model_neut	TNFAIP8	6.32168	5	3.22855e-14	4.65112e-11	-0.112679	-0.14122	-0.0841381	-7.75136	21.7015	38.476	18
bcell	all	timen	model_neut	OAS1	5.05907	5	1.01819e-13	1.15693e-10	-0.185349	-0.233285	-0.137413	-7.59161	20.5951	21.1102	4
bcell	all	timen	model_neut	TRIM69	3.76176	4	1.11184e-13	1.15693e-10	-0.162086	-0.204073	-0.120098	-7.57926	20.5104	9.23617	7
bcell	all	timen	model_neut	SNX1	4.49232	4	1.21591e-13	1.15693e-10	-0.117299	-0.147735	-0.0868623	-7.56668	20.4242	13.829	20
bcell	all	timen	model_neut	XAF1	5.98523	5	1.31843e-13	1.15693e-10	-0.187408	-0.236109	-0.138706	-7.55529	20.3463	37.4647	5
bcell	all	timen	model_neut	ARL6IP5	6.70012	5	1.35963e-13	1.15693e-10	-0.0972725	-0.122565	-0.07198	-7.55095	20.3166	42.0965	41
bcell	all	timen	model_neut	PELI1	5.97432	5	1.40539e-13	1.15693e-10	0.1599	0.118297	0.201502	7.54629	20.2848	29.4629	9
bcell	all	timen	model_neut	MX1	6.14081	5	1.70108e-13	1.307e-10	-0.163315	-0.205959	-0.120672	-7.51933	20.1009	34.1297	8
bcell	all	timen	model_neut	LAT2	6.13114	5	1.86325e-13	1.34212e-10	-0.12713	-0.160382	-0.0938779	-7.50645	20.0132	35.4603	16
bcell	all	timen	model_neut	HNRNPF	6.09608	5	3.22338e-13	2.18526e-10	-0.108471	-0.13714	-0.0798015	-7.42852	19.4856	33.1183	31
bcell	all	timen	model_neut	AHSA1	4.12576	4	1.03939e-12	6.52085e-10	-0.13966	-0.17743	-0.101889	-7.25976	18.3593	10.775	15
bcell	all	timen	model_neut	ATP6V0E1	6.91413	5	1.07502e-12	6.52085e-10	-0.0916828	-0.116495	-0.0668707	-7.25486	18.3268	48.0516	59
bcell	all	timen	model_neut	CD72	5.78555	5	1.69081e-12	9.7433e-10	-0.144321	-0.183738	-0.104904	-7.18867	17.8914	30.2386	14
bcell	all	timen	model_neut	IMP3	5.74747	5	2.9596e-12	1.62148e-09	-0.0886803	-0.113182	-0.0641786	-7.10615	17.3532	29.1275	71
bcell	all	timen	model_neut	BST2	6.70192	5	3.09522e-12	1.62148e-09	-0.127841	-0.163196	-0.0924864	-7.09951	17.3101	43.8715	29
bcell	all	timen	model_neut	PER1	3.24707	3	3.55611e-12	1.78192e-09	0.167885	0.121321	0.214448	7.07891	17.1768	6.75943	13
bcell	all	timen	model_neut	ISG20	8.33322	5	5.52473e-12	2.65302e-09	-0.0844565	-0.1081	-0.0608125	-7.0132	16.7535	74.4867	84
bcell	all	timen	model_neut	PSMB9	7.55354	5	7.10062e-12	3.27339e-09	-0.0938536	-0.12027	-0.067437	-6.97553	16.5124	59.3672	70
bcell	all	timen	model_neut	TRIM22	6.42384	5	7.62129e-12	3.37828e-09	-0.108135	-0.138618	-0.0776523	-6.96488	16.4444	41.1815	52
bcell	all	timen	model_neut	HSPA8	7.70756	5	9.06482e-12	3.80144e-09	-0.0915651	-0.117474	-0.0656559	-6.93872	16.2779	55.2886	76
bcell	all	timen	model_neut	CD180	4.22747	4	9.49738e-12	3.80144e-09	-0.14307	-0.183594	-0.102546	-6.93168	16.2331	12.1567	24
bcell	all	timen	model_neut	IRF7	6.12297	5	9.87226e-12	3.80144e-09	-0.13983	-0.179469	-0.10019	-6.92582	16.1959	35.2058	27
bcell	all	timen	model_neut	NASP	5.14406	5	9.89528e-12	3.80144e-09	-0.107022	-0.137362	-0.0766808	-6.92547	16.1937	19.5874	54
bcell	all	timen	model_neut	IFITM1	8.43413	5	1.18724e-11	4.41384e-09	-0.146152	-0.187752	-0.104552	-6.89786	16.0188	69.9466	22
bcell	all	timen	model_neut	G3BP1	5.10201	5	1.27373e-11	4.47521e-09	-0.108369	-0.139262	-0.0774754	-6.88718	15.9513	19.0176	56
bcell	all	timen	model_neut	PIGBOS1	3.15364	3	1.2814e-11	4.47521e-09	-0.139837	-0.179707	-0.0999677	-6.88626	15.9455	5.91264	28
bcell	all	timen	model_neut	RASL11A	1.3479	2	1.38499e-11	4.6947e-09	-0.150243	-0.193153	-0.107333	-6.87444	15.8709	1.46139	21
bcell	all	timen	model_neut	MRPS26	4.73258	5	1.6996e-11	5.59652e-09	-0.123451	-0.15887	-0.0880318	-6.84321	15.6744	16.6922	43
bcell	all	timen	model_neut	MED11	3.06773	3	2.03505e-11	6.4033e-09	-0.149182	-0.192156	-0.106207	-6.81564	15.5015	5.9843	25
bcell	all	timen	model_neut	MRPS18C	4.97967	5	2.05572e-11	6.4033e-09	-0.113725	-0.146493	-0.0809569	-6.81409	15.4918	18.5142	53
bcell	all	timen	model_neut	COA3	4.50243	4	2.22945e-11	6.76169e-09	-0.117132	-0.150944	-0.0833206	-6.80163	15.414	13.5481	51
bcell	all	timen	model_neut	CCT3	6.03172	5	2.64465e-11	7.81528e-09	-0.0828197	-0.106819	-0.05882	-6.77536	15.2501	30.3526	98
bcell	all	timen	model_neut	SLAMF6	3.86608	4	3.47228e-11	1.00045e-08	-0.135217	-0.174645	-0.0957884	-6.73329	14.9889	9.83529	37
bcell	all	timen	model_neut	IRF2	5.12887	5	4.06337e-11	1.1422e-08	-0.107375	-0.138799	-0.0759516	-6.7089	14.8381	20.7232	69
bcell	all	timen	model_neut	IGHV5-78	4.87254	5	4.23161e-11	1.16118e-08	-0.139745	-0.18068	-0.0988095	-6.70259	14.7992	18.5394	33
bcell	all	timen	model_neut	SIT1	4.50827	4	4.49306e-11	1.20425e-08	-0.142877	-0.184787	-0.100966	-6.69326	14.7417	13.1674	32
bcell	all	timen	model_neut	ABI3	2.3462	3	5.10444e-11	1.33701e-08	-0.148638	-0.192369	-0.104907	-6.67338	14.6193	3.47718	30
bcell	all	timen	model_neut	DUSP10	1.91815	2	5.30332e-11	1.35001e-08	0.157931	0.111424	0.204438	6.66741	14.5827	2.50254	26
bcell	all	timen	model_neut	IFI44L	5.49586	5	5.38831e-11	1.35001e-08	-0.218168	-0.282437	-0.153899	-6.66492	14.5674	32.7979	10
bcell	all	timen	model_neut	STIP1	3.89805	4	5.66527e-11	1.3892e-08	-0.132577	-0.171678	-0.0934761	-6.65709	14.5194	9.09398	46
bcell	all	timen	model_neut	LBH	6.2845	5	5.95896e-11	1.43077e-08	-0.104537	-0.135405	-0.0736695	-6.64918	14.4709	37.811	74
bcell	all	timen	model_neut	MX2	4.42478	4	6.23671e-11	1.4669e-08	-0.16198	-0.209861	-0.114099	-6.64204	14.4272	16.5896	23
bcell	all	timen	model_neut	CBR1	3.40275	4	6.67875e-11	1.53945e-08	-0.138832	-0.179937	-0.0977271	-6.63131	14.3616	6.2658	39
bcell	all	timen	model_neut	FCMR	7.59912	5	6.86896e-11	1.55225e-08	-0.0997274	-0.129274	-0.0701808	-6.6269	14.3347	64.2352	83
bcell	all	timen	model_neut	MRM1	1.6482	2	8.25348e-11	1.82926e-08	-0.134852	-0.17498	-0.094724	-6.59802	14.1586	1.90973	47
bcell	all	timen	model_neut	DOK1	2.91548	3	9.77094e-11	2.12472e-08	-0.138035	-0.179277	-0.0967934	-6.57138	13.9969	5.02457	45
bcell	all	timen	model_neut	FKBP4	3.89413	4	1.04988e-10	2.24072e-08	-0.144418	-0.187641	-0.101194	-6.56001	13.928	9.6587	38
bcell	all	timen	model_neut	MAT2B	5.82335	5	1.099e-10	2.30291e-08	-0.117361	-0.152525	-0.0821964	-6.55276	13.8842	32.7571	64
bcell	all	timen	model_neut	SEPHS2	4.22521	4	1.12916e-10	2.32384e-08	-0.119581	-0.155434	-0.0837279	-6.54847	13.8583	12.0603	60
bcell	all	timen	model_neut	RNASE6	4.81054	5	1.18123e-10	2.38837e-08	-0.147063	-0.191204	-0.102922	-6.54132	13.8151	15.7382	36
bcell	all	timen	model_neut	BTN3A2	4.83576	5	1.27071e-10	2.52499e-08	-0.119509	-0.155443	-0.0835743	-6.52972	13.7451	17.2064	61
bcell	all	timen	model_neut	EPSTI1	4.80049	5	1.42631e-10	2.78613e-08	-0.145839	-0.189815	-0.101864	-6.51134	13.6344	19.3719	40
bcell	all	timen	model_neut	RNF5	4.38773	4	1.50728e-10	2.88972e-08	-0.119142	-0.155115	-0.083168	-6.50253	13.5815	13.3767	66
bcell	all	timen	model_neut	TRAC	3.62767	4	1.52948e-10	2.88972e-08	-0.151639	-0.197441	-0.105837	-6.5002	13.5675	7.00194	34
bcell	all	timen	model_neut	CALM2	7.6128	5	1.65796e-10	3.08193e-08	-0.0669341	-0.0871916	-0.0466766	-6.48732	13.4903	60.4972	164
bcell	all	timen	model_neut	DYNLL1	5.92135	5	1.72565e-10	3.15684e-08	-0.119471	-0.155664	-0.0832773	-6.48092	13.4519	23.6569	67
bcell	all	timen	model_neut	RSBN1L	5.22901	5	2.19273e-10	3.94863e-08	-0.0882314	-0.11512	-0.0613425	-6.4425	13.2225	21.8532	110
bcell	all	timen	model_neut	NMI	4.6944	5	2.28243e-10	4.04692e-08	-0.124239	-0.162139	-0.0863389	-6.43606	13.1841	16.3941	63
bcell	all	timen	model_neut	ACTR3	6.75365	5	2.45375e-10	4.28476e-08	-0.0690031	-0.0900914	-0.0479149	-6.4244	13.1148	43.7471	162
bcell	all	timen	model_neut	DHRS13	2.19169	2	2.9921e-10	5.14686e-08	-0.133952	-0.175094	-0.0928093	-6.39237	12.9249	2.94686	55
bcell	all	timen	model_neut	HSPA1A	1.96155	2	3.28342e-10	5.56491e-08	-0.153757	-0.201093	-0.10642	-6.37731	12.836	2.66307	42
bcell	all	timen	model_neut	DDX58	3.07104	3	3.36129e-10	5.61432e-08	-0.142387	-0.18625	-0.0985245	-6.37351	12.8135	6.32371	49
bcell	all	timen	model_neut	CACYBP	5.56912	5	3.54696e-10	5.83982e-08	-0.0986395	-0.129067	-0.0682117	-6.36478	12.7621	23.5835	99
bcell	all	timen	model_neut	LPAR5	2.33973	3	3.61421e-10	5.86672e-08	-0.151649	-0.198451	-0.104846	-6.36173	12.7441	3.97367	44
bcell	all	timen	model_neut	TRAF3IP3	6.18077	5	4.04018e-10	6.46709e-08	-0.0822243	-0.107673	-0.0567754	-6.3436	12.6375	35.6604	134
bcell	all	timen	model_neut	BCAP31	6.31858	5	4.31589e-10	6.81379e-08	-0.0729444	-0.0955595	-0.0503294	-6.33284	12.5743	38.0953	159
bcell	all	timen	model_neut	BTK	5.44985	5	4.63557e-10	7.21959e-08	-0.086322	-0.113134	-0.0595101	-6.32118	12.5059	23.8386	123
bcell	all	timen	model_neut	ZNF706	6.21855	5	4.73597e-10	7.2776e-08	-0.080039	-0.104913	-0.0551648	-6.31768	12.4854	33.3379	141
bcell	all	timen	model_neut	TMEM35B	2.6659	3	4.99333e-10	7.57211e-08	-0.145864	-0.191257	-0.100471	-6.30902	12.4348	4.65994	50
bcell	all	timen	model_neut	OAZ1	9.02655	5	5.62478e-10	8.4189e-08	-0.0403075	-0.0528902	-0.0277248	-6.28951	12.3209	88.9447	353
bcell	all	timen	model_neut	IFIT3	3.70978	4	5.81593e-10	8.59342e-08	-0.206645	-0.271208	-0.142081	-6.28402	12.2889	15.5111	17
bcell	all	timen	model_neut	NUDT9	2.69025	3	6.06212e-10	8.84379e-08	-0.125359	-0.164569	-0.0861496	-6.27721	12.2492	4.31021	72
bcell	all	timen	model_neut	HIST1H2BD	1.55876	2	6.75048e-10	9.72491e-08	-0.133702	-0.17564	-0.0917648	-6.25952	12.1464	1.71078	65
bcell	all	timen	model_neut	SUSD3	3.38362	4	6.97638e-10	9.92626e-08	-0.132151	-0.173638	-0.0906641	-6.25409	12.1149	6.76746	68
bcell	all	timen	model_neut	SHISA5	6.2594	5	7.09148e-10	9.96699e-08	-0.091625	-0.120402	-0.0628483	-6.25139	12.0992	39.0063	120
bcell	all	timen	model_neut	PPP1R11	4.61508	5	7.40048e-10	1.0276e-07	-0.0966328	-0.127017	-0.0662491	-6.24435	12.0584	15.1156	111
bcell	all	timen	model_neut	IFIT1	2.46304	3	8.612e-10	1.18159e-07	-0.203376	-0.26758	-0.139172	-6.21928	11.9134	8.12852	19
bcell	all	timen	model_neut	DDX60	2.99341	3	8.89923e-10	1.20575e-07	-0.142762	-0.18787	-0.0976535	-6.21385	11.8821	6.56049	58
bcell	all	timen	model_neut	LINC02397	4.7448	5	8.99736e-10	1.20575e-07	-0.113562	-0.149454	-0.0776692	-6.21203	11.8716	17.2856	89
bcell	all	timen	model_neut	S100A11	5.64287	5	9.48533e-10	1.25035e-07	-0.120965	-0.159251	-0.0826788	-6.20327	11.8211	22.3829	82
bcell	all	timen	model_neut	DDX47	2.70659	3	9.56666e-10	1.25035e-07	0.143598	0.098138	0.189058	6.20185	11.8129	4.87206	57
bcell	all	timen	model_neut	CD83	6.89206	5	9.65559e-10	1.25035e-07	0.159154	0.108757	0.209552	6.20031	11.8041	46.3242	48
bcell	all	timen	model_neut	PARP9	4.29977	4	9.77812e-10	1.25053e-07	-0.129044	-0.169921	-0.0881675	-6.19822	11.792	13.5441	73
bcell	all	timen	model_neut	CYBC1	5.64941	5	9.87403e-10	1.25053e-07	-0.0958162	-0.126175	-0.0654571	-6.1966	11.7827	26.7436	117
bcell	all	timen	model_neut	SOWAHD	1.86423	2	1.03875e-09	1.30126e-07	-0.139895	-0.184281	-0.0955095	-6.18817	11.7342	2.37125	62
bcell	all	timen	model_neut	CIRBP	8.45762	5	1.15318e-09	1.42907e-07	0.0501648	0.0342037	0.066126	6.17076	11.6343	85.2147	301
bcell	all	timen	model_neut	APEX2	2.60614	3	1.2016e-09	1.47324e-07	-0.125231	-0.165121	-0.0853415	-6.1639	11.595	3.94386	80
bcell	all	timen	model_neut	ILK	4.32335	4	1.28656e-09	1.5608e-07	-0.111373	-0.146914	-0.0758318	-6.15249	11.5297	11.7685	95
bcell	all	timen	model_neut	CXXC1	4.23608	4	1.31916e-09	1.58368e-07	-0.106503	-0.140513	-0.0724928	-6.1483	11.5058	10.8071	101
bcell	all	timen	model_neut	INKA1	1.92018	2	1.42074e-09	1.66853e-07	-0.129211	-0.170556	-0.0878655	-6.13588	11.4349	2.42571	77
bcell	all	timen	model_neut	MRPL18	4.53795	5	1.43173e-09	1.66853e-07	-0.103853	-0.137091	-0.0706147	-6.13459	11.4275	13.7396	106
bcell	all	timen	model_neut	ARPC5	6.44618	5	1.43327e-09	1.66853e-07	-0.0704396	-0.0929844	-0.0478947	-6.13441	11.4265	35.6914	193
bcell	all	timen	model_neut	MRPL34	5.0845	5	1.51092e-09	1.74134e-07	-0.0969824	-0.128067	-0.0658974	-6.12556	11.3761	18.7343	121
bcell	all	acuity_maxn	model_neut	DDIT4	5.76472	5	5.99096e-13	6.90459e-09	1.28516	0.941372	1.62895	7.33957	18.341	24.0702	1
bcell	all	acuity_maxn	model_neut	FGGY	2.01507	2	9.51748e-09	5.48445e-05	-1.11495	-1.49174	-0.738163	-5.80979	9.47901	2.51286	2
bcell	all	acuity_maxn	model_neut	KLF6	8.27994	5	1.20475e-07	0.000462826	0.930439	0.588879	1.272	5.34842	7.16918	67.2337	3
bcell	all	acuity_maxn	model_neut	PCED1B	3.21144	3	5.1552e-07	0.00120749	-0.976895	-1.35535	-0.598445	-5.06807	5.85121	5.49354	7
bcell	all	acuity_maxn	model_neut	AP001636.3	1.99546	2	6.0866e-07	0.00120749	-1.07947	-1.50039	-0.65855	-5.03519	5.70091	2.7978	5
bcell	all	acuity_maxn	model_neut	PARN	3.92331	4	6.28626e-07	0.00120749	-0.897854	-1.2484	-0.547306	-5.02878	5.67171	9.61112	8
bcell	all	acuity_maxn	model_neut	CALM1	8.43258	5	1.68576e-06	0.00204225	0.270479	0.160514	0.380444	4.82929	4.78041	76.7164	3330
bcell	all	acuity_maxn	model_neut	VAV3-AS1	1.49853	2	1.70575e-06	0.00204225	-1.04064	-1.46394	-0.617352	-4.82687	4.76978	1.62536	10
bcell	all	acuity_maxn	model_neut	AC007952.4	5.65486	5	1.75453e-06	0.00204225	-0.748596	-1.05346	-0.44373	-4.82106	4.74434	25.3768	45
bcell	all	acuity_maxn	model_neut	MAP3K8	6.30453	5	1.94039e-06	0.00204225	0.973795	0.575499	1.37209	4.80026	4.6535	33.89	13
bcell	all	acuity_maxn	model_neut	EMP3	8.32042	5	2.16196e-06	0.00204225	0.578392	0.340711	0.816073	4.77784	4.55599	66.1444	95
bcell	all	acuity_maxn	model_neut	NR4A2	4.13382	4	2.28012e-06	0.00204225	1.35377	0.79617	1.91137	4.76678	4.50801	11.2434	6
bcell	all	acuity_maxn	model_neut	LINC01572	1.1608	1	2.30363e-06	0.00204225	-0.850442	-1.20089	-0.499998	-4.76464	4.49877	1.2206	36
bcell	all	acuity_maxn	model_neut	RGS7	1.26905	1	2.91753e-06	0.00240175	-0.950722	-1.34659	-0.55485	-4.71522	4.28586	1.28653	27
bcell	all	acuity_maxn	model_neut	MYADM	4.83665	5	4.20608e-06	0.00320626	1.18396	0.682744	1.68519	4.63781	3.95652	15.6877	11
bcell	all	acuity_maxn	model_neut	CRIP1	6.1543	5	4.4512e-06	0.00320626	0.834796	0.480469	1.18912	4.62573	3.90556	23.0325	60
bcell	all	acuity_maxn	model_neut	AC091045.1	1.82638	2	6.40812e-06	0.00406675	-1.133	-1.6222	-0.643811	-4.5473	3.57795	2.74104	29
bcell	all	acuity_maxn	model_neut	SLC25A45	3.21809	3	6.49859e-06	0.00406675	-0.873556	-1.25098	-0.496131	-4.54426	3.56536	6.26179	71
bcell	all	acuity_maxn	model_neut	KLF2	7.72397	5	6.7044e-06	0.00406675	0.753013	0.427184	1.07884	4.5375	3.53735	62.3106	94
bcell	all	acuity_maxn	model_neut	TSC22D3	10.05	5	1.00176e-05	0.00558624	0.778308	0.434875	1.12174	4.44953	3.17686	93.2836	108
bcell	all	acuity_maxn	model_neut	ACSM3	2.02315	2	1.01788e-05	0.00558624	-1.05755	-1.52457	-0.590532	-4.446	3.16254	3.10796	54
bcell	all	acuity_maxn	model_neut	BCL7A	4.62652	5	1.2244e-05	0.00585378	-0.899004	-1.2997	-0.498304	-4.405	2.99692	16.7111	93
bcell	all	acuity_maxn	model_neut	WDR86	0.992746	1	1.26486e-05	0.00585378	0.86544	0.479064	1.25182	4.39775	2.96779	1.05605	102
bcell	all	acuity_maxn	model_neut	KLHL20	2.94131	3	1.31647e-05	0.00585378	-0.793011	-1.14777	-0.438251	-4.38882	2.93195	4.70293	123
bcell	all	acuity_maxn	model_neut	ZNF860	2.03175	2	1.34783e-05	0.00585378	-0.927729	-1.34326	-0.512203	-4.38355	2.91086	2.67568	92
bcell	all	acuity_maxn	model_neut	ADGRE5	4.86341	5	1.36709e-05	0.00585378	0.803342	0.443267	1.16342	4.38038	2.89814	14.4408	122
bcell	all	acuity_maxn	model_neut	MICU3	1.2883	1	1.38069e-05	0.00585378	-0.865677	-1.25389	-0.477466	-4.37816	2.88928	1.35303	107
bcell	all	acuity_maxn	model_neut	ORC5	2.40262	3	1.42218e-05	0.00585378	-0.838602	-1.21524	-0.461962	-4.37152	2.86276	3.44851	115
bcell	all	acuity_maxn	model_neut	EZR	7.97348	5	1.53974e-05	0.00611915	0.499771	0.27439	0.725153	4.35368	2.79162	67.5519	2512
bcell	all	acuity_maxn	model_neut	GLTP	4.02414	4	1.66781e-05	0.00621279	-0.717796	-1.04284	-0.392746	-4.33566	2.7201	9.93676	186
bcell	all	acuity_maxn	model_neut	FRA10AC1	3.37324	4	1.67112e-05	0.00621279	-0.791394	-1.14981	-0.432979	-4.33521	2.71832	6.72216	144
bcell	all	acuity_maxn	model_neut	LIG1	3.16906	3	1.73272e-05	0.0062405	-0.854648	-1.24244	-0.466854	-4.32703	2.68592	5.76701	126
bcell	all	acuity_maxn	model_neut	AKAP7	1.74505	2	1.84469e-05	0.00644243	-0.908495	-1.32208	-0.494911	-4.31284	2.62989	2.04274	116
bcell	all	acuity_maxn	model_neut	FAM214A	3.70477	4	2.02762e-05	0.00673635	-0.767118	-1.11809	-0.416145	-4.29133	2.54531	8.06717	185
bcell	all	acuity_maxn	model_neut	CCDC25	4.75632	5	2.04575e-05	0.00673635	-0.513221	-0.748142	-0.2783	-4.2893	2.53735	14.5772	3266
bcell	all	acuity_maxn	model_neut	MPP1	1.50387	2	2.29589e-05	0.00720476	-0.836514	-1.22179	-0.451241	-4.26293	2.43421	1.60587	167
bcell	all	acuity_maxn	model_neut	HLA-DQA2	6.23064	5	2.31303e-05	0.00720476	2.57222	1.38706	3.75739	4.26123	2.42756	52.2832	4
bcell	all	acuity_maxn	model_neut	ZC4H2	1.52361	2	2.42275e-05	0.00723989	-0.836103	-1.2223	-0.449901	-4.25059	2.38614	1.45795	179
bcell	all	acuity_maxn	model_neut	ZNF331	4.22468	4	2.48617e-05	0.00723989	1.02908	0.553075	1.50508	4.24465	2.36305	11.323	111
bcell	all	acuity_maxn	model_neut	GPATCH1	1.83118	2	2.53923e-05	0.00723989	-0.851279	-1.24549	-0.457065	-4.23978	2.34418	2.20441	178
bcell	all	acuity_maxn	model_neut	CLYBL	1.7948	2	2.57558e-05	0.00723989	-0.826949	-1.21019	-0.443706	-4.23651	2.33149	2.05707	197
bcell	all	acuity_maxn	model_neut	PECAM1	3.12592	3	2.71973e-05	0.00746308	-0.823191	-1.20583	-0.440554	-4.22394	2.28284	5.79167	214
bcell	all	acuity_maxn	model_neut	EPB41L5	1.62052	2	2.79842e-05	0.00750043	-0.805402	-1.18035	-0.430449	-4.21735	2.25737	1.81799	243
bcell	all	acuity_maxn	model_neut	HERPUD1	7.44787	5	3.01113e-05	0.00788711	0.579189	0.308459	0.84992	4.20037	2.19195	52.1198	3519
bcell	all	acuity_maxn	model_neut	NOXA1	0.638803	1	3.13751e-05	0.0080355	-0.606397	-0.890491	-0.322303	-4.19082	2.15526	0.563572	3230
bcell	all	acuity_maxn	model_neut	FLYWCH2	3.35227	4	3.27781e-05	0.0080441	-0.747033	-1.09787	-0.396199	-4.18063	2.11621	6.46876	1017
bcell	all	acuity_maxn	model_neut	SLC25A46	3.87977	4	3.41409e-05	0.0080441	-0.665251	-0.97839	-0.352113	-4.17112	2.07987	9.01544	2605
bcell	all	acuity_maxn	model_neut	GUK1	6.74009	5	3.44978e-05	0.0080441	0.344071	0.18202	0.506122	4.16869	2.07059	43.0184	7420
bcell	all	acuity_maxn	model_neut	KLHL14	3.50953	4	3.45806e-05	0.0080441	-0.85903	-1.26367	-0.454389	-4.16813	2.06845	7.15273	280
bcell	all	acuity_maxn	model_neut	IRAK1BP1	1.0218	1	3.53253e-05	0.0080441	-0.73208	-1.07733	-0.386825	-4.16315	2.04944	0.94311	1677
bcell	all	acuity_maxn	model_neut	LMNA	1.8658	2	3.58468e-05	0.0080441	1.13386	0.598682	1.66904	4.15972	2.03637	2.17689	124
bcell	all	acuity_maxn	model_neut	DZIP3	2.78312	3	3.62944e-05	0.0080441	-0.85056	-1.2523	-0.448817	-4.15682	2.0253	4.375	365
bcell	all	acuity_maxn	model_neut	SAT1	7.85193	5	3.84308e-05	0.00835688	0.36288	0.190927	0.534833	4.1434	1.9743	63.6286	7402
bcell	all	acuity_maxn	model_neut	IFI30	3.78233	4	3.95579e-05	0.00838047	0.876107	0.460276	1.29194	4.1366	1.94853	7.13553	400
bcell	all	acuity_maxn	model_neut	KCNH8	1.82364	2	4.06617e-05	0.00838047	-0.842696	-1.2433	-0.442096	-4.13013	1.92399	2.24798	736
bcell	all	acuity_maxn	model_neut	CDAN1	0.766112	1	4.14827e-05	0.00838047	-0.640058	-0.944676	-0.33544	-4.12541	1.90617	0.669063	3890
bcell	all	acuity_maxn	model_neut	IGLL5	6.25989	5	4.14878e-05	0.00838047	-1.08563	-1.6023	-0.568949	-4.12539	1.90606	22.2637	158
bcell	all	acuity_maxn	model_neut	MAGOHB	3.38013	4	4.2175e-05	0.00838047	-0.814965	-1.20319	-0.426738	-4.12151	1.89142	6.57711	1348
bcell	all	acuity_maxn	model_neut	VRK1	3.78645	4	4.55342e-05	0.00865306	-0.709817	-1.04945	-0.370186	-4.10339	1.82314	8.41804	3321
bcell	all	acuity_maxn	model_neut	EFHC1	3.34666	4	4.57853e-05	0.00865306	-0.794959	-1.17545	-0.414469	-4.10209	1.81824	6.67286	2102
bcell	all	acuity_maxn	model_neut	POLA2	2.1734	2	4.62068e-05	0.00865306	-0.811457	-1.20005	-0.422865	-4.09992	1.81007	2.75308	1921
bcell	all	acuity_maxn	model_neut	CYSTM1	3.22722	3	4.65732e-05	0.00865306	0.736756	0.383776	1.08974	4.09804	1.80304	5.18911	3044
bcell	all	acuity_maxn	model_neut	DUSP2	4.19744	4	4.73009e-05	0.00865306	1.12459	0.585316	1.66387	4.09437	1.78923	8.79127	175
bcell	all	acuity_maxn	model_neut	IL15	2.34077	3	4.89883e-05	0.00882172	-0.86242	-1.27682	-0.44802	-4.08604	1.75801	3.23409	1554
bcell	all	acuity_maxn	model_neut	FAM13B	4.48528	4	5.00019e-05	0.00886573	-0.594215	-0.880081	-0.308349	-4.08117	1.73977	13.3136	5268
bcell	all	acuity_maxn	model_neut	AC245014.3	5.38251	5	5.088e-05	0.00888474	-0.764504	-1.13267	-0.396341	-4.07702	1.72427	21.3894	3127
bcell	all	acuity_maxn	model_neut	ZCCHC18	2.20256	2	5.39592e-05	0.00928179	-0.889587	-1.31946	-0.45971	-4.06301	1.67197	3.07471	1784
bcell	all	acuity_maxn	model_neut	RNF14	2.7754	3	5.62136e-05	0.00944928	-0.721527	-1.07103	-0.37202	-4.05322	1.63554	4.26893	4189
bcell	all	acuity_maxn	model_neut	ADAM8	3.92922	4	5.69043e-05	0.00944928	-0.734013	-1.08983	-0.378201	-4.0503	1.62467	9.26885	4102
bcell	all	acuity_maxn	model_neut	IGHV3-74	4.76697	5	5.73926e-05	0.00944928	-2.11506	-3.14085	-1.08927	-4.04825	1.61707	1.95444	49
bcell	all	acuity_maxn	model_neut	LINC00494	2.87875	3	6.35945e-05	0.0103229	-0.847771	-1.26145	-0.434087	-4.02359	1.5258	5.11515	3326
bcell	all	acuity_maxn	model_neut	UNKL	2.65172	3	7.49863e-05	0.0114384	-0.749723	-1.11922	-0.380223	-3.98373	1.37933	4.07171	5266
bcell	all	acuity_maxn	model_neut	TTC12	1.76922	2	7.54099e-05	0.0114384	-0.777244	-1.16044	-0.394048	-3.98236	1.37433	2.10752	5014
bcell	all	acuity_maxn	model_neut	AREG	3.56108	4	7.54254e-05	0.0114384	1.04853	0.531581	1.56549	3.98231	1.37415	7.16133	2137
bcell	all	acuity_maxn	model_neut	ZNF613	0.656757	1	7.56793e-05	0.0114384	-0.597305	-0.891851	-0.302758	-3.98149	1.37116	0.546946	6746
bcell	all	acuity_maxn	model_neut	SRBD1	2.67996	3	7.61578e-05	0.0114384	-0.725532	-1.08345	-0.367616	-3.97996	1.36556	3.92953	5575
bcell	all	acuity_maxn	model_neut	WDR89	1.86358	2	7.65666e-05	0.0114384	-0.806706	-1.2048	-0.408615	-3.97866	1.36081	2.30646	4791
bcell	all	acuity_maxn	model_neut	MYSM1	3.12294	3	7.75501e-05	0.0114384	-0.728001	-1.08753	-0.368469	-3.97555	1.34947	5.677	5632
bcell	all	acuity_maxn	model_neut	S100A4	7.58178	5	7.91917e-05	0.0114384	0.540102	0.273023	0.807181	3.97045	1.33086	43.2489	7383
bcell	all	acuity_maxn	model_neut	CD151	2.93809	3	7.94731e-05	0.0114384	0.838183	0.423614	1.25275	3.96959	1.32771	4.58598	4680
bcell	all	acuity_maxn	model_neut	NSUN5	4.48995	4	8.03914e-05	0.0114384	-0.684355	-1.02308	-0.345631	-3.96679	1.31751	14.2602	6166
bcell	all	acuity_maxn	model_neut	HIVEP2	2.43574	3	8.22529e-05	0.0115605	-0.758476	-1.13442	-0.382536	-3.9612	1.29718	3.26964	5620
bcell	all	acuity_maxn	model_neut	GTPBP10	3.28283	3	8.54806e-05	0.0118694	-0.748668	-1.12063	-0.376706	-3.95179	1.26301	6.455	5885
bcell	all	acuity_maxn	model_neut	SEMA7A	1.90798	2	8.96301e-05	0.0122975	0.994407	0.498898	1.48992	3.94018	1.22094	2.21645	3932
bcell	all	acuity_maxn	model_neut	APTR	1.25213	1	9.23029e-05	0.0125152	-0.70159	-1.05183	-0.35135	-3.93297	1.19486	1.15524	6611
bcell	all	acuity_maxn	model_neut	NUDT7	1.37729	2	9.37337e-05	0.0125614	-0.760305	-1.14022	-0.380388	-3.92919	1.18121	1.4419	6189
bcell	all	acuity_maxn	model_neut	HAUS6	1.95079	2	0.000100669	0.0133197	-0.762164	-1.14472	-0.379606	-3.91161	1.11789	2.36953	6509
bcell	all	acuity_maxn	model_neut	TNK1	1.33762	1	0.000101704	0.0133197	-0.725864	-1.09044	-0.361291	-3.90908	1.10882	1.33411	6844
bcell	all	acuity_maxn	model_neut	CCT6B	0.684378	1	0.000105973	0.0137229	-0.568517	-0.854804	-0.282229	-3.89892	1.07236	0.573892	8021
bcell	all	acuity_maxn	model_neut	FCHSD1	2.92213	3	0.000113417	0.0145237	-0.724205	-1.09047	-0.357936	-3.88208	1.01219	4.98615	7298
bcell	all	acuity_maxn	model_neut	DDIT4-AS1	0.625589	1	0.000117553	0.0148879	0.62668	0.309006	0.944354	3.87318	0.980455	0.469548	7987
bcell	all	acuity_maxn	model_neut	GMEB2	1.08085	1	0.000128904	0.016148	-0.72573	-1.09581	-0.355648	-3.85018	0.898808	1.04459	7766
bcell	all	acuity_maxn	model_neut	MCEE	2.82303	3	0.000134071	0.0162016	-0.761821	-1.1513	-0.372339	-3.84034	0.864014	4.3727	7731
bcell	all	acuity_maxn	model_neut	THAP11	2.05727	2	0.000135696	0.0162016	-0.792744	-1.19835	-0.387133	-3.83731	0.853347	2.71008	7610
bcell	all	acuity_maxn	model_neut	SLC2A5	1.95799	2	0.000137611	0.0162016	-0.881062	-1.33228	-0.42985	-3.8338	0.840946	2.56732	7244
bcell	all	acuity_maxn	model_neut	MEGF6	0.915833	1	0.000138172	0.0162016	-0.642761	-0.972022	-0.3135	-3.83278	0.837346	0.877751	8465
bcell	all	acuity_maxn	model_neut	OSGEPL1	2.00055	2	0.000138698	0.0162016	-0.764943	-1.15689	-0.372996	-3.83182	0.833983	2.50884	7843
bcell	all	acuity_maxn	model_neut	AC012645.3	2.32487	3	0.000139854	0.0162016	-0.796606	-1.205	-0.388213	-3.82974	0.826637	3.40437	7729
bcell	all	acuity_maxn	model_neut	ZNF414	2.55056	3	0.000140964	0.0162016	-0.752193	-1.13802	-0.366368	-3.82775	0.819637	3.86417	7977
bcell	all	acuity_maxn	model_neut	QRSL1	4.94938	5	0.000142886	0.0162016	-0.61313	-0.927905	-0.298356	-3.82434	0.807654	19.0256	8717
bcell	all	neut	model_neut	IFIT3	3.70978	4	4.68248e-67	5.39656e-63	-5.25846	-5.79214	-4.72478	-19.3456	141.45	15.5111	1
bcell	all	neut	model_neut	IFI44L	5.49586	5	7.70767e-64	4.44154e-60	-5.07483	-5.60607	-4.54359	-18.7558	134.144	32.7979	2
bcell	all	neut	model_neut	CMPK2	2.31027	2	3.00698e-62	1.15518e-58	-4.21984	-4.66861	-3.77106	-18.4618	130.53	6.1993	3
bcell	all	neut	model_neut	ISG15	6.22741	5	1.36214e-59	3.92467e-56	-3.78777	-4.20167	-3.37386	-17.9675	124.496	32.3243	5
bcell	all	neut	model_neut	IRF7	6.12297	5	1.93493e-58	4.46002e-55	-2.96247	-3.29012	-2.63481	-17.7515	121.878	35.2058	7
bcell	all	neut	model_neut	IFITM1	8.43413	5	3.79575e-56	7.29101e-53	-3.03319	-3.37706	-2.68933	-17.3189	116.67	69.9466	8
bcell	all	neut	model_neut	XAF1	5.98523	5	3.57707e-54	5.88939e-51	-3.47388	-3.87644	-3.07132	-16.9429	112.185	37.4647	6
bcell	all	neut	model_neut	EIF2AK2	5.66269	5	1.08049e-53	1.55658e-50	-2.82006	-3.14863	-2.49148	-16.851	111.094	29.5838	13
bcell	all	neut	model_neut	IFIT1	2.46304	3	4.90497e-53	6.28108e-50	-4.52076	-5.05147	-3.99006	-16.7248	109.602	8.12852	4
bcell	all	neut	model_neut	TRIM22	6.42384	5	5.64302e-50	6.50358e-47	-2.07025	-2.32222	-1.81828	-16.1317	102.648	41.1815	20
bcell	all	neut	model_neut	OASL	1.91242	2	3.7243e-49	3.90205e-46	-3.28352	-3.68717	-2.87987	-15.9712	100.787	3.44966	11
bcell	all	neut	model_neut	IFI6	5.81201	5	8.32034e-49	7.99099e-46	-3.40956	-3.83051	-2.98861	-15.9026	99.9938	27.5956	10
bcell	all	neut	model_neut	USP18	2.53715	3	4.27333e-48	3.78847e-45	-3.50291	-3.93923	-3.06659	-15.7626	98.3796	5.96194	9
bcell	all	neut	model_neut	IFI44	3.36445	4	6.01641e-48	4.9528e-45	-3.34361	-3.76086	-2.92636	-15.7333	98.0421	9.3881	12
bcell	all	neut	model_neut	MX1	6.14081	5	7.28152e-46	5.59463e-43	-2.75025	-3.10273	-2.39776	-15.3191	93.3108	34.1297	16
bcell	all	neut	model_neut	PLSCR1	4.8529	5	4.77045e-45	3.43622e-42	-2.80511	-3.16851	-2.44171	-15.1553	91.4566	20.3144	17
bcell	all	neut	model_neut	OAS3	2.93892	3	4.31806e-44	2.92739e-41	-3.15077	-3.56422	-2.73732	-14.9622	89.2836	6.7365	15
bcell	all	neut	model_neut	RSAD2	2.03591	2	2.97892e-43	1.90734e-40	-3.25342	-3.68526	-2.82158	-14.7919	87.3786	4.15083	14
bcell	all	neut	model_neut	LY6E	8.11504	5	1.94674e-42	1.18085e-39	-1.74828	-1.98297	-1.51358	-14.6254	85.5271	68.4864	28
bcell	all	neut	model_neut	HERC6	2.31603	2	4.1094e-42	2.36804e-39	-2.77395	-3.14804	-2.39986	-14.5588	84.7902	4.27925	18
bcell	all	neut	model_neut	ISG20	8.33322	5	1.5998e-41	8.77985e-39	-1.43712	-1.63256	-1.24168	-14.4373	83.4497	74.4867	32
bcell	all	neut	model_neut	EPSTI1	4.80049	5	1.81826e-40	9.52519e-38	-2.63242	-2.99591	-2.26893	-14.2187	81.0527	19.3719	19
bcell	all	neut	model_neut	HERC5	3.84404	4	9.28898e-39	4.65459e-36	-2.73119	-3.11806	-2.34433	-13.861	77.1738	11.2416	22
bcell	all	neut	model_neut	MX2	4.42478	4	2.66172e-38	1.27818e-35	-2.77465	-3.17043	-2.37887	-13.7644	76.1358	16.5896	21
bcell	all	neut	model_neut	DDX60	2.99341	3	5.19814e-38	2.39634e-35	-2.60226	-2.97512	-2.2294	-13.7028	75.4758	6.56049	23
bcell	all	neut	model_neut	STAT1	5.10366	5	4.06181e-36	1.80048e-33	-2.53231	-2.9062	-2.15842	-13.2976	71.1789	20.7679	25
bcell	all	neut	model_neut	SAMD9L	4.72093	5	1.65755e-35	7.07528e-33	-2.36055	-2.71259	-2.00852	-13.1653	69.7926	18.1496	26
bcell	all	neut	model_neut	IFIT2	2.93809	3	2.9893e-34	1.23042e-31	-2.76993	-3.19182	-2.34805	-12.8908	66.9419	6.75943	24
bcell	all	neut	model_neut	PARP9	4.29977	4	1.42751e-32	5.51404e-30	-2.15429	-2.49217	-1.81641	-12.5182	63.1321	13.5441	30
bcell	all	neut	model_neut	SAMD9	4.61689	5	1.43532e-32	5.51404e-30	-1.98165	-2.29247	-1.67083	-12.5177	63.1267	16.6842	31
bcell	all	neut	model_neut	OAS1	5.05907	5	1.43897e-31	5.34973e-29	-2.48072	-2.87696	-2.08449	-12.2922	60.8556	21.1102	27
bcell	all	neut	model_neut	B2M	12.5794	5	3.30571e-31	1.19057e-28	-0.539177	-0.625875	-0.452479	-12.2102	60.0362	99.9455	62
bcell	all	neut	model_neut	ADAR	5.86925	5	1.20755e-30	4.21726e-28	-1.37716	-1.60095	-1.15336	-12.0818	58.7601	30.3865	39
bcell	all	neut	model_neut	IFI16	6.08537	5	1.99339e-30	6.757e-28	-1.21194	-1.4097	-1.01417	-12.0319	58.2664	33.1138	42
bcell	all	neut	model_neut	U62317.5	1.94466	2	2.02222e-29	6.65888e-27	-2.46155	-2.87114	-2.05196	-11.7994	55.9845	2.92622	29
bcell	all	neut	model_neut	DRAP1	6.74142	5	3.44039e-29	1.1014e-26	-1.2268	-1.43187	-1.02173	-11.7457	55.4612	44.7028	45
bcell	all	neut	model_neut	LAMP3	0.607611	1	9.34198e-29	2.9099e-26	-1.67765	-1.96052	-1.39477	-11.6442	54.4776	0.603705	36
bcell	all	neut	model_neut	PPM1K	6.19881	5	1.86834e-28	5.66647e-26	-1.36152	-1.59249	-1.13054	-11.5735	53.7952	36.8501	41
bcell	all	neut	model_neut	LAP3	4.89432	5	4.3043e-28	1.27198e-25	-1.72751	-2.02276	-1.43227	-11.4879	52.9736	16.0753	35
bcell	all	neut	model_neut	EEF1B2	10.0997	5	4.93891e-28	1.42302e-25	0.582264	0.482627	0.6819	11.4738	52.8382	97.2882	66
bcell	all	neut	model_neut	OAS2	3.9607	4	1.96864e-27	5.5338e-25	-2.12612	-2.49453	-1.75772	-11.3309	51.477	11.3964	33
bcell	all	neut	model_neut	UBE2L6	6.23376	5	2.85573e-27	7.83625e-25	-1.65251	-1.93982	-1.36519	-11.2923	51.1108	35.6902	38
bcell	all	neut	model_neut	BISPR	3.63989	4	6.65454e-27	1.78239e-24	-1.85735	-2.18282	-1.53187	-11.2041	50.2782	8.36415	34
bcell	all	neut	model_neut	RPL3	10.8815	5	6.80478e-27	1.78239e-24	0.67427	0.556088	0.792452	11.2018	50.2562	98.7834	61
bcell	all	neut	model_neut	IFI35	4.92956	5	3.25663e-26	8.34059e-24	-1.8494	-2.17838	-1.52042	-11.0373	48.7155	17.5997	37
bcell	all	neut	model_neut	BST2	6.70192	5	3.13459e-24	7.85351e-22	-1.56992	-1.86216	-1.27768	-10.5474	44.223	43.8715	44
bcell	all	neut	model_neut	SP110	7.12199	5	1.94779e-23	4.77623e-21	-1.11206	-1.32308	-0.901039	-10.3469	42.4269	52.8216	53
bcell	all	neut	model_neut	IFITM2	7.76717	5	7.32909e-23	1.75975e-20	-1.25051	-1.49122	-1.00979	-10.1997	41.1243	65.8359	50
bcell	all	neut	model_neut	ZBP1	4.93758	5	1.34503e-22	3.16357e-20	-1.41281	-1.6866	-1.13903	-10.1318	40.5276	16.1773	48
bcell	all	neut	model_neut	DDX60L	3.42836	4	2.12324e-22	4.89408e-20	-1.76068	-2.10361	-1.41775	-10.0805	40.0789	7.8086	43
bcell	all	neut	model_neut	RPL4	9.18127	5	8.5691e-22	1.93645e-19	0.577811	0.463479	0.692144	9.92249	38.708	89.6143	83
bcell	all	neut	model_neut	LY6E-DT	2.2535	2	3.36719e-21	7.46286e-19	-1.77187	-2.1281	-1.41564	-9.76571	37.3638	3.25932	46
bcell	all	neut	model_neut	PHF11	5.46487	5	1.16208e-20	2.52698e-18	-1.26307	-1.52079	-1.00534	-9.62217	36.1473	25.402	55
bcell	all	neut	model_neut	SLFN5	2.15096	2	1.2904e-20	2.75405e-18	-2.1731	-2.61708	-1.72912	-9.60996	36.0445	3.72141	40
bcell	all	neut	model_neut	AP001610.1	1.69423	2	7.80486e-20	1.63547e-17	-1.82664	-2.20824	-1.44504	-9.3983	34.2777	2.1918	47
bcell	all	neut	model_neut	CHMP5	4.83648	5	5.67183e-19	1.16728e-16	-1.40841	-1.71027	-1.10656	-9.16082	32.3316	17.9953	56
bcell	all	neut	model_neut	NEXN	1.55485	2	6.57199e-19	1.32881e-16	-1.73584	-2.1086	-1.36308	-9.143	32.1871	2.07885	49
bcell	all	neut	model_neut	LGALS9	4.73511	5	7.69466e-19	1.52898e-16	-1.339	-1.62715	-1.05086	-9.12388	32.0324	16.417	58
bcell	all	neut	model_neut	HELZ2	2.92079	3	1.5615e-18	3.05021e-16	-1.59539	-1.94198	-1.2488	-9.03774	31.3383	5.61623	52
bcell	all	neut	model_neut	PNPT1	3.57363	4	1.92576e-18	3.69907e-16	-1.38709	-1.68928	-1.08489	-9.01209	31.1327	7.58386	57
bcell	all	neut	model_neut	DHX58	2.31294	2	3.27795e-18	6.19318e-16	-1.63927	-1.999	-1.27953	-8.94679	30.6111	3.58038	51
bcell	all	neut	model_neut	AC116407.2	2.38148	3	1.04976e-17	1.95137e-15	-1.57561	-1.92705	-1.22418	-8.80258	29.4701	3.50355	54
bcell	all	neut	model_neut	HSH2D	5.84107	5	1.10456e-17	2.02064e-15	-1.01652	-1.24342	-0.789628	-8.79623	29.4203	27.9608	67
bcell	all	neut	model_neut	RPS8	11.9644	5	1.55121e-17	2.79339e-15	0.388238	0.301161	0.475316	8.75379	29.0874	99.5362	101
bcell	all	neut	model_neut	SHISA5	6.2594	5	3.14521e-17	5.5767e-15	-1.04977	-1.28763	-0.8119	-8.66493	28.3948	39.0063	68
bcell	all	neut	model_neut	C19orf66	5.41882	5	9.82751e-17	1.71609e-14	-1.03977	-1.27937	-0.800165	-8.52018	27.2788	24.0868	71
bcell	all	neut	model_neut	RPS4X	11.2923	5	1.3754e-16	2.3659e-14	0.386867	0.297265	0.476468	8.4771	26.9496	99.2318	108
bcell	all	neut	model_neut	SAT1	7.85193	5	2.7904e-16	4.72932e-14	-0.608865	-0.751418	-0.466312	-8.38588	26.2569	63.6286	94
bcell	all	neut	model_neut	RNF213	6.25153	5	8.81461e-16	1.46632e-13	-1.08713	-1.3463	-0.827965	-8.23585	25.1311	34.652	73
bcell	all	neut	model_neut	TYMP	5.30203	5	8.90609e-16	1.46632e-13	-1.23537	-1.52992	-0.940814	-8.2345	25.121	20.3035	65
bcell	all	neut	model_neut	RPL7A	11.2478	5	1.374e-15	2.23033e-13	0.332519	0.252682	0.412357	8.17737	24.6968	99.3023	123
bcell	all	neut	model_neut	RPS27A	11.6983	5	2.4501e-15	3.92185e-13	0.377099	0.2857	0.468497	8.10067	24.131	99.4983	118
bcell	all	neut	model_neut	IRF9	3.45874	4	3.00737e-15	4.74794e-13	-1.31395	-1.63349	-0.994408	-8.07335	23.9305	7.65209	64
bcell	all	neut	model_neut	PML	4.13066	4	3.72095e-15	5.79513e-13	-1.0682	-1.32889	-0.8075	-8.04489	23.7223	10.4803	76
bcell	all	neut	model_neut	RPS3A	11.3812	5	5.08512e-15	7.81413e-13	0.455438	0.343705	0.567171	8.003	23.4169	99.3705	105
bcell	all	neut	model_neut	EIF3L	7.26547	5	8.46548e-15	1.28375e-12	0.710419	0.534621	0.886216	7.93425	22.9186	57.1226	92
bcell	all	neut	model_neut	FBXO6	3.31147	4	1.42581e-14	2.13408e-12	-1.31849	-1.64769	-0.989281	-7.86343	22.409	6.43264	69
bcell	all	neut	model_neut	RPL5	10.5894	5	1.65542e-14	2.44599e-12	0.367336	0.275379	0.459292	7.84305	22.2631	98.7186	125
bcell	all	neut	model_neut	DTX3L	3.79276	4	1.88499e-14	2.74994e-12	-1.28794	-1.61109	-0.964796	-7.8253	22.1362	9.27286	70
bcell	all	neut	model_neut	LGALS3BP	1.95945	2	2.2107e-14	3.18479e-12	-1.56181	-1.95477	-1.16885	-7.80346	21.9804	2.46814	60
bcell	all	neut	model_neut	MT2A	4.98291	5	3.55639e-14	5.06017e-12	-1.46346	-1.83479	-1.09213	-7.73801	21.5159	16.2335	63
bcell	all	neut	model_neut	DHRS9	1.60682	2	3.81829e-14	5.36657e-12	1.69218	1.26228	2.12209	7.72819	21.4465	1.16097	59
bcell	all	neut	model_neut	RPL21	10.5085	5	3.95522e-14	5.49203e-12	0.422493	0.315089	0.529897	7.72332	21.4121	98.7421	119
bcell	all	neut	model_neut	MALAT1	12.733	5	6.06012e-14	8.31463e-12	-0.52931	-0.664907	-0.393712	-7.66411	20.9954	99.8819	103
bcell	all	neut	model_neut	TNFSF13B	2.1236	2	1.36975e-13	1.85722e-11	-1.38572	-1.74608	-1.02536	-7.54991	20.1991	3.0598	72
bcell	all	neut	model_neut	RPS5	10.9765	5	2.17842e-13	2.91933e-11	0.349511	0.257822	0.441199	7.4843	19.7463	99.0259	136
bcell	all	neut	model_neut	HIP1	2.07418	2	5.29227e-13	7.01073e-11	1.29358	0.948378	1.63878	7.35744	18.8803	2.59427	78
bcell	all	neut	model_neut	INPP1	1.60963	2	5.4872e-13	7.18637e-11	-1.27894	-1.62047	-0.937402	-7.35223	18.845	1.94068	81
bcell	all	neut	model_neut	TRIM25	2.78792	3	6.17009e-13	7.98992e-11	-1.30234	-1.65092	-0.953754	-7.33532	18.7306	4.82333	79
bcell	all	neut	model_neut	TRIM69	3.76176	4	6.81566e-13	8.64071e-11	-1.29413	-1.64119	-0.947059	-7.32096	18.6336	9.23617	80
bcell	all	neut	model_neut	CCSER1	2.34144	3	6.8226e-13	8.64071e-11	-1.38953	-1.76219	-1.01687	-7.32081	18.6326	3.54942	75
bcell	all	neut	model_neut	PARP10	3.96498	4	7.52775e-13	9.43014e-11	-1.21214	-1.53786	-0.886421	-7.30658	18.5367	10.7801	82
bcell	all	neut	model_neut	NMI	4.6944	5	9.08272e-13	1.12557e-10	-1.16151	-1.47479	-0.848228	-7.27936	18.3536	16.3941	86
bcell	all	neut	model_neut	SPATS2L	1.31407	1	1.01254e-12	1.23086e-10	-1.3549	-1.72113	-0.98866	-7.26357	18.2476	1.55197	77
bcell	all	neut	model_neut	TPT1	10.7552	5	1.01459e-12	1.23086e-10	0.351255	0.256305	0.446205	7.26328	18.2457	99.0901	143
bcell	all	neut	model_neut	TNFSF10	3.61248	4	1.13244e-12	1.35952e-10	-1.4672	-1.86469	-1.06972	-7.24728	18.1385	8.97473	74
bcell	all	neut	model_neut	RTP4	1.78744	2	1.79284e-12	2.13015e-10	-1.23012	-1.5665	-0.893747	-7.18007	17.6907	2.16199	85
bcell	all	neut	model_neut	ODF3B	4.05965	4	2.42454e-12	2.85131e-10	-1.19477	-1.52351	-0.866027	-7.13563	17.3966	10.9544	87
bcell	all	neut	model_neut	DDX58	3.07104	3	4.67303e-12	5.44007e-10	-1.29971	-1.66227	-0.937143	-7.03823	16.7575	6.32371	84
bcell	all	neut	model_neut	PARP12	3.54801	4	8.4314e-12	9.71719e-10	-1.2024	-1.54209	-0.862703	-6.94966	16.1829	8.32459	88
bcell	all	timen:acuity_maxn	model_neut	PARN	3.92331	4	2.10262e-05	0.206528	-0.261557	-0.381456	-0.141657	-4.28305	1.99206	9.61112	344
bcell	all	timen:acuity_maxn	model_neut	MCF2L	0.755644	1	4.60243e-05	0.206528	-0.221744	-0.327908	-0.115579	-4.10086	1.37981	0.674223	4079
bcell	all	timen:acuity_maxn	model_neut	TRAPPC11	2.48025	3	5.376e-05	0.206528	-0.264522	-0.39232	-0.136724	-4.06389	1.25866	3.40609	3557
bcell	all	timen:acuity_maxn	model_neut	FRA10AC1	3.37324	4	0.000144454	0.34419	-0.238615	-0.361205	-0.116024	-3.82159	0.490264	6.72216	8436
bcell	all	timen:acuity_maxn	model_neut	CXorf40A	2.08993	2	0.000152204	0.34419	0.259597	0.125765	0.393429	3.80842	0.449763	2.52318	8445
bcell	all	timen:acuity_maxn	model_neut	CHAMP1	2.51247	3	0.000328718	0.34419	-0.247496	-0.382118	-0.112873	-3.60956	-0.145259	3.65204	10592
bcell	all	timen:acuity_maxn	model_neut	TAF12	4.173	4	0.000339591	0.34419	-0.205071	-0.316883	-0.0932581	-3.60095	-0.170331	10.9745	10619
bcell	all	timen:acuity_maxn	model_neut	MRPS31	4.22779	4	0.000339753	0.34419	-0.226604	-0.350162	-0.103046	-3.60082	-0.1707	11.2336	10518
bcell	all	timen:acuity_maxn	model_neut	WDR86	0.992746	1	0.000369879	0.34419	0.240851	0.108697	0.373005	3.57826	-0.236126	1.05605	10050
bcell	all	timen:acuity_maxn	model_neut	FOSB	3.68593	4	0.000376006	0.34419	0.307884	0.138743	0.477026	3.57388	-0.248773	8.03162	9534
bcell	all	timen:acuity_maxn	model_neut	GLO1	5.54007	5	0.000389993	0.34419	-0.162549	-0.252093	-0.0730056	-3.56414	-0.276885	25.6021	10361
bcell	all	timen:acuity_maxn	model_neut	XPNPEP3	2.87169	3	0.000410668	0.34419	-0.224574	-0.348767	-0.100381	-3.55031	-0.316626	4.74823	9686
bcell	all	timen:acuity_maxn	model_neut	LMNA	1.8658	2	0.000413999	0.34419	0.330802	0.147752	0.513852	3.54815	-0.32284	2.17689	8744
bcell	all	timen:acuity_maxn	model_neut	FAM149B1	1.01488	1	0.000418105	0.34419	-0.214855	-0.333834	-0.0958756	-3.5455	-0.33043	0.925337	9691
bcell	all	timen:acuity_maxn	model_neut	PUM3	3.90875	4	0.000452646	0.347783	-0.206265	-0.32118	-0.0913505	-3.52414	-0.391456	9.30325	9430
bcell	all	timen:acuity_maxn	model_neut	LDLRAD4	2.49628	3	0.000511218	0.354228	0.270664	0.118448	0.422881	3.49119	-0.484928	3.83665	8095
bcell	all	timen:acuity_maxn	model_neut	FAM214A	3.70477	4	0.000537196	0.354228	-0.212634	-0.332679	-0.0925885	-3.47769	-0.522974	8.06717	8607
bcell	all	timen:acuity_maxn	model_neut	KLHDC9	0.604684	1	0.000574314	0.354228	-0.169398	-0.265539	-0.0732572	-3.45943	-0.57423	0.471268	8978
bcell	all	timen:acuity_maxn	model_neut	SLC25A46	3.87977	4	0.000597552	0.354228	-0.188122	-0.295226	-0.0810175	-3.44855	-0.604645	9.01544	8541
bcell	all	timen:acuity_maxn	model_neut	VPS29	5.57356	5	0.000614713	0.354228	-0.152225	-0.239088	-0.0653619	-3.44076	-0.626349	23.8323	9016
bcell	all	timen:acuity_maxn	model_neut	GPATCH1	1.83118	2	0.00065661	0.359163	-0.235045	-0.36988	-0.10021	-3.42257	-0.676868	2.20441	7394
bcell	all	timen:acuity_maxn	model_neut	UBE2V2	4.80668	5	0.000766866	0.359163	-0.174116	-0.275273	-0.0729582	-3.37943	-0.795674	16.4697	7912
bcell	all	timen:acuity_maxn	model_neut	TMEM156	5.55214	5	0.000821938	0.359163	-0.185858	-0.294462	-0.0772542	-3.36	-0.848697	24.1746	7436
bcell	all	timen:acuity_maxn	model_neut	PSMG1	2.81543	3	0.000862764	0.359163	-0.228526	-0.362607	-0.0944456	-3.34637	-0.885736	4.29244	6333
bcell	all	timen:acuity_maxn	model_neut	MRPL49	3.45292	4	0.000864172	0.359163	-0.201144	-0.319174	-0.0831126	-3.34591	-0.886982	6.87065	6924
bcell	all	timen:acuity_maxn	model_neut	MYADM	4.83665	5	0.00087704	0.359163	0.291789	0.120354	0.463224	3.34174	-0.898272	15.6877	5018
bcell	all	timen:acuity_maxn	model_neut	PPIE	4.29176	4	0.000902556	0.359163	-0.194402	-0.308896	-0.0799071	-3.33364	-0.920172	12.1601	6910
bcell	all	timen:acuity_maxn	model_neut	SF3A1	5.31984	5	0.000945609	0.359163	-0.145128	-0.230941	-0.0593138	-3.32045	-0.955742	22.407	7910
bcell	all	timen:acuity_maxn	model_neut	LINC01572	1.1608	1	0.000953619	0.359163	-0.202567	-0.322431	-0.0827029	-3.31806	-0.962179	1.2206	6516
bcell	all	timen:acuity_maxn	model_neut	RFFL	1.98195	2	0.000975356	0.359163	-0.225747	-0.359585	-0.0919085	-3.31165	-0.979376	2.3271	5903
bcell	all	timen:acuity_maxn	model_neut	FAM161A	1.08564	1	0.00102119	0.359163	-0.209522	-0.334233	-0.0848105	-3.29858	-1.0144	0.940816	6103
bcell	all	timen:acuity_maxn	model_neut	HSDL2	3.53735	4	0.00104846	0.359163	-0.222069	-0.35455	-0.0895871	-3.29106	-1.0345	7.03061	5712
bcell	all	timen:acuity_maxn	model_neut	GABARAPL1	1.26164	1	0.00105749	0.359163	0.221705	0.0893417	0.354068	3.28861	-1.04103	1.17416	5688
bcell	all	timen:acuity_maxn	model_neut	AC004982.2	1.15515	1	0.00105957	0.359163	-0.20136	-0.321598	-0.0811229	-3.28804	-1.04253	1.11109	6165
bcell	all	timen:acuity_maxn	model_neut	MRPL39	3.36933	4	0.00111572	0.361682	-0.205959	-0.329498	-0.0824196	-3.27325	-1.08188	6.33632	5868
bcell	all	timen:acuity_maxn	model_neut	RYK	1.76207	2	0.00113078	0.361682	-0.22004	-0.352181	-0.0878992	-3.2694	-1.09209	1.93266	5480
bcell	all	timen:acuity_maxn	model_neut	DBI	7.10016	5	0.00116115	0.361682	0.0752172	0.0299414	0.120493	3.26178	-1.11227	50.5088	9352
bcell	all	timen:acuity_maxn	model_neut	PTPRA	2.76451	3	0.00129148	0.375516	-0.218525	-0.351315	-0.0857357	-3.23103	-1.19323	4.46673	5045
bcell	all	timen:acuity_maxn	model_neut	LRRC8C-DT	1.60091	2	0.00130863	0.375516	-0.210159	-0.338016	-0.0823018	-3.22721	-1.20325	1.68957	5198
bcell	all	timen:acuity_maxn	model_neut	LIN9	1.16895	1	0.00134852	0.375516	-0.204712	-0.329592	-0.0798307	-3.21847	-1.22608	1.18276	5240
bcell	all	timen:acuity_maxn	model_neut	KLHL11	2.19512	2	0.00136229	0.375516	-0.209695	-0.337734	-0.0816565	-3.21552	-1.23381	2.70091	5085
bcell	all	timen:acuity_maxn	model_neut	ASB1	3.05894	3	0.00136848	0.375516	-0.19846	-0.319688	-0.0772315	-3.2142	-1.23725	5.33531	5358
bcell	all	timen:acuity_maxn	model_neut	CXCL16	2.01004	2	0.00148594	0.392411	0.224731	0.0864191	0.363042	3.19012	-1.2998	2.5163	4355
bcell	all	timen:acuity_maxn	model_neut	FNTA	4.7687	5	0.00154493	0.392411	-0.193549	-0.313098	-0.0739996	-3.17869	-1.32936	17.3452	5115
bcell	all	timen:acuity_maxn	model_neut	TRMT11	2.29024	2	0.00164794	0.392411	-0.217163	-0.352105	-0.08222	-3.15965	-1.37832	3.12573	4218
bcell	all	timen:acuity_maxn	model_neut	ANKRD39	3.11507	3	0.00165487	0.392411	-0.193671	-0.314064	-0.0732786	-3.15841	-1.3815	5.23153	4897
bcell	all	timen:acuity_maxn	model_neut	MAPK1	3.1222	3	0.00166867	0.392411	-0.206418	-0.334834	-0.0780015	-3.15596	-1.3878	5.61337	4475
bcell	all	timen:acuity_maxn	model_neut	TRAF3IP2	2.51887	3	0.00166896	0.392411	-0.210461	-0.341395	-0.0795274	-3.15591	-1.38793	3.66351	4354
bcell	all	timen:acuity_maxn	model_neut	UTP14A	2.94077	3	0.00172243	0.392411	-0.200846	-0.326168	-0.0755229	-3.14656	-1.41183	4.57394	4555
bcell	all	timen:acuity_maxn	model_neut	LINC02422	3.21099	3	0.00181492	0.392411	-0.232554	-0.378382	-0.0867254	-3.13102	-1.45146	6.41315	3462
bcell	all	timen:acuity_maxn	model_neut	CLIP4	1.15486	1	0.00186305	0.392411	-0.200148	-0.325969	-0.0743269	-3.12321	-1.47128	1.09332	4307
bcell	all	timen:acuity_maxn	model_neut	R3HCC1L	2.45502	3	0.00186337	0.392411	-0.215352	-0.350733	-0.0799707	-3.12316	-1.47141	3.48693	3865
bcell	all	timen:acuity_maxn	model_neut	DGAT2	1.72479	2	0.00186533	0.392411	-0.214151	-0.348791	-0.0795113	-3.12285	-1.4722	1.89482	3894
bcell	all	timen:acuity_maxn	model_neut	PHRF1	2.4323	3	0.00192225	0.392411	-0.198631	-0.323874	-0.0733887	-3.11386	-1.49496	3.29429	4260
bcell	all	timen:acuity_maxn	model_neut	CCZ1B	1.05834	1	0.00196187	0.392411	-0.185544	-0.302765	-0.0683235	-3.10775	-1.51039	0.947123	4615
bcell	all	timen:acuity_maxn	model_neut	LIPE	2.11628	2	0.00196918	0.392411	-0.219655	-0.358475	-0.0808341	-3.10664	-1.51321	2.85513	3567
bcell	all	timen:acuity_maxn	model_neut	RPAP3	3.95897	4	0.0019819	0.392411	-0.180844	-0.295208	-0.0664806	-3.10471	-1.51808	9.33019	4751
bcell	all	timen:acuity_maxn	model_neut	TXNDC16	0.636657	1	0.00202473	0.392411	-0.152567	-0.249248	-0.0558856	-3.09829	-1.53425	0.507961	5600
bcell	all	timen:acuity_maxn	model_neut	HTD2	1.26874	1	0.00203759	0.392411	-0.198485	-0.324342	-0.0726283	-3.09639	-1.53904	1.23493	4090
bcell	all	timen:acuity_maxn	model_neut	ZNF79	0.804407	1	0.00205774	0.392411	-0.162336	-0.265369	-0.0593023	-3.09343	-1.54648	0.701169	5239
bcell	all	timen:acuity_maxn	model_neut	EXOSC9	3.65332	4	0.00211445	0.392411	-0.179886	-0.294362	-0.0654106	-3.08524	-1.56703	7.54086	4579
bcell	all	timen:acuity_maxn	model_neut	CEP76	1.27313	1	0.0021539	0.392411	-0.192231	-0.314784	-0.0696778	-3.07966	-1.581	1.20168	4121
bcell	all	timen:acuity_maxn	model_neut	NSD2	2.01386	2	0.00217965	0.392411	-0.219599	-0.359764	-0.0794347	-3.07607	-1.58998	2.35003	3220
bcell	all	timen:acuity_maxn	model_neut	USP8	4.90111	5	0.00220763	0.392411	-0.169433	-0.277714	-0.0611524	-3.07221	-1.59961	17.6554	4817
bcell	all	timen:acuity_maxn	model_neut	CIRBP	8.45762	5	0.00221317	0.392411	-0.0851528	-0.139585	-0.0307203	-3.07145	-1.6015	85.2147	7960
bcell	all	timen:acuity_maxn	model_neut	MRPL18	4.53795	5	0.00225204	0.393254	-0.177021	-0.290373	-0.0636686	-3.06618	-1.61465	13.7396	4499
bcell	all	timen:acuity_maxn	model_neut	CHKB-DT	1.02885	1	0.00240567	0.413811	-0.181245	-0.298067	-0.0644238	-3.04613	-1.66446	0.908137	4164
bcell	all	timen:acuity_maxn	model_neut	AL118506.1	0.829582	1	0.00266739	0.451794	-0.161039	-0.265925	-0.0561534	-3.01452	-1.74232	0.764807	4607
bcell	all	timen:acuity_maxn	model_neut	KLHL20	2.94131	3	0.00271048	0.451794	-0.185999	-0.307339	-0.0646582	-3.00959	-1.75439	4.70293	3680
bcell	all	timen:acuity_maxn	model_neut	AKAP9	5.55857	5	0.00274409	0.451794	-0.117244	-0.193827	-0.0406606	-3.0058	-1.76367	24.3236	6240
bcell	all	timen:acuity_maxn	model_neut	GTF3C2	3.05583	3	0.00282477	0.453534	-0.191046	-0.316209	-0.0658833	-2.99686	-1.78548	5.35136	3393
bcell	all	timen:acuity_maxn	model_neut	PIP4K2C	2.07075	2	0.00286821	0.453534	-0.205337	-0.340074	-0.0705994	-2.99214	-1.79697	2.62293	2838
bcell	all	timen:acuity_maxn	model_neut	CLYBL	1.7948	2	0.00293536	0.453534	-0.199288	-0.330371	-0.068206	-2.98498	-1.81438	2.05707	2978
bcell	all	timen:acuity_maxn	model_neut	VPS39	3.29756	3	0.00299815	0.453534	-0.183848	-0.305041	-0.062655	-2.97841	-1.8303	6.15859	3486
bcell	all	timen:acuity_maxn	model_neut	ARGLU1	7.01036	5	0.00300437	0.453534	-0.102541	-0.17015	-0.034931	-2.97777	-1.83186	51.2839	6696
bcell	all	timen:acuity_maxn	model_neut	TMEM161B-AS1	2.69268	3	0.00305556	0.453534	-0.204931	-0.34029	-0.0695724	-2.97252	-1.84456	4.06426	2645
bcell	all	timen:acuity_maxn	model_neut	ASGR1	0.53673	1	0.00309844	0.453534	-0.144836	-0.240642	-0.049031	-2.96819	-1.85503	0.464388	4864
bcell	all	timen:acuity_maxn	model_neut	GMPS	3.8761	4	0.00320285	0.453534	-0.183356	-0.305065	-0.0616471	-2.95785	-1.87994	9.25394	3319
bcell	all	timen:acuity_maxn	model_neut	LTN1	3.29227	3	0.00320737	0.453534	-0.186173	-0.30977	-0.0625759	-2.95741	-1.881	6.30708	3197
bcell	all	timen:acuity_maxn	model_neut	MCL1	5.60814	5	0.00324152	0.453534	0.156492	0.0524834	0.260501	2.95411	-1.88895	23.478	4285
bcell	all	timen:acuity_maxn	model_neut	AP001059.3	2.28305	2	0.00324513	0.453534	0.229351	0.0769002	0.381801	2.95376	-1.88979	3.14523	1620
bcell	all	timen:acuity_maxn	model_neut	NOMO2	1.07349	1	0.00326133	0.453534	-0.192788	-0.321002	-0.0645732	-2.9522	-1.89353	1.04287	2921
bcell	all	timen:acuity_maxn	model_neut	ZNF564	1.85097	2	0.00326623	0.453534	-0.209593	-0.349006	-0.0701799	-2.95173	-1.89466	2.2348	2270
bcell	all	timen:acuity_maxn	model_neut	HSD17B11	5.37273	5	0.00341287	0.455119	-0.146173	-0.243857	-0.0484891	-2.93797	-1.92763	23.5875	4580
bcell	all	timen:acuity_maxn	model_neut	GADD45A	1.54392	2	0.00343375	0.455119	-0.204472	-0.341205	-0.0677391	-2.93606	-1.9322	1.46598	2310
bcell	all	timen:acuity_maxn	model_neut	TARBP1	2.13951	2	0.00343377	0.455119	-0.200387	-0.334389	-0.0663858	-2.93605	-1.93221	2.58223	2450
bcell	all	timen:acuity_maxn	model_neut	IGHV3-11	4.97568	5	0.00343561	0.455119	-0.493136	-0.822922	-0.163351	-2.93589	-1.93261	2.81328	31
bcell	all	timen:acuity_maxn	model_neut	SUPT20H	4.06923	4	0.0035573	0.459007	-0.151966	-0.253974	-0.049958	-2.92494	-1.95872	10.6655	4245
bcell	all	timen:acuity_maxn	model_neut	MTO1	3.63984	4	0.00359081	0.459007	-0.176805	-0.295607	-0.0580039	-2.92198	-1.96575	8.10616	3258
bcell	all	timen:acuity_maxn	model_neut	CHIC1	1.96123	2	0.00360855	0.459007	-0.191535	-0.320303	-0.0627677	-2.92043	-1.96944	2.26518	2662
bcell	all	timen:acuity_maxn	model_neut	TXNIP	9.73416	5	0.00362426	0.459007	-0.130499	-0.218273	-0.0427243	-2.91906	-1.9727	93.7353	5112
bcell	all	timen:acuity_maxn	model_neut	ADAM8	3.92922	4	0.00373379	0.464771	-0.180355	-0.302055	-0.0586546	-2.90965	-1.99502	9.26885	3012
bcell	all	timen:acuity_maxn	model_neut	OTUD3	1.21196	1	0.00377874	0.464771	-0.174004	-0.291572	-0.0564362	-2.90586	-2.00398	1.15925	3231
bcell	all	timen:acuity_maxn	model_neut	TUBGCP5	1.74177	2	0.00379812	0.464771	-0.194767	-0.326438	-0.0630971	-2.90424	-2.00782	1.92119	2382
bcell	all	timen:acuity_maxn	model_neut	HSPB11	4.71059	5	0.00383108	0.464771	-0.163062	-0.273403	-0.0527218	-2.9015	-2.01429	14.5623	3646
bcell	all	timen:acuity_maxn	model_neut	FIRRE	1.17713	1	0.00397697	0.466374	-0.192791	-0.323785	-0.0617978	-2.88962	-2.04227	1.15237	2336
bcell	all	timen:acuity_maxn	model_neut	RBM15B	2.20585	2	0.00398893	0.466374	-0.19135	-0.321407	-0.0612926	-2.88867	-2.04452	2.86545	2380
bcell	all	timen:acuity_maxn	model_neut	GOLGA1	1.9008	2	0.0040052	0.466374	-0.192524	-0.323439	-0.0616102	-2.88737	-2.04757	2.17919	2326
bcell	all	timen:acuity_maxn	model_neut	PDIK1L	1.48814	2	0.00400616	0.466374	-0.184709	-0.310312	-0.0591059	-2.8873	-2.04775	1.50095	2640
bcell	all	timen:acuity_maxn	model_neut	GTPBP10	3.28283	3	0.00423581	0.478366	-0.18594	-0.313164	-0.0587156	-2.8695	-2.08945	6.455	2433
bcell	8	(Intercept)	model_neut	RPL41	8.4902	5	0	0	8.54446	8.45774	8.63118	193.494	1236.98	100	1
bcell	8	(Intercept)	model_neut	RPL32	7.75113	5	0	0	7.86547	7.77922	7.95173	179.073	1193.16	100	5
bcell	8	(Intercept)	model_neut	RPS23	7.70226	5	0	0	7.80852	7.72243	7.89461	178.134	1190.18	100	6
bcell	8	(Intercept)	model_neut	RPLP1	8.0388	5	0	0	8.18501	8.09402	8.276	176.658	1185.46	100	3
bcell	8	(Intercept)	model_neut	RPS15	7.13302	5	0	0	7.20918	7.12827	7.29009	174.979	1180.03	100	12
bcell	8	(Intercept)	model_neut	RPL28	7.73587	5	0	0	7.68608	7.59758	7.77458	170.555	1165.46	100	9
bcell	8	(Intercept)	model_neut	RPS12	7.88776	5	0	0	7.94827	7.85539	8.04114	168.073	1157.12	100	7
bcell	8	(Intercept)	model_neut	RPL10	8.03326	5	0	0	8.1753	8.07977	8.27084	168.05	1157.03	100	4
bcell	8	(Intercept)	model_neut	RPL30	7.79007	5	0	0	7.79843	7.70695	7.88991	167.409	1154.86	100	8
bcell	8	(Intercept)	model_neut	CD74	8.915	5	0	0	8.91583	8.80723	9.02443	161.225	1133.39	100	2
bcell	8	(Intercept)	model_neut	RPL19	7.3643	5	0	0	7.4892	7.39532	7.58309	156.658	1116.97	100	14
bcell	8	(Intercept)	model_neut	RPS13	7.09383	5	0	0	7.25386	7.16255	7.34517	156.012	1114.61	100	20
bcell	8	(Intercept)	model_neut	RPL18A	7.6112	5	0	0	7.86912	7.76789	7.97035	152.659	1102.19	100	11
bcell	8	(Intercept)	model_neut	RPS8	7.45059	5	0	0	7.67632	7.57723	7.77542	152.133	1100.21	100	13
bcell	8	(Intercept)	model_neut	RPS19	7.47643	5	0	0	7.68941	7.58671	7.79212	147.037	1080.71	100	15
bcell	8	(Intercept)	model_neut	RPL11	7.43828	5	0	0	7.54716	7.44608	7.64825	146.626	1079.11	100	17
bcell	8	(Intercept)	model_neut	EEF1A1	8.1613	5	0	0	8.28074	8.16953	8.39196	146.221	1077.53	100	10
bcell	8	(Intercept)	model_neut	RPS27A	7.28635	5	0	0	7.39878	7.29886	7.49871	145.415	1074.36	100	21
bcell	8	(Intercept)	model_neut	FAU	6.99388	5	0	0	6.9407	6.84695	7.03445	145.386	1074.25	100	27
bcell	8	(Intercept)	model_neut	RPL29	6.94453	5	0	0	7.09711	7.00054	7.19368	144.331	1070.08	100	25
bcell	8	(Intercept)	model_neut	RPL34	7.42536	5	0	0	7.63001	7.52476	7.73526	142.365	1062.22	100	19
bcell	8	(Intercept)	model_neut	RPS28	7.4136	5	0	0	7.56003	7.45163	7.66844	136.955	1040.02	100	23
bcell	8	(Intercept)	model_neut	B2M	7.67565	5	0	0	7.62475	7.51395	7.73556	135.136	1032.36	100	22
bcell	8	(Intercept)	model_neut	RPL18	6.80115	5	0	0	6.94174	6.84038	7.04311	134.49	1029.61	100	30
bcell	8	(Intercept)	model_neut	RPL39	7.70129	5	0	0	7.91436	7.79812	8.03059	133.715	1026.3	100	18
bcell	8	(Intercept)	model_neut	RPS27	8.1066	5	0	0	8.15964	8.03624	8.28304	129.857	1009.52	100	16
bcell	8	(Intercept)	model_neut	RPS15A	7.28762	5	0	0	7.40519	7.29266	7.51771	129.243	1006.81	100	28
bcell	8	(Intercept)	model_neut	RPS3	6.91124	5	0	0	7.06392	6.95505	7.17279	127.421	998.675	100	32
bcell	8	(Intercept)	model_neut	RPL12	7.0555	5	0	0	7.22574	7.11132	7.34015	124.023	983.197	100	31
bcell	8	(Intercept)	model_neut	RPS18	7.47983	5	0	0	7.64864	7.52749	7.76978	123.99	983.044	100	26
bcell	8	(Intercept)	model_neut	RPL36	6.75011	5	0	0	6.76667	6.65574	6.8776	119.798	963.364	100	37
bcell	8	(Intercept)	model_neut	RPL8	6.8795	5	0	0	6.92356	6.80882	7.03831	118.497	957.12	100	36
bcell	8	(Intercept)	model_neut	RPS25	6.61544	5	0	0	6.61705	6.50688	6.72722	117.955	954.499	100	38
bcell	8	(Intercept)	model_neut	RPS4X	6.70464	5	0	0	7.17701	7.05652	7.29749	116.978	949.745	100	34
bcell	8	(Intercept)	model_neut	RPS3A	6.95035	5	0	0	7.10544	6.98562	7.22527	116.451	947.167	100	35
bcell	8	(Intercept)	model_neut	RPS5	6.56279	5	0	0	6.74856	6.63154	6.86558	113.253	931.26	100	39
bcell	8	(Intercept)	model_neut	RPL35A	6.59884	5	0	0	6.68233	6.56638	6.79829	113.17	930.845	100	40
bcell	8	(Intercept)	model_neut	RPS24	6.6359	5	0	0	6.67567	6.55924	6.79211	112.593	927.927	100	41
bcell	8	(Intercept)	model_neut	MT-CO2	8.56497	5	0	0	8.40995	8.26273	8.55717	112.185	925.857	100	24
bcell	8	(Intercept)	model_neut	RPL13	7.92313	5	0	0	8.03028	7.88851	8.17206	111.232	920.99	99.8379	29
bcell	8	(Intercept)	model_neut	PTMA	6.51849	5	0	0	6.49898	6.38065	6.61731	107.861	903.455	100	46
bcell	8	(Intercept)	model_neut	RPL35	6.04387	5	0	0	6.11245	6.00029	6.2246	107.031	899.057	100	52
bcell	8	(Intercept)	model_neut	TMSB10	6.96456	5	0	0	6.93052	6.80193	7.05911	105.843	892.711	100	42
bcell	8	(Intercept)	model_neut	RPL37	6.70885	5	0	0	6.9424	6.81177	7.07304	104.368	884.735	100	44
bcell	8	(Intercept)	model_neut	HLA-DRA	6.94348	5	0	0	6.97765	6.84357	7.11173	102.198	872.805	100	45
bcell	8	(Intercept)	model_neut	RPLP2	6.17354	5	0	0	6.3686	6.245	6.49221	101.185	867.154	100	51
bcell	8	(Intercept)	model_neut	RPS21	6.75059	5	0	0	6.85881	6.71923	6.9984	96.5006	840.339	100	47
bcell	8	(Intercept)	model_neut	MALAT1	8.14385	5	0	0	8.24118	8.06978	8.41257	94.4282	828.094	100	33
bcell	8	(Intercept)	model_neut	RPL7A	6.67756	5	0	0	6.74895	6.60851	6.88938	94.3792	827.801	99.8379	49
bcell	8	(Intercept)	model_neut	RPL22	5.73796	5	0	0	5.78302	5.66233	5.90372	94.0932	826.092	100	64
bcell	8	(Intercept)	model_neut	FTL	6.08983	5	0	0	5.95983	5.83302	6.08663	92.2985	815.255	100	58
bcell	8	(Intercept)	model_neut	RPS6	6.52583	5	0	0	6.82896	6.68233	6.97559	91.4635	810.148	99.8379	50
bcell	8	(Intercept)	model_neut	TPT1	6.28451	5	0	0	6.3436	6.20551	6.48168	90.2197	802.464	100	54
bcell	8	(Intercept)	model_neut	RPS14	6.74906	5	0	0	6.93927	6.78265	7.0959	87.0104	782.193	99.8379	53
bcell	8	(Intercept)	model_neut	RPL5	6.08412	5	0	0	6.14144	6.00186	6.28103	86.406	778.302	99.8379	63
bcell	8	(Intercept)	model_neut	RPL21	6.16728	5	0	0	6.25614	6.11325	6.39903	85.9839	775.57	100	59
bcell	8	(Intercept)	model_neut	MT-ATP6	7.43465	5	0	0	7.3217	7.15405	7.48935	85.7664	774.158	100	48
bcell	8	(Intercept)	model_neut	RPL6	6.05115	5	0	0	6.28829	6.14158	6.43501	84.1742	763.725	99.8379	62
bcell	8	(Intercept)	model_neut	MT-CO1	8.09306	5	0	0	8.04933	7.86141	8.23725	84.1199	763.366	100	43
bcell	8	(Intercept)	model_neut	RPL15	6.02607	5	0	0	6.21229	6.0668	6.35777	83.8592	761.641	99.8379	66
bcell	8	(Intercept)	model_neut	RPLP0	6.35779	5	0	0	6.50407	6.35141	6.65672	83.6723	760.401	99.8379	57
bcell	8	(Intercept)	model_neut	RPL9	6.30326	5	0	0	6.37746	6.22595	6.52897	82.6641	753.67	99.8379	61
bcell	8	(Intercept)	model_neut	RACK1	5.97074	5	0	0	6.07905	5.93382	6.22427	82.2056	750.587	99.8379	67
bcell	8	(Intercept)	model_neut	RPL14	6.38084	5	1.66881e-308	1.66881e-308	6.26961	6.11248	6.42675	78.3556	724.094	99.6759	69
bcell	8	(Intercept)	model_neut	MT-CYB	7.02237	5	1.66881e-308	1.66881e-308	7.02698	6.84815	7.20582	77.1645	715.675	100	55
bcell	8	(Intercept)	model_neut	MT-ND3	7.17973	5	1.66881e-308	1.66881e-308	7.07716	6.89531	7.25901	76.4291	710.423	100	56
bcell	8	(Intercept)	model_neut	TMSB4X	6.66271	5	1.66883e-308	1.67005e-308	6.71804	6.54372	6.89235	75.6851	705.066	99.8379	65
bcell	8	(Intercept)	model_neut	RPS9	6.21171	5	2.72048e-304	1.37344e-302	6.31263	6.14295	6.48232	73.0583	685.799	99.6759	71
bcell	8	(Intercept)	model_neut	RPL24	5.74727	5	2.88397e-301	1.43488e-299	5.84541	5.68627	6.00455	72.1355	678.897	99.6759	75
bcell	8	(Intercept)	model_neut	RPS7	6.54206	5	8.57144e-300	4.20368e-298	6.72499	6.54077	6.90922	71.6896	675.535	99.5138	68
bcell	8	(Intercept)	model_neut	MT-CO3	7.22706	5	1.04087e-299	5.03284e-298	7.15193	6.95594	7.34792	71.6641	675.343	100	60
bcell	8	(Intercept)	model_neut	RPL3	6.39131	5	1.19583e-299	5.70179e-298	6.57539	6.39516	6.75563	71.6459	675.205	99.6759	70
bcell	8	(Intercept)	model_neut	MT-ND4L	6.36096	5	2.64574e-297	1.24422e-295	6.21553	6.04346	6.38759	70.9408	669.853	100	72
bcell	8	(Intercept)	model_neut	RPL37A	5.51475	5	2.50952e-295	1.16421e-293	5.66447	5.50635	5.8226	70.3506	665.34	100	78
bcell	8	(Intercept)	model_neut	MT-ND4	6.34975	5	2.99575e-290	1.37125e-288	6.1611	5.98537	6.33683	68.8524	653.748	100	74
bcell	8	(Intercept)	model_neut	HLA-B	6.36501	5	8.83231e-289	3.98965e-287	6.36404	6.18139	6.5467	68.4234	650.392	99.8379	73
bcell	8	(Intercept)	model_neut	CD37	6.08316	5	5.26849e-285	2.34893e-283	5.92356	5.75078	6.09633	67.3306	641.768	99.6759	76
bcell	8	(Intercept)	model_neut	MT-ND2	5.99337	5	3.97882e-282	1.75119e-280	5.82738	5.6553	5.99945	66.5065	635.192	100	80
bcell	8	(Intercept)	model_neut	NACA	5.65716	5	4.05994e-282	1.76428e-280	5.63712	5.47066	5.80358	66.504	635.172	99.6759	81
bcell	8	(Intercept)	model_neut	RPL23A	5.73983	5	1.27484e-281	5.47067e-280	5.8518	5.67863	6.02497	66.3625	634.036	99.6759	79
bcell	8	(Intercept)	model_neut	RPSA	5.90822	5	2.25254e-279	9.54689e-278	6.04301	5.86244	6.22357	65.7255	628.901	99.6759	77
bcell	8	(Intercept)	model_neut	RPL10A	5.62806	5	3.68315e-270	1.54198e-268	5.79458	5.61441	5.97475	63.1613	607.838	99.6759	82
bcell	8	(Intercept)	model_neut	MT-ND1	6.29137	5	6.74622e-264	2.79034e-262	5.83994	5.65334	6.02654	61.4609	593.514	100	83
bcell	8	(Intercept)	model_neut	EEF1D	5.28406	5	1.32615e-262	5.41986e-261	5.22758	5.05959	5.39556	61.1139	590.555	99.6759	90
bcell	8	(Intercept)	model_neut	EIF1	5.71178	5	3.53918e-256	1.42941e-254	5.67383	5.48628	5.86138	59.4106	575.851	99.6759	87
bcell	8	(Intercept)	model_neut	UBA52	5.33823	5	1.28689e-255	5.13708e-254	5.30143	5.12575	5.47711	59.2636	574.568	99.6759	91
bcell	8	(Intercept)	model_neut	RPL26	5.77283	5	3.9933e-254	1.57575e-252	5.90192	5.70505	6.09879	58.8738	571.154	99.8379	85
bcell	8	(Intercept)	model_neut	HLA-DRB1	5.84602	5	5.73621e-253	2.23777e-251	6.05027	5.84741	6.25312	58.5726	568.505	100	84
bcell	8	(Intercept)	model_neut	RPS11	5.01014	5	1.30184e-245	5.02161e-244	5.25937	5.07716	5.44159	56.6831	551.665	99.5138	92
bcell	8	(Intercept)	model_neut	EEF1B2	5.57006	5	7.0369e-245	2.68419e-243	5.66483	5.46792	5.86174	56.4972	549.987	99.3517	88
bcell	8	(Intercept)	model_neut	RPS16	5.54287	5	5.715e-243	2.156e-241	5.66186	5.46336	5.86036	56.0147	545.614	99.5138	89
bcell	8	(Intercept)	model_neut	ACTB	6.05165	5	3.4583e-240	1.29047e-238	6.17583	5.95657	6.39508	55.3167	539.243	99.5138	86
bcell	8	(Intercept)	model_neut	FTH1	5.92478	5	5.26536e-226	1.94366e-224	5.72231	5.50556	5.93905	51.8473	506.749	99.5138	93
bcell	8	(Intercept)	model_neut	HLA-DPB1	5.28865	5	5.12082e-221	1.87019e-219	5.58111	5.36476	5.79746	50.661	495.317	99.5138	95
bcell	8	(Intercept)	model_neut	PFDN5	5.04925	5	6.41287e-217	2.31741e-215	5.19918	4.99374	5.40463	49.6991	485.923	99.1896	96
bcell	8	(Intercept)	model_neut	RPL27	4.99621	5	1.17404e-214	4.19842e-213	5.2379	5.02871	5.44709	49.1728	480.735	99.0276	97
bcell	8	(Intercept)	model_neut	RPS2	5.83841	5	2.14039e-213	7.57522e-212	5.99534	5.75447	6.23621	48.8809	477.844	99.5138	94
bcell	8	(Intercept)	model_neut	CD52	5.15267	5	3.28334e-203	1.15017e-201	5.35661	5.13067	5.58254	46.5602	454.485	99.1896	99
bcell	8	(Intercept)	model_neut	HLA-DPA1	5.67569	5	2.59257e-198	8.99021e-197	5.57707	5.33618	5.81796	45.4671	443.251	99.1896	98
bcell	8	(Intercept)	model_neut	ATP5F1E	4.50437	5	8.71166e-192	2.99071e-190	4.49872	4.29808	4.69936	44.0323	428.277	99.5138	111
bcell	8	sex_n	model_neut	RPS4Y1	2.48052	5	5.24952e-175	1.80216e-171	3.68607	3.50712	3.86503	40.4506	371.115	65.4781	1
bcell	8	sex_n	model_neut	EIF1AY	0.901363	3	7.20157e-74	1.23615e-70	1.43351	1.29913	1.56788	20.9501	153.463	47.0016	2
bcell	8	sex_n	model_neut	XIST	0.552862	1	3.91261e-47	4.47734e-44	-0.945897	-1.06389	-0.827907	-15.7438	94.5057	37.4392	3
bcell	8	sex_n	model_neut	RPS4X	6.70464	5	1.19349e-31	1.02431e-28	-0.372179	-0.43113	-0.313228	-12.3985	60.2209	100	4
bcell	8	sex_n	model_neut	EIF1AX	1.50478	4	3.16595e-08	2.17374e-05	-0.453238	-0.612062	-0.294414	-5.60428	8.51273	76.6613	5
bcell	8	sex_n	model_neut	DDX3X	1.1808	4	4.42801e-07	0.000253356	-0.396046	-0.548407	-0.243684	-5.10479	6.02553	71.1507	6
bcell	8	sex_n	model_neut	EIF2S3	2.03576	5	1.83296e-06	0.000898937	-0.398253	-0.560592	-0.235914	-4.81776	4.69248	86.2237	7
bcell	8	sex_n	model_neut	CD99	1.85368	5	4.54014e-06	0.00194829	0.369721	0.212785	0.526656	4.62659	3.84422	83.1442	9
bcell	8	sex_n	model_neut	JPX	0.796609	3	1.94795e-05	0.00743034	-0.291939	-0.425128	-0.15875	-4.3046	2.48797	58.9951	73
bcell	8	sex_n	model_neut	EXOSC7	0.542974	1	0.000243957	0.0837506	0.202399	0.0946897	0.310108	3.69032	0.157044	52.5122	3265
bcell	8	sex_n	model_neut	CYSLTR1	0.719758	2	0.000360578	0.112533	0.230157	0.104166	0.356149	3.58749	-0.199794	57.6985	3186
bcell	8	sex_n	model_neut	FCRLA	2.21295	5	0.000729208	0.195216	0.298314	0.125783	0.470845	3.39558	-0.839914	85.5754	2020
bcell	8	sex_n	model_neut	VAMP8	1.79854	5	0.000739241	0.195216	0.270322	0.113804	0.42684	3.39177	-0.852291	82.658	2123
bcell	8	sex_n	model_neut	ZRSR2	0.681129	2	0.00105484	0.255323	-0.199556	-0.318628	-0.0804831	-3.29125	-1.17369	55.9157	2099
bcell	8	sex_n	model_neut	TBC1D5	0.990063	3	0.0011156	0.255323	-0.231899	-0.370949	-0.0928489	-3.27518	-1.2242	67.0989	1819
bcell	8	sex_n	model_neut	EIF3D	2.05508	5	0.00153411	0.313032	0.256038	0.098043	0.414034	3.18251	-1.5109	85.5754	1288
bcell	8	sex_n	model_neut	CACYBP	1.05596	3	0.00160173	0.313032	0.230196	0.0875775	0.372815	3.16979	-1.54963	67.7472	1420
bcell	8	sex_n	model_neut	CCNT1	0.664512	2	0.0016413	0.313032	-0.190651	-0.30904	-0.0722632	-3.16257	-1.57154	57.3744	1722
bcell	8	sex_n	model_neut	ZFC3H1	0.917309	3	0.00183885	0.332252	0.209924	0.0781606	0.341688	3.12878	-1.67346	64.8298	1450
bcell	8	sex_n	model_neut	NDUFA11	0.967883	3	0.00210502	0.361326	-0.22153	-0.362406	-0.0806543	-3.0882	-1.79448	66.1264	1237
bcell	8	sex_n	model_neut	NOSIP	0.976098	3	0.00241542	0.394863	0.219346	0.0779475	0.360745	3.04644	-1.91739	64.5057	1144
bcell	8	sex_n	model_neut	TRAM1	1.27698	4	0.00288678	0.448897	0.23401	0.0803939	0.387626	2.99162	-2.07631	73.4198	809
bcell	8	sex_n	model_neut	MT-ATP8	4.41708	5	0.00306483	0.448897	0.270614	0.0918582	0.449369	2.97303	-2.12957	98.0551	412
bcell	8	sex_n	model_neut	TMEM50B	0.557281	1	0.00324862	0.448897	0.171091	0.0573805	0.284802	2.95485	-2.18135	49.7569	1353
bcell	8	sex_n	model_neut	CREBBP	0.711355	2	0.00339133	0.448897	-0.194763	-0.324801	-0.0647264	-2.94136	-2.21953	57.5365	1078
bcell	8	sex_n	model_neut	SP140	1.28468	4	0.00339975	0.448897	0.224061	0.0744234	0.373699	2.94059	-2.22174	73.4198	736
bcell	8	sex_n	model_neut	PQBP1	1.03634	3	0.00377213	0.47962	0.205524	0.0667172	0.34433	2.90777	-2.31395	68.5575	867
bcell	8	sex_n	model_neut	NFU1	0.720201	2	0.00438261	0.523218	-0.178769	-0.301528	-0.0560103	-2.85988	-2.44674	58.3468	1057
bcell	8	sex_n	model_neut	NOP53	3.61813	5	0.00453304	0.523218	0.224759	0.0698307	0.379687	2.84902	-2.47656	95.1378	493
bcell	8	sex_n	model_neut	OTUD6B-AS1	0.887559	3	0.00457225	0.523218	0.196323	0.0608638	0.331782	2.84624	-2.48417	64.0194	798
bcell	8	sex_n	model_neut	GDI2	1.96469	5	0.00484836	0.529831	0.236377	0.0721868	0.400567	2.82727	-2.53594	84.1167	341
bcell	8	sex_n	model_neut	GBP4	0.515506	1	0.00493871	0.529831	0.165495	0.0502959	0.280694	2.82127	-2.55223	46.5154	1134
bcell	8	sex_n	model_neut	BACH1	0.835444	3	0.00509776	0.530321	0.197807	0.0596107	0.336004	2.81095	-2.58018	60.1297	689
bcell	8	sex_n	model_neut	IGHM	4.55692	5	0.00588624	0.574484	-0.203358	-0.347859	-0.0588569	-2.76375	-2.70679	98.2172	514
bcell	8	sex_n	model_neut	OSBPL8	1.03067	3	0.00608633	0.574484	0.196193	0.0562228	0.336163	2.75268	-2.73617	67.2609	566
bcell	8	sex_n	model_neut	SLU7	0.898971	3	0.0062019	0.574484	0.183829	0.0523815	0.315276	2.74644	-2.75269	64.9919	706
bcell	8	sex_n	model_neut	PGAM1	1.35386	4	0.00623569	0.574484	0.205695	0.0585156	0.352875	2.74464	-2.75747	76.013	444
bcell	8	sex_n	model_neut	CPSF6	0.808264	3	0.00644878	0.574484	0.175293	0.0493537	0.301233	2.73345	-2.78696	61.7504	786
bcell	8	sex_n	model_neut	TMEM131L	0.926009	3	0.00652632	0.574484	0.19188	0.0538222	0.329937	2.72946	-2.79745	65.154	567
bcell	8	sex_n	model_neut	GUSB	0.590392	1	0.0071319	0.612095	0.159015	0.0433428	0.274687	2.69971	-2.87522	53.3225	979
bcell	8	sex_n	model_neut	USP16	1.15995	4	0.0075373	0.631111	-0.193987	-0.336081	-0.0518924	-2.68104	-2.9236	73.2577	445
bcell	8	sex_n	model_neut	SURF1	0.855993	3	0.00866289	0.67957	0.168621	0.0428807	0.294362	2.63357	-3.04513	62.8849	673
bcell	8	sex_n	model_neut	GRSF1	0.881005	3	0.00872507	0.67957	0.177167	0.0449305	0.309404	2.63112	-3.05136	63.2091	558
bcell	8	sex_n	model_neut	RMC1	0.581333	1	0.00902289	0.67957	0.145929	0.0365276	0.255329	2.61956	-3.08061	53.9708	1006
bcell	8	sex_n	model_neut	FKBP4	0.506236	1	0.0092224	0.67957	0.148734	0.0369074	0.26056	2.612	-3.09965	46.1912	955
bcell	8	sex_n	model_neut	VPS35	0.800961	3	0.00924302	0.67957	0.167696	0.0415753	0.293816	2.61123	-3.10159	60.2917	639
bcell	8	sex_n	model_neut	NOC2L	0.647446	2	0.00998901	0.67957	0.152508	0.0366138	0.268403	2.58428	-3.16909	54.7812	822
bcell	8	sex_n	model_neut	C3orf38	0.549307	1	0.010101	0.67957	0.143672	0.0343278	0.253016	2.58039	-3.17877	50.5673	981
bcell	8	sex_n	model_neut	MZB1	1.06714	3	0.0102716	0.67957	0.190723	0.0452398	0.336207	2.57453	-3.19332	67.0989	318
bcell	8	sex_n	model_neut	SNX5	1.11304	4	0.0103019	0.67957	0.186108	0.0440882	0.328128	2.5735	-3.19588	70.5024	350
bcell	8	sex_n	model_neut	CSNK2A1	0.52742	1	0.0103847	0.67957	0.145432	0.0343312	0.256532	2.5707	-3.20282	48.9465	919
bcell	8	sex_n	model_neut	FLOT1	0.665641	2	0.0104564	0.67957	0.159374	0.0375081	0.281239	2.56829	-3.2088	56.8882	683
bcell	8	sex_n	model_neut	HHEX	1.21562	4	0.0104973	0.67957	0.197263	0.046345	0.348182	2.56692	-3.21218	70.9887	252
bcell	8	sex_n	model_neut	POLR1D	1.72635	5	0.0110833	0.67957	0.203605	0.0466672	0.360544	2.54782	-3.25929	82.4959	171
bcell	8	sex_n	model_neut	HDDC2	0.841465	3	0.011651	0.67957	0.169847	0.0380155	0.301678	2.53016	-3.30255	61.5883	475
bcell	8	sex_n	model_neut	HPS4	0.629866	2	0.0116808	0.67957	-0.150461	-0.267287	-0.0336347	-2.52925	-3.30475	54.7812	740
bcell	8	sex_n	model_neut	IFI6	1.17179	4	0.0117169	0.67957	0.213652	0.0476889	0.379615	2.52816	-3.30742	66.6126	97
bcell	8	sex_n	model_neut	SDHA	0.901445	3	0.0117304	0.67957	0.175859	0.0392312	0.312487	2.52775	-3.30842	62.8849	390
bcell	8	sex_n	model_neut	SYAP1	0.573958	1	0.0118784	0.67957	-0.149257	-0.265421	-0.033092	-2.5233	-3.31926	51.0535	756
bcell	8	sex_n	model_neut	MORC3	0.753122	2	0.0119903	0.67957	0.165665	0.0365594	0.294771	2.51996	-3.32738	58.1848	511
bcell	8	sex_n	model_neut	HINT1	4.29171	5	0.0122451	0.67957	0.147468	0.0322011	0.262735	2.51247	-3.34555	98.3793	766
bcell	8	sex_n	model_neut	PRR13	2.79019	5	0.012273	0.67957	0.196997	0.0429663	0.351028	2.51166	-3.34752	92.5446	178
bcell	8	sex_n	model_neut	FBXL15	0.50448	1	0.0131276	0.691375	0.133392	0.0280832	0.2387	2.48756	-3.40563	49.1086	990
bcell	8	sex_n	model_neut	COX8A	2.19812	5	0.0132293	0.691375	0.200373	0.0420082	0.358738	2.48479	-3.41229	87.1961	136
bcell	8	sex_n	model_neut	ATP5MPL	1.87241	5	0.0132589	0.691375	0.205416	0.0430128	0.367818	2.48398	-3.41422	82.8201	103
bcell	8	sex_n	model_neut	IRF7	1.32446	4	0.0132918	0.691375	0.212925	0.0445249	0.381326	2.48309	-3.41636	71.1507	71
bcell	8	sex_n	model_neut	JAGN1	0.913763	3	0.0136918	0.700498	0.165762	0.0340958	0.297429	2.4724	-3.44191	65.6402	429
bcell	8	sex_n	model_neut	SYNGR2	3.089	5	0.0140163	0.700498	0.196232	0.0398274	0.352637	2.46393	-3.46208	93.8412	144
bcell	8	sex_n	model_neut	LDHA	1.43369	4	0.0140793	0.700498	0.189946	0.0384516	0.34144	2.46231	-3.46595	77.1475	183
bcell	8	sex_n	model_neut	KAT6A	0.67251	2	0.0143763	0.705054	0.157284	0.0314528	0.283115	2.45474	-3.48391	55.1053	526
bcell	8	sex_n	model_neut	RNASE6	0.964694	3	0.0151717	0.726937	0.19029	0.0368268	0.343754	2.43512	-3.5302	61.5883	154
bcell	8	sex_n	model_neut	PRPS1	0.752259	2	0.0154601	0.726937	0.147337	0.0281769	0.266497	2.42823	-3.54637	60.2917	633
bcell	8	sex_n	model_neut	RPL41	8.4902	5	0.0156894	0.726937	0.0523462	0.00991648	0.0947758	2.42283	-3.55901	100	2380
bcell	8	sex_n	model_neut	CDK4	0.601915	1	0.0162093	0.726937	0.145334	0.0269466	0.263721	2.41085	-3.58697	51.5397	637
bcell	8	sex_n	model_neut	CEP95	0.548606	1	0.0163	0.726937	0.143172	0.0264462	0.259898	2.40879	-3.59175	49.5948	669
bcell	8	sex_n	model_neut	RPLP1	8.0388	5	0.0163593	0.726937	0.0545742	0.010056	0.0990924	2.40745	-3.59487	100	2314
bcell	8	sex_n	model_neut	UQCC2	0.536599	1	0.0164646	0.726937	-0.139726	-0.253817	-0.0256341	-2.40509	-3.60036	50.081	716
bcell	8	sex_n	model_neut	MRPS34	1.05122	3	0.0165165	0.726937	0.170617	0.0312342	0.31	2.40393	-3.60306	68.2334	300
bcell	8	sex_n	model_neut	GTF2F2	0.605061	1	0.0174428	0.738253	0.135857	0.0239299	0.247784	2.38372	-3.64977	55.4295	753
bcell	8	sex_n	model_neut	LARS	0.917718	3	0.0175539	0.738253	0.16792	0.0294404	0.3064	2.38136	-3.6552	64.0194	304
bcell	8	sex_n	model_neut	ZCRB1	0.739612	2	0.017563	0.738253	0.151514	0.0265539	0.276474	2.38117	-3.65564	58.3468	501
bcell	8	sex_n	model_neut	IQGAP1	2.05982	5	0.0176342	0.738253	0.203234	0.0355121	0.370956	2.37966	-3.6591	85.2512	58
bcell	8	sex_n	model_neut	TPP2	0.521571	1	0.0180318	0.738253	0.126148	0.0216778	0.230618	2.37136	-3.67815	49.919	933
bcell	8	sex_n	model_neut	FGFR1OP2	1.01687	3	0.018795	0.738253	0.169431	0.0281923	0.310669	2.35585	-3.71355	67.5851	259
bcell	8	sex_n	model_neut	ROMO1	1.79481	5	0.0188024	0.738253	-0.188919	-0.346412	-0.0314251	-2.3557	-3.71388	84.2788	102
bcell	8	sex_n	model_neut	PNN	1.6856	4	0.0188617	0.738253	0.194785	0.0323195	0.35725	2.35452	-3.71657	79.7407	77
bcell	8	sex_n	model_neut	ATRAID	1.40052	4	0.0188847	0.738253	0.175899	0.0291574	0.32264	2.35407	-3.71761	77.3096	194
bcell	8	sex_n	model_neut	SSR4	2.5664	5	0.018924	0.738253	0.188061	0.0311213	0.345001	2.35328	-3.71938	90.5997	107
bcell	8	sex_n	model_neut	SLC2A1	0.537684	1	0.0194325	0.739114	0.135819	0.021994	0.249644	2.34332	-3.74199	49.7569	700
bcell	8	sex_n	model_neut	EMD	1.3317	4	0.0200797	0.739114	0.176805	0.0278454	0.325764	2.33096	-3.7699	74.5543	166
bcell	8	sex_n	model_neut	AP1S2	0.872919	3	0.0202521	0.739114	0.155956	0.0243792	0.287532	2.32772	-3.77717	64.1815	360
bcell	8	sex_n	model_neut	PABPC1	4.44754	5	0.0203017	0.739114	0.138272	0.0215685	0.254976	2.3268	-3.77926	98.5413	631
bcell	8	sex_n	model_neut	CNOT8	0.925482	3	0.0203706	0.739114	0.160428	0.0249498	0.295905	2.32552	-3.78214	65.9643	326
bcell	8	sex_n	model_neut	CHTF8	0.720603	2	0.0206982	0.739114	0.149269	0.0228857	0.275652	2.31947	-3.79571	56.2399	449
bcell	8	sex_n	model_neut	HLA-DRB1	5.84602	5	0.0209282	0.739114	-0.117011	-0.216261	-0.0177603	-2.31527	-3.8051	100	1021
bcell	8	sex_n	model_neut	FAM208A	1.00333	3	0.0210753	0.739114	-0.166638	-0.308146	-0.0251302	-2.31261	-3.81106	67.7472	247
bcell	8	sex_n	model_neut	HTATIP2	0.780368	2	0.0223228	0.739114	0.148642	0.0212064	0.276077	2.29065	-3.85989	61.5883	418
bcell	8	sex_n	model_neut	BST2	1.9542	5	0.0223561	0.739114	0.192006	0.0273521	0.356659	2.29008	-3.86115	84.2788	60
bcell	8	sex_n	model_neut	ATF6B	1.20978	4	0.0224021	0.739114	0.171424	0.0243695	0.318478	2.2893	-3.86289	71.4749	173
bcell	8	sex_n	model_neut	MAP3K1	0.880498	3	0.0228857	0.739114	0.15698	0.0218322	0.292128	2.2811	-3.881	64.0194	317
bcell	8	age_n	model_neut	CNTNAP2	0.50146	1	2.13603e-06	0.00733301	-0.25706	-0.362541	-0.151579	-4.78597	4.51651	44.0843	6
bcell	8	age_n	model_neut	VPREB3	2.47831	5	4.56331e-06	0.00783292	-0.38267	-0.54514	-0.2202	-4.6255	3.84251	87.6823	3
bcell	8	age_n	model_neut	POLD4	2.83652	5	1.39642e-05	0.0159797	-0.331159	-0.47964	-0.182677	-4.37998	2.85263	91.8963	11
bcell	8	age_n	model_neut	SRSF5	3.31714	5	3.02603e-05	0.0219611	-0.267965	-0.393169	-0.142761	-4.20309	2.17076	96.1102	137
bcell	8	age_n	model_neut	SELENOH	2.84846	5	4.49752e-05	0.0219611	-0.306488	-0.452937	-0.160039	-4.10994	1.82231	92.3825	210
bcell	8	age_n	model_neut	TMEM156	1.31796	4	4.88993e-05	0.0219611	-0.308598	-0.456773	-0.160424	-4.09005	1.74884	72.6094	275
bcell	8	age_n	model_neut	DRAM2	1.56056	4	4.90115e-05	0.0219611	-0.295253	-0.437038	-0.153467	-4.0895	1.74683	78.6062	376
bcell	8	age_n	model_neut	WDR74	1.27314	4	5.11765e-05	0.0219611	-0.27681	-0.410074	-0.143545	-4.07919	1.70888	74.5543	586
bcell	8	age_n	model_neut	MARCKSL1	1.48218	4	9.17631e-05	0.0350025	-0.315752	-0.47323	-0.158273	-3.93762	1.1971	74.2301	1309
bcell	8	age_n	model_neut	PLPBP	0.525735	1	0.000112384	0.0358335	-0.199256	-0.299915	-0.0985962	-3.88745	1.01984	48.6224	2299
bcell	8	age_n	model_neut	VBP1	0.53686	1	0.000114818	0.0358335	-0.184554	-0.277915	-0.0911936	-3.88211	1.00112	51.7018	2412
bcell	8	age_n	model_neut	C19orf66	1.10703	4	0.000146934	0.0379315	-0.252912	-0.382925	-0.122899	-3.82025	0.785786	70.9887	2325
bcell	8	age_n	model_neut	PSMA6	1.17758	4	0.000150981	0.0379315	-0.253351	-0.383825	-0.122878	-3.81338	0.762082	71.9611	2364
bcell	8	age_n	model_neut	ZFAND2B	0.721035	2	0.000164656	0.0379315	-0.207839	-0.315494	-0.100183	-3.7914	0.686483	59.6434	2656
bcell	8	age_n	model_neut	ITFG2	0.729506	2	0.000171666	0.0379315	-0.22316	-0.339076	-0.107244	-3.78078	0.650142	57.8606	2642
bcell	8	age_n	model_neut	IGLL5	1.63278	4	0.000179691	0.0379315	-0.340399	-0.517758	-0.163039	-3.76913	0.610335	74.0681	2273
bcell	8	age_n	model_neut	IGHV1-69D	0.972665	3	0.000187834	0.0379315	-0.417824	-0.636182	-0.199466	-3.75779	0.571731	37.6013	2108
bcell	8	age_n	model_neut	AL662844.4	0.612488	1	0.000205263	0.038558	-0.210108	-0.320583	-0.0996343	-3.73501	0.494478	51.7018	2860
bcell	8	age_n	model_neut	TMSB10	6.96456	5	0.0002134	0.038558	-0.10943	-0.167122	-0.0517372	-3.72499	0.460648	100	3154
bcell	8	age_n	model_neut	MYL12A	3.48732	5	0.000224686	0.0385673	-0.261938	-0.40053	-0.123346	-3.71167	0.415818	95.624	2835
bcell	8	age_n	model_neut	POLR2F	0.911168	3	0.000285493	0.0399443	-0.225232	-0.346442	-0.104023	-3.64924	0.207684	65.6402	3174
bcell	8	age_n	model_neut	TSPAN13	1.62934	4	0.00028683	0.0399443	-0.281699	-0.433347	-0.13005	-3.64801	0.20363	78.1199	3108
bcell	8	age_n	model_neut	NDUFB3	0.882639	3	0.000288139	0.0399443	-0.23059	-0.354765	-0.106415	-3.64681	0.199677	62.8849	3180
bcell	8	age_n	model_neut	PDCD6IP	1.08757	4	0.000289578	0.0399443	-0.244203	-0.375757	-0.11265	-3.64551	0.195353	68.7196	3167
bcell	8	age_n	model_neut	CCNK	0.641236	2	0.000290885	0.0399443	-0.199	-0.306237	-0.091763	-3.64432	0.191442	56.2399	3232
bcell	8	age_n	model_neut	ATP5MD	1.99728	5	0.000320712	0.0411692	-0.2648	-0.40851	-0.12109	-3.61859	0.10674	86.3857	3279
bcell	8	age_n	model_neut	TMSB4X	6.66271	5	0.000326521	0.0411692	-0.143916	-0.222123	-0.0657082	-3.61384	0.0911708	99.8379	3358
bcell	8	age_n	model_neut	IGKV3-20	3.01435	5	0.000335781	0.0411692	-0.678054	-1.04728	-0.308825	-3.60643	0.066921	62.0746	3186
bcell	8	age_n	model_neut	RSRP1	1.77752	5	0.000364752	0.0431791	-0.27476	-0.425297	-0.124223	-3.58443	-0.00480978	81.8476	3427
bcell	8	age_n	model_neut	SF3B4	0.968016	3	0.000400432	0.0450042	-0.22417	-0.34785	-0.10049	-3.55948	-0.0856392	67.2609	3324
bcell	8	age_n	model_neut	PFDN6	0.600249	1	0.000407213	0.0450042	-0.197915	-0.307249	-0.0885823	-3.55497	-0.100176	52.0259	3322
bcell	8	age_n	model_neut	ALDH16A1	0.600899	1	0.000419498	0.0450042	-0.187908	-0.291947	-0.0838697	-3.54699	-0.125902	53.4846	3307
bcell	8	age_n	model_neut	GOLGA7	0.588794	1	0.000497406	0.0502718	-0.174169	-0.27187	-0.0764687	-3.50093	-0.273214	53.8088	3169
bcell	8	age_n	model_neut	EVI2B	0.863589	3	0.000516255	0.0502718	-0.213884	-0.334211	-0.0935575	-3.4908	-0.305349	62.3987	3067
bcell	8	age_n	model_neut	TMEM258	2.16122	5	0.000521342	0.0502718	-0.266822	-0.417046	-0.116599	-3.48813	-0.313819	86.3857	2971
bcell	8	age_n	model_neut	IGHV5-78	1.03172	3	0.000527173	0.0502718	-0.243363	-0.380498	-0.106228	-3.48509	-0.323425	63.8574	2993
bcell	8	age_n	model_neut	HSPB1	1.2544	4	0.000568762	0.0522724	-0.260212	-0.407721	-0.112703	-3.46432	-0.388982	73.4198	2869
bcell	8	age_n	model_neut	IGHV2-5	0.750355	2	0.000578605	0.0522724	-0.387547	-0.607538	-0.167555	-3.45961	-0.403789	25.6078	2581
bcell	8	age_n	model_neut	NFATC3	0.816387	3	0.000625164	0.0550305	-0.20535	-0.322639	-0.0880602	-3.4383	-0.470548	62.0746	2908
bcell	8	age_n	model_neut	CCDC12	1.31199	4	0.000701988	0.0602481	-0.234756	-0.370107	-0.0994063	-3.40618	-0.570429	75.3647	2696
bcell	8	age_n	model_neut	GDI2	1.96469	5	0.000739645	0.0603582	-0.260021	-0.410582	-0.109461	-3.39161	-0.615423	84.1167	2559
bcell	8	age_n	model_neut	TNFRSF14	1.84655	5	0.000758028	0.0603582	-0.251144	-0.396859	-0.105429	-3.38475	-0.636553	83.4684	2560
bcell	8	age_n	model_neut	CNOT7	1.5426	4	0.000773204	0.0603582	-0.238532	-0.377156	-0.0999071	-3.3792	-0.653612	79.9028	2584
bcell	8	age_n	model_neut	COX6C	2.87967	5	0.000773597	0.0603582	-0.218579	-0.345613	-0.0915446	-3.37906	-0.654049	94.1653	2651
bcell	8	age_n	model_neut	PRR14	0.576189	1	0.000859592	0.0655773	-0.180498	-0.286328	-0.0746677	-3.34943	-0.744695	52.5122	2692
bcell	8	age_n	model_neut	PDCD4	1.70599	5	0.000901653	0.0672908	-0.255202	-0.405439	-0.104965	-3.33593	-0.785745	81.8476	2312
bcell	8	age_n	model_neut	IGKC	3.4302	5	0.000934655	0.0682696	-0.319631	-0.508374	-0.130889	-3.32574	-0.816619	91.8963	1988
bcell	8	age_n	model_neut	SERF2	4.63669	5	0.000963942	0.068942	-0.157133	-0.250165	-0.0641003	-3.31697	-0.84311	99.1896	2705
bcell	8	age_n	model_neut	CLTA	1.00384	3	0.00100238	0.0699327	-0.206492	-0.329161	-0.0838242	-3.30583	-0.876668	68.0713	2440
bcell	8	age_n	model_neut	SELL	3.11937	5	0.00101854	0.0699327	-0.26947	-0.429772	-0.109168	-3.30127	-0.890387	93.0308	2099
bcell	8	age_n	model_neut	LYST	1.51956	4	0.0010559	0.070598	-0.249218	-0.397936	-0.100499	-3.29096	-0.921289	77.7958	2153
bcell	8	age_n	model_neut	STMN1	0.687777	2	0.00106935	0.070598	-0.185924	-0.296995	-0.0748533	-3.28734	-0.932147	55.9157	2473
bcell	8	age_n	model_neut	IGHM	4.55692	5	0.00118797	0.076949	-0.219763	-0.352268	-0.0872567	-3.25707	-1.02229	98.2172	2175
bcell	8	age_n	model_neut	MEF2C	3.13616	5	0.00137186	0.0851472	-0.228534	-0.368119	-0.0889483	-3.21528	-1.14544	94.6515	1985
bcell	8	age_n	model_neut	METTL26	1.37751	4	0.00137876	0.0851472	-0.222727	-0.358827	-0.0866261	-3.21382	-1.14973	76.175	2004
bcell	8	age_n	model_neut	CIB1	1.89407	5	0.00140519	0.0851472	-0.233415	-0.376294	-0.0905366	-3.20827	-1.16596	84.4408	1924
bcell	8	age_n	model_neut	TMEM179B	1.02565	3	0.0014296	0.0851472	-0.201716	-0.325384	-0.0780467	-3.20322	-1.18068	67.7472	2110
bcell	8	age_n	model_neut	HNRNPC	2.79613	5	0.00143855	0.0851472	-0.225538	-0.363891	-0.0871851	-3.2014	-1.18601	93.517	1954
bcell	8	age_n	model_neut	HLA-DQA2	2.5082	5	0.00149042	0.0854512	-0.469011	-0.757657	-0.180366	-3.19101	-1.21627	70.0162	169
bcell	8	age_n	model_neut	GDI1	0.740014	2	0.00149347	0.0854512	-0.187322	-0.302627	-0.072016	-3.1904	-1.21802	58.8331	2160
bcell	8	age_n	model_neut	DPY30	0.674062	2	0.00152891	0.0860451	-0.186443	-0.301457	-0.0714296	-3.18351	-1.23805	54.6191	2146
bcell	8	age_n	model_neut	TMCO1	0.629945	2	0.00157781	0.0867444	-0.177241	-0.286898	-0.0675846	-3.17423	-1.26492	52.6742	2181
bcell	8	age_n	model_neut	BTG1	5.9963	5	0.00159187	0.0867444	0.1958	0.0745614	0.317039	3.17161	-1.27249	99.1896	2045
bcell	8	age_n	model_neut	ATRAID	1.40052	4	0.0017421	0.0934474	-0.215483	-0.350043	-0.0809228	-3.14489	-1.34941	77.3096	1830
bcell	8	age_n	model_neut	NUMB	0.721087	2	0.00181866	0.0960532	-0.179963	-0.292802	-0.067124	-3.13208	-1.38606	59.9676	2043
bcell	8	age_n	model_neut	RSBN1	0.901693	3	0.00188598	0.0980994	-0.191614	-0.312177	-0.0710518	-3.12122	-1.41701	64.3436	1928
bcell	8	age_n	model_neut	HMGN4	1.18609	4	0.00193335	0.0990625	-0.210124	-0.342648	-0.0775999	-3.11379	-1.43813	72.2853	1759
bcell	8	age_n	model_neut	TMBIM6	2.26386	5	0.00198936	0.100433	-0.231725	-0.378277	-0.0851739	-3.10522	-1.46244	88.3306	1522
bcell	8	age_n	model_neut	LUC7L2	0.89997	3	0.00204709	0.100829	-0.190159	-0.310756	-0.0695613	-3.09661	-1.48677	64.9919	1871
bcell	8	age_n	model_neut	SYPL1	2.01149	5	0.00205594	0.100829	-0.235426	-0.384794	-0.0860575	-3.09531	-1.49044	84.765	1455
bcell	8	age_n	model_neut	JPT1	0.589053	1	0.00209866	0.101472	-0.169685	-0.27756	-0.0618106	-3.08911	-1.50793	51.0535	2005
bcell	8	age_n	model_neut	TMEM205	0.773721	2	0.0021539	0.101472	-0.186996	-0.306179	-0.0678136	-3.08126	-1.53002	60.1297	1857
bcell	8	age_n	model_neut	RP9	1.03757	3	0.00217687	0.101472	-0.197309	-0.323196	-0.0714225	-3.07805	-1.53904	67.423	1745
bcell	8	age_n	model_neut	CBX5	0.531755	1	0.00221509	0.101472	-0.158997	-0.260614	-0.05738	-3.07278	-1.55382	48.9465	2061
bcell	8	age_n	model_neut	PCF11	0.927647	3	0.00221684	0.101472	-0.192303	-0.315216	-0.0693903	-3.07254	-1.55449	64.9919	1778
bcell	8	age_n	model_neut	PKIG	1.46058	4	0.00230148	0.102419	-0.221752	-0.364014	-0.0794898	-3.06117	-1.58632	76.9854	1448
bcell	8	age_n	model_neut	GRHPR	0.699833	2	0.00232605	0.102419	-0.175362	-0.287983	-0.0627421	-3.05793	-1.59534	56.4019	1889
bcell	8	age_n	model_neut	FAM3C	1.00417	3	0.00232916	0.102419	-0.206369	-0.33892	-0.0738183	-3.05753	-1.59647	65.316	1580
bcell	8	age_n	model_neut	IL4R	2.07919	5	0.0023816	0.102419	-0.256566	-0.421724	-0.0914072	-3.05075	-1.61537	83.9546	1038
bcell	8	age_n	model_neut	TTC32	0.665117	2	0.00240551	0.102419	-0.177782	-0.29234	-0.0632243	-3.0477	-1.62385	55.5916	1839
bcell	8	age_n	model_neut	DTNBP1	0.615805	1	0.00247036	0.102419	-0.164988	-0.271586	-0.0583902	-3.03957	-1.64642	52.6742	1927
bcell	8	age_n	model_neut	AKR1B1	0.801772	3	0.00247751	0.102419	-0.183423	-0.301967	-0.0648801	-3.03869	-1.64887	60.1297	1756
bcell	8	age_n	model_neut	MED10	1.91084	5	0.00248641	0.102419	-0.22053	-0.363106	-0.0779539	-3.03759	-1.65191	85.8995	1388
bcell	8	age_n	model_neut	TRMT112	2.15779	5	0.00250603	0.102419	-0.230449	-0.379556	-0.081342	-3.03519	-1.65858	87.034	1278
bcell	8	age_n	model_neut	RPAIN	1.0705	3	0.00257287	0.103914	-0.200121	-0.32995	-0.0702919	-3.02712	-1.6809	68.8817	1534
bcell	8	age_n	model_neut	ELOC	1.16577	4	0.00302571	0.120782	-0.197829	-0.328331	-0.0673275	-2.97703	-1.81817	72.1232	1410
bcell	8	age_n	model_neut	CD69	3.7984	5	0.00309983	0.122318	-0.276202	-0.458865	-0.0935377	-2.96949	-1.83864	95.4619	409
bcell	8	age_n	model_neut	MEA1	0.998378	3	0.0031837	0.122346	-0.186537	-0.310249	-0.062825	-2.96116	-1.8612	66.9368	1474
bcell	8	age_n	model_neut	DDX3X	1.1808	4	0.00320506	0.122346	-0.210516	-0.35023	-0.0708026	-2.95907	-1.86685	71.1507	1215
bcell	8	age_n	model_neut	ACP1	1.50002	4	0.00320744	0.122346	-0.207382	-0.345026	-0.0697374	-2.95884	-1.86748	79.4165	1248
bcell	8	age_n	model_neut	SIGIRR	0.818887	3	0.00330542	0.124665	-0.168191	-0.280181	-0.0562022	-2.94942	-1.8929	62.3987	1649
bcell	8	age_n	model_neut	COX7C	4.27275	5	0.00336991	0.124665	-0.161214	-0.268779	-0.0536497	-2.94335	-1.90921	98.2172	1719
bcell	8	age_n	model_neut	RPL7L1	0.738221	2	0.00338437	0.124665	-0.173365	-0.28909	-0.0576405	-2.94201	-1.91282	58.0227	1568
bcell	8	age_n	model_neut	UBE2N	1.12651	4	0.00341348	0.124665	-0.196815	-0.328313	-0.0653167	-2.93932	-1.92005	71.3128	1311
bcell	8	age_n	model_neut	SUPT20H	0.587441	1	0.00349324	0.124844	-0.158711	-0.265013	-0.0524083	-2.93205	-1.93954	51.5397	1718
bcell	8	age_n	model_neut	KRIT1	0.500083	1	0.00349889	0.124844	-0.147272	-0.245931	-0.048614	-2.93154	-1.94091	47.4878	1858
bcell	8	age_n	model_neut	TOMM22	1.65805	4	0.00353841	0.124844	-0.205694	-0.343656	-0.0677323	-2.928	-1.95038	82.658	1155
bcell	8	age_n	model_neut	ANAPC11	1.39224	4	0.00360081	0.124844	-0.205644	-0.343832	-0.0674552	-2.92248	-1.96513	76.8233	1138
bcell	8	age_n	model_neut	ZFP36	2.79518	5	0.00361603	0.124844	-0.236031	-0.394711	-0.0773505	-2.92115	-1.96869	91.0859	651
bcell	8	age_n	model_neut	TNFAIP8	1.93746	5	0.00367061	0.124844	-0.234215	-0.391931	-0.0764998	-2.91642	-1.98132	83.3063	656
bcell	8	covid	model_neut	IFI44L	1.4298	4	1.11554e-35	2.88722e-32	2.5804	2.19967	2.96113	13.31	69.9067	65.6402	1
bcell	8	covid	model_neut	IFITM1	3.48546	5	1.68204e-35	2.88722e-32	2.54459	2.16802	2.92115	13.2704	69.5054	94.6515	2
bcell	8	covid	model_neut	XAF1	1.72566	5	1.80091e-24	2.06085e-21	1.94827	1.58951	2.30702	10.6649	44.7004	78.1199	3
bcell	8	covid	model_neut	RPS8	7.45059	5	8.87812e-22	7.61965e-19	-0.491734	-0.588637	-0.394831	-9.96556	38.6527	100	9
bcell	8	covid	model_neut	RPS4X	6.70464	5	2.18801e-19	1.50229e-16	-0.558836	-0.676663	-0.441008	-9.31422	33.2864	100	10
bcell	8	covid	model_neut	MX1	1.26658	4	1.12294e-18	6.42509e-16	1.49106	1.16979	1.81234	9.11436	31.6939	71.9611	4
bcell	8	covid	model_neut	ISG15	1.22745	4	2.86581e-17	1.40548e-14	1.49868	1.16072	1.83664	8.70859	28.5417	67.423	5
bcell	8	covid	model_neut	RPS5	6.56279	5	4.29091e-17	1.80266e-14	-0.504465	-0.618903	-0.390027	-8.65704	28.1492	100	13
bcell	8	covid	model_neut	RPL3	6.39131	5	4.72587e-17	1.80266e-14	-0.77585	-0.952103	-0.599596	-8.64467	28.0553	99.6759	7
bcell	8	covid	model_neut	RPS27A	7.28635	5	7.32226e-16	2.51373e-13	-0.412375	-0.510089	-0.31466	-8.28786	25.3915	100	21
bcell	8	covid	model_neut	RPL18A	7.6112	5	1.4859e-15	4.63735e-13	-0.413036	-0.512031	-0.314042	-8.19379	24.7041	100	22
bcell	8	covid	model_neut	RPS3A	6.95035	5	2.24116e-15	6.41159e-13	-0.485628	-0.602808	-0.368448	-8.13877	24.305	100	17
bcell	8	covid	model_neut	IFI6	1.17179	4	2.50116e-15	6.43576e-13	1.37224	1.04052	1.70395	8.12403	24.1984	66.6126	6
bcell	8	covid	model_neut	EEF1A1	8.1613	5	2.62455e-15	6.43576e-13	-0.449555	-0.558315	-0.340796	-8.11756	24.1516	100	18
bcell	8	covid	model_neut	B2M	7.67565	5	3.61432e-15	8.27196e-13	0.445519	0.337161	0.553878	8.07443	23.8409	100	19
bcell	8	covid	model_neut	RPL27	4.99621	5	4.83666e-15	1.03777e-12	-0.836986	-1.04156	-0.632417	-8.03501	23.5581	99.0276	8
bcell	8	covid	model_neut	RPL18	6.80115	5	1.09355e-14	2.20832e-12	-0.399957	-0.499082	-0.300831	-7.92382	22.7663	100	26
bcell	8	covid	model_neut	RPL10	8.03326	5	1.37868e-14	2.62945e-12	-0.375451	-0.468879	-0.282024	-7.89202	22.5414	100	28
bcell	8	covid	model_neut	RPL34	7.42536	5	1.18392e-13	2.13916e-11	-0.397898	-0.500825	-0.294971	-7.59188	20.4561	100	29
bcell	8	covid	model_neut	RPS6	6.52583	5	6.3425e-13	1.08869e-10	-0.536717	-0.680105	-0.393328	-7.35088	18.83	99.8379	23
bcell	8	covid	model_neut	RPS15A	7.28762	5	7.67051e-13	1.25395e-10	-0.410325	-0.520361	-0.300288	-7.32318	18.6459	100	30
bcell	8	covid	model_neut	MT-ND1	6.29137	5	1.95812e-12	3.05556e-10	0.667666	0.485185	0.850146	7.18539	17.7388	100	16
bcell	8	covid	model_neut	EEF1B2	5.57006	5	2.09676e-12	3.12964e-10	-0.703552	-0.896112	-0.510991	-7.17525	17.6726	99.3517	15
bcell	8	covid	model_neut	RPS13	7.09383	5	2.3513e-12	3.36334e-10	-0.325475	-0.414769	-0.236182	-7.15824	17.5617	100	33
bcell	8	covid	model_neut	RPS23	7.70226	5	4.55704e-12	6.25773e-10	-0.302612	-0.386796	-0.218428	-7.05935	16.9217	100	37
bcell	8	covid	model_neut	RPS3	6.91124	5	1.88672e-11	2.4912e-09	-0.370986	-0.477452	-0.264519	-6.8431	15.5485	100	32
bcell	8	covid	model_neut	RPL4	4.55908	5	3.66311e-11	4.65758e-09	-0.863502	-1.1151	-0.611908	-6.74018	14.9077	98.2172	14
bcell	8	covid	model_neut	LY6E	3.12343	5	4.55615e-11	5.58616e-09	1.02148	0.722345	1.32062	6.70605	14.6971	95.9481	12
bcell	8	covid	model_neut	RPL10A	5.62806	5	4.76064e-11	5.63561e-09	-0.601022	-0.777211	-0.424834	-6.69917	14.6547	99.6759	27
bcell	8	covid	model_neut	EIF2AK2	1.22686	4	5.02267e-11	5.74761e-09	1.09041	0.770354	1.41046	6.69076	14.603	71.1507	11
bcell	8	covid	model_neut	RPL6	6.05115	5	1.10848e-10	1.22755e-08	-0.479644	-0.623114	-0.336173	-6.56547	13.8392	99.8379	31
bcell	8	covid	model_neut	RPLP2	6.17354	5	3.58797e-10	3.84922e-08	-0.392433	-0.513308	-0.271558	-6.37583	12.707	100	38
bcell	8	covid	model_neut	RPS19	7.47643	5	5.2066e-10	5.41644e-08	-0.322938	-0.423371	-0.222506	-6.31474	12.3484	100	44
bcell	8	covid	model_neut	OAS1	0.676832	2	1.08485e-09	1.09538e-07	0.854074	0.583232	1.12492	6.19281	11.6418	50.8914	24
bcell	8	covid	model_neut	RPS18	7.47983	5	1.65757e-09	1.62584e-07	-0.369279	-0.487748	-0.250809	-6.12148	11.2341	100	42
bcell	8	covid	model_neut	RPL29	6.94453	5	2.4073e-09	2.29563e-07	-0.291311	-0.385745	-0.196877	-6.05811	10.8754	100	50
bcell	8	covid	model_neut	IRF7	1.32446	4	4.2558e-09	3.92191e-07	1.02154	0.684952	1.35813	5.96026	10.3279	71.1507	20
bcell	8	covid	model_neut	RPL9	6.30326	5	4.34118e-09	3.92191e-07	-0.449412	-0.597575	-0.30125	-5.95683	10.3089	99.8379	39
bcell	8	covid	model_neut	RPL7A	6.67756	5	5.04768e-09	4.44326e-07	-0.414729	-0.55206	-0.277398	-5.9307	10.1641	99.8379	41
bcell	8	covid	model_neut	RPSA	5.90822	5	7.20055e-09	6.17988e-07	-0.527671	-0.704245	-0.351097	-5.86874	9.82306	99.6759	36
bcell	8	covid	model_neut	RPL37	6.70885	5	1.21916e-08	1.02083e-06	-0.375714	-0.503461	-0.247968	-5.77587	9.31789	100	48
bcell	8	covid	model_neut	ACTG1	3.0888	5	2.31242e-08	1.89013e-06	-1.05963	-1.42721	-0.69205	-5.66126	8.70437	91.7342	25
bcell	8	covid	model_neut	RPL21	6.16728	5	5.16398e-08	4.12278e-06	-0.392373	-0.532105	-0.252641	-5.51456	7.93529	100	54
bcell	8	covid	model_neut	RPS21	6.75059	5	1.68817e-07	1.31715e-05	-0.367824	-0.504322	-0.231326	-5.29202	6.80352	100	69
bcell	8	covid	model_neut	RPL13	7.92313	5	1.75299e-07	1.3216e-05	-0.373103	-0.511749	-0.234457	-5.28481	6.76756	99.8379	68
bcell	8	covid	model_neut	PLSCR1	0.828854	3	1.77086e-07	1.3216e-05	0.811191	0.509639	1.11274	5.28287	6.75788	57.3744	34
bcell	8	covid	model_neut	TXN2	0.893963	3	2.7565e-07	2.01342e-05	-0.68331	-0.941494	-0.425127	-5.19754	6.33586	64.0194	40
bcell	8	covid	model_neut	BST2	1.9542	5	3.08758e-07	2.20826e-05	0.867298	0.538199	1.1964	5.17548	6.22775	84.2788	35
bcell	8	covid	model_neut	TPT1	6.28451	5	3.27388e-07	2.26902e-05	-0.355078	-0.490111	-0.220044	-5.16405	6.17192	100	77
bcell	8	covid	model_neut	RPS16	5.54287	5	3.30472e-07	2.26902e-05	-0.510261	-0.704379	-0.316143	-5.16222	6.16298	99.5138	52
bcell	8	covid	model_neut	MT-CO2	8.56497	5	3.41009e-07	2.29546e-05	0.377987	0.234019	0.521954	5.15608	6.13308	100	73
bcell	8	covid	model_neut	MX2	0.609051	1	4.55113e-07	3.00462e-05	0.676147	0.415752	0.936541	5.09938	5.85816	47.6499	45
bcell	8	covid	model_neut	PPA1	1.01414	3	6.19559e-07	4.01311e-05	-0.69344	-0.963738	-0.423142	-5.03819	5.56458	66.4506	46
bcell	8	covid	model_neut	RPL8	6.8795	5	9.2395e-07	5.87393e-05	-0.283284	-0.395494	-0.171075	-4.95795	5.18456	100	206
bcell	8	covid	model_neut	RPL19	7.3643	5	1.40108e-06	8.67066e-05	-0.227821	-0.319631	-0.136011	-4.87316	4.78911	100	855
bcell	8	covid	model_neut	C12orf57	2.85668	5	1.41438e-06	8.67066e-05	-0.858833	-1.20507	-0.512591	-4.87122	4.78014	90.5997	43
bcell	8	covid	model_neut	RACK1	5.97074	5	1.45826e-06	8.7828e-05	-0.351813	-0.49383	-0.209795	-4.86495	4.75114	99.8379	104
bcell	8	covid	model_neut	RPLP0	6.35779	5	1.60096e-06	9.47601e-05	-0.368351	-0.517634	-0.219068	-4.84573	4.66254	99.8379	98
bcell	8	covid	model_neut	RPS11	5.01014	5	1.92631e-06	0.000112085	-0.43621	-0.614401	-0.258018	-4.80746	4.48704	99.5138	86
bcell	8	covid	model_neut	EEF2	4.62853	5	2.18685e-06	0.000125124	-0.6412	-0.904577	-0.377824	-4.78107	4.36676	98.2172	63
bcell	8	covid	model_neut	MT-ND2	5.99337	5	2.35588e-06	0.000132586	0.408337	0.240063	0.576611	4.76552	4.29619	100	96
bcell	8	covid	model_neut	RPS14	6.74906	5	2.44707e-06	0.000135497	-0.371046	-0.524208	-0.217884	-4.75758	4.2602	99.8379	122
bcell	8	covid	model_neut	RPL26	5.77283	5	2.55443e-06	0.000138414	-0.465515	-0.658036	-0.272994	-4.74858	4.21951	99.8379	85
bcell	8	covid	model_neut	UXT	2.62223	5	2.58039e-06	0.000138414	-0.730666	-1.03298	-0.428352	-4.74646	4.20993	91.0859	55
bcell	8	covid	model_neut	HLA-A	5.06024	5	2.68727e-06	0.000141929	0.572113	0.334975	0.809252	4.73793	4.17148	99.3517	71
bcell	8	covid	model_neut	RPL39	7.70129	5	2.85498e-06	0.000148502	-0.273497	-0.387166	-0.159828	-4.72519	4.11413	100	765
bcell	8	covid	model_neut	RPS7	6.54206	5	3.33148e-06	0.000170701	-0.430474	-0.610628	-0.25032	-4.69258	3.96797	99.5138	100
bcell	8	covid	model_neut	RPS28	7.4136	5	3.51191e-06	0.000176076	-0.252709	-0.35872	-0.146697	-4.6814	3.91805	100	1138
bcell	8	covid	model_neut	RPL15	6.02607	5	3.53895e-06	0.000176076	-0.339019	-0.481287	-0.196751	-4.67977	3.91078	99.8379	390
bcell	8	covid	model_neut	SAMD9L	0.766338	2	3.67721e-06	0.000180341	0.62859	0.364344	0.892836	4.67162	3.87451	58.5089	70
bcell	8	covid	model_neut	RPS12	7.88776	5	3.97748e-06	0.000190093	-0.21527	-0.30609	-0.12445	-4.6549	3.80024	100	1528
bcell	8	covid	model_neut	RPL5	6.08412	5	4.02024e-06	0.000190093	-0.323387	-0.459888	-0.186887	-4.65262	3.79012	99.8379	540
bcell	8	covid	model_neut	MT-ND3	7.17973	5	4.04217e-06	0.000190093	0.4212	0.243369	0.599031	4.65146	3.78497	100	116
bcell	8	covid	model_neut	RPLP1	8.0388	5	4.85551e-06	0.000225256	-0.208973	-0.297953	-0.119993	-4.61217	3.61158	100	1677
bcell	8	covid	model_neut	RPL32	7.75113	5	5.4064e-06	0.000247469	-0.197111	-0.281465	-0.112758	-4.58901	3.50999	100	1804
bcell	8	covid	model_neut	EPSTI1	0.792634	2	5.48932e-06	0.000247958	0.639518	0.365642	0.913393	4.58572	3.49561	58.5089	76
bcell	8	covid	model_neut	RPL22	5.73796	5	5.99785e-06	0.000267411	-0.274463	-0.392496	-0.156429	-4.56654	3.41189	100	1275
bcell	8	covid	model_neut	RPL7	4.52807	5	8.01442e-06	0.000352737	-0.50159	-0.720329	-0.282851	-4.5033	3.13821	98.8655	128
bcell	8	covid	model_neut	RPL35A	6.59884	5	9.04868e-06	0.000393217	-0.258489	-0.371886	-0.145091	-4.47659	3.0237	100	1615
bcell	8	covid	model_neut	RPS9	6.21171	5	9.19435e-06	0.000394553	-0.377959	-0.543898	-0.21202	-4.47307	3.00863	99.6759	735
bcell	8	covid	model_neut	LINC01857	1.28987	4	1.18289e-05	0.000501341	-0.738588	-1.06696	-0.410214	-4.41714	2.7711	72.4473	82
bcell	8	covid	model_neut	RPL23	3.65364	5	1.34965e-05	0.000565044	-0.647736	-0.937655	-0.357817	-4.38763	2.64687	95.7861	99
bcell	8	covid	model_neut	MEF2C	3.13616	5	1.93936e-05	0.000802149	-0.667048	-0.971298	-0.362798	-4.30561	2.30575	94.6515	149
bcell	8	covid	model_neut	RP9	1.03757	3	2.05447e-05	0.000839641	-0.599746	-0.874138	-0.325354	-4.29244	2.25155	67.423	348
bcell	8	covid	model_neut	PARP15	0.972842	3	2.52057e-05	0.00101801	-0.610968	-0.893588	-0.328349	-4.24546	2.05944	66.4506	489
bcell	8	covid	model_neut	HADHA	1.30592	4	3.44507e-05	0.00137522	-0.610602	-0.897971	-0.323234	-4.1728	1.76624	75.5267	889
bcell	8	covid	model_neut	HNRNPUL1	1.24677	4	3.68838e-05	0.00145542	-0.611293	-0.900095	-0.322491	-4.15679	1.70226	73.0956	995
bcell	8	covid	model_neut	MT-ND4L	6.36096	5	3.99178e-05	0.00155725	0.354559	0.186296	0.522823	4.13817	1.62818	100	2089
bcell	8	covid	model_neut	FAAP20	1.57492	4	4.45685e-05	0.00171914	-0.646593	-0.955391	-0.337794	-4.1121	1.52495	79.0924	1149
bcell	8	covid	model_neut	HIST1H4C	2.27327	5	4.646e-05	0.00177219	-0.78148	-1.1556	-0.407364	-4.10223	1.48604	85.0891	678
bcell	8	covid	model_neut	NSUN5	0.805137	3	5.32459e-05	0.00200872	-0.535585	-0.794033	-0.277137	-4.06971	1.35845	60.778	1730
bcell	8	covid	model_neut	POLR2A	0.713644	2	5.87114e-05	0.00219083	-0.505596	-0.750986	-0.260205	-4.04627	1.26707	56.7261	1930
bcell	8	covid	model_neut	IGHV5-51	1.1744	4	6.15151e-05	0.00227077	-1.22358	-1.81909	-0.628061	-4.03504	1.22346	37.1151	188
bcell	8	covid	model_neut	TTC17	1.13512	4	7.42887e-05	0.00271312	-0.586267	-0.874872	-0.297662	-3.98933	1.04719	71.1507	1995
bcell	8	covid	model_neut	MT-ATP6	7.43465	5	8.30957e-05	0.00300282	0.330755	0.166808	0.494701	3.96198	0.94262	100	2688
bcell	8	covid	model_neut	DRAP1	2.11561	5	8.82216e-05	0.00315395	0.641778	0.322482	0.961075	3.9473	0.886777	88.0065	2106
bcell	8	covid	model_neut	SAMD9	0.834205	3	8.91155e-05	0.00315395	0.552883	0.277641	0.828124	3.94482	0.877374	60.4538	2295
bcell	8	covid	model_neut	APRT	2.45515	5	9.16837e-05	0.00321174	-0.644525	-0.965958	-0.323091	-3.93783	0.850877	89.4652	2156
bcell	8	covid	model_neut	EIF3F	3.20848	5	9.48681e-05	0.00328972	-0.601882	-0.902692	-0.301073	-3.92942	0.819041	94.0032	2275
bcell	8	covid	model_neut	UQCRB	3.27052	5	9.6246e-05	0.00330413	-0.586415	-0.879759	-0.29307	-3.92586	0.805598	94.8136	2329
bcell	8	timen	model_neut	BANF1	1.42061	4	7.88857e-09	2.34631e-05	-0.11794	-0.157514	-0.0783658	-5.85274	9.82653	76.4992	2
bcell	8	timen	model_neut	TCL1A	3.57381	5	1.36691e-08	2.34631e-05	-0.150548	-0.201917	-0.0991795	-5.75553	9.30566	92.8687	1
bcell	8	timen	model_neut	HIST1H2AC	1.05142	3	3.16828e-08	3.54429e-05	-0.114581	-0.154733	-0.0744284	-5.60415	8.51001	64.6677	4
bcell	8	timen	model_neut	FCMR	3.05629	5	4.78847e-08	3.54429e-05	-0.117801	-0.159647	-0.0759554	-5.52849	8.11951	93.3549	5
bcell	8	timen	model_neut	EIF1	5.71178	5	5.16209e-08	3.54429e-05	0.0656152	0.0422485	0.0889818	5.51463	8.0485	99.6759	10
bcell	8	timen	model_neut	LSM10	1.40599	4	6.40354e-08	3.66389e-05	-0.110412	-0.150019	-0.070806	-5.47471	7.84488	75.3647	6
bcell	8	timen	model_neut	CD83	2.80408	5	1.02404e-07	5.02218e-05	0.148913	0.0946252	0.203201	5.38689	7.40158	88.4927	3
bcell	8	timen	model_neut	XAF1	1.72566	5	1.84678e-07	7.92499e-05	-0.122766	-0.168472	-0.0770591	-5.27482	6.84538	78.1199	7
bcell	8	timen	model_neut	EIF1B	2.42771	5	3.64963e-07	0.000139213	0.108115	0.0668295	0.1494	5.14279	6.20375	90.2755	8
bcell	8	timen	model_neut	RPS18	7.47983	5	9.42632e-07	0.000323605	0.0380734	0.0229802	0.0531667	4.9539	5.31172	100	64
bcell	8	timen	model_neut	LTB	4.9481	5	1.63309e-06	0.000480242	-0.0883052	-0.124123	-0.0524871	-4.84163	4.79611	98.7034	14
bcell	8	timen	model_neut	KLF6	3.60351	5	1.67868e-06	0.000480242	0.118633	0.0704566	0.166808	4.83595	4.7703	95.2998	9
bcell	8	timen	model_neut	RAC2	3.3762	5	2.5008e-06	0.000660402	-0.102634	-0.14504	-0.0602277	-4.75303	4.39687	94.3274	13
bcell	8	timen	model_neut	PELI1	1.73823	5	2.73741e-06	0.000671253	0.10899	0.0637773	0.154203	4.73405	4.31224	78.9303	11
bcell	8	timen	model_neut	PSMB8-AS1	1.27396	4	3.63978e-06	0.000802433	-0.0919898	-0.130642	-0.0533372	-4.6738	4.04569	73.2577	17
bcell	8	timen	model_neut	LBH	1.8541	5	3.73986e-06	0.000802433	-0.0994831	-0.141336	-0.0576303	-4.66803	4.02033	83.3063	15
bcell	8	timen	model_neut	SHISA5	1.82191	5	4.78786e-06	0.000883796	-0.0953884	-0.135978	-0.0547988	-4.61519	3.78943	83.4684	20
bcell	8	timen	model_neut	RPS6	6.52583	5	4.80156e-06	0.000883796	0.0429254	0.0246574	0.0611934	4.61457	3.78677	99.8379	335
bcell	8	timen	model_neut	MRPS6	0.70916	2	4.96329e-06	0.000883796	-0.074502	-0.106257	-0.0427467	-4.60745	3.75582	56.0778	24
bcell	8	timen	model_neut	RPL10	8.03326	5	5.14883e-06	0.000883796	0.0278777	0.0159749	0.0397805	4.59954	3.72154	100	1488
bcell	8	timen	model_neut	DDX21	2.04191	5	5.43443e-06	0.0008884	0.100689	0.0575887	0.143788	4.58789	3.67112	85.8995	18
bcell	8	timen	model_neut	COG3	0.736561	2	6.77277e-06	0.00105686	0.0691935	0.0392635	0.0991234	4.54012	3.46561	61.2642	35
bcell	8	timen	model_neut	RNASE6	0.964694	3	8.55301e-06	0.00127663	-0.0893261	-0.128405	-0.0502477	-4.489	3.24795	61.5883	22
bcell	8	timen	model_neut	RPS27L	1.52165	4	1.01131e-05	0.00144659	-0.0909876	-0.131124	-0.0508514	-4.452	3.09181	79.5786	23
bcell	8	timen	model_neut	AK2	0.789411	2	1.19716e-05	0.00152365	-0.0717779	-0.10371	-0.0398463	-4.41447	2.93469	60.94	51
bcell	8	timen	model_neut	MYL12A	3.48732	5	1.19812e-05	0.00152365	-0.0865084	-0.124995	-0.0480221	-4.41429	2.93394	95.624	31
bcell	8	timen	model_neut	C1orf162	1.8005	5	1.30206e-05	0.00152365	-0.0974154	-0.140938	-0.0538933	-4.39568	2.8565	80.8752	25
bcell	8	timen	model_neut	SUGT1	0.783288	2	1.32173e-05	0.00152365	-0.0733761	-0.106183	-0.0405689	-4.39232	2.84254	60.2917	55
bcell	8	timen	model_neut	CNBP	3.06407	5	1.32299e-05	0.00152365	-0.0808932	-0.117063	-0.0447233	-4.3921	2.84166	95.2998	41
bcell	8	timen	model_neut	DYNLL1	0.931144	3	1.33147e-05	0.00152365	-0.0834746	-0.120811	-0.0461382	-4.39067	2.83571	62.8849	38
bcell	8	timen	model_neut	TRAF3IP3	1.75818	5	1.61335e-05	0.00178666	-0.0943482	-0.136968	-0.0517284	-4.34741	2.65708	81.0373	32
bcell	8	timen	model_neut	RPS8	7.45059	5	1.74121e-05	0.00182134	0.0272212	0.0148755	0.0395668	4.33013	2.58618	100	2129
bcell	8	timen	model_neut	MRPS18C	0.901198	3	1.79966e-05	0.00182134	-0.0758394	-0.110295	-0.0413842	-4.32263	2.55549	63.5332	79
bcell	8	timen	model_neut	TSC22D3	5.52235	5	1.80384e-05	0.00182134	0.0884562	0.048264	0.128648	4.32211	2.55334	98.7034	42
bcell	8	timen	model_neut	SF3A3	0.689445	2	1.95529e-05	0.00187782	-0.0659449	-0.0960363	-0.0358534	-4.30374	2.47842	56.2399	326
bcell	8	timen	model_neut	PPP1R15A	2.17865	5	1.96916e-05	0.00187782	0.104362	0.0567226	0.152002	4.30213	2.47185	84.9271	30
bcell	8	timen	model_neut	PSMB9	2.41153	5	2.11356e-05	0.00196104	-0.0910309	-0.132742	-0.04932	-4.28595	2.40612	88.6548	46
bcell	8	timen	model_neut	IRF7	1.32446	4	2.1982e-05	0.0019859	-0.0933902	-0.136272	-0.0505082	-4.27695	2.36966	71.1507	43
bcell	8	timen	model_neut	RSBN1L	1.13312	4	2.28845e-05	0.00201442	-0.0799882	-0.116796	-0.0431805	-4.26771	2.3323	68.7196	112
bcell	8	timen	model_neut	PPP1CA	2.31689	5	2.47092e-05	0.00212067	-0.0914656	-0.13373	-0.0492014	-4.25005	2.26109	87.8444	56
bcell	8	timen	model_neut	MYADM	0.968689	3	2.55301e-05	0.00213768	0.0914172	0.0491003	0.133734	4.24251	2.23076	60.2917	61
bcell	8	timen	model_neut	SLC9A3R1	0.610967	1	2.68769e-05	0.00219687	-0.0614008	-0.089903	-0.0328986	-4.23062	2.18307	54.295	866
bcell	8	timen	model_neut	TAGAP	2.48365	5	2.94254e-05	0.00234925	0.0949605	0.0506598	0.139261	4.2096	2.09905	89.4652	66
bcell	8	timen	model_neut	CD79B	3.45686	5	3.17306e-05	0.00242225	-0.0842898	-0.123777	-0.0448024	-4.19203	2.02912	95.9481	249
bcell	8	timen	model_neut	DGCR6L	0.726412	2	3.27267e-05	0.00242225	-0.0674632	-0.0991224	-0.0358041	-4.18481	2.00047	59.6434	851
bcell	8	timen	model_neut	FLI1	1.27207	4	3.31274e-05	0.00242225	-0.081404	-0.119631	-0.0431767	-4.18197	1.9892	72.6094	342
bcell	8	timen	model_neut	ECH1	0.564155	1	3.31622e-05	0.00242225	-0.0625327	-0.0918997	-0.0331656	-4.18172	1.98823	49.4327	1090
bcell	8	timen	model_neut	RBM3	3.06062	5	3.46495e-05	0.00243552	0.0905985	0.0479462	0.133251	4.17145	1.94757	92.8687	194
bcell	8	timen	model_neut	MRPS26	0.762677	2	3.50245e-05	0.00243552	-0.0687908	-0.101196	-0.0363856	-4.16893	1.9376	58.1848	895
bcell	8	timen	model_neut	RPS23	7.70226	5	3.60812e-05	0.00243552	0.0227298	0.0120046	0.033455	4.16196	1.91006	100	2658
bcell	8	timen	model_neut	BCAP31	1.80096	5	3.61817e-05	0.00243552	-0.084574	-0.124487	-0.0446609	-4.1613	1.90749	83.7925	354
bcell	8	timen	model_neut	SNX9	1.56106	4	3.73091e-05	0.00246312	0.0973993	0.0513537	0.143445	4.15409	1.87906	75.6888	135
bcell	8	timen	model_neut	PTPRCAP	1.89893	5	4.22755e-05	0.00273833	-0.0934981	-0.138015	-0.0489808	-4.12461	1.76336	83.6305	307
bcell	8	timen	model_neut	HNRNPF	1.49237	4	4.53289e-05	0.00286039	-0.0849607	-0.125576	-0.0443456	-4.10808	1.69882	77.7958	645
bcell	8	timen	model_neut	MARCH1	1.85425	5	4.58262e-05	0.00286039	-0.088367	-0.130637	-0.0460969	-4.10549	1.68873	81.6856	560
bcell	8	timen	model_neut	JUND	1.81404	5	4.99525e-05	0.00306226	0.0880173	0.0457029	0.130332	4.08497	1.60898	82.658	703
bcell	8	timen	model_neut	NASP	0.911108	3	5.48203e-05	0.00330172	-0.0714798	-0.106032	-0.0369277	-4.06273	1.52301	64.3436	1394
bcell	8	timen	model_neut	RPS12	7.88776	5	5.706e-05	0.00337736	0.0238803	0.0123096	0.0354509	4.05312	1.48601	100	2789
bcell	8	timen	model_neut	SNRPA	1.51285	4	6.10756e-05	0.00355377	0.0815021	0.041852	0.121152	4.03676	1.42317	77.9579	1257
bcell	8	timen	model_neut	STAG3	1.69441	5	6.75712e-05	0.00381551	-0.103447	-0.154079	-0.0528146	-4.01234	1.32984	75.8509	785
bcell	8	timen	model_neut	RNASEH2C	1.25466	4	6.77968e-05	0.00381551	-0.0786615	-0.11717	-0.0401527	-4.01154	1.32676	73.0956	1478
bcell	8	timen	model_neut	TNFAIP8	1.93746	5	7.24781e-05	0.00401318	-0.0891019	-0.132899	-0.0453051	-3.99533	1.26513	83.3063	1310
bcell	8	timen	model_neut	RPL3	6.39131	5	7.50493e-05	0.00408959	0.0455865	0.0231314	0.0680415	3.98685	1.23297	99.6759	2422
bcell	8	timen	model_neut	UTP6	0.579801	1	8.00274e-05	0.00426882	-0.0605957	-0.0905618	-0.0306296	-3.97118	1.17372	51.2156	2111
bcell	8	timen	model_neut	MAT2B	1.52723	4	8.2996e-05	0.00426882	-0.0819358	-0.122546	-0.0413253	-3.96227	1.14014	77.9579	1676
bcell	8	timen	model_neut	ARL4A	1.16556	4	8.38707e-05	0.00426882	0.0785611	0.039598	0.117524	3.9597	1.13047	69.6921	1756
bcell	8	timen	model_neut	CACYBP	1.05596	3	8.44794e-05	0.00426882	-0.0731928	-0.10951	-0.0368759	-3.95793	1.1238	67.7472	1889
bcell	8	timen	model_neut	ADRM1	1.03418	3	8.45557e-05	0.00426882	-0.0697116	-0.104303	-0.0351201	-3.95771	1.12297	67.7472	1963
bcell	8	timen	model_neut	RPS4X	6.70464	5	8.73225e-05	0.00434461	0.0301919	0.0151805	0.0452034	3.94981	1.09329	100	2843
bcell	8	timen	model_neut	IFI44L	1.4298	4	8.95464e-05	0.00439161	-0.0974049	-0.145911	-0.0488992	-3.94363	1.07011	65.6402	1480
bcell	8	timen	model_neut	CYBA	4.4189	5	9.39252e-05	0.00454148	-0.0774591	-0.116148	-0.0387707	-3.93188	1.02611	97.2447	1939
bcell	8	timen	model_neut	UNC45A	0.504013	1	9.77776e-05	0.00463589	-0.0542319	-0.0813876	-0.0270763	-3.92196	0.989082	48.7844	2465
bcell	8	timen	model_neut	CD44	1.8718	5	9.85785e-05	0.00463589	0.0805254	0.0401831	0.120868	3.91995	0.981567	84.4408	1949
bcell	8	timen	model_neut	PSMB10	1.73008	5	0.000104383	0.00484252	-0.083714	-0.125806	-0.0416222	-3.90579	0.928878	80.0648	1984
bcell	8	timen	model_neut	QRSL1	1.02748	3	0.000110247	0.00499888	-0.0717931	-0.108017	-0.0355694	-3.89222	0.878559	66.4506	2270
bcell	8	timen	model_neut	CKS1B	0.504279	1	0.000110666	0.00499888	-0.05673	-0.0853605	-0.0280995	-3.89128	0.875072	47.1637	2539
bcell	8	timen	model_neut	PSMD13	0.929572	3	0.000120206	0.00535929	-0.0677254	-0.102087	-0.0333638	-3.87067	0.798983	64.8298	2449
bcell	8	timen	model_neut	PCGF5	1.08188	4	0.000124843	0.00539813	0.0717711	0.0352676	0.108275	3.86121	0.764165	69.6921	2443
bcell	8	timen	model_neut	SELL	3.11937	5	0.000125828	0.00539813	-0.0874783	-0.131993	-0.0429633	-3.85924	0.756936	93.0308	2214
bcell	8	timen	model_neut	CD180	0.54188	1	0.000126108	0.00539813	-0.0577369	-0.0871216	-0.0283521	-3.85869	0.754895	46.6775	2653
bcell	8	timen	model_neut	INO80E	1.16991	4	0.000128429	0.00539813	-0.0718592	-0.108475	-0.0352436	-3.85412	0.738121	70.9887	2480
bcell	8	timen	model_neut	EVL	2.44678	5	0.000128939	0.00539813	-0.0822971	-0.124242	-0.0403521	-3.85312	0.734479	89.3031	2342
bcell	8	timen	model_neut	MYC	1.68961	5	0.000136706	0.00565436	-0.0891912	-0.134824	-0.0435585	-3.83843	0.680703	78.7682	2333
bcell	8	timen	model_neut	ATP6V0E1	2.07565	5	0.000173941	0.00710882	-0.0818516	-0.124405	-0.0392977	-3.77743	0.459477	86.5478	2760
bcell	8	timen	model_neut	DDIT4	1.26631	4	0.00018016	0.00724822	-0.0803442	-0.122214	-0.0384746	-3.76846	0.427249	71.3128	2813
bcell	8	timen	model_neut	GLIPR1	1.32946	4	0.000181575	0.00724822	-0.0723636	-0.110094	-0.0346329	-3.76646	0.420072	76.013	2897
bcell	8	timen	model_neut	ALOX5AP	1.73338	5	0.000209363	0.00826142	-0.0771144	-0.117716	-0.0365126	-3.72991	0.289509	82.1718	3036
bcell	8	timen	model_neut	CLIC1	2.85823	5	0.000216238	0.00843573	-0.0787969	-0.120377	-0.0372163	-3.72158	0.259907	92.5446	3077
bcell	8	timen	model_neut	SBDS	1.57582	4	0.00022277	0.00859293	0.0795064	0.0374645	0.121548	3.71389	0.232642	78.6062	3112
bcell	8	timen	model_neut	RPL39	7.70129	5	0.000235065	0.00896644	0.027284	0.0128023	0.0417656	3.69997	0.183445	100	3347
bcell	8	timen	model_neut	OAZ1	4.1654	5	0.000238643	0.00899035	-0.0653124	-0.100015	-0.0306094	-3.69605	0.169618	97.5689	3243
bcell	8	timen	model_neut	RBM39	2.9254	5	0.000242964	0.00899035	0.0778114	0.036415	0.119208	3.69138	0.15319	92.7066	3222
bcell	8	timen	model_neut	RPL37	6.70885	5	0.000243549	0.00899035	0.0305867	0.0143115	0.0468619	3.69076	0.15099	100	3352
bcell	8	timen	model_neut	DBF4	0.729257	2	0.000264253	0.0096081	0.0572747	0.0266222	0.0879272	3.66949	0.0763305	59.1572	3356
bcell	8	timen	model_neut	POU2AF1	1.48624	4	0.000265881	0.0096081	-0.0734165	-0.112725	-0.034108	-3.66788	0.0707136	78.1199	3345
bcell	8	timen	model_neut	RIPOR2	2.29902	5	0.000284575	0.0101094	-0.0790332	-0.121555	-0.0365111	-3.65008	0.00857808	87.1961	3422
bcell	8	timen	model_neut	GPR183	1.09281	4	0.000285643	0.0101094	0.0739758	0.0341639	0.113788	3.6491	0.00515438	68.5575	3425
bcell	8	timen	model_neut	IGHV5-78	1.03172	3	0.000303659	0.0106374	-0.070449	-0.108531	-0.0323673	-3.63301	-0.0507467	63.8574	3374
bcell	8	timen	model_neut	H2AFZ	1.64844	4	0.000324007	0.0112355	-0.0754301	-0.116398	-0.0344627	-3.61588	-0.109997	80.389	3289
bcell	8	timen	model_neut	RNF5	0.598148	1	0.000353427	0.0121331	-0.0532126	-0.0822988	-0.0241264	-3.59283	-0.189338	52.6742	3258
bcell	8	acuity_maxn	model_neut	MACROD2	0.646029	2	4.72462e-07	0.00162196	-0.834908	-1.15691	-0.512906	-5.092	5.46406	51.8639	1
bcell	8	acuity_maxn	model_neut	BTK	1.121	4	1.10283e-05	0.0189301	-0.817223	-1.17928	-0.455168	-4.43276	2.82356	69.8541	15
bcell	8	acuity_maxn	model_neut	HLA-DQA2	2.5082	5	0.000152858	0.165665	1.58077	0.766024	2.39552	3.81025	0.643615	70.0162	1223
bcell	8	acuity_maxn	model_neut	PPIB	2.64351	5	0.000193027	0.165665	-0.778774	-1.18653	-0.371022	-3.7508	0.451682	90.9238	2712
bcell	8	acuity_maxn	model_neut	NR4A2	0.563549	1	0.000278191	0.187299	0.600406	0.277896	0.922916	3.65603	0.151672	45.5429	3245
bcell	8	acuity_maxn	model_neut	TXNL4A	0.506219	1	0.000411549	0.187299	-0.477434	-0.741391	-0.213477	-3.55213	-0.168865	49.7569	3266
bcell	8	acuity_maxn	model_neut	HSPB1	1.2544	4	0.000464724	0.187299	0.746164	0.329794	1.16253	3.51936	-0.268113	73.4198	3003
bcell	8	acuity_maxn	model_neut	PLD4	0.898268	3	0.000594838	0.187299	-0.659062	-1.034	-0.28412	-3.452	-0.469396	59.3193	2801
bcell	8	acuity_maxn	model_neut	FAM13B	0.763259	2	0.000598391	0.187299	-0.576345	-0.904385	-0.248305	-3.45036	-0.474245	59.8055	2880
bcell	8	acuity_maxn	model_neut	PARK7	2.02734	5	0.000607769	0.187299	-0.705461	-1.10749	-0.303433	-3.44608	-0.48691	86.5478	2733
bcell	8	acuity_maxn	model_neut	ESD	0.982188	3	0.000647234	0.187299	-0.608121	-0.956433	-0.25981	-3.42871	-0.538127	67.9092	2766
bcell	8	acuity_maxn	model_neut	SH3KBP1	0.786899	2	0.000687419	0.187299	-0.555989	-0.876	-0.235978	-3.41201	-0.587135	61.9125	2768
bcell	8	acuity_maxn	model_neut	HSPA8	2.26215	5	0.000709258	0.187299	-0.814968	-1.28524	-0.344698	-3.40331	-0.61257	85.7374	2400
bcell	8	acuity_maxn	model_neut	DMAC1	0.73072	2	0.000903447	0.202382	-0.538134	-0.854986	-0.221283	-3.33536	-0.809104	58.3468	2540
bcell	8	acuity_maxn	model_neut	SEC11A	1.38794	4	0.000927031	0.202382	-0.670928	-1.06684	-0.275021	-3.32806	-0.830004	75.3647	2264
bcell	8	acuity_maxn	model_neut	UBE2D2	2.71035	5	0.000976133	0.202382	-0.678433	-1.08054	-0.276325	-3.31339	-0.871845	91.41	2187
bcell	8	acuity_maxn	model_neut	DDIT4	1.26631	4	0.00121246	0.202382	0.704567	0.278978	1.13016	3.25117	-1.04734	71.3128	1860
bcell	8	acuity_maxn	model_neut	IST1	0.797329	3	0.00130622	0.202382	-0.567359	-0.91236	-0.222357	-3.22957	-1.10754	61.1021	2106
bcell	8	acuity_maxn	model_neut	RAP1A	1.18143	4	0.00139331	0.202382	-0.618116	-0.996187	-0.240046	-3.21075	-1.15966	70.5024	1922
bcell	8	acuity_maxn	model_neut	AATF	0.820108	3	0.0015246	0.202382	-0.528777	-0.854885	-0.202669	-3.18434	-1.2323	62.0746	2045
bcell	8	acuity_maxn	model_neut	RNASEH2B	1.49465	4	0.0016229	0.202382	-0.649033	-1.05164	-0.24643	-3.16591	-1.28266	78.4441	1645
bcell	8	acuity_maxn	model_neut	SMIM14	1.8372	5	0.00171641	0.202382	-0.692983	-1.12512	-0.260851	-3.1493	-1.32778	82.8201	1432
bcell	8	acuity_maxn	model_neut	ZBTB20	1.08371	4	0.00179263	0.202382	-0.630312	-1.02498	-0.23564	-3.13638	-1.36275	68.8817	1595
bcell	8	acuity_maxn	model_neut	TES	0.736718	2	0.00215734	0.202382	-0.497597	-0.814792	-0.180402	-3.08078	-1.51158	59.6434	1837
bcell	8	acuity_maxn	model_neut	FKBP1A	1.72604	5	0.00222197	0.202382	-0.628091	-1.02963	-0.226548	-3.07184	-1.53526	82.3339	1345
bcell	8	acuity_maxn	model_neut	AC245014.3	1.52195	4	0.00223147	0.202382	-0.686086	-1.12489	-0.247281	-3.07055	-1.53869	75.8509	1142
bcell	8	acuity_maxn	model_neut	ANKRD10	1.28821	4	0.00224173	0.202382	-0.578867	-0.949265	-0.208469	-3.06915	-1.54237	75.3647	1507
bcell	8	acuity_maxn	model_neut	FUBP1	0.670768	2	0.00225838	0.202382	-0.460026	-0.754597	-0.165455	-3.06691	-1.5483	57.0502	1931
bcell	8	acuity_maxn	model_neut	CTNNBL1	0.666387	2	0.00231038	0.202382	-0.468612	-0.769359	-0.167865	-3.05999	-1.56656	56.0778	1875
bcell	8	acuity_maxn	model_neut	SH3BP2	0.793596	3	0.00231156	0.202382	-0.517865	-0.850238	-0.185491	-3.05984	-1.56697	61.1021	1708
bcell	8	acuity_maxn	model_neut	PSMA3-AS1	0.918228	3	0.00231516	0.202382	-0.53913	-0.885206	-0.193054	-3.05936	-1.56822	64.8298	1625
bcell	8	acuity_maxn	model_neut	CCDC25	0.764662	2	0.00240216	0.202382	-0.496504	-0.816392	-0.176616	-3.04813	-1.59779	59.1572	1741
bcell	8	acuity_maxn	model_neut	COG3	0.736561	2	0.00240838	0.202382	-0.472073	-0.7763	-0.167846	-3.04734	-1.59986	61.2642	1831
bcell	8	acuity_maxn	model_neut	PHF11	1.22143	4	0.00243087	0.202382	-0.594868	-0.978587	-0.211149	-3.0445	-1.60731	73.2577	1362
bcell	8	acuity_maxn	model_neut	TCTN1	0.671618	2	0.00250976	0.202382	-0.477755	-0.786922	-0.168588	-3.03473	-1.63289	54.9433	1778
bcell	8	acuity_maxn	model_neut	TSC22D3	5.52235	5	0.00268065	0.202382	0.627105	0.218567	1.03564	3.0145	-1.68562	98.7034	1139
bcell	8	acuity_maxn	model_neut	CXCR5	0.934429	3	0.00274145	0.202382	-0.542401	-0.89657	-0.188232	-3.00759	-1.70357	64.3436	1424
bcell	8	acuity_maxn	model_neut	PPM1G	0.984476	3	0.00275853	0.202382	-0.542658	-0.897221	-0.188096	-3.00567	-1.70854	68.3955	1419
bcell	8	acuity_maxn	model_neut	UQCRC2	0.998579	3	0.00291117	0.202382	-0.524682	-0.86941	-0.179954	-2.98901	-1.75159	67.2609	1439
bcell	8	acuity_maxn	model_neut	RNF181	1.14331	4	0.00294287	0.202382	-0.541553	-0.897766	-0.18534	-2.98565	-1.76024	71.799	1367
bcell	8	acuity_maxn	model_neut	MED13L	0.516551	1	0.00298006	0.202382	-0.444054	-0.736518	-0.15159	-2.98175	-1.77028	46.6775	1760
bcell	8	acuity_maxn	model_neut	PLAC8	2.30552	5	0.00298535	0.202382	-0.647807	-1.07455	-0.221068	-2.9812	-1.7717	89.4652	879
bcell	8	acuity_maxn	model_neut	HLA-DOB	1.59893	4	0.00304046	0.202382	-0.641468	-1.06484	-0.218097	-2.97551	-1.7863	77.4716	885
bcell	8	acuity_maxn	model_neut	MCM7	0.536614	1	0.00306506	0.202382	-0.44595	-0.740527	-0.151373	-2.97301	-1.79274	49.2707	1735
bcell	8	acuity_maxn	model_neut	FCRL3	0.747906	2	0.00306852	0.202382	-0.524833	-0.871558	-0.178108	-2.97265	-1.79364	56.0778	1388
bcell	8	acuity_maxn	model_neut	BEND5	0.630443	2	0.00310122	0.202382	-0.447069	-0.742748	-0.151389	-2.96935	-1.8021	55.2674	1719
bcell	8	acuity_maxn	model_neut	LAMTOR1	1.96467	5	0.00311736	0.202382	-0.639071	-1.06197	-0.216176	-2.96773	-1.80625	84.1167	861
bcell	8	acuity_maxn	model_neut	NAPA	0.998718	3	0.00312692	0.202382	-0.524465	-0.871633	-0.177297	-2.96678	-1.80869	68.5575	1373
bcell	8	acuity_maxn	model_neut	AGGF1	0.668741	2	0.00316275	0.202382	-0.469727	-0.781035	-0.158419	-2.96322	-1.81778	55.2674	1609
bcell	8	acuity_maxn	model_neut	PDLIM1	1.79544	5	0.00316938	0.202382	-0.61132	-1.01656	-0.206083	-2.96257	-1.81946	82.658	987
bcell	8	acuity_maxn	model_neut	NFKBIB	0.66516	2	0.00317551	0.202382	-0.449031	-0.746749	-0.151313	-2.96196	-1.821	58.0227	1689
bcell	8	acuity_maxn	model_neut	AC007952.4	1.64799	4	0.00323304	0.202382	-0.6543	-1.08894	-0.21966	-2.95635	-1.83533	79.7407	745
bcell	8	acuity_maxn	model_neut	GSAP	0.89756	3	0.00338636	0.202382	-0.501644	-0.836522	-0.166765	-2.94183	-1.87228	64.9919	1391
bcell	8	acuity_maxn	model_neut	TOMM20	2.31071	5	0.00338956	0.202382	-0.594845	-0.991981	-0.197709	-2.94153	-1.87303	89.3031	981
bcell	8	acuity_maxn	model_neut	LTA4H	1.78409	5	0.00341239	0.202382	-0.615563	-1.02683	-0.2043	-2.93942	-1.87838	82.0097	851
bcell	8	acuity_maxn	model_neut	AFF1	0.626111	1	0.0034872	0.202382	-0.441001	-0.736322	-0.145679	-2.9326	-1.89566	54.7812	1640
bcell	8	acuity_maxn	model_neut	PPP1R2	1.81857	5	0.00349419	0.202382	-0.613506	-1.02444	-0.202575	-2.93197	-1.89726	83.4684	831
bcell	8	acuity_maxn	model_neut	PPP1R15A	2.17865	5	0.00352864	0.202382	0.722191	0.237952	1.20643	2.92887	-1.90508	84.9271	402
bcell	8	acuity_maxn	model_neut	NDUFAB1	1.05852	3	0.00352966	0.202382	-0.537622	-0.898116	-0.177127	-2.92878	-1.90531	69.0438	1214
bcell	8	acuity_maxn	model_neut	MYADM	0.968689	3	0.00358721	0.202382	0.640363	0.210228	1.0705	2.92368	-1.91819	60.2917	682
bcell	8	acuity_maxn	model_neut	SLC2A11	0.614525	1	0.00359606	0.202382	-0.454919	-0.760573	-0.149266	-2.9229	-1.92015	54.4571	1560
bcell	8	acuity_maxn	model_neut	ANKRD12	2.02159	5	0.00370478	0.205137	-0.651466	-1.09059	-0.212342	-2.91348	-1.94387	84.4408	605
bcell	8	acuity_maxn	model_neut	EMC7	0.8434	3	0.00387463	0.211136	-0.470607	-0.789379	-0.151836	-2.89926	-1.97954	63.8574	1408
bcell	8	acuity_maxn	model_neut	TMEM175	0.664399	2	0.00393729	0.211198	-0.445186	-0.747269	-0.143102	-2.89416	-1.9923	56.564	1518
bcell	8	acuity_maxn	model_neut	CORO1A	3.52196	5	0.00405169	0.213992	-0.578554	-0.972378	-0.18473	-2.88503	-2.01507	95.624	828
bcell	8	acuity_maxn	model_neut	NAA38	1.3885	4	0.00427385	0.218072	-0.574214	-0.967412	-0.181016	-2.86795	-2.05748	76.6613	804
bcell	8	acuity_maxn	model_neut	STUB1	0.781786	2	0.00431993	0.218072	-0.500467	-0.843578	-0.157357	-2.86451	-2.066	59.3193	1186
bcell	8	acuity_maxn	model_neut	TRIM44	0.844604	3	0.00436768	0.218072	-0.497422	-0.838866	-0.155978	-2.86098	-2.07473	63.2091	1191
bcell	8	acuity_maxn	model_neut	PLGRKT	0.520739	1	0.0043917	0.218072	-0.394168	-0.664903	-0.123434	-2.85922	-2.07908	51.2156	1682
bcell	8	acuity_maxn	model_neut	CEP95	0.548606	1	0.0045556	0.218072	-0.43806	-0.740189	-0.135932	-2.84741	-2.10815	49.5948	1426
bcell	8	acuity_maxn	model_neut	NRBP1	0.584426	1	0.00459445	0.218072	-0.414311	-0.700334	-0.128287	-2.84467	-2.11489	52.3501	1547
bcell	8	acuity_maxn	model_neut	C20orf27	0.634237	2	0.00468654	0.218072	-0.423775	-0.716994	-0.130557	-2.83826	-2.13062	54.6191	1477
bcell	8	acuity_maxn	model_neut	COX5A	1.81413	5	0.00473444	0.218072	-0.609011	-1.03089	-0.187135	-2.83497	-2.13868	82.3339	539
bcell	8	acuity_maxn	model_neut	TWF2	0.678491	2	0.00474156	0.218072	-0.464944	-0.787076	-0.142811	-2.83448	-2.13988	54.1329	1273
bcell	8	acuity_maxn	model_neut	DRG1	0.592571	1	0.00476416	0.218072	-0.418889	-0.70927	-0.128507	-2.83294	-2.14365	52.8363	1490
bcell	8	acuity_maxn	model_neut	COA5	0.611142	1	0.00489533	0.221127	-0.445122	-0.754651	-0.135592	-2.82414	-2.16517	52.5122	1346
bcell	8	acuity_maxn	model_neut	RNF13	0.937588	3	0.00508256	0.226603	-0.498068	-0.845919	-0.150217	-2.81192	-2.19489	64.6677	1044
bcell	8	acuity_maxn	model_neut	STX8	0.598663	1	0.00526468	0.231713	-0.408749	-0.695391	-0.122107	-2.80043	-2.22275	53.6467	1468
bcell	8	acuity_maxn	model_neut	TBCA	2.24166	5	0.00556497	0.240163	-0.595068	-1.0151	-0.175039	-2.78225	-2.26661	87.6823	452
bcell	8	acuity_maxn	model_neut	PSMC4	0.761034	2	0.00559659	0.240163	-0.453577	-0.773948	-0.133205	-2.78039	-2.27109	61.1021	1196
bcell	8	acuity_maxn	model_neut	SEMA4B	0.660575	2	0.00569231	0.241121	-0.437615	-0.747334	-0.127895	-2.7748	-2.28448	54.1329	1258
bcell	8	acuity_maxn	model_neut	ARL2BP	0.895021	3	0.00575938	0.241121	-0.475341	-0.812229	-0.138452	-2.77094	-2.29374	63.8574	1052
bcell	8	acuity_maxn	model_neut	STX7	1.66253	4	0.00591578	0.244685	-0.600237	-1.027	-0.173468	-2.76209	-2.31489	80.5511	383
bcell	8	acuity_maxn	model_neut	RAC1	0.611985	1	0.00606297	0.24479	-0.423605	-0.725678	-0.121532	-2.75396	-2.33428	52.9984	1289
bcell	8	acuity_maxn	model_neut	ACTG1	3.0888	5	0.00617449	0.24479	-0.666058	-1.14207	-0.190046	-2.74791	-2.34866	91.7342	155
bcell	8	acuity_maxn	model_neut	SPINT2	1.57182	4	0.00617867	0.24479	-0.55937	-0.959168	-0.159573	-2.74769	-2.34919	79.0924	521
bcell	8	acuity_maxn	model_neut	KLHL24	0.760577	2	0.00627576	0.24479	-0.442343	-0.759096	-0.125591	-2.74251	-2.36149	59.9676	1163
bcell	8	acuity_maxn	model_neut	CCDC50	0.981218	3	0.00640668	0.24479	-0.513161	-0.881547	-0.144774	-2.73564	-2.37776	65.8023	698
bcell	8	acuity_maxn	model_neut	P2RY8	1.05539	3	0.00640847	0.24479	-0.508303	-0.873215	-0.143391	-2.73554	-2.37798	68.2334	727
bcell	8	acuity_maxn	model_neut	ATP6AP1	0.632257	2	0.00641746	0.24479	-0.420467	-0.722372	-0.118561	-2.73508	-2.37909	55.2674	1257
bcell	8	acuity_maxn	model_neut	SF3B3	0.502009	1	0.00662521	0.249708	-0.381588	-0.656647	-0.106529	-2.72444	-2.40418	47.9741	1449
bcell	8	acuity_maxn	model_neut	KTN1	1.4874	4	0.00675719	0.249708	0.566806	0.157245	0.976367	2.71784	-2.41972	76.8233	410
bcell	8	acuity_maxn	model_neut	PNOC	1.08852	4	0.00679131	0.249708	-0.517688	-0.89199	-0.143386	-2.71615	-2.42368	69.3679	628
bcell	8	acuity_maxn	model_neut	ASH1L	1.24539	4	0.00683858	0.249708	-0.539909	-0.930611	-0.149206	-2.71383	-2.42914	73.0956	525
bcell	8	acuity_maxn	model_neut	CIITA	1.20503	4	0.00691007	0.249708	-0.542671	-0.935878	-0.149464	-2.71034	-2.43732	70.6645	506
bcell	8	acuity_maxn	model_neut	KRAS	0.759809	2	0.00705314	0.250588	-0.441889	-0.762887	-0.12089	-2.70345	-2.45344	60.2917	1070
bcell	8	acuity_maxn	model_neut	PAXX	1.29315	4	0.00711017	0.250588	-0.527371	-0.91085	-0.143892	-2.70074	-2.45978	74.5543	547
bcell	8	acuity_maxn	model_neut	RBM33	0.845633	3	0.00715339	0.250588	-0.454611	-0.785433	-0.123789	-2.6987	-2.46454	62.8849	960
bcell	8	acuity_maxn	model_neut	EHD1	0.531975	1	0.0074552	0.258522	-0.376089	-0.651192	-0.100986	-2.68475	-2.49702	50.2431	1392
bcell	8	acuity_maxn	model_neut	KIN	0.512212	1	0.00756246	0.259619	-0.372301	-0.645124	-0.0994775	-2.67992	-2.50824	48.9465	1402
bcell	8	neut	model_neut	IFI44L	1.4298	4	2.73278e-39	9.38164e-36	-3.07976	-3.50874	-2.65078	-14.099	77.8467	65.6402	1
bcell	8	neut	model_neut	IFITM1	3.48546	5	3.3023e-29	5.6684e-26	-2.55514	-2.97943	-2.13086	-11.8267	55.2427	94.6515	2
bcell	8	neut	model_neut	ISG15	1.22745	4	5.73505e-26	6.5628e-23	-2.14078	-2.52158	-1.75999	-11.0406	47.9832	67.423	3
bcell	8	neut	model_neut	XAF1	1.72566	5	3.30817e-23	2.66158e-20	-2.12843	-2.53265	-1.72421	-10.3406	41.8	78.1199	4
bcell	8	neut	model_neut	IFI6	1.17179	4	3.87647e-23	2.66158e-20	-1.9646	-2.33836	-1.59085	-10.3228	41.6458	66.6126	5
bcell	8	neut	model_neut	B2M	7.67565	5	1.22024e-17	6.98181e-15	-0.548138	-0.670229	-0.426047	-8.81689	29.3511	100	12
bcell	8	neut	model_neut	EIF2AK2	1.22686	4	8.28068e-17	4.06108e-14	-1.57414	-1.93476	-1.21353	-8.57257	27.4946	71.1507	6
bcell	8	neut	model_neut	MX1	1.26658	4	2.89214e-15	1.24109e-12	-1.49388	-1.85587	-1.13189	-8.10449	24.0527	71.9611	7
bcell	8	neut	model_neut	RPL3	6.39131	5	5.42934e-15	2.07099e-12	0.810938	0.612348	1.00953	8.01933	23.4431	99.6759	11
bcell	8	neut	model_neut	RPS27A	7.28635	5	9.45894e-15	3.24725e-12	0.44534	0.335242	0.555438	7.94368	22.9059	100	18
bcell	8	neut	model_neut	EEF1B2	5.57006	5	2.18962e-14	6.8336e-12	0.864852	0.647888	1.08182	7.82822	22.0939	99.3517	10
bcell	8	neut	model_neut	OAS1	0.676832	2	5.23713e-14	1.49826e-11	-1.19758	-1.50274	-0.89241	-7.70682	21.2507	50.8914	8
bcell	8	neut	model_neut	EEF1A1	8.1613	5	3.07908e-13	8.13115e-11	0.46521	0.342668	0.587753	7.4554	19.539	100	20
bcell	8	neut	model_neut	BST2	1.9542	5	2.56562e-12	6.29126e-10	-1.34914	-1.71994	-0.978333	-7.14527	17.4926	84.2788	9
bcell	8	neut	model_neut	RPL27	4.99621	5	3.00057e-12	6.72503e-10	0.835891	0.605396	1.06639	7.12193	17.3415	99.0276	14
bcell	8	neut	model_neut	RPS3A	6.95035	5	3.1343e-12	6.72503e-10	0.478372	0.346342	0.610402	7.11542	17.2995	100	22
bcell	8	neut	model_neut	RPS8	7.45059	5	1.05337e-10	2.12718e-08	0.36547	0.256287	0.474654	6.5736	13.9144	100	33
bcell	8	neut	model_neut	RPS15A	7.28762	5	1.31121e-10	2.50076e-08	0.412796	0.288814	0.536777	6.53863	13.7039	100	29
bcell	8	neut	model_neut	RPS5	6.56279	5	1.87068e-10	3.38002e-08	0.42556	0.296619	0.554501	6.48155	13.3623	100	28
bcell	8	neut	model_neut	RPL18	6.80115	5	2.57868e-10	4.42631e-08	0.365666	0.253978	0.477354	6.42963	13.0538	100	34
bcell	8	neut	model_neut	RPL10	8.03326	5	3.11781e-10	5.09687e-08	0.34299	0.237722	0.448257	6.39876	12.8714	100	35
bcell	8	neut	model_neut	ISG20	3.44357	5	1.82856e-09	2.85338e-07	-1.018	-1.34548	-0.690523	-6.10486	11.1738	96.4344	16
bcell	8	neut	model_neut	LY6E	3.12343	5	2.37806e-09	3.54951e-07	-1.04009	-1.37714	-0.703043	-6.0602	10.9219	95.9481	17
bcell	8	neut	model_neut	IRF7	1.32446	4	2.70526e-09	3.75224e-07	-1.16605	-1.54529	-0.786804	-6.03818	10.7984	71.1507	15
bcell	8	neut	model_neut	NFKBIA	3.95287	5	2.73248e-09	3.75224e-07	1.37033	0.92452	1.81614	6.03647	10.7888	94.9757	13
bcell	8	neut	model_neut	RPS4X	6.70464	5	3.44394e-09	4.54732e-07	0.405392	0.272632	0.538152	5.99677	10.5671	100	36
bcell	8	neut	model_neut	SAMD9L	0.766338	2	4.4613e-09	5.67246e-07	-0.902383	-1.20012	-0.604649	-5.9521	10.3192	58.5089	19
bcell	8	neut	model_neut	RPL9	6.30326	5	4.79548e-09	5.8796e-07	0.504901	0.337962	0.67184	5.93959	10.2501	99.8379	32
bcell	8	neut	model_neut	MX2	0.609051	1	2.31531e-08	2.74085e-06	-0.845744	-1.13914	-0.55235	-5.66103	8.74439	47.6499	24
bcell	8	neut	model_neut	RPL21	6.16728	5	3.30937e-08	3.78702e-06	0.448644	0.291204	0.606085	5.59621	8.4033	100	44
bcell	8	neut	model_neut	RPL4	4.55908	5	4.35838e-08	4.82656e-06	0.800529	0.51705	1.08401	5.5458	8.14053	98.2172	25
bcell	8	neut	model_neut	IRF8	2.65384	5	4.86568e-08	5.21997e-06	1.03256	0.665574	1.39954	5.52554	8.03549	90.9238	21
bcell	8	neut	model_neut	UBE2L6	1.57513	4	7.31187e-08	7.60656e-06	-1.02717	-1.39729	-0.657039	-5.45002	7.64713	80.0648	23
bcell	8	neut	model_neut	RPS23	7.70226	5	7.73942e-08	7.81453e-06	0.26272	0.167867	0.357573	5.43941	7.59297	100	95
bcell	8	neut	model_neut	RPL10A	5.62806	5	9.96872e-08	9.77789e-06	0.54505	0.346532	0.743567	5.39195	7.35178	99.6759	40
bcell	8	neut	model_neut	RPL7A	6.67756	5	1.24588e-07	1.18808e-05	0.421522	0.266787	0.576257	5.34985	7.13943	99.8379	60
bcell	8	neut	model_neut	RPSA	5.90822	5	1.79067e-07	1.66146e-05	0.534975	0.336023	0.733926	5.28074	6.79416	99.6759	46
bcell	8	neut	model_neut	STAT1	0.822927	3	2.18339e-07	1.97252e-05	-0.832162	-1.14388	-0.52044	-5.24263	6.60555	59.4814	30
bcell	8	neut	model_neut	ZFP36L1	3.43079	5	3.32357e-07	2.92559e-05	0.941554	0.583284	1.29982	5.1611	6.20617	95.4619	26
bcell	8	neut	model_neut	TRIM22	1.89311	5	4.58789e-07	3.93755e-05	-0.983712	-1.36267	-0.604751	-5.0978	5.89999	84.1167	27
bcell	8	neut	model_neut	SEC61B	1.81449	5	5.02355e-07	4.2063e-05	0.903448	0.554179	1.25272	5.07986	5.81388	83.3063	31
bcell	8	neut	model_neut	RPS3	6.91124	5	7.03834e-07	5.753e-05	0.306194	0.186235	0.426153	5.0127	5.49393	100	195
bcell	8	neut	model_neut	TPT1	6.28451	5	7.8251e-07	6.24734e-05	0.386705	0.234558	0.538851	4.99144	5.39346	100	87
bcell	8	neut	model_neut	HNRNPA1	4.44688	5	8.31522e-07	6.48776e-05	0.658356	0.398694	0.918018	4.97922	5.33587	98.7034	48
bcell	8	neut	model_neut	RPL5	6.08412	5	1.266e-06	9.65818e-05	0.383268	0.229469	0.537068	4.89392	4.93763	99.8379	102
bcell	8	neut	model_neut	PLSCR1	0.828854	3	1.60838e-06	0.000120034	-0.8382	-1.17797	-0.498432	-4.84478	4.71108	57.3744	41
bcell	8	neut	model_neut	EIF3F	3.20848	5	2.56882e-06	0.000187633	0.819331	0.480399	1.15826	4.7474	4.2684	94.0032	50
bcell	8	neut	model_neut	JUND	1.81404	5	2.85722e-06	0.000204351	0.900383	0.526159	1.27461	4.72503	4.16788	82.658	45
bcell	8	neut	model_neut	DRAP1	2.11561	5	3.15785e-06	0.000221243	-0.861718	-1.22148	-0.501957	-4.70391	4.07341	88.0065	49
bcell	8	neut	model_neut	EPSTI1	0.792634	2	3.47038e-06	0.000238276	-0.735995	-1.04458	-0.427411	-4.68392	3.98433	58.5089	62
bcell	8	neut	model_neut	JUN	4.22978	5	3.60093e-06	0.000242392	1.06859	0.619807	1.51738	4.67608	3.94947	95.9481	37
bcell	8	neut	model_neut	UXT	2.62223	5	4.74628e-06	0.000313345	0.800821	0.460195	1.14145	4.61706	3.68897	91.0859	61
bcell	8	neut	model_neut	C12orf57	2.85668	5	5.61856e-06	0.000363934	0.909959	0.519838	1.30008	4.58069	3.52994	90.5997	56
bcell	8	neut	model_neut	MYC	1.68961	5	5.84999e-06	0.000371907	0.939535	0.535964	1.34311	4.57195	3.49191	78.7682	54
bcell	8	neut	model_neut	CD83	2.80408	5	6.18129e-06	0.000385825	1.11482	0.634699	1.59493	4.56	3.44002	88.4927	42
bcell	8	neut	model_neut	RPS12	7.88776	5	6.48426e-06	0.000397509	0.237064	0.134735	0.339394	4.5496	3.39495	100	2167
bcell	8	neut	model_neut	JUNB	4.15044	5	7.13413e-06	0.000426187	0.980154	0.555122	1.40519	4.52878	3.30502	95.624	55
bcell	8	neut	model_neut	RPL34	7.42536	5	7.32667e-06	0.000426187	0.267095	0.151123	0.383066	4.52296	3.27995	100	2023
bcell	8	neut	model_neut	VAPA	1.57116	4	7.45516e-06	0.000426187	0.777823	0.439811	1.11584	4.51915	3.26358	79.9028	69
bcell	8	neut	model_neut	IER2	2.50847	5	7.5215e-06	0.000426187	1.01553	0.574028	1.45703	4.51721	3.25524	88.8169	52
bcell	8	neut	model_neut	ANXA4	0.646526	2	7.57279e-06	0.000426187	0.643918	0.363884	0.923953	4.51573	3.24885	52.188	85
bcell	8	neut	model_neut	RAP1GDS1	0.693583	2	8.87939e-06	0.000491661	0.598777	0.336342	0.861212	4.48075	3.09908	58.1848	112
bcell	8	neut	model_neut	DERL3	0.637382	2	9.23622e-06	0.000503301	0.607398	0.340667	0.874129	4.47206	3.06202	52.5122	108
bcell	8	neut	model_neut	CD82	1.36156	4	1.03318e-05	0.000554204	0.776691	0.433714	1.11967	4.44725	2.95662	76.6613	76
bcell	8	neut	model_neut	THUMPD3-AS1	1.00214	3	1.07924e-05	0.000570006	0.69716	0.388631	1.00569	4.43757	2.91562	68.2334	91
bcell	8	neut	model_neut	CD69	3.7984	5	1.16418e-05	0.00060547	1.00983	0.561221	1.45843	4.4207	2.84443	95.4619	63
bcell	8	neut	model_neut	RPL8	6.8795	5	1.19655e-05	0.00060547	0.284204	0.157774	0.410634	4.41458	2.81866	100	2172
bcell	8	neut	model_neut	SHMT2	1.3432	4	1.1993e-05	0.00060547	0.764017	0.4241	1.10393	4.41407	2.8165	74.7164	82
bcell	8	neut	model_neut	RPL22	5.73796	5	1.2186e-05	0.000606295	0.298679	0.165687	0.43167	4.4105	2.80151	100	2100
bcell	8	neut	model_neut	PLD4	0.898268	3	1.24495e-05	0.00061056	0.731853	0.405629	1.05808	4.40572	2.7814	59.3193	89
bcell	8	neut	model_neut	NSD3	2.42196	5	1.28087e-05	0.000619329	0.807546	0.447061	1.16803	4.39935	2.75469	89.6272	77
bcell	8	neut	model_neut	NXT1	0.876472	3	1.42337e-05	0.00067867	0.647165	0.35671	0.937619	4.37568	2.65563	64.0194	160
bcell	8	neut	model_neut	NUAK2	0.788757	2	1.45449e-05	0.000684007	0.630154	0.347019	0.913289	4.37081	2.63533	60.6159	224
bcell	8	neut	model_neut	MALAT1	8.14385	5	1.52637e-05	0.000708112	-0.419264	-0.608113	-0.230414	-4.35994	2.59005	100	1541
bcell	8	neut	model_neut	RPL26	5.77283	5	1.69542e-05	0.00077605	0.478958	0.262038	0.695878	4.33618	2.49149	99.8379	1234
bcell	8	neut	model_neut	RPS16	5.54287	5	1.91777e-05	0.00085999	0.479809	0.261091	0.698528	4.30816	2.37592	99.5138	1407
bcell	8	neut	model_neut	UQCRB	3.27052	5	1.9289e-05	0.00085999	0.724851	0.394331	1.05537	4.30684	2.37049	94.8136	161
bcell	8	neut	model_neut	RPL13	7.92313	5	2.13452e-05	0.000939462	0.340752	0.184535	0.496969	4.28369	2.27554	99.8379	2224
bcell	8	neut	model_neut	NME4	0.813201	3	2.19008e-05	0.000951713	0.63221	0.341975	0.922444	4.2778	2.25147	59.6434	631
bcell	8	neut	model_neut	RPS21	6.75059	5	2.56924e-05	0.00110253	0.332132	0.178336	0.485929	4.24105	2.1019	100	2357
bcell	8	neut	model_neut	IGKV3-20	3.01435	5	2.60162e-05	0.00110264	1.95693	1.05014	2.86372	4.23815	2.09018	62.0746	38
bcell	8	neut	model_neut	SYNGR2	3.089	5	2.91053e-05	0.00121852	0.755474	0.403245	1.1077	4.21214	1.98515	93.8412	476
bcell	8	neut	model_neut	FAAP20	1.57492	4	2.95591e-05	0.00122261	0.745623	0.39769	1.09356	4.20855	1.97068	79.0924	527
bcell	8	neut	model_neut	ATP5F1A	1.47855	4	3.09884e-05	0.00126582	0.750434	0.399339	1.10153	4.19755	1.9265	75.8509	582
bcell	8	neut	model_neut	EEF2	4.62853	5	3.13413e-05	0.00126582	0.633886	0.337132	0.930641	4.19491	1.91591	98.2172	1171
bcell	8	neut	model_neut	ITGAE	1.34718	4	3.66882e-05	0.00146454	0.710768	0.375071	1.04647	4.15804	1.76862	75.0405	1043
bcell	8	neut	model_neut	SNX22	1.00989	3	4.24538e-05	0.00167522	0.663054	0.347278	0.978831	4.12362	1.63224	66.7747	1551
bcell	8	neut	model_neut	RPS13	7.09383	5	4.60232e-05	0.00179543	0.210276	0.109666	0.310886	4.10447	1.55686	100	2954
bcell	8	neut	model_neut	STK17A	2.34603	5	4.89685e-05	0.00188887	0.834774	0.433921	1.23563	4.08971	1.49896	86.872	1057
bcell	8	neut	model_neut	SPSB3	1.15901	4	5.38508e-05	0.00205411	0.650039	0.336152	0.963926	4.06701	1.41029	71.799	1936
bcell	8	neut	model_neut	AC025164.1	1.2961	4	5.44853e-05	0.00205547	0.73689	0.380819	1.09296	4.0642	1.39936	72.7715	1690
bcell	8	neut	model_neut	ITPR1	1.05159	3	5.59351e-05	0.00208723	0.644097	0.332382	0.955813	4.0579	1.37487	68.3955	1997
bcell	8	neut	model_neut	ZBTB1	0.650255	2	5.65811e-05	0.00208863	0.540491	0.278739	0.802243	4.05515	1.36416	55.5916	2295
bcell	8	neut	model_neut	HERPUD1	2.32741	5	5.75609e-05	0.00209449	0.857944	0.442031	1.27386	4.05103	1.34815	86.2237	1343
bcell	8	neut	model_neut	RHOF	1.00844	3	5.796e-05	0.00209449	0.63312	0.326071	0.940169	4.04936	1.34171	69.3679	2076
bcell	8	neut	model_neut	UBL7	0.947362	3	6.31185e-05	0.00225715	0.587918	0.301337	0.874498	4.02883	1.26223	67.7472	2288
bcell	8	neut	model_neut	RNASEH1	0.644683	2	6.45984e-05	0.00226241	0.520407	0.266382	0.774431	4.02323	1.24063	55.7536	2447
bcell	8	neut	model_neut	IGKC	3.4302	5	6.49853e-05	0.00226241	0.949275	0.485741	1.41281	4.02179	1.23507	91.8963	1300
bcell	8	neut	model_neut	IFNGR2	1.21246	4	6.52428e-05	0.00226241	0.714381	0.365464	1.0633	4.02083	1.23138	70.6645	2011
bcell	8	neut	model_neut	SNRPB	1.89413	5	6.69214e-05	0.00229741	0.725164	0.370437	1.07989	4.01468	1.20772	84.1167	2026
bcell	8	timen:acuity_maxn	model_neut	TP53INP1	1.15731	4	0.000248019	0.276672	-0.264509	-0.405436	-0.123583	-3.68602	0.0192366	70.1783	3397
bcell	8	timen:acuity_maxn	model_neut	KIF2A	1.00637	3	0.000318467	0.276672	-0.226399	-0.349205	-0.103592	-3.62044	-0.170482	68.3955	3130
bcell	8	timen:acuity_maxn	model_neut	TXNIP	5.54417	5	0.000451946	0.276672	-0.202582	-0.315384	-0.0897805	-3.5269	-0.435485	99.5138	2722
bcell	8	timen:acuity_maxn	model_neut	NDUFA5	1.22273	4	0.000460026	0.276672	-0.229523	-0.3575	-0.101546	-3.52211	-0.44888	72.9335	2601
bcell	8	timen:acuity_maxn	model_neut	TCEA1	2.28464	5	0.000538775	0.276672	-0.247015	-0.386447	-0.107584	-3.47915	-0.568235	88.6548	2322
bcell	8	timen:acuity_maxn	model_neut	NCK2	0.508593	1	0.000549408	0.276672	-0.167247	-0.261796	-0.0726967	-3.4738	-0.582985	49.1086	2644
bcell	8	timen:acuity_maxn	model_neut	FAM120AOS	0.520567	1	0.000564144	0.276672	-0.166807	-0.261306	-0.0723086	-3.46655	-0.602957	49.2707	2616
bcell	8	timen:acuity_maxn	model_neut	CHD1L	0.594792	1	0.000898331	0.385496	-0.163684	-0.260014	-0.0673537	-3.33697	-0.953201	54.9433	2203
bcell	8	timen:acuity_maxn	model_neut	TXNL4A	0.506219	1	0.00107786	0.38933	-0.151743	-0.242457	-0.0610293	-3.28507	-1.08992	49.7569	2143
bcell	8	timen:acuity_maxn	model_neut	SESN1	1.03674	3	0.00117065	0.38933	-0.229705	-0.368025	-0.0913843	-3.26131	-1.1518	63.6953	1471
bcell	8	timen:acuity_maxn	model_neut	CCNG1	0.889085	3	0.00124749	0.38933	-0.192935	-0.309773	-0.0760974	-3.24293	-1.1994	64.6677	1669
bcell	8	timen:acuity_maxn	model_neut	MCPH1	0.525512	1	0.00137095	0.392205	-0.161405	-0.259983	-0.0628269	-3.21547	-1.26999	48.1361	1865
bcell	8	timen:acuity_maxn	model_neut	COG3	0.736561	2	0.00159895	0.422245	-0.168783	-0.273337	-0.06423	-3.1703	-1.3849	61.2642	1660
bcell	8	timen:acuity_maxn	model_neut	NHP2	1.67786	4	0.00214112	0.424169	-0.210924	-0.345278	-0.0765693	-3.08306	-1.60238	81.8476	1035
bcell	8	timen:acuity_maxn	model_neut	SSBP1	1.64438	4	0.00225233	0.424169	-0.218594	-0.358531	-0.0786578	-3.06772	-1.64001	80.5511	917
bcell	8	timen:acuity_maxn	model_neut	NR4A2	0.563549	1	0.00227034	0.424169	0.173001	0.0621643	0.283837	3.0653	-1.64592	45.5429	1361
bcell	8	timen:acuity_maxn	model_neut	SLC2A11	0.614525	1	0.00237354	0.424169	-0.163235	-0.268278	-0.0581917	-3.05178	-1.67893	54.4571	1418
bcell	8	timen:acuity_maxn	model_neut	SF3B3	0.502009	1	0.00243178	0.424169	-0.14654	-0.241069	-0.052011	-3.04438	-1.69692	47.9741	1568
bcell	8	timen:acuity_maxn	model_neut	TANK	1.18069	4	0.00247192	0.424169	-0.198289	-0.32641	-0.0701673	-3.03938	-1.70907	73.0956	1031
bcell	8	timen:acuity_maxn	model_neut	POLR2E	1.27664	4	0.00253244	0.424169	-0.202718	-0.334022	-0.071415	-3.03197	-1.72701	73.4198	968
bcell	8	timen:acuity_maxn	model_neut	TOPORS	0.584165	1	0.00259468	0.424169	-0.162881	-0.26864	-0.0571208	-3.02453	-1.74502	52.5122	1363
bcell	8	timen:acuity_maxn	model_neut	ILKAP	0.658465	2	0.00294636	0.44492	-0.156675	-0.259742	-0.0536073	-2.98529	-1.83917	57.0502	1341
bcell	8	timen:acuity_maxn	model_neut	HSP90AA1	3.4285	5	0.00298082	0.44492	0.207603	0.0708672	0.344338	2.98167	-1.84777	96.2723	749
bcell	8	timen:acuity_maxn	model_neut	MACROD2	0.646029	2	0.00352486	0.445595	-0.16506	-0.275722	-0.0543976	-2.92921	-1.97164	51.8639	1114
bcell	8	timen:acuity_maxn	model_neut	DCK	1.33793	4	0.00354283	0.445595	-0.199537	-0.333387	-0.0656867	-2.92761	-1.97539	75.2026	699
bcell	8	timen:acuity_maxn	model_neut	FUBP1	0.670768	2	0.00359141	0.445595	-0.150694	-0.251929	-0.0494593	-2.92331	-1.98544	57.0502	1270
bcell	8	timen:acuity_maxn	model_neut	SRSF2	1.72602	5	0.00372587	0.445595	-0.209988	-0.351619	-0.068357	-2.91169	-2.01255	81.1994	500
bcell	8	timen:acuity_maxn	model_neut	ATP6V1G1	3.41259	5	0.00377391	0.445595	-0.186074	-0.311751	-0.060397	-2.90762	-2.02199	95.9481	799
bcell	8	timen:acuity_maxn	model_neut	NDUFS3	0.710509	2	0.00396274	0.445595	-0.162776	-0.273307	-0.0522449	-2.89211	-2.05797	57.6985	1061
bcell	8	timen:acuity_maxn	model_neut	JTB	2.08265	5	0.00412968	0.445595	-0.206294	-0.347016	-0.0655716	-2.87894	-2.08835	85.7374	455
bcell	8	timen:acuity_maxn	model_neut	RBM33	0.845633	3	0.00421585	0.445595	-0.166288	-0.279981	-0.0525945	-2.87233	-2.10354	62.8849	972
bcell	8	timen:acuity_maxn	model_neut	CCS	1.20175	4	0.00430182	0.445595	-0.183155	-0.308664	-0.0576467	-2.86586	-2.11839	72.9335	736
bcell	8	timen:acuity_maxn	model_neut	PYURF	1.34405	4	0.00436362	0.445595	-0.189683	-0.319873	-0.0594931	-2.86128	-2.12888	75.6888	618
bcell	8	timen:acuity_maxn	model_neut	STUB1	0.781786	2	0.00441312	0.445595	-0.171583	-0.2895	-0.0536668	-2.85765	-2.13717	59.3193	867
bcell	8	timen:acuity_maxn	model_neut	IL27RA	0.544369	1	0.00540519	0.479187	0.139306	0.0413135	0.237298	2.79181	-2.28597	50.2431	1154
bcell	8	timen:acuity_maxn	model_neut	TOX4	0.778301	2	0.00580337	0.479187	-0.160502	-0.274358	-0.0466462	-2.76843	-2.33799	59.8055	808
bcell	8	timen:acuity_maxn	model_neut	CHTF8	0.720603	2	0.00594576	0.479187	-0.158023	-0.270446	-0.0456005	-2.76042	-2.35572	56.2399	829
bcell	8	timen:acuity_maxn	model_neut	S100A4	2.29902	5	0.00596091	0.479187	0.237988	0.0686243	0.407352	2.75958	-2.35758	87.3582	55
bcell	8	timen:acuity_maxn	model_neut	MOB1A	1.47828	4	0.00607653	0.479187	-0.192338	-0.329531	-0.0551447	-2.75322	-2.37162	78.282	335
bcell	8	timen:acuity_maxn	model_neut	BAZ1A	1.34284	4	0.00622487	0.479187	-0.188687	-0.323669	-0.0537056	-2.74521	-2.38924	75.2026	358
bcell	8	timen:acuity_maxn	model_neut	SMG1	1.06151	3	0.00628975	0.479187	-0.1759	-0.301893	-0.0499079	-2.74177	-2.39681	69.53	508
bcell	8	timen:acuity_maxn	model_neut	IKZF3	1.62623	4	0.00642754	0.479187	-0.197477	-0.339297	-0.0556564	-2.73455	-2.41264	80.8752	257
bcell	8	timen:acuity_maxn	model_neut	ARHGAP24	1.66851	4	0.00656443	0.479187	-0.200598	-0.345031	-0.0561647	-2.72752	-2.42802	80.7131	214
bcell	8	timen:acuity_maxn	model_neut	NFKBIB	0.66516	2	0.00681901	0.479187	-0.14144	-0.243756	-0.0391237	-2.71479	-2.45576	58.0227	990
bcell	8	timen:acuity_maxn	model_neut	HADHB	0.632186	2	0.00682663	0.479187	-0.1429	-0.246286	-0.0395132	-2.71441	-2.45658	54.4571	963
bcell	8	timen:acuity_maxn	model_neut	HMGN4	1.18609	4	0.00703095	0.479187	-0.177042	-0.305598	-0.0484848	-2.70451	-2.47807	72.2853	415
bcell	8	timen:acuity_maxn	model_neut	UBE2D3	2.58023	5	0.00703436	0.479187	-0.188658	-0.325659	-0.0516579	-2.70435	-2.47843	91.5721	295
bcell	8	timen:acuity_maxn	model_neut	GRSF1	0.881005	3	0.00714455	0.479187	-0.16167	-0.279299	-0.0440404	-2.69912	-2.48975	63.2091	630
bcell	8	timen:acuity_maxn	model_neut	SNU13	2.0114	5	0.00724185	0.479187	-0.192106	-0.332117	-0.0520951	-2.69456	-2.4996	85.7374	238
bcell	8	timen:acuity_maxn	model_neut	PSMD4	1.23181	4	0.00730474	0.479187	-0.178181	-0.308184	-0.0481782	-2.69164	-2.50589	72.7715	381
bcell	8	timen:acuity_maxn	model_neut	CHD1	1.01888	3	0.00741356	0.479187	-0.170341	-0.294855	-0.0458272	-2.68664	-2.51666	69.3679	467
bcell	8	timen:acuity_maxn	model_neut	ALDH9A1	0.597636	1	0.00749605	0.479187	-0.141328	-0.244778	-0.0378776	-2.6829	-2.52471	51.5397	930
bcell	8	timen:acuity_maxn	model_neut	DDX18	1.80807	5	0.00754939	0.479187	-0.194597	-0.337168	-0.0520268	-2.6805	-2.52987	82.4959	198
bcell	8	timen:acuity_maxn	model_neut	SF3A1	1.1417	4	0.00768628	0.479187	-0.175392	-0.304185	-0.0465995	-2.67441	-2.54294	70.6645	385
bcell	8	timen:acuity_maxn	model_neut	ITPR1	1.05159	3	0.0078358	0.479187	-0.167264	-0.290389	-0.0441387	-2.66786	-2.55694	68.3955	474
bcell	8	timen:acuity_maxn	model_neut	CD46	0.672564	2	0.00791521	0.479187	-0.150394	-0.261243	-0.0395444	-2.66444	-2.56427	56.0778	741
bcell	8	timen:acuity_maxn	model_neut	DERL2	0.684612	2	0.00822657	0.479187	-0.141743	-0.246734	-0.0367513	-2.65128	-2.5923	56.8882	861
bcell	8	timen:acuity_maxn	model_neut	TDG	0.614328	1	0.00828647	0.479187	-0.143073	-0.249148	-0.0369969	-2.6488	-2.59757	52.8363	836
bcell	8	timen:acuity_maxn	model_neut	TRAF3IP3	1.75818	5	0.00845739	0.479187	0.200279	0.051397	0.349161	2.64181	-2.61239	81.0373	120
bcell	8	timen:acuity_maxn	model_neut	HLA-DOA	1.04324	3	0.00858363	0.479187	-0.167471	-0.292204	-0.0427375	-2.63673	-2.62314	68.2334	413
bcell	8	timen:acuity_maxn	model_neut	CSNK1G3	0.989971	3	0.00863685	0.479187	-0.16292	-0.284362	-0.0414786	-2.63461	-2.62762	66.2885	470
bcell	8	timen:acuity_maxn	model_neut	VRK2	0.556736	1	0.00871446	0.479187	-0.142282	-0.248464	-0.0361003	-2.63153	-2.63411	49.919	816
bcell	8	timen:acuity_maxn	model_neut	CCT2	1.32861	4	0.00886909	0.479187	-0.170528	-0.298082	-0.0429737	-2.62548	-2.64686	76.6613	357
bcell	8	timen:acuity_maxn	model_neut	TMEM87B	0.573634	1	0.00906283	0.479187	-0.128754	-0.225336	-0.0321726	-2.61803	-2.66252	53.1605	1013
bcell	8	timen:acuity_maxn	model_neut	NDUFB5	0.957072	3	0.00911147	0.479187	-0.162965	-0.285296	-0.0406347	-2.61618	-2.6664	67.7472	436
bcell	8	timen:acuity_maxn	model_neut	AC119396.1	1.14388	4	0.00921246	0.479187	-0.171596	-0.300593	-0.0425989	-2.61238	-2.67438	69.6921	329
bcell	8	timen:acuity_maxn	model_neut	HSPA4	1.21858	4	0.00980004	0.495516	-0.174256	-0.306338	-0.042175	-2.59093	-2.71912	74.3922	274
bcell	8	timen:acuity_maxn	model_neut	NT5DC1	0.579892	1	0.0101938	0.495516	-0.125124	-0.22047	-0.029778	-2.57719	-2.7476	52.6742	1010
bcell	8	timen:acuity_maxn	model_neut	CDS2	0.72886	2	0.0102646	0.495516	0.148154	0.0351528	0.261156	2.57477	-2.7526	58.8331	597
bcell	8	timen:acuity_maxn	model_neut	BCL10	0.95288	3	0.0108047	0.495516	-0.155636	-0.27518	-0.0360932	-2.55679	-2.78961	67.0989	438
bcell	8	timen:acuity_maxn	model_neut	TBCA	2.24166	5	0.0108301	0.495516	-0.187873	-0.332224	-0.0435224	-2.55596	-2.79131	87.6823	119
bcell	8	timen:acuity_maxn	model_neut	BET1L	0.552492	1	0.0108376	0.495516	-0.119751	-0.211769	-0.0277325	-2.55572	-2.79181	53.4846	1065
bcell	8	timen:acuity_maxn	model_neut	PSMD3	0.719323	2	0.0109416	0.495516	-0.138828	-0.245646	-0.0320101	-2.55236	-2.79869	58.671	730
bcell	8	timen:acuity_maxn	model_neut	RBM39	2.9254	5	0.0109957	0.495516	-0.187815	-0.332424	-0.0432069	-2.55062	-2.80225	92.7066	115
bcell	8	timen:acuity_maxn	model_neut	ETFA	0.706783	2	0.0112013	0.495516	-0.135484	-0.240068	-0.0309	-2.54408	-2.81561	58.0227	762
bcell	8	timen:acuity_maxn	model_neut	NDUFB9	2.0524	5	0.0112387	0.495516	-0.179189	-0.317573	-0.0408038	-2.54291	-2.81801	86.872	166
bcell	8	timen:acuity_maxn	model_neut	RAB7A	1.36252	4	0.0115227	0.495516	-0.169703	-0.301219	-0.0381875	-2.53408	-2.83599	77.7958	236
bcell	8	timen:acuity_maxn	model_neut	SMDT1	2.73094	5	0.0116434	0.495516	-0.204149	-0.36259	-0.0457076	-2.53039	-2.84349	89.9514	41
bcell	8	timen:acuity_maxn	model_neut	GPATCH8	0.855914	3	0.0116695	0.495516	-0.149914	-0.2663	-0.0335282	-2.52959	-2.84511	61.9125	481
bcell	8	timen:acuity_maxn	model_neut	RC3H1	0.838344	3	0.0118755	0.495516	-0.151004	-0.268524	-0.0334833	-2.52338	-2.8577	61.7504	450
bcell	8	timen:acuity_maxn	model_neut	FGFR1OP2	1.01687	3	0.0119624	0.495516	-0.161267	-0.286903	-0.03563	-2.52079	-2.86294	67.5851	321
bcell	8	timen:acuity_maxn	model_neut	MRPL40	0.846268	3	0.0119658	0.495516	-0.148378	-0.263978	-0.0327777	-2.52069	-2.86315	63.5332	485
bcell	8	timen:acuity_maxn	model_neut	CRTC3	0.528725	1	0.0119801	0.495516	-0.125743	-0.223725	-0.027761	-2.52026	-2.86401	49.5948	904
bcell	8	timen:acuity_maxn	model_neut	CBX3	1.35423	4	0.0121623	0.497063	-0.172536	-0.307267	-0.0378044	-2.51489	-2.87487	75.2026	186
bcell	8	timen:acuity_maxn	model_neut	FNTA	0.88833	3	0.0127188	0.512309	-0.152945	-0.273141	-0.032748	-2.49891	-2.90703	61.7504	388
bcell	8	timen:acuity_maxn	model_neut	PCBP1	0.962228	3	0.0132229	0.512309	-0.17012	-0.304565	-0.0356751	-2.48496	-2.93493	64.9919	179
bcell	8	timen:acuity_maxn	model_neut	COX16	1.13962	4	0.0132403	0.512309	0.165135	0.0346048	0.295665	2.48449	-2.93588	71.4749	221
bcell	8	timen:acuity_maxn	model_neut	TAOK3	1.08355	4	0.0134285	0.512309	-0.164377	-0.294574	-0.0341796	-2.47941	-2.946	67.2609	224
bcell	8	timen:acuity_maxn	model_neut	MTPN	2.29733	5	0.0135748	0.512309	0.174952	0.0361598	0.313743	2.4755	-2.95377	89.6272	133
bcell	8	timen:acuity_maxn	model_neut	ERGIC1	0.881388	3	0.0136462	0.512309	-0.145591	-0.261179	-0.0300031	-2.47361	-2.95753	64.0194	458
bcell	8	timen:acuity_maxn	model_neut	UFC1	1.87641	5	0.0137491	0.512309	0.175932	0.0361024	0.315762	2.47089	-2.96292	84.2788	126
bcell	8	timen:acuity_maxn	model_neut	AATF	0.820108	3	0.013893	0.512309	-0.140794	-0.252868	-0.0287212	-2.46713	-2.97038	62.0746	531
bcell	8	timen:acuity_maxn	model_neut	IGHV3-23	2.1956	5	0.01393	0.512309	-0.373568	-0.671047	-0.0760895	-2.46617	-2.97229	59.3193	2
bcell	8	timen:acuity_maxn	model_neut	MCUB	1.5928	4	0.0140277	0.512309	-0.175353	-0.315134	-0.0355731	-2.46364	-2.97729	79.0924	123
bcell	8	timen:acuity_maxn	model_neut	RHOB	1.50517	4	0.0143454	0.518398	0.210711	0.0421904	0.379231	2.45552	-2.99333	75.3647	29
bcell	8	timen:acuity_maxn	model_neut	ZNF331	0.626256	1	0.0146841	0.520441	0.144058	0.0284451	0.25967	2.44703	-3.01004	50.4052	443
bcell	8	timen:acuity_maxn	model_neut	SH3BGRL3	4.25821	5	0.0149895	0.520441	-0.14514	-0.26198	-0.0283007	-2.43953	-3.02476	98.2172	414
bcell	8	timen:acuity_maxn	model_neut	AP3S1	1.06335	3	0.0149909	0.520441	-0.153575	-0.277206	-0.0299435	-2.4395	-3.02483	69.3679	307
bcell	8	timen:acuity_maxn	model_neut	SPG21	0.646203	2	0.0150084	0.520441	-0.131578	-0.23752	-0.0256363	-2.43907	-3.02566	54.6191	667
bcell	8	timen:acuity_maxn	model_neut	COMT	0.643611	2	0.0151662	0.520657	0.126412	0.02447	0.228354	2.43525	-3.03314	57.2123	751
bcell	2	(Intercept)	model_neut	RPL41	9.36373	5	0	0	9.41238	9.3379	9.48686	248.191	1372.34	100	1
bcell	2	(Intercept)	model_neut	RPL32	8.6791	5	0	0	8.79382	8.72101	8.86662	237.213	1347.89	100	3
bcell	2	(Intercept)	model_neut	RPL30	8.72358	5	0	0	8.76658	8.68986	8.8433	224.403	1317.61	100	4
bcell	2	(Intercept)	model_neut	RPS23	8.58547	5	0	0	8.71813	8.64154	8.79471	223.546	1315.51	100	5
bcell	2	(Intercept)	model_neut	RPL18A	8.52936	5	0	0	8.75987	8.67984	8.8399	214.955	1293.95	100	8
bcell	2	(Intercept)	model_neut	RPS12	8.84487	5	0	0	8.96175	8.87624	9.04725	205.828	1269.94	100	7
bcell	2	(Intercept)	model_neut	RPL19	8.28553	5	0	0	8.42273	8.34142	8.50404	203.432	1263.43	100	12
bcell	2	(Intercept)	model_neut	RPL10	8.97134	5	0	0	9.06101	8.97352	9.14849	203.397	1263.33	100	6
bcell	2	(Intercept)	model_neut	RPS15	8.01633	5	0	0	8.05931	7.98085	8.13778	201.706	1258.69	100	15
bcell	2	(Intercept)	model_neut	RPL13	8.79947	5	0	0	8.93203	8.84387	9.0202	198.956	1251.04	100	10
bcell	2	(Intercept)	model_neut	RPLP1	8.95392	5	0	0	9.07368	8.98349	9.16388	197.562	1247.12	100	9
bcell	2	(Intercept)	model_neut	CD74	9.8872	5	0	0	9.88308	9.78334	9.98281	194.608	1238.71	100	2
bcell	2	(Intercept)	model_neut	RPL11	8.36148	5	0	0	8.447	8.36053	8.53347	191.846	1230.71	100	13
bcell	2	(Intercept)	model_neut	FAU	7.89104	5	0	0	7.82918	7.7469	7.91146	186.865	1215.96	100	24
bcell	2	(Intercept)	model_neut	RPL28	8.65105	5	0	0	8.61383	8.5208	8.70686	181.835	1200.62	100	14
bcell	2	(Intercept)	model_neut	RPS13	8.00158	5	0	0	8.17147	8.08191	8.26102	179.191	1192.37	100	21
bcell	2	(Intercept)	model_neut	EEF1A1	9.14299	5	0	0	9.18821	9.08675	9.28967	177.842	1188.11	100	11
bcell	2	(Intercept)	model_neut	RPS27A	8.20481	5	0	0	8.34081	8.24827	8.43336	176.996	1185.42	100	18
bcell	2	(Intercept)	model_neut	RPL29	7.88715	5	0	0	7.99795	7.9092	8.0867	176.975	1185.35	100	26
bcell	2	(Intercept)	model_neut	RPS15A	8.15139	5	0	0	8.28854	8.19653	8.38055	176.908	1185.14	100	19
bcell	2	(Intercept)	model_neut	RPS19	8.36839	5	0	0	8.52495	8.42965	8.62025	175.672	1181.18	100	16
bcell	2	(Intercept)	model_neut	RPS8	8.31869	5	0	0	8.50316	8.40225	8.60406	165.494	1147.41	100	20
bcell	2	(Intercept)	model_neut	RPL34	8.29374	5	0	0	8.49846	8.3961	8.60083	163.036	1138.92	100	22
bcell	2	(Intercept)	model_neut	RPL18	7.71616	5	0	0	7.86588	7.77048	7.96129	161.918	1135.02	100	30
bcell	2	(Intercept)	model_neut	RPS7	7.4928	5	0	0	7.64624	7.55196	7.74051	159.278	1125.68	100	31
bcell	2	(Intercept)	model_neut	RPS28	8.29249	5	0	0	8.43396	8.32975	8.53818	158.933	1124.45	100	25
bcell	2	(Intercept)	model_neut	RPL12	8.00326	5	0	0	8.11962	8.01692	8.22233	155.256	1111.13	100	29
bcell	2	(Intercept)	model_neut	RPS27	8.94259	5	0	0	9.04685	8.93213	9.16157	154.869	1109.71	100	17
bcell	2	(Intercept)	model_neut	B2M	8.50788	5	0	0	8.40652	8.29989	8.51315	154.825	1109.55	100	27
bcell	2	(Intercept)	model_neut	RPS25	7.47095	5	0	0	7.52295	7.42699	7.6189	153.971	1106.4	100	34
bcell	2	(Intercept)	model_neut	RPL7A	7.64665	5	0	0	7.69536	7.5949	7.79582	150.428	1093.15	100	33
bcell	2	(Intercept)	model_neut	RPL39	8.60248	5	0	0	8.7868	8.67159	8.90201	149.782	1090.69	100	23
bcell	2	(Intercept)	model_neut	RPL35A	7.49504	5	0	0	7.61787	7.5179	7.71785	149.646	1090.18	100	35
bcell	2	(Intercept)	model_neut	TMSB10	7.86824	5	0	0	7.89201	7.78821	7.99582	149.307	1088.88	100	32
bcell	2	(Intercept)	model_neut	RPS18	8.2828	5	0	0	8.39696	8.2838	8.51011	145.737	1075.09	100	28
bcell	2	(Intercept)	model_neut	RPS14	7.5883	5	0	0	7.81904	7.7106	7.92749	141.597	1058.65	100	36
bcell	2	(Intercept)	model_neut	RPL14	7.28507	5	0	0	7.23594	7.13457	7.3373	140.188	1052.94	100	40
bcell	2	(Intercept)	model_neut	RPL8	7.84153	5	0	0	7.86222	7.75059	7.97384	138.323	1045.29	100	38
bcell	2	(Intercept)	model_neut	RPS4X	7.64482	5	0	0	7.98634	7.87091	8.10176	135.879	1035.11	100	37
bcell	2	(Intercept)	model_neut	RPLP0	7.33863	5	0	0	7.4196	7.30945	7.52975	132.284	1019.8	100	42
bcell	2	(Intercept)	model_neut	RPS3A	7.885	5	0	0	8.00222	7.88269	8.12175	131.471	1016.28	100	39
bcell	2	(Intercept)	model_neut	RPL36	7.56748	5	0	0	7.54943	7.43476	7.66411	129.284	1006.7	100	41
bcell	2	(Intercept)	model_neut	RPL5	7.07489	5	0	0	7.11336	7.00489	7.22182	128.793	1004.52	100	47
bcell	2	(Intercept)	model_neut	PTMA	7.32055	5	0	0	7.24285	7.13014	7.35555	126.207	992.942	100	46
bcell	2	(Intercept)	model_neut	RPS6	7.34587	5	0	0	7.60293	7.48396	7.7219	125.503	989.749	100	44
bcell	2	(Intercept)	model_neut	RPLP2	6.94952	5	0	0	7.13838	7.02181	7.25495	120.256	965.371	100	48
bcell	2	(Intercept)	model_neut	RPL22	6.64739	5	0	0	6.81818	6.70663	6.92973	120.035	964.318	100	50
bcell	2	(Intercept)	model_neut	HLA-DRA	7.86767	5	0	0	7.89575	7.76505	8.02646	118.635	957.628	100	43
bcell	2	(Intercept)	model_neut	RPS3	7.77908	5	0	0	7.89071	7.75481	8.0266	114.033	935.075	99.8384	45
bcell	2	(Intercept)	model_neut	CD37	7.00989	5	0	0	6.92166	6.79681	7.0465	108.88	908.757	100	56
bcell	2	(Intercept)	model_neut	RPL21	7.01835	5	0	0	7.20354	7.0714	7.33568	107.058	899.167	100	53
bcell	2	(Intercept)	model_neut	RPS5	7.50502	5	0	0	7.66652	7.52532	7.80771	106.63	896.892	99.8384	49
bcell	2	(Intercept)	model_neut	RPL3	7.24389	5	0	0	7.40681	7.2645	7.54911	102.217	872.923	100	54
bcell	2	(Intercept)	model_neut	RPS24	7.49234	5	0	0	7.5104	7.36486	7.65593	101.346	868.078	99.8384	51
bcell	2	(Intercept)	model_neut	RPL9	7.09873	5	0	0	7.25462	7.1081	7.40115	97.2308	844.65	99.8384	57
bcell	2	(Intercept)	model_neut	RACK1	6.9066	5	0	0	6.96983	6.82854	7.11111	96.8794	842.608	99.8384	60
bcell	2	(Intercept)	model_neut	RPL6	6.96838	5	0	0	7.13476	6.99012	7.27939	96.8774	842.595	99.8384	58
bcell	2	(Intercept)	model_neut	RPL37	7.5163	5	0	0	7.79974	7.63956	7.95992	95.6277	835.276	99.8384	52
bcell	2	(Intercept)	model_neut	RPS21	7.60935	5	0	0	7.64766	7.48748	7.80784	93.7613	824.181	99.8384	55
bcell	2	(Intercept)	model_neut	RPL15	6.88817	5	0	0	7.08221	6.93361	7.2308	93.6003	823.214	99.8384	63
bcell	2	(Intercept)	model_neut	TPT1	7.03573	5	0	0	7.20202	7.04814	7.3559	91.9128	812.993	99.8384	61
bcell	2	(Intercept)	model_neut	FTL	6.96233	5	0	0	6.83678	6.68993	6.98364	91.4267	810.017	99.8384	65
bcell	2	(Intercept)	model_neut	RPL24	6.64365	5	0	0	6.69827	6.5536	6.84293	90.9298	806.961	99.8384	66
bcell	2	(Intercept)	model_neut	NACA	6.60372	5	0	0	6.67236	6.51831	6.82642	85.0569	769.664	99.8384	68
bcell	2	(Intercept)	model_neut	TMSB4X	7.53849	5	0	0	7.55779	7.38256	7.73303	84.6997	767.323	99.8384	64
bcell	2	(Intercept)	model_neut	EEF1D	6.1685	5	0	0	6.17764	6.02905	6.32623	81.6487	746.971	99.8384	73
bcell	2	(Intercept)	model_neut	RPS9	7.0501	5	1.66881e-308	1.66881e-308	7.14842	6.97041	7.32643	78.8632	727.812	99.6769	67
bcell	2	(Intercept)	model_neut	MT-CO2	7.86636	5	1.66881e-308	1.66881e-308	8.16583	7.95743	8.37423	76.9499	714.316	99.8384	62
bcell	2	(Intercept)	model_neut	MALAT1	8.60095	5	4.48666e-307	3.24015e-305	8.64484	8.41493	8.87475	73.8424	691.79	99.8384	59
bcell	2	(Intercept)	model_neut	RPSA	6.77858	5	1.28279e-303	9.1316e-302	6.95261	6.76501	7.14022	72.7812	683.918	99.6769	71
bcell	2	(Intercept)	model_neut	EEF1B2	6.49951	5	8.07516e-301	5.6674e-299	6.56538	6.38613	6.74463	71.9307	677.54	99.6769	74
bcell	2	(Intercept)	model_neut	RPL35	6.83354	5	4.87831e-300	3.3762e-298	7.0584	6.86506	7.25175	71.6947	675.761	99.5153	70
bcell	2	(Intercept)	model_neut	RPL10A	6.45866	5	9.24361e-298	6.30971e-296	6.57838	6.39645	6.76031	71.0102	670.57	99.6769	75
bcell	2	(Intercept)	model_neut	EIF1	6.48026	5	1.94981e-296	1.31296e-294	6.49412	6.31351	6.67472	70.6146	667.552	99.8384	77
bcell	2	(Intercept)	model_neut	RPS16	6.30914	5	1.82849e-294	1.21485e-292	6.39792	6.2185	6.57734	70.0286	663.056	99.6769	79
bcell	2	(Intercept)	model_neut	FTH1	6.74844	5	2.69339e-286	1.76594e-284	6.59876	6.40718	6.79034	67.6416	644.428	99.6769	78
bcell	2	(Intercept)	model_neut	ACTB	7.09826	5	2.33348e-285	1.51009e-283	7.35267	7.13834	7.56699	67.3716	642.288	99.6769	72
bcell	2	(Intercept)	model_neut	MT-CO1	7.14346	5	1.39714e-282	8.9256e-281	7.74862	7.52006	7.97719	66.5768	635.951	99.8384	69
bcell	2	(Intercept)	model_neut	HLA-DPA1	6.69123	5	2.95504e-281	1.86392e-279	6.61468	6.41845	6.81091	66.2	632.927	99.6769	80
bcell	2	(Intercept)	model_neut	HLA-B	7.08944	5	1.57085e-279	9.78443e-278	6.97377	6.76535	7.18219	65.7119	628.988	99.8384	76
bcell	2	(Intercept)	model_neut	RPL23A	6.51184	5	1.198e-276	7.36993e-275	6.61814	6.41788	6.81839	64.9026	622.409	99.5153	81
bcell	2	(Intercept)	model_neut	PFDN5	5.9694	5	4.49638e-271	2.73237e-269	6.06259	5.87468	6.25051	63.3584	609.68	99.5153	85
bcell	2	(Intercept)	model_neut	RPL37A	6.21231	5	8.06046e-267	4.83919e-265	6.26575	6.06792	6.46358	62.1985	599.964	99.6769	84
bcell	2	(Intercept)	model_neut	HLA-DRB1	6.73266	5	3.75589e-265	2.22805e-263	6.87875	6.65998	7.09753	61.7478	596.152	99.8384	82
bcell	2	(Intercept)	model_neut	RPL26	6.62462	5	7.10111e-254	4.16292e-252	6.8326	6.60426	7.06095	58.7627	570.378	99.5153	83
bcell	2	(Intercept)	model_neut	HLA-DPB1	6.19882	5	4.51414e-240	2.61558e-238	6.40603	6.17832	6.63374	55.2474	538.805	99.3538	87
bcell	2	(Intercept)	model_neut	UBA52	6.1246	5	6.74104e-240	3.86099e-238	6.25623	6.03367	6.47879	55.204	538.406	99.1922	88
bcell	2	(Intercept)	model_neut	RPS11	5.70959	5	2.1644e-237	1.22559e-235	5.91596	5.70311	6.12882	54.5816	532.67	99.3538	92
bcell	2	(Intercept)	model_neut	RPL27	5.70007	5	7.29399e-231	4.08381e-229	5.95909	5.73821	6.17997	52.9825	517.728	99.1922	94
bcell	2	(Intercept)	model_neut	RPS2	6.60016	5	2.24996e-225	1.24573e-223	6.84527	6.58505	7.10548	51.6613	505.16	99.5153	86
bcell	2	(Intercept)	model_neut	CD52	5.98933	5	6.18036e-222	3.38426e-220	6.22376	5.98337	6.46415	50.8443	497.285	99.1922	93
bcell	2	(Intercept)	model_neut	BTG1	6.84682	5	1.99477e-220	1.08043e-218	6.72202	6.46056	6.98349	50.4884	493.829	99.5153	89
bcell	2	(Intercept)	model_neut	COX7C	5.20725	5	4.5449e-220	2.43519e-218	5.21711	5.01385	5.42038	50.4043	493.01	99.3538	100
bcell	2	(Intercept)	model_neut	MT-CO3	6.32354	5	1.3275e-214	7.03718e-213	6.7583	6.48815	7.02845	49.129	480.49	99.3538	90
bcell	2	(Intercept)	model_neut	MT-CYB	6.20532	5	5.30953e-213	2.78499e-211	6.6235	6.35673	6.89027	48.7589	476.819	99.3538	91
bcell	2	(Intercept)	model_neut	ATP5F1E	5.2887	5	2.99354e-211	1.55383e-209	5.41516	5.19524	5.63508	48.3563	472.807	99.1922	101
bcell	2	(Intercept)	model_neut	RPL38	5.6319	5	3.61625e-208	1.85771e-206	5.64779	5.41503	5.88054	47.6524	465.744	99.1922	98
bcell	2	(Intercept)	model_neut	COX4I1	5.42921	5	2.1012e-205	1.0684e-203	5.49972	5.27005	5.72939	47.0261	459.409	98.8691	102
bcell	2	(Intercept)	model_neut	MT-ND3	6.40025	5	3.57475e-204	1.79929e-202	6.75353	6.46982	7.03723	46.7488	456.588	99.3538	95
bcell	2	(Intercept)	model_neut	RPS29	5.96476	5	2.98766e-203	1.48875e-201	6.03852	5.78372	6.29332	46.5416	454.475	99.3538	97
bcell	2	sex_n	model_neut	RPS4Y1	3.0014	5	2.89214e-148	1.44115e-144	4.14682	3.91419	4.37945	35.0072	310.224	69.4669	1
bcell	2	sex_n	model_neut	EIF1AY	1.3437	4	1.80964e-82	4.50871e-79	1.99341	1.81987	2.16696	22.5571	170.508	51.3732	2
bcell	2	sex_n	model_neut	DDX3Y	0.637776	1	6.81013e-47	1.13116e-43	0.967494	0.846418	1.08857	15.6927	93.1422	40.7108	3
bcell	2	sex_n	model_neut	UTY	0.580966	1	2.55057e-32	3.17737e-29	0.809783	0.683085	0.936482	12.5518	61.2177	39.58	4
bcell	2	sex_n	model_neut	RPS4X	7.64482	5	8.74739e-29	8.71764e-26	-0.333834	-0.389748	-0.27792	-11.7251	53.4633	100	5
bcell	2	sex_n	model_neut	EIF2S3	2.74243	5	1.73565e-06	0.00138807	-0.456627	-0.642328	-0.270927	-4.82899	4.78086	88.0452	6
bcell	2	sex_n	model_neut	SYAP1	0.82706	2	1.94993e-06	0.00138807	-0.313814	-0.442075	-0.185552	-4.80487	4.67276	61.0662	12
bcell	2	sex_n	model_neut	EIF1AX	1.98634	5	2.78207e-06	0.00173288	-0.439368	-0.621767	-0.25697	-4.73058	4.34295	79.6446	7
bcell	2	sex_n	model_neut	USP9X	0.656599	2	3.78018e-06	0.00209296	-0.294978	-0.419138	-0.170818	-4.66569	4.05874	56.3813	18
bcell	2	sex_n	model_neut	ZRSR2	1.12614	3	2.94969e-05	0.0146983	-0.307248	-0.450605	-0.163891	-4.209	2.16249	68.4976	326
bcell	2	sex_n	model_neut	ARL1	0.73516	2	4.17918e-05	0.0189317	-0.260964	-0.385135	-0.136792	-4.1273	1.8426	58.4814	1162
bcell	2	sex_n	model_neut	DDX3X	1.3095	4	5.16581e-05	0.021451	-0.328921	-0.487362	-0.17048	-4.07691	1.64829	71.7286	785
bcell	2	sex_n	model_neut	ZFX	0.735337	2	5.59871e-05	0.0214603	-0.253733	-0.376536	-0.130929	-4.05764	1.57457	58.3199	1730
bcell	2	sex_n	model_neut	TMEM38B	0.831379	2	8.52418e-05	0.03034	-0.25581	-0.382809	-0.12881	-3.95569	1.19002	62.5202	2405
bcell	2	sex_n	model_neut	IGLL5	2.39356	5	9.2265e-05	0.0306504	-0.453184	-0.679284	-0.227084	-3.93624	1.1177	80.1292	980
bcell	2	sex_n	model_neut	KDM6A	0.632975	1	0.000107652	0.0335268	-0.23218	-0.349151	-0.115209	-3.89811	0.976913	56.8659	3052
bcell	2	sex_n	model_neut	LHPP	1.93934	5	0.000129365	0.0379192	-0.363116	-0.548229	-0.178003	-3.85226	0.809383	79.3215	2494
bcell	2	sex_n	model_neut	JPX	1.23385	4	0.000160212	0.0443521	-0.292501	-0.443733	-0.141269	-3.79831	0.61464	71.0824	3442
bcell	2	sex_n	model_neut	GLUL	0.59457	1	0.000312695	0.0820084	-0.216945	-0.334467	-0.0994231	-3.62525	0.00762954	52.9887	4972
bcell	2	sex_n	model_neut	TRAM1	1.78195	4	0.000461327	0.107064	-0.300907	-0.468723	-0.133091	-3.52132	-0.343869	79.483	4106
bcell	2	sex_n	model_neut	WDSUB1	0.783914	2	0.00048514	0.107064	-0.220743	-0.34433	-0.0971556	-3.50768	-0.389273	58.8045	4249
bcell	2	sex_n	model_neut	NAA10	0.684223	2	0.000491549	0.107064	-0.212009	-0.330827	-0.0931907	-3.50412	-0.401109	56.7044	4252
bcell	2	sex_n	model_neut	IFNAR1	1.61125	4	0.000501799	0.107064	-0.299905	-0.468252	-0.131557	-3.49851	-0.41972	75.1212	3908
bcell	2	sex_n	model_neut	UBE2N	1.79171	4	0.000515659	0.107064	-0.297009	-0.464086	-0.129932	-3.49109	-0.444284	80.7754	3838
bcell	2	sex_n	model_neut	CBX3	1.94373	5	0.000563436	0.109293	-0.309872	-0.485402	-0.134342	-3.46687	-0.524124	81.0985	3591
bcell	2	sex_n	model_neut	HHEX	1.8139	4	0.000570265	0.109293	-0.322104	-0.504738	-0.139471	-3.46357	-0.534974	77.706	3514
bcell	2	sex_n	model_neut	LCK	0.797081	2	0.000623506	0.115072	-0.219707	-0.345171	-0.0942434	-3.43901	-0.615322	59.6123	3809
bcell	2	sex_n	model_neut	TMEM123	2.35339	5	0.000667298	0.118755	-0.325006	-0.51162	-0.138392	-3.42023	-0.676377	85.1373	3116
bcell	2	sex_n	model_neut	CD86	0.648248	1	0.000912568	0.156804	0.210206	0.0863314	0.334081	3.3325	-0.957397	55.7351	3257
bcell	2	sex_n	model_neut	ATP6V0E2	0.623119	1	0.00100144	0.16634	-0.197055	-0.314108	-0.0800022	-3.30608	-1.04065	54.2811	3225
bcell	2	sex_n	model_neut	CKLF	0.683742	2	0.00111603	0.177373	-0.213474	-0.341481	-0.085467	-3.27505	-1.13758	54.9273	2911
bcell	2	sex_n	model_neut	RAC2	4.23736	5	0.00117066	0.177373	0.315558	0.125539	0.505577	3.26129	-1.18031	94.1842	1911
bcell	2	sex_n	model_neut	TXLNG	0.648047	1	0.00118919	0.177373	-0.197031	-0.315842	-0.0782199	-3.25675	-1.19435	54.2811	2981
bcell	2	sex_n	model_neut	PABPC4	1.09481	3	0.00121025	0.177373	0.249873	0.0989627	0.400783	3.25168	-1.21003	67.2052	2422
bcell	2	sex_n	model_neut	TAF8	0.542427	1	0.00135577	0.191242	-0.183966	-0.29621	-0.0717218	-3.2187	-1.31141	51.8578	2924
bcell	2	sex_n	model_neut	C19orf53	2.76818	5	0.00141844	0.191242	0.293415	0.113655	0.473176	3.2055	-1.35171	88.5299	1746
bcell	2	sex_n	model_neut	TRAPPC2	0.595936	1	0.00142002	0.191242	-0.185471	-0.299111	-0.0718308	-3.20518	-1.3527	54.1195	2851
bcell	2	sex_n	model_neut	MATN1-AS1	0.543429	1	0.00153766	0.19819	-0.184736	-0.298757	-0.0707151	-3.18181	-1.42363	51.5347	2749
bcell	2	sex_n	model_neut	KLF3	1.1315	3	0.00155116	0.19819	-0.256637	-0.415164	-0.0981095	-3.17923	-1.43142	67.8514	1952
bcell	2	sex_n	model_neut	WHAMM	1.31969	4	0.00160074	0.199413	-0.260711	-0.422227	-0.0991956	-3.16995	-1.45944	72.3748	1857
bcell	2	sex_n	model_neut	IGHV1-24	0.776735	2	0.00169011	0.205411	-0.364844	-0.592024	-0.137663	-3.15387	-1.50779	31.8255	734
bcell	2	sex_n	model_neut	TARSL2	1.17594	3	0.00175709	0.208466	-0.254465	-0.413497	-0.095433	-3.14232	-1.54236	68.336	1774
bcell	2	sex_n	model_neut	RPL14	7.28507	5	0.00182599	0.211603	0.0782821	0.0291793	0.127385	3.13086	-1.57656	100	3932
bcell	2	sex_n	model_neut	FBXO3	0.589353	1	0.00206485	0.233844	-0.176328	-0.288248	-0.0644074	-3.09399	-1.68573	52.9887	2472
bcell	2	sex_n	model_neut	SEC14L1	0.958983	3	0.00238788	0.264417	-0.223562	-0.367513	-0.0796105	-3.04993	-1.81457	66.7205	1693
bcell	2	sex_n	model_neut	S1PR4	0.981734	3	0.00262732	0.28328	0.229113	0.0801584	0.378068	3.02067	-1.89912	61.5509	1495
bcell	2	sex_n	model_neut	PRKX	0.578593	1	0.00267192	0.28328	-0.173814	-0.287011	-0.0606172	-3.01549	-1.91401	52.1809	2191
bcell	2	sex_n	model_neut	GAPVD1	0.57934	1	0.00288311	0.299302	-0.18474	-0.305997	-0.0634831	-2.992	-1.98121	52.6656	1959
bcell	2	sex_n	model_neut	ATP1A1	0.503025	1	0.00296792	0.301819	-0.164151	-0.272218	-0.056083	-2.98301	-2.00681	49.5961	2211
bcell	2	sex_n	model_neut	PJA2	1.05131	3	0.00336621	0.32966	-0.220037	-0.366832	-0.0732417	-2.94369	-2.11783	67.3667	1269
bcell	2	sex_n	model_neut	RAB30	1.50697	4	0.00349735	0.32966	-0.247979	-0.414093	-0.0818643	-2.93167	-2.15148	74.1519	834
bcell	2	sex_n	model_neut	FLNA	1.22823	4	0.00349982	0.32966	0.238436	0.0787019	0.39817	2.93144	-2.15211	68.9822	942
bcell	2	sex_n	model_neut	CPNE1	1.14688	3	0.00350632	0.32966	-0.225423	-0.37647	-0.0743765	-2.93086	-2.15374	68.4976	1121
bcell	2	sex_n	model_neut	TXNL4A	0.751511	2	0.00361994	0.33404	-0.188726	-0.31562	-0.061833	-2.9208	-2.1818	59.9354	1646
bcell	2	sex_n	model_neut	STX17	0.792844	2	0.00369526	0.334791	-0.186123	-0.311545	-0.0607004	-2.91428	-2.19992	61.2278	1661
bcell	2	sex_n	model_neut	TMEM18	1.09524	3	0.00385862	0.343348	0.212741	0.0687032	0.356778	2.90056	-2.23794	66.559	1199
bcell	2	sex_n	model_neut	CD24	2.25434	5	0.00402998	0.352305	-0.296921	-0.498917	-0.0949252	-2.88673	-2.27611	82.0679	300
bcell	2	sex_n	model_neut	NDUFA11	1.38594	4	0.00410912	0.35303	-0.241533	-0.406203	-0.0768636	-2.88052	-2.29319	73.3441	729
bcell	2	sex_n	model_neut	JAK1	2.67284	5	0.00425325	0.35922	-0.285681	-0.481198	-0.0901638	-2.86949	-2.32344	86.2682	328
bcell	2	sex_n	model_neut	ARHGAP17	1.6665	4	0.00442694	0.367657	-0.249982	-0.421836	-0.0781269	-2.85663	-2.35854	76.7367	595
bcell	2	sex_n	model_neut	MT-ATP8	3.34243	5	0.00453883	0.367863	0.336199	0.10442	0.567978	2.84859	-2.38042	89.8223	88
bcell	2	sex_n	model_neut	AP1S2	1.27556	4	0.00457706	0.367863	-0.218621	-0.369483	-0.0677581	-2.84589	-2.38777	72.0517	893
bcell	2	sex_n	model_neut	SRSF11	2.4525	5	0.00474869	0.3717	-0.264328	-0.447498	-0.0811586	-2.83398	-2.42001	85.2989	401
bcell	2	sex_n	model_neut	IL4R	2.9871	5	0.00477399	0.3717	-0.294047	-0.497934	-0.0901595	-2.83226	-2.42466	87.8837	204
bcell	2	sex_n	model_neut	PPA1	1.60483	4	0.00487942	0.374064	0.241562	0.0736469	0.409478	2.82518	-2.44378	76.5751	591
bcell	2	sex_n	model_neut	RC3H1	1.12133	3	0.00496485	0.374846	-0.212109	-0.359846	-0.0643725	-2.81954	-2.45896	68.1745	894
bcell	2	sex_n	model_neut	SNRNP27	0.902965	3	0.00514031	0.382301	-0.191301	-0.325081	-0.0575207	-2.80823	-2.48934	63.0048	1196
bcell	2	sex_n	model_neut	TAGAP	3.0391	5	0.00546713	0.400628	-0.286612	-0.488496	-0.0847292	-2.78806	-2.54319	89.0145	172
bcell	2	sex_n	model_neut	UCKL1	0.86954	3	0.00596037	0.430442	-0.178298	-0.305183	-0.0514138	-2.7596	-2.61855	64.4588	1264
bcell	2	sex_n	model_neut	ZCCHC10	1.20979	4	0.00606201	0.431528	-0.215137	-0.368549	-0.0617253	-2.754	-2.63329	71.2439	688
bcell	2	sex_n	model_neut	RRP15	0.701025	2	0.00618826	0.43164	-0.164011	-0.281256	-0.0467655	-2.74716	-2.65125	57.189	1501
bcell	2	sex_n	model_neut	PSMA1	0.8918	3	0.00623681	0.43164	-0.201922	-0.346405	-0.0574388	-2.74457	-2.65805	63.4895	819
bcell	2	sex_n	model_neut	LEPROT	0.518801	1	0.00655416	0.447389	-0.155162	-0.266859	-0.0434644	-2.72803	-2.70125	50.4039	1598
bcell	2	sex_n	model_neut	UFSP2	0.591256	1	0.00665319	0.448011	0.164593	0.0458884	0.283298	2.72302	-2.7143	54.1195	1412
bcell	2	sex_n	model_neut	TLE1	1.3468	4	0.00699533	0.46477	-0.233134	-0.402315	-0.0639528	-2.70621	-2.75789	71.7286	391
bcell	2	sex_n	model_neut	UBALD2	0.571192	1	0.00739397	0.476455	-0.172554	-0.298643	-0.0464642	-2.68753	-2.80601	53.1502	1128
bcell	2	sex_n	model_neut	CYB5R4	1.11218	3	0.00745548	0.476455	-0.198988	-0.344545	-0.0534305	-2.68473	-2.8132	68.4976	710
bcell	2	sex_n	model_neut	TSN	1.04516	3	0.00747554	0.476455	-0.192326	-0.333058	-0.0515941	-2.68382	-2.81553	66.8821	788
bcell	2	sex_n	model_neut	ERICH1	1.97802	5	0.00762134	0.476455	-0.239889	-0.415854	-0.0639247	-2.67728	-2.83228	81.5832	290
bcell	2	sex_n	model_neut	UBR5	0.667917	2	0.00766056	0.476455	-0.16952	-0.293947	-0.045092	-2.67553	-2.83673	56.3813	1160
bcell	2	sex_n	model_neut	SEPT2	1.63876	4	0.0077449	0.476455	-0.222827	-0.386611	-0.0590443	-2.67182	-2.84622	77.2213	419
bcell	2	sex_n	model_neut	CEP170	0.896818	3	0.00797383	0.484556	-0.188639	-0.327809	-0.0494692	-2.66191	-2.87147	63.6511	786
bcell	2	sex_n	model_neut	RRAS2	1.34568	4	0.00807729	0.484929	-0.220375	-0.383228	-0.0575229	-2.65752	-2.88263	73.021	416
bcell	2	sex_n	model_neut	HSPE1	2.08897	5	0.00843129	0.499496	-0.251626	-0.438604	-0.0646487	-2.64286	-2.91976	80.937	160
bcell	2	sex_n	model_neut	AKR1B1	1.3435	4	0.0085648	0.499496	-0.213503	-0.372475	-0.0545298	-2.63747	-2.93335	71.7286	454
bcell	2	sex_n	model_neut	RAD23A	2.39213	5	0.00862808	0.499496	0.244771	0.0623412	0.427201	2.63495	-2.93972	84.168	192
bcell	2	sex_n	model_neut	HMGA1P4	0.508519	1	0.00887451	0.499496	-0.145968	-0.25516	-0.0367755	-2.62526	-2.96406	50.2423	1517
bcell	2	sex_n	model_neut	ZC3H18	0.53157	1	0.00889267	0.499496	0.146666	0.036922	0.25641	2.62456	-2.96583	50.4039	1499
bcell	2	sex_n	model_neut	ZFAND5	1.27714	4	0.00894609	0.499496	-0.209164	-0.365796	-0.0525322	-2.62249	-2.971	73.1826	477
bcell	2	sex_n	model_neut	YIPF5	0.606512	1	0.00914733	0.499496	-0.153537	-0.268849	-0.0382237	-2.61482	-2.99022	54.2811	1327
bcell	2	sex_n	model_neut	IFIH1	0.536734	1	0.00921547	0.499496	-0.149096	-0.261184	-0.0370083	-2.61225	-2.99663	50.8885	1410
bcell	2	sex_n	model_neut	COA1	1.32908	4	0.0093868	0.499496	-0.210662	-0.369421	-0.0519025	-2.60588	-3.01253	71.0824	418
bcell	2	sex_n	model_neut	ITSN2	2.1263	5	0.00944036	0.499496	-0.2424	-0.425216	-0.0595838	-2.60391	-3.01744	81.4216	167
bcell	2	sex_n	model_neut	HDAC2	1.20123	4	0.00949294	0.499496	-0.194531	-0.341353	-0.0477085	-2.60198	-3.02223	69.6284	601
bcell	2	sex_n	model_neut	SYVN1	1.30728	4	0.00954547	0.499496	-0.206335	-0.362181	-0.0504889	-2.60007	-3.02699	70.1131	463
bcell	2	sex_n	model_neut	PTPN7	0.570174	1	0.00962304	0.499496	-0.144665	-0.254049	-0.0352803	-2.59726	-3.03397	54.4426	1459
bcell	2	sex_n	model_neut	CLK4	0.933006	3	0.00993082	0.510157	0.19006	0.0457425	0.334377	2.5863	-3.06111	63.0048	621
bcell	2	sex_n	model_neut	TRAPPC1	2.77301	5	0.0102591	0.521644	0.232769	0.0552423	0.410296	2.57495	-3.08913	89.3376	193
bcell	2	sex_n	model_neut	SHLD1	0.788441	2	0.0106576	0.536431	-0.168797	-0.298206	-0.039389	-2.5616	-3.12193	61.0662	870
bcell	2	sex_n	model_neut	SAR1B	0.631761	1	0.0108888	0.537429	-0.14475	-0.256051	-0.0334497	-2.55405	-3.14038	56.5428	1357
bcell	2	age_n	model_neut	CYB5A	1.94422	5	1.79676e-10	8.95326e-07	-0.552515	-0.719757	-0.385272	-6.48791	13.1128	79.483	1
bcell	2	age_n	model_neut	SCOC	0.871948	3	1.32411e-07	0.000329903	-0.333609	-0.456339	-0.21088	-5.33822	7.08734	62.1971	2
bcell	2	age_n	model_neut	SPPL2A	0.994435	3	4.3465e-07	0.000721953	-0.334621	-0.463261	-0.205981	-5.10839	6.0092	66.7205	3
bcell	2	age_n	model_neut	PSENEN	0.784786	2	9.31022e-07	0.00115982	-0.293267	-0.409467	-0.177066	-4.95634	5.31979	61.2278	7
bcell	2	age_n	model_neut	MBD1	0.615301	1	1.42907e-06	0.00142421	-0.236121	-0.331356	-0.140885	-4.86904	4.93257	56.0582	22
bcell	2	age_n	model_neut	PCMTD2	0.666932	2	4.50998e-06	0.00348436	-0.256995	-0.366049	-0.147941	-4.62797	3.89636	57.189	34
bcell	2	age_n	model_neut	DPM2	0.861944	2	4.89475e-06	0.00348436	-0.285448	-0.407038	-0.163858	-4.61039	3.82269	61.874	26
bcell	2	age_n	model_neut	CLEC2D	2.22176	5	9.05559e-06	0.00472611	-0.395874	-0.569549	-0.222199	-4.47637	3.26975	82.0679	13
bcell	2	age_n	model_neut	SOD1	3.08224	5	9.1426e-06	0.00472611	-0.369174	-0.531212	-0.207136	-4.47426	3.26117	91.4378	21
bcell	2	age_n	model_neut	BORCS7	0.773316	2	9.48446e-06	0.00472611	-0.271783	-0.39129	-0.152275	-4.46615	3.22821	59.9354	47
bcell	2	age_n	model_neut	TIMM17B	1.54886	4	1.12286e-05	0.00488594	-0.335683	-0.484537	-0.186829	-4.42871	3.07675	75.1212	32
bcell	2	age_n	model_neut	RAP1A	1.89135	5	1.17663e-05	0.00488594	-0.351395	-0.507584	-0.195206	-4.41828	3.03479	81.2601	29
bcell	2	age_n	model_neut	B2M	8.50788	5	1.43377e-05	0.00549575	-0.106338	-0.154083	-0.0585944	-4.37399	2.8576	100	3376
bcell	2	age_n	model_neut	PRDM2	1.2713	4	1.6089e-05	0.00572652	-0.321252	-0.466351	-0.176153	-4.348	2.75435	70.5977	46
bcell	2	age_n	model_neut	MRPS22	0.585473	1	2.04832e-05	0.00680451	-0.229289	-0.334176	-0.124402	-4.29308	2.53818	53.6349	805
bcell	2	age_n	model_neut	SCAMP3	1.07409	3	2.32541e-05	0.00703702	-0.291917	-0.426364	-0.15747	-4.26399	2.42469	65.7512	149
bcell	2	age_n	model_neut	MFF	1.97856	5	2.4728e-05	0.00703702	-0.348236	-0.509155	-0.187316	-4.24984	2.36974	80.937	57
bcell	2	age_n	model_neut	MCM7	0.815331	2	2.54197e-05	0.00703702	-0.249008	-0.364247	-0.133769	-4.24347	2.34508	62.1971	783
bcell	2	age_n	model_neut	WDR70	0.610462	1	2.93429e-05	0.00743465	-0.228807	-0.335534	-0.122081	-4.21021	2.21683	54.9273	1424
bcell	2	age_n	model_neut	METTL7A	1.0836	3	2.98401e-05	0.00743465	-0.293439	-0.430441	-0.156438	-4.2063	2.20182	66.2359	416
bcell	2	age_n	model_neut	IP6K2	1.01035	3	3.16425e-05	0.00748499	-0.275229	-0.404147	-0.146311	-4.19264	2.14945	65.5897	738
bcell	2	age_n	model_neut	MEAF6	2.07688	5	3.52917e-05	0.00748499	-0.335279	-0.493287	-0.177271	-4.16711	2.05201	82.0679	230
bcell	2	age_n	model_neut	NFAT5	0.751047	2	3.53713e-05	0.00748499	-0.250951	-0.369232	-0.132669	-4.16658	2.05	59.6123	1350
bcell	2	age_n	model_neut	CCM2	1.10212	3	3.7325e-05	0.00748499	-0.283684	-0.4178	-0.149568	-4.15395	2.00202	65.9128	915
bcell	2	age_n	model_neut	C12orf75	0.826184	2	3.75526e-05	0.00748499	-0.26058	-0.383816	-0.137344	-4.15252	1.9966	60.2585	1294
bcell	2	age_n	model_neut	ZFAND2A	1.02777	3	4.39944e-05	0.00843169	-0.274672	-0.405752	-0.143592	-4.11513	1.8554	69.1438	1403
bcell	2	age_n	model_neut	PKIG	2.15487	5	4.61923e-05	0.00852504	-0.347072	-0.51317	-0.180973	-4.10356	1.81195	83.1987	499
bcell	2	age_n	model_neut	POLR2F	1.33903	4	5.20329e-05	0.00925999	-0.296326	-0.439127	-0.153526	-4.07519	1.70587	72.6979	1447
bcell	2	age_n	model_neut	RALBP1	0.640231	1	5.49579e-05	0.00944328	-0.217651	-0.322876	-0.112426	-4.06209	1.65716	56.7044	2969
bcell	2	age_n	model_neut	ABRACL	1.67045	4	5.80598e-05	0.00964373	-0.332903	-0.49437	-0.171435	-4.04891	1.60828	75.6058	1160
bcell	2	age_n	model_neut	IGLV1-40	2.1959	5	6.82568e-05	0.0106652	-0.72031	-1.07309	-0.367535	-4.00986	1.46431	49.5961	30
bcell	2	age_n	model_neut	TXNDC9	0.58237	1	7.02216e-05	0.0106652	-0.204836	-0.305328	-0.104344	-4.00298	1.43907	52.0194	3428
bcell	2	age_n	model_neut	SDHD	1.00237	3	7.06306e-05	0.0106652	-0.264506	-0.394318	-0.134695	-4.00157	1.43391	66.3974	2811
bcell	2	age_n	model_neut	FAM219B	0.597481	1	7.46419e-05	0.0109394	-0.21096	-0.314841	-0.107079	-3.98814	1.3848	54.1195	3448
bcell	2	age_n	model_neut	EAPP	2.32088	5	8.33771e-05	0.0115749	-0.331	-0.495103	-0.166896	-3.96111	1.28645	85.622	2328
bcell	2	age_n	model_neut	ARAF	0.741176	2	8.36537e-05	0.0115749	-0.231568	-0.346398	-0.116737	-3.9603	1.28351	59.4507	3412
bcell	2	age_n	model_neut	TIMM23	0.7015	2	8.74971e-05	0.0115749	-0.224503	-0.336141	-0.112865	-3.94929	1.24361	56.8659	3536
bcell	2	age_n	model_neut	TMEM258	2.87206	5	8.88507e-05	0.0115749	-0.353599	-0.529599	-0.177598	-3.94552	1.22998	88.2068	2216
bcell	2	age_n	model_neut	RAB14	1.61772	4	9.05921e-05	0.0115749	-0.303121	-0.45418	-0.152063	-3.94074	1.21274	76.4136	2915
bcell	2	age_n	model_neut	SNRPN	1.69038	4	0.000101311	0.0126208	-0.315849	-0.47436	-0.157338	-3.91316	1.11349	77.5444	3044
bcell	2	age_n	model_neut	SRP9	2.4417	5	0.000104931	0.0127529	-0.34384	-0.516782	-0.170897	-3.90446	1.08234	84.6527	2883
bcell	2	age_n	model_neut	NOP10	1.81499	4	0.000121897	0.0141587	-0.33	-0.497582	-0.162417	-3.86715	0.949449	77.5444	3293
bcell	2	age_n	model_neut	ZNF107	1.22727	4	0.000122181	0.0141587	-0.284053	-0.428325	-0.139781	-3.86657	0.94739	70.9208	3589
bcell	2	age_n	model_neut	MRPS31	1.01633	3	0.000125455	0.0142078	-0.265812	-0.40105	-0.130574	-3.85995	0.923954	63.6511	3731
bcell	2	age_n	model_neut	CUL1	1.02134	3	0.000142698	0.0158014	-0.254912	-0.385701	-0.124123	-3.8276	0.80989	66.0743	3953
bcell	2	age_n	model_neut	ALG3	0.571168	1	0.000150001	0.0159686	-0.19905	-0.301515	-0.0965852	-3.815	0.765708	53.7964	4232
bcell	2	age_n	model_neut	AL392172.1	1.02072	3	0.000154093	0.0159686	-0.255999	-0.388016	-0.123983	-3.80819	0.741889	66.3974	4044
bcell	2	age_n	model_neut	FXR1	1.48875	4	0.000155818	0.0159686	-0.291841	-0.442452	-0.14123	-3.80537	0.732038	74.3134	3912
bcell	2	age_n	model_neut	FAM136A	0.957184	3	0.000157575	0.0159686	-0.246468	-0.373758	-0.119177	-3.80252	0.722121	65.9128	4095
bcell	2	age_n	model_neut	IGHV4-34	2.59054	5	0.000160231	0.0159686	-0.680522	-1.03238	-0.328669	-3.79828	0.707333	59.1276	1709
bcell	2	age_n	model_neut	FAM3C	1.55748	4	0.000166858	0.0160861	-0.303026	-0.460127	-0.145925	-3.78799	0.671483	75.4443	3969
bcell	2	age_n	model_neut	SEC61G	2.47883	5	0.000169586	0.0160861	-0.324421	-0.492798	-0.156045	-3.78386	0.657144	85.7835	3915
bcell	2	age_n	model_neut	LCK	0.797081	2	0.000171094	0.0160861	-0.22331	-0.339278	-0.107342	-3.7816	0.649314	59.6123	4272
bcell	2	age_n	model_neut	BTN3A2	1.21888	4	0.000179607	0.0161792	-0.281122	-0.427592	-0.134651	-3.76922	0.606385	68.9822	4138
bcell	2	age_n	model_neut	PTPN7	0.570174	1	0.000181422	0.0161792	-0.19392	-0.295026	-0.0928146	-3.76665	0.597498	54.4426	4434
bcell	2	age_n	model_neut	MSL3	1.08766	3	0.000181825	0.0161792	-0.256584	-0.390381	-0.122786	-3.76608	0.595534	68.0129	4228
bcell	2	age_n	model_neut	TBCB	1.70504	4	0.000191905	0.0162918	-0.304655	-0.464104	-0.145206	-3.75227	0.547855	76.8982	4157
bcell	2	age_n	model_neut	LSM10	2.14349	5	0.000192241	0.0162918	-0.329185	-0.501493	-0.156877	-3.75182	0.54631	81.5832	4081
bcell	2	age_n	model_neut	VPS35	1.2548	4	0.000192899	0.0162918	-0.267219	-0.407125	-0.127314	-3.75094	0.543292	70.7593	4269
bcell	2	age_n	model_neut	IRF1	3.03693	5	0.000198094	0.0163206	-0.410504	-0.62582	-0.195189	-3.74412	0.519815	86.9144	3913
bcell	2	age_n	model_neut	NDUFA13	1.30606	4	0.000199791	0.0163206	-0.279613	-0.42636	-0.132866	-3.74193	0.51228	71.7286	4284
bcell	2	age_n	model_neut	MICU2	1.08779	3	0.000210112	0.0168451	-0.25948	-0.396134	-0.122826	-3.72896	0.4678	67.0436	4398
bcell	2	age_n	model_neut	ATP6V1E1	0.763813	2	0.000212973	0.0168451	-0.216295	-0.330313	-0.102278	-3.72548	0.455859	61.5509	4511
bcell	2	age_n	model_neut	DCK	2.05192	5	0.000217905	0.0168617	-0.313829	-0.479524	-0.148134	-3.71957	0.435648	80.4523	4317
bcell	2	age_n	model_neut	CD86	0.648248	1	0.00021995	0.0168617	-0.216724	-0.331223	-0.102224	-3.71715	0.427404	55.7351	4540
bcell	2	age_n	model_neut	NCSTN	0.731075	2	0.000236804	0.017707	-0.21447	-0.328365	-0.100575	-3.69803	0.362252	59.1276	4616
bcell	2	age_n	model_neut	CHORDC1	0.684875	2	0.000241568	0.017707	-0.212224	-0.325084	-0.0993641	-3.69285	0.344684	56.2197	4638
bcell	2	age_n	model_neut	FMC1	0.847608	2	0.000241637	0.017707	-0.238529	-0.36538	-0.111678	-3.69278	0.344432	60.9047	4593
bcell	2	age_n	model_neut	PNPLA8	1.21734	4	0.000248649	0.0177381	-0.264419	-0.405323	-0.123515	-3.68534	0.319203	70.2746	4579
bcell	2	age_n	model_neut	HSP90AA1	4.03565	5	0.000253765	0.0177381	-0.298479	-0.457763	-0.139196	-3.68003	0.301247	95.1535	4553
bcell	2	age_n	model_neut	KLHL36	0.622422	1	0.000258028	0.0177381	-0.188872	-0.289782	-0.0879613	-3.67568	0.286558	54.4426	4723
bcell	2	age_n	model_neut	CNOT8	1.37846	4	0.000259818	0.0177381	-0.267521	-0.410522	-0.12452	-3.67388	0.280465	74.3134	4631
bcell	2	age_n	model_neut	LYRM1	0.986197	3	0.000263968	0.0177381	-0.236562	-0.363157	-0.109967	-3.66974	0.266496	65.7512	4688
bcell	2	age_n	model_neut	IGHG3	1.05092	3	0.000266962	0.0177381	-0.286768	-0.440354	-0.133182	-3.66679	0.256555	63.9742	4636
bcell	2	age_n	model_neut	MIA2	0.721761	2	0.000266979	0.0177381	-0.207115	-0.318042	-0.0961889	-3.66678	0.2565	58.1583	4732
bcell	2	age_n	model_neut	SDHA	1.36196	4	0.000271902	0.0178275	-0.276756	-0.425175	-0.128338	-3.662	0.240396	71.4055	4674
bcell	2	age_n	model_neut	PLEKHJ1	1.87679	4	0.000290572	0.0188042	-0.297332	-0.457546	-0.137117	-3.64458	0.18189	79.1599	4724
bcell	2	age_n	model_neut	UBE2B	2.32221	5	0.00030165	0.0188487	-0.306676	-0.472373	-0.140979	-3.63473	0.148941	84.4911	4780
bcell	2	age_n	model_neut	SPOP	1.14315	3	0.00030256	0.0188487	-0.26161	-0.402989	-0.120231	-3.63394	0.146287	68.1745	4815
bcell	2	age_n	model_neut	YDJC	1.44013	4	0.00030466	0.0188487	-0.279294	-0.430306	-0.128283	-3.63212	0.140198	74.1519	4809
bcell	2	age_n	model_neut	TPI1	2.68965	5	0.000306391	0.0188487	-0.322936	-0.497616	-0.148256	-3.63062	0.13521	85.9451	4790
bcell	2	age_n	model_neut	NAPA	1.49893	4	0.000310339	0.0188587	-0.279831	-0.431336	-0.128326	-3.62725	0.12394	75.6058	4834
bcell	2	age_n	model_neut	CNOT2	1.55982	4	0.000314639	0.0188897	-0.272036	-0.419468	-0.124604	-3.62361	0.111826	77.5444	4848
bcell	2	age_n	model_neut	USP47	0.779437	2	0.000326727	0.0191985	-0.214744	-0.331447	-0.0980407	-3.61364	0.0786486	60.2585	4902
bcell	2	age_n	model_neut	PLSCR1	1.17587	3	0.00032965	0.0191985	-0.281901	-0.435202	-0.128601	-3.61129	0.0708106	67.0436	4887
bcell	2	age_n	model_neut	CACYBP	1.6562	4	0.00033134	0.0191985	-0.294719	-0.455049	-0.134388	-3.60993	0.0663124	76.0905	4889
bcell	2	age_n	model_neut	CARD8	0.980783	3	0.000347531	0.0199051	-0.235577	-0.364184	-0.106969	-3.59727	0.0243461	63.6511	4951
bcell	2	age_n	model_neut	TRMT61B	0.782152	2	0.000367409	0.0208045	-0.226372	-0.350465	-0.102279	-3.58247	-0.0245605	60.5816	4952
bcell	2	age_n	model_neut	C16orf54	0.561566	1	0.000372477	0.0208545	-0.184477	-0.285708	-0.0832468	-3.57881	-0.0366045	53.1502	4942
bcell	2	age_n	model_neut	CAPZA1	1.85684	4	0.000380639	0.0210747	-0.310154	-0.480624	-0.139683	-3.57302	-0.0556541	77.8675	4901
bcell	2	age_n	model_neut	FAM133B	1.68814	4	0.000386884	0.0211851	-0.285612	-0.442784	-0.128439	-3.56867	-0.0699558	78.5137	4886
bcell	2	age_n	model_neut	PDCD6	2.33886	5	0.000395446	0.0214186	-0.298761	-0.463439	-0.134082	-3.56281	-0.0891878	85.2989	4861
bcell	2	age_n	model_neut	SVBP	1.14112	3	0.000402951	0.0215904	-0.248319	-0.385389	-0.11125	-3.55777	-0.105703	69.1438	4864
bcell	2	age_n	model_neut	NT5E	1.16075	3	0.000418084	0.0219224	-0.253724	-0.394168	-0.113281	-3.54787	-0.138081	67.3667	4830
bcell	2	age_n	model_neut	SP140	1.66435	4	0.000421545	0.0219224	-0.287675	-0.447011	-0.128339	-3.54565	-0.14532	77.0598	4799
bcell	2	age_n	model_neut	NONO	1.9401	5	0.00042255	0.0219224	-0.29545	-0.459122	-0.131778	-3.54501	-0.14741	80.2908	4792
bcell	2	age_n	model_neut	PAIP1	0.685066	2	0.000426746	0.0219224	-0.200599	-0.311809	-0.0893888	-3.54235	-0.156087	57.3506	4844
bcell	2	age_n	model_neut	TMEM167A	0.850202	2	0.00043906	0.0220222	-0.21963	-0.341655	-0.0976052	-3.53469	-0.181058	62.1971	4807
bcell	2	age_n	model_neut	STAMBP	0.73342	2	0.000442847	0.0220222	-0.201711	-0.313854	-0.0895685	-3.53237	-0.188596	57.8352	4816
bcell	2	age_n	model_neut	MIER1	1.22023	4	0.00044722	0.0220222	-0.252425	-0.392869	-0.111982	-3.52972	-0.19722	70.4362	4759
bcell	2	covid	model_neut	IFI44L	1.72482	4	1.64031e-22	8.17366e-19	2.34434	1.89115	2.79754	10.1588	39.8625	68.4976	1
bcell	2	covid	model_neut	RPS6	7.34587	5	5.02128e-16	1.25105e-12	-0.490446	-0.605969	-0.374923	-8.33737	25.5802	100	7
bcell	2	covid	model_neut	RPS8	8.31869	5	1.81563e-15	2.56781e-12	-0.407456	-0.505437	-0.309475	-8.16672	24.3532	100	11
bcell	2	covid	model_neut	B2M	8.50788	5	2.06126e-15	2.56781e-12	0.42969	0.326147	0.533233	8.14972	24.2322	100	9
bcell	2	covid	model_neut	XAF1	2.11623	5	1.32378e-14	1.31928e-11	1.65762	1.24542	2.06983	7.89735	22.458	80.1292	2
bcell	2	covid	model_neut	IFITM1	4.1947	5	5.65891e-14	4.69973e-11	1.74574	1.30025	2.19123	7.69573	21.073	94.1842	3
bcell	2	covid	model_neut	RPL3	7.24389	5	2.19686e-13	1.56385e-10	-0.527977	-0.666159	-0.389795	-7.50362	19.7808	100	8
bcell	2	covid	model_neut	MX1	1.65404	4	5.36231e-13	3.34005e-10	1.34664	0.988051	1.70522	7.37506	18.9311	76.0905	4
bcell	2	covid	model_neut	IFIT3	0.545852	1	1.00352e-12	5.55615e-10	0.984692	0.719197	1.25019	7.28369	18.3346	40.8724	6
bcell	2	covid	model_neut	RPL18A	8.52936	5	3.62352e-12	1.8056e-09	-0.280705	-0.358418	-0.202992	-7.09355	17.1133	100	18
bcell	2	covid	model_neut	RPL13	8.79947	5	1.97507e-11	8.94708e-09	-0.298006	-0.383618	-0.212393	-6.83587	15.5018	100	19
bcell	2	covid	model_neut	LY6E	3.68784	5	2.96578e-11	1.23154e-08	1.2383	0.879251	1.59736	6.77291	15.1158	94.1842	5
bcell	2	covid	model_neut	RPL27	5.70007	5	8.21644e-11	3.14942e-08	-0.722236	-0.936718	-0.507753	-6.61294	14.1488	99.1922	10
bcell	2	covid	model_neut	RPS27A	8.20481	5	1.37014e-09	4.87674e-07	-0.281581	-0.371445	-0.191716	-6.15349	11.4832	100	35
bcell	2	covid	model_neut	RPS3A	7.885	5	3.08398e-09	1.0245e-06	-0.355547	-0.471618	-0.239476	-6.01562	10.7162	100	25
bcell	2	covid	model_neut	RPLP2	6.94952	5	4.5801e-09	1.42642e-06	-0.342814	-0.456011	-0.229617	-5.94744	10.3425	100	28
bcell	2	covid	model_neut	RPL10	8.97134	5	1.94438e-08	5.69933e-06	-0.246243	-0.331195	-0.16129	-5.69239	8.9785	100	60
bcell	2	covid	model_neut	RPL18	7.71616	5	2.78304e-08	7.70437e-06	-0.265469	-0.358108	-0.172829	-5.62763	8.64064	100	56
bcell	2	covid	model_neut	RPL21	7.01835	5	3.44093e-08	9.0243e-06	-0.365173	-0.493487	-0.23686	-5.589	8.44082	100	40
bcell	2	covid	model_neut	RPL34	8.29374	5	3.96983e-08	9.89084e-06	-0.281573	-0.380976	-0.182169	-5.56285	8.30621	100	54
bcell	2	covid	model_neut	IFI44	0.505825	1	4.65219e-08	1.1039e-05	0.676621	0.436496	0.916745	5.53371	8.15693	46.042	17
bcell	2	covid	model_neut	LINC01857	1.54025	4	5.3253e-08	1.20618e-05	-0.994571	-1.34913	-0.640013	-5.50879	8.02978	74.6365	13
bcell	2	covid	model_neut	EIF2AK2	1.62827	4	7.11745e-08	1.54201e-05	1.03056	0.659546	1.40157	5.45496	7.75694	76.5751	12
bcell	2	covid	model_neut	RPL10A	6.45866	5	9.77856e-08	2.03027e-05	-0.485362	-0.662024	-0.308701	-5.39549	7.45835	99.6769	27
bcell	2	covid	model_neut	MT-CO1	7.14346	5	1.29089e-07	2.42289e-05	-0.603847	-0.825792	-0.381901	-5.34304	7.19744	99.8384	23
bcell	2	covid	model_neut	EEF1A1	9.14299	5	1.31986e-07	2.42289e-05	-0.267842	-0.366365	-0.169318	-5.33883	7.1766	100	78
bcell	2	covid	model_neut	RPS13	8.00158	5	1.32984e-07	2.42289e-05	-0.236347	-0.323309	-0.149385	-5.3374	7.16952	100	114
bcell	2	covid	model_neut	RPS14	7.5883	5	1.36145e-07	2.42289e-05	-0.285957	-0.391261	-0.180654	-5.33294	7.14746	100	67
bcell	2	covid	model_neut	AC004687.1	1.09191	3	1.68704e-07	2.8988e-05	-0.838506	-1.14967	-0.527343	-5.29207	6.94614	64.6204	16
bcell	2	covid	model_neut	PLSCR1	1.17587	3	2.24078e-07	3.72193e-05	0.886674	0.554212	1.21914	5.23756	6.67977	67.0436	14
bcell	2	covid	model_neut	ITGB2-AS1	0.921147	3	3.31226e-07	5.3242e-05	-0.725266	-1.00121	-0.449328	-5.1617	6.31331	63.1664	20
bcell	2	covid	model_neut	IFI6	1.39562	4	3.47364e-07	5.40911e-05	0.940484	0.582017	1.29895	5.1524	6.26872	73.1826	15
bcell	2	covid	model_neut	RPS7	7.4928	5	5.45501e-07	8.23706e-05	-0.236034	-0.327579	-0.144489	-5.06345	5.84597	100	590
bcell	2	covid	model_neut	RPS23	8.58547	5	6.58274e-07	9.38241e-05	-0.190334	-0.264705	-0.115964	-5.02602	5.67008	100	1524
bcell	2	covid	model_neut	RPS5	7.50502	5	6.59009e-07	9.38241e-05	-0.350883	-0.487991	-0.213774	-5.0258	5.66904	99.8384	70
bcell	2	covid	model_neut	RPL4	5.27442	5	7.75493e-07	0.000107341	-0.607179	-0.845986	-0.368372	-4.99319	5.51677	98.8691	31
bcell	2	covid	model_neut	RPL23	4.28963	5	9.73183e-07	0.000131064	-0.803816	-1.12289	-0.484744	-4.94738	5.30445	95.9612	24
bcell	2	covid	model_neut	RPS15A	8.15139	5	1.62388e-06	0.000210647	-0.220323	-0.309669	-0.130977	-4.84274	4.82619	100	1582
bcell	2	covid	model_neut	ICAM3	2.56619	5	1.64865e-06	0.000210647	-0.909787	-1.27896	-0.540608	-4.83962	4.81205	86.1066	22
bcell	2	covid	model_neut	ITGAE	1.92327	5	2.46527e-06	0.000307111	-0.857921	-1.21218	-0.503666	-4.75597	4.43674	79.8061	26
bcell	2	covid	model_neut	ACTG1	3.90317	5	2.54657e-06	0.000309502	-1.01737	-1.43807	-0.596674	-4.74916	4.40649	92.5687	21
bcell	2	covid	model_neut	RPL7	5.27304	5	4.43985e-06	0.000526756	-0.610093	-0.868794	-0.351392	-4.63133	3.88881	98.3845	53
bcell	2	covid	model_neut	EEF1B2	6.49951	5	6.52037e-06	0.000755605	-0.403121	-0.577177	-0.229065	-4.54834	3.53147	99.6769	479
bcell	2	covid	model_neut	RPS4X	7.64482	5	7.23052e-06	0.000818856	-0.258302	-0.370385	-0.146219	-4.52579	3.43543	100	2317
bcell	2	covid	model_neut	EIF3L	3.46859	5	7.94104e-06	0.000871035	-0.842884	-1.2103	-0.475471	-4.50527	3.34839	92.084	43
bcell	2	covid	model_neut	RPL37	7.5163	5	8.04086e-06	0.000871035	-0.356607	-0.512146	-0.201067	-4.50253	3.33679	99.8384	1117
bcell	2	covid	model_neut	MX2	0.83652	2	8.80394e-06	0.000933405	0.64397	0.361843	0.926097	4.48259	3.25263	60.2585	64
bcell	2	covid	model_neut	RPL9	7.09873	5	1.36442e-05	0.00141643	-0.31771	-0.459994	-0.175426	-4.38514	2.84636	99.8384	2266
bcell	2	covid	model_neut	IRF7	1.91141	5	1.41193e-05	0.00143584	0.868559	0.478899	1.25822	4.37745	2.81465	79.6446	52
bcell	2	covid	model_neut	RPS11	5.70959	5	1.63843e-05	0.00163286	-0.457186	-0.663878	-0.250495	-4.34388	2.67687	99.3538	1014
bcell	2	covid	model_neut	RPS18	8.2828	5	1.6821e-05	0.00164351	-0.2427	-0.352575	-0.132826	-4.33792	2.65252	100	3149
bcell	2	covid	model_neut	PARVB	1.04865	3	2.05103e-05	0.00196544	-0.605808	-0.88295	-0.328665	-4.29278	2.46905	66.8821	363
bcell	2	covid	model_neut	RPS16	6.30914	5	2.09671e-05	0.0019713	-0.38039	-0.554613	-0.206166	-4.28774	2.44868	99.6769	2144
bcell	2	covid	model_neut	MT-ND4	5.33009	5	2.84975e-05	0.00262969	-0.539282	-0.790424	-0.28814	-4.217	2.16511	99.1922	1199
bcell	2	covid	model_neut	RPS6KA1	0.77977	2	3.03499e-05	0.0027497	-0.538723	-0.790479	-0.286967	-4.20236	2.10697	59.6123	1320
bcell	2	covid	model_neut	C12orf57	3.77122	5	3.19862e-05	0.0028462	-0.766029	-1.12506	-0.407003	-4.19012	2.0585	93.2149	242
bcell	2	covid	model_neut	RPL6	6.96838	5	3.75361e-05	0.00328145	-0.296972	-0.437416	-0.156529	-4.15262	1.9109	99.8384	3389
bcell	2	covid	model_neut	RPL7A	7.64665	5	4.07388e-05	0.00350002	-0.205322	-0.302876	-0.107768	-4.13333	1.83541	100	3928
bcell	2	covid	model_neut	RPS3	7.77908	5	4.24822e-05	0.00358795	-0.277063	-0.409019	-0.145107	-4.12342	1.79679	99.8384	3575
bcell	2	covid	model_neut	TENT5C	1.59684	4	4.49806e-05	0.00373564	-0.724266	-1.07035	-0.378186	-4.10988	1.74414	75.2827	904
bcell	2	covid	model_neut	RPSA	6.77858	5	5.17418e-05	0.00422671	-0.378143	-0.560311	-0.195974	-4.07653	1.61517	99.6769	3261
bcell	2	covid	model_neut	SMARCC1	1.09897	3	5.93071e-05	0.00476657	-0.602137	-0.894561	-0.309713	-4.0438	1.48959	67.5283	2284
bcell	2	covid	model_neut	FAM126A	0.759875	2	6.2581e-05	0.00494986	-0.494512	-0.735439	-0.253584	-4.03086	1.44017	59.7738	2902
bcell	2	covid	model_neut	GTF2H5	0.845111	2	6.80479e-05	0.00529817	-0.535205	-0.797276	-0.273135	-4.0106	1.36317	60.42	2839
bcell	2	covid	model_neut	ATP5F1A	2.13194	5	7.02319e-05	0.00538409	-0.743758	-1.10865	-0.37887	-4.00294	1.33414	81.9063	1876
bcell	2	covid	model_neut	ADAM19	1.06644	3	7.27085e-05	0.00548949	-0.626722	-0.93484	-0.318604	-3.99452	1.30229	66.7205	2572
bcell	2	covid	model_neut	CCNG2	0.754085	2	8.08043e-05	0.00600967	-0.515964	-0.771274	-0.260653	-3.96878	1.20532	58.8045	3222
bcell	2	covid	model_neut	RPL28	8.65105	5	8.77764e-05	0.0064322	0.18163	0.0912935	0.271966	3.9485	1.12934	100	4392
bcell	2	covid	model_neut	RPL22	6.64739	5	9.18446e-05	0.00663278	-0.217172	-0.325492	-0.108853	-3.93737	1.08777	100	4319
bcell	2	covid	model_neut	SLC25A5	3.39317	5	9.34237e-05	0.00665044	-0.696859	-1.0448	-0.348915	-3.93317	1.07213	92.2456	2778
bcell	2	covid	model_neut	MT-ATP6	6.45312	5	9.62744e-05	0.00675684	-0.593741	-0.890758	-0.296724	-3.92576	1.04455	99.0307	3227
bcell	2	covid	model_neut	TPT1	7.03573	5	9.78583e-05	0.00677261	-0.298396	-0.44782	-0.148971	-3.92173	1.02959	99.8384	4134
bcell	2	covid	model_neut	MT-CO3	6.32354	5	0.000100534	0.00686249	-0.522967	-0.785294	-0.26064	-3.91506	1.00485	99.3538	3503
bcell	2	covid	model_neut	RPL27A	4.84576	5	0.000101951	0.00686519	-0.538715	-0.809181	-0.268249	-3.9116	0.992008	98.0614	3478
bcell	2	covid	model_neut	BCL11A	2.06569	5	0.00010539	0.00700214	-0.740296	-1.11275	-0.367842	-3.90338	0.961593	79.8061	2904
bcell	2	covid	model_neut	EEF2	5.49934	5	0.000107629	0.00705679	-0.507899	-0.763773	-0.252026	-3.89816	0.942324	98.7076	3629
bcell	2	covid	model_neut	OAS1	0.958532	3	0.000110283	0.0071369	0.611174	0.302793	0.919555	3.89211	0.919996	62.0355	3406
bcell	2	covid	model_neut	KANSL1-AS1	0.689709	2	0.000115644	0.00731605	-0.514372	-0.774699	-0.254044	-3.8803	0.876504	54.6042	3709
bcell	2	covid	model_neut	LSM4	1.90304	5	0.000115988	0.00731605	-0.67902	-1.02274	-0.335298	-3.87955	0.873781	80.937	3317
bcell	2	covid	model_neut	COMMD6	4.61115	5	0.000120712	0.00751887	-0.590945	-0.890853	-0.291036	-3.86959	0.837208	97.0921	3587
bcell	2	covid	model_neut	HIST1H4C	2.72686	5	0.000138414	0.00851503	-0.826004	-1.24896	-0.40305	-3.83528	0.711926	84.6527	3338
bcell	2	covid	model_neut	RPS19	8.36839	5	0.000142996	0.00868963	-0.18034	-0.272881	-0.0877995	-3.82707	0.682126	100	4640
bcell	2	covid	model_neut	CD22	2.56128	5	0.000146801	0.00872291	-0.733753	-1.11093	-0.356577	-3.82045	0.658102	84.9758	3619
bcell	2	covid	model_neut	RPL29	7.88715	5	0.000148605	0.00872291	-0.16752	-0.253701	-0.0813391	-3.81736	0.646931	100	4690
bcell	2	covid	model_neut	STT3B	0.600917	1	0.000149886	0.00872291	-0.448211	-0.678925	-0.217497	-3.81519	0.639077	53.7964	4188
bcell	2	covid	model_neut	MT-ND6	1.90011	5	0.000150546	0.00872291	-0.73901	-1.11952	-0.358498	-3.81408	0.635062	78.3522	3656
bcell	2	covid	model_neut	NFKBIZ	1.18249	3	0.000163565	0.00936834	-0.587082	-0.891042	-0.283121	-3.79305	0.559223	69.3053	4086
bcell	2	covid	model_neut	RPL19	8.28553	5	0.000168289	0.00952934	-0.152205	-0.23116	-0.0732507	-3.78581	0.533204	100	4757
bcell	2	covid	model_neut	NACA	6.60372	5	0.000179308	0.0100392	-0.287149	-0.436742	-0.137555	-3.76964	0.475253	99.8384	4603
bcell	2	covid	model_neut	LDHB	2.56564	5	0.000181403	0.0100437	-0.684627	-1.04157	-0.32768	-3.76668	0.464642	88.0452	4119
bcell	2	covid	model_neut	DLD	0.718374	2	0.000187821	0.0102848	-0.458778	-0.69854	-0.219017	-3.75778	0.432887	59.1276	4418
bcell	2	covid	model_neut	BLOC1S2	2.42425	5	0.000192774	0.0104412	-0.683819	-1.04182	-0.325814	-3.75111	0.409123	85.622	4204
bcell	2	covid	model_neut	ISG15	1.407	4	0.000199044	0.0105041	0.72048	0.342453	1.09851	3.74289	0.379903	70.4362	4220
bcell	2	covid	model_neut	NDUFB10	2.31547	5	0.000199086	0.0105041	-0.672685	-1.02564	-0.319731	-3.74284	0.379709	83.3603	4266
bcell	2	covid	model_neut	PKIG	2.15487	5	0.000200259	0.0105041	-0.686252	-1.04647	-0.326034	-3.74133	0.37435	83.1987	4259
bcell	2	covid	model_neut	CDCA7L	2.10919	5	0.000203808	0.0105789	-0.682512	-1.0412	-0.323824	-3.73681	0.358314	81.0985	4298
bcell	2	covid	model_neut	MBD1	0.615301	1	0.000210678	0.0107344	-0.392101	-0.598638	-0.185564	-3.72827	0.328065	56.0582	4629
bcell	2	covid	model_neut	CD1C	0.59444	1	0.000213189	0.0107344	-0.448069	-0.684281	-0.211858	-3.72521	0.317255	50.5654	4581
bcell	2	covid	model_neut	TAGLN2	4.35704	5	0.000213869	0.0107344	-0.677849	-1.03527	-0.320424	-3.72439	0.314347	95.1535	4378
bcell	2	covid	model_neut	CTDNEP1	0.594345	1	0.000215449	0.0107344	-0.427601	-0.653187	-0.202015	-3.72249	0.307634	53.7964	4614
bcell	2	timen	model_neut	HIST1H2AC	1.57377	4	2.81834e-18	1.40438e-14	-0.213865	-0.260531	-0.167199	-9.00012	30.6222	72.5363	1
bcell	2	timen	model_neut	RNASE6	1.60577	4	9.32643e-11	2.32368e-07	-0.162697	-0.211161	-0.114233	-6.59282	14.0443	73.3441	2
bcell	2	timen	model_neut	IGHV5-78	1.64352	4	4.5135e-10	7.49692e-07	-0.1457	-0.190845	-0.100555	-6.3381	12.5433	74.1519	3
bcell	2	timen	model_neut	LAT2	2.56509	5	1.78696e-09	1.81373e-06	-0.152644	-0.201717	-0.103571	-6.10864	11.2355	85.7835	4
bcell	2	timen	model_neut	DHPS	1.47169	4	1.81992e-09	1.81373e-06	-0.129737	-0.171467	-0.0880074	-6.10555	11.2182	72.6979	5
bcell	2	timen	model_neut	RPS4X	7.64482	5	3.0525e-09	2.5351e-06	0.0438161	0.0295162	0.058116	6.01738	10.7272	100	68
bcell	2	timen	model_neut	C14orf119	0.535858	1	6.19418e-09	4.40937e-06	-0.0874876	-0.116633	-0.058342	-5.89496	10.0559	49.273	21
bcell	2	timen	model_neut	ICAM2	1.49757	4	8.3976e-09	4.84898e-06	-0.129749	-0.173369	-0.0861303	-5.84164	9.76744	72.6979	8
bcell	2	timen	model_neut	NMI	1.10457	3	8.75794e-09	4.84898e-06	-0.118646	-0.158583	-0.078709	-5.83425	9.72762	64.9435	11
bcell	2	timen	model_neut	XAF1	2.11623	5	1.25718e-08	6.26455e-06	-0.154525	-0.207115	-0.101934	-5.77032	9.38514	80.1292	6
bcell	2	timen	model_neut	RPL3	7.24389	5	1.57575e-08	7.02069e-06	0.0514396	0.0338099	0.0690693	5.73007	9.17126	100	67
bcell	2	timen	model_neut	MAT2A	1.04568	3	1.69071e-08	7.02069e-06	-0.113391	-0.152339	-0.0744436	-5.71747	9.10459	66.0743	14
bcell	2	timen	model_neut	RPS12	8.84487	5	2.26555e-08	7.44026e-06	0.0305567	0.0199636	0.0411499	5.66486	8.82759	100	146
bcell	2	timen	model_neut	IFIT3	0.545852	1	2.57326e-08	7.44026e-06	-0.0973111	-0.131184	-0.0634384	-5.64183	8.70709	40.8724	24
bcell	2	timen	model_neut	IFI44L	1.72482	4	2.58556e-08	7.44026e-06	-0.166084	-0.223904	-0.108263	-5.64097	8.70258	68.4976	7
bcell	2	timen	model_neut	FKBP4	0.899431	3	2.67316e-08	7.44026e-06	-0.103219	-0.139193	-0.0672461	-5.63493	8.67106	61.5509	19
bcell	2	timen	model_neut	HSPD1	1.70916	4	2.67948e-08	7.44026e-06	-0.133862	-0.180518	-0.0872059	-5.6345	8.66883	75.1212	10
bcell	2	timen	model_neut	MARCH1	2.4835	5	2.82213e-08	7.44026e-06	-0.136561	-0.184237	-0.0888843	-5.62509	8.61976	84.9758	9
bcell	2	timen	model_neut	CYBC1	1.80021	4	2.83695e-08	7.44026e-06	-0.129476	-0.174687	-0.0842654	-5.62414	8.61481	77.0598	12
bcell	2	timen	model_neut	UTP6	0.933176	3	3.57194e-08	8.8995e-06	-0.100014	-0.135199	-0.0648283	-5.58218	8.39693	61.7124	26
bcell	2	timen	model_neut	MESD	1.01045	3	4.3435e-08	9.37373e-06	-0.104693	-0.141763	-0.0676236	-5.54634	8.21205	64.7819	22
bcell	2	timen	model_neut	CD180	0.965425	3	4.63402e-08	9.37373e-06	-0.104782	-0.141963	-0.0676012	-5.53443	8.15085	62.3586	23
bcell	2	timen	model_neut	DYNLL1	1.36436	4	4.67489e-08	9.37373e-06	-0.119142	-0.161431	-0.076853	-5.53282	8.14255	71.2439	16
bcell	2	timen	model_neut	MX1	1.65404	4	4.77089e-08	9.37373e-06	-0.128804	-0.174554	-0.0830549	-5.52907	8.12335	76.0905	13
bcell	2	timen	model_neut	NAPSA	1.50179	4	4.81244e-08	9.37373e-06	-0.122446	-0.16595	-0.0789426	-5.52748	8.11515	72.6979	15
bcell	2	timen	model_neut	FCRL2	0.876609	3	4.89097e-08	9.37373e-06	-0.0992343	-0.13451	-0.0639585	-5.52449	8.09985	61.0662	28
bcell	2	timen	model_neut	NUDC	1.72628	4	7.28672e-08	1.31852e-05	-0.123679	-0.168241	-0.0791176	-5.45058	7.72326	76.4136	17
bcell	2	timen	model_neut	SLC9A3R1	0.989214	3	7.40892e-08	1.31852e-05	-0.0995652	-0.135459	-0.0636714	-5.44748	7.70755	63.6511	29
bcell	2	timen	model_neut	RAB8A	1.62923	4	1.22562e-07	2.09317e-05	-0.116828	-0.15969	-0.0739666	-5.35287	7.23249	76.252	25
bcell	2	timen	model_neut	STIP1	0.719297	2	1.26019e-07	2.09317e-05	-0.0877572	-0.119985	-0.0555294	-5.3476	7.20625	56.5428	40
bcell	2	timen	model_neut	TNFAIP8	2.63553	5	1.4443e-07	2.3216e-05	-0.133956	-0.183389	-0.0845225	-5.3217	7.07763	85.4604	18
bcell	2	timen	model_neut	TRIM38	1.21944	4	1.61509e-07	2.51501e-05	-0.103236	-0.141486	-0.0649862	-5.3004	6.97225	69.9515	35
bcell	2	timen	model_neut	TLR10	0.716866	2	1.671e-07	2.5232e-05	-0.09053	-0.124113	-0.0569466	-5.2939	6.94017	55.2504	42
bcell	2	timen	model_neut	PRCP	1.40381	4	1.84358e-07	2.60492e-05	-0.108297	-0.148614	-0.0679792	-5.27508	6.84752	73.8288	31
bcell	2	timen	model_neut	TSC22D4	1.41905	4	1.86823e-07	2.60492e-05	-0.110393	-0.151511	-0.0692753	-5.27253	6.835	73.021	30
bcell	2	timen	model_neut	SNX1	1.13469	3	1.88194e-07	2.60492e-05	-0.0985155	-0.135219	-0.0618119	-5.27113	6.8281	67.5283	36
bcell	2	timen	model_neut	TMEM60	0.573747	1	2.09691e-07	2.82403e-05	-0.0802212	-0.110227	-0.0502152	-5.25034	6.72618	51.6963	52
bcell	2	timen	model_neut	TRAF3IP3	2.38946	5	2.28191e-07	2.93743e-05	-0.133466	-0.183544	-0.0833889	-5.23405	6.64652	81.9063	20
bcell	2	timen	model_neut	PFDN6	0.994913	3	2.35314e-07	2.93743e-05	-0.0956211	-0.131539	-0.0597027	-5.22811	6.61756	66.0743	39
bcell	2	timen	model_neut	SIT1	0.780424	2	2.35796e-07	2.93743e-05	-0.0894461	-0.123048	-0.0558447	-5.22771	6.61563	57.8352	45
bcell	2	timen	model_neut	EXOSC5	0.939261	3	2.44296e-07	2.96909e-05	-0.0917693	-0.126289	-0.05725	-5.22087	6.58227	63.8126	43
bcell	2	timen	model_neut	MAT2B	2.3102	5	2.96192e-07	3.5141e-05	-0.128896	-0.17773	-0.0800619	-5.18349	6.40087	81.9063	27
bcell	2	timen	model_neut	LAIR1	1.6115	4	3.19042e-07	3.69718e-05	-0.115484	-0.159359	-0.0716084	-5.16901	6.3309	75.6058	34
bcell	2	timen	model_neut	RPS27A	8.20481	5	3.72539e-07	4.21901e-05	0.0300004	0.0185352	0.0414657	5.13869	6.18499	100	625
bcell	2	timen	model_neut	CYB561D2	0.758457	2	4.36469e-07	4.73191e-05	-0.0822271	-0.113843	-0.050611	-5.10756	6.03598	58.8045	62
bcell	2	timen	model_neut	EIF2S1	0.897235	3	4.36821e-07	4.73191e-05	-0.0924357	-0.127978	-0.0568932	-5.1074	6.03523	62.5202	49
bcell	2	timen	model_neut	EPSTI1	0.979927	3	4.86761e-07	5.05874e-05	-0.0996676	-0.138152	-0.0611834	-5.08603	5.93341	63.4895	46
bcell	2	timen	model_neut	CD72	2.56294	5	4.87296e-07	5.05874e-05	-0.124822	-0.173021	-0.0766231	-5.08581	5.93238	85.622	32
bcell	2	timen	model_neut	JPT1	0.917452	3	5.85468e-07	5.95385e-05	-0.0915124	-0.127104	-0.0559208	-5.0494	5.75981	63.1664	53
bcell	2	timen	model_neut	RINL	0.75148	2	5.99875e-07	5.97836e-05	-0.0805746	-0.111942	-0.0492069	-5.04456	5.73696	58.4814	70
bcell	2	timen	model_neut	NOSIP	1.44115	4	6.50425e-07	6.35504e-05	-0.111215	-0.154649	-0.0677797	-5.02842	5.66092	72.3748	41
bcell	2	timen	model_neut	AK2	1.2716	4	6.8947e-07	6.60698e-05	-0.0980767	-0.136469	-0.0596839	-5.01676	5.60614	72.2132	51
bcell	2	timen	model_neut	FCMR	3.93732	5	7.04815e-07	6.62659e-05	-0.131077	-0.182433	-0.0797207	-5.01236	5.58546	92.7302	33
bcell	2	timen	model_neut	CASP1	1.00627	3	7.19923e-07	6.64329e-05	-0.0930893	-0.129593	-0.0565859	-5.00811	5.56553	63.9742	55
bcell	2	timen	model_neut	RPLP1	8.95392	5	7.82525e-07	7.08967e-05	0.0284008	0.0172266	0.0395751	4.99137	5.4872	100	1336
bcell	2	timen	model_neut	CHMP5	1.24401	4	8.26388e-07	7.35338e-05	-0.102603	-0.14306	-0.0621449	-4.9804	5.43598	69.4669	50
bcell	2	timen	model_neut	GAPT	1.686	4	9.19733e-07	8.04041e-05	-0.112137	-0.156547	-0.0677272	-4.95881	5.33548	75.9289	44
bcell	2	timen	model_neut	C19orf25	1.14922	3	9.43289e-07	8.09957e-05	-0.0953748	-0.133185	-0.0575643	-4.95369	5.31174	69.1438	57
bcell	2	timen	model_neut	ATP6V0E1	2.63567	5	9.5901e-07	8.09957e-05	-0.123089	-0.171919	-0.0742585	-4.95035	5.29622	85.9451	38
bcell	2	timen	model_neut	RPL34	8.29374	5	1.08746e-06	9.03136e-05	0.0318039	0.0191217	0.044486	4.92485	5.17824	100	1081
bcell	2	timen	model_neut	PCMT1	1.18624	3	1.21499e-06	9.92511e-05	-0.0984832	-0.137936	-0.0590308	-4.90226	5.07418	68.6591	60
bcell	2	timen	model_neut	OAS2	0.627922	1	1.2663e-06	0.000101192	-0.0803523	-0.112597	-0.0481076	-4.89381	5.03538	51.3732	82
bcell	2	timen	model_neut	ARPC5	2.24455	5	1.27937e-06	0.000101192	-0.115989	-0.162554	-0.0694234	-4.89171	5.02575	83.0372	47
bcell	2	timen	model_neut	LRP10	1.41051	4	1.32818e-06	0.000103411	-0.100682	-0.141166	-0.0601985	-4.88405	4.99063	73.6672	58
bcell	2	timen	model_neut	RPS23	8.58547	5	1.42029e-06	0.000108881	0.0235311	0.0140427	0.0330195	4.8703	4.92775	100	2771
bcell	2	timen	model_neut	BTN3A2	1.21888	4	1.59052e-06	0.000118011	-0.100026	-0.140553	-0.0594987	-4.84702	4.82161	68.9822	65
bcell	2	timen	model_neut	RBM3	3.77277	5	1.59076e-06	0.000118011	0.119012	0.0707919	0.167231	4.84699	4.82146	93.538	48
bcell	2	timen	model_neut	TMX2	0.813615	2	1.61042e-06	0.000118011	-0.0822926	-0.115652	-0.0489328	-4.84446	4.80995	60.7431	84
bcell	2	timen	model_neut	MRPS26	1.37627	4	1.64003e-06	0.000118439	-0.101514	-0.142698	-0.0603303	-4.8407	4.79287	72.8595	63
bcell	2	timen	model_neut	MYL12A	4.33071	5	1.69722e-06	0.000120818	-0.094833	-0.133363	-0.0563034	-4.83362	4.76074	96.9305	73
bcell	2	timen	model_neut	UNC45A	0.716225	2	1.79029e-06	0.000124471	-0.0796132	-0.112033	-0.0471932	-4.82258	4.71071	57.9968	88
bcell	2	timen	model_neut	CWC22	0.694495	2	1.7985e-06	0.000124471	-0.0729075	-0.102603	-0.0432124	-4.82164	4.70642	57.6737	104
bcell	2	timen	model_neut	CCDC137	0.800776	2	2.26326e-06	0.000154491	-0.0788196	-0.111244	-0.0463951	-4.77385	4.4911	59.7738	99
bcell	2	timen	model_neut	NASP	1.44032	4	2.31126e-06	0.000155636	-0.101895	-0.143851	-0.0599395	-4.76946	4.47144	73.6672	72
bcell	2	timen	model_neut	PSMB8	2.63493	5	2.51278e-06	0.000166949	-0.110189	-0.155726	-0.0646509	-4.75197	4.39318	87.8837	64
bcell	2	timen	model_neut	TSPAN3	2.53734	5	2.61567e-06	0.000170974	-0.117278	-0.165831	-0.0687242	-4.74355	4.35561	85.2989	56
bcell	2	timen	model_neut	KIAA0040	1.57623	4	2.64198e-06	0.000170974	-0.106169	-0.150142	-0.062195	-4.74145	4.34624	73.8288	71
bcell	2	timen	model_neut	MRFAP1L1	0.889989	3	2.78474e-06	0.0001751	-0.0799008	-0.113072	-0.0467295	-4.73038	4.29699	63.4895	103
bcell	2	timen	model_neut	U2AF2	1.32905	4	2.79398e-06	0.0001751	-0.0974306	-0.137885	-0.0569757	-4.72968	4.29389	71.7286	76
bcell	2	timen	model_neut	RPS6KA1	0.77977	2	2.84861e-06	0.0001751	-0.07729	-0.10941	-0.0451702	-4.72561	4.27577	59.6123	114
bcell	2	timen	model_neut	DAD1	2.41071	5	2.86645e-06	0.0001751	-0.112564	-0.159355	-0.0657719	-4.72429	4.26992	85.1373	66
bcell	2	timen	model_neut	SAMD9	1.13752	3	2.88144e-06	0.0001751	-0.0975268	-0.138077	-0.0569763	-4.72319	4.26504	67.2052	79
bcell	2	timen	model_neut	BANF1	1.98615	5	3.0372e-06	0.000180218	-0.110109	-0.155999	-0.064219	-4.71209	4.21578	79.9677	69
bcell	2	timen	model_neut	MTG1	0.957217	3	3.03799e-06	0.000180218	-0.0838021	-0.118729	-0.0488757	-4.71203	4.21554	62.8433	100
bcell	2	timen	model_neut	DFFA	0.606054	1	3.63824e-06	0.000211577	-0.0660747	-0.0938379	-0.0383115	-4.67383	4.0469	55.412	148
bcell	2	timen	model_neut	NDUFS2	1.15306	3	3.65154e-06	0.000211577	-0.0896764	-0.127363	-0.05199	-4.67306	4.04349	68.336	95
bcell	2	timen	model_neut	GLRX	0.78317	2	3.77979e-06	0.000216491	-0.0764753	-0.108665	-0.044286	-4.66571	4.01122	58.643	119
bcell	2	timen	model_neut	VBP1	0.962952	3	3.92336e-06	0.00022216	-0.0850531	-0.120914	-0.0491923	-4.65777	3.97637	63.6511	109
bcell	2	timen	model_neut	RPS8	8.31869	5	3.96811e-06	0.00022217	0.0296332	0.0171325	0.0421339	4.65535	3.96576	100	2719
bcell	2	timen	model_neut	MLEC	0.608416	1	4.032e-06	0.000222742	-0.0689392	-0.0980423	-0.0398361	-4.65194	3.95083	53.3118	145
bcell	2	timen	model_neut	ABRACL	1.67045	4	4.10204e-06	0.000222742	-0.105746	-0.150422	-0.0610691	-4.64826	3.93474	75.6058	78
bcell	2	timen	model_neut	ORAI3	0.954262	3	4.12184e-06	0.000222742	-0.0841301	-0.119682	-0.0485781	-4.64723	3.93024	62.6817	113
bcell	2	timen	model_neut	XAB2	0.869162	3	4.15713e-06	0.000222742	-0.0822987	-0.11709	-0.0475069	-4.64541	3.92227	61.874	116
bcell	2	timen	model_neut	HIST1H2BK	1.07508	3	4.29425e-06	0.000227641	-0.0905215	-0.128847	-0.0521963	-4.63847	3.89194	64.2973	101
bcell	2	timen	model_neut	DDAH2	1.30585	4	4.72943e-06	0.000248071	-0.0945659	-0.134783	-0.0543489	-4.61777	3.80175	70.7593	96
bcell	2	timen	model_neut	PTPN6	2.90119	5	4.90469e-06	0.000254584	-0.119409	-0.170277	-0.0685405	-4.60995	3.76776	87.2375	74
bcell	2	timen	model_neut	TMEM101	0.682117	2	5.0131e-06	0.000255235	-0.0729188	-0.104014	-0.0418236	-4.60525	3.74734	56.8659	144
bcell	2	timen	model_neut	PLPBP	0.860435	2	5.01967e-06	0.000255235	-0.0784916	-0.111965	-0.0450179	-4.60496	3.74612	61.3893	131
bcell	2	timen	model_neut	TPI1	2.68965	5	5.28116e-06	0.000265818	-0.113063	-0.161396	-0.0647311	-4.59402	3.69869	85.9451	77
bcell	2	timen	model_neut	RPS6	7.34587	5	5.39444e-06	0.000266571	0.0344441	0.0197053	0.0491829	4.58944	3.67887	100	2395
bcell	2	acuity_maxn	model_neut	TCERG1	1.15736	3	2.56889e-06	0.00869476	-0.963561	-1.36216	-0.564961	-4.74733	4.29792	69.1438	3
bcell	2	acuity_maxn	model_neut	LCOR	0.930637	3	4.96724e-06	0.00869476	-0.857644	-1.22322	-0.49207	-4.60722	3.71988	65.7512	20
bcell	2	acuity_maxn	model_neut	ATM	1.74578	4	5.23465e-06	0.00869476	-1.03842	-1.48213	-0.594699	-4.59593	3.67396	79.3215	8
bcell	2	acuity_maxn	model_neut	GTF2F2	0.857488	2	2.0492e-05	0.0206795	-0.767488	-1.11858	-0.416397	-4.29299	2.48206	63.0048	185
bcell	2	acuity_maxn	model_neut	ADAM8	0.71409	2	2.075e-05	0.0206795	-0.759504	-1.10717	-0.411833	-4.29012	2.47116	55.8966	220
bcell	2	acuity_maxn	model_neut	SS18	0.651914	1	3.7047e-05	0.0297344	-0.67155	-0.988901	-0.354198	-4.15571	1.96699	55.412	1379
bcell	2	acuity_maxn	model_neut	SSR1	1.26778	4	4.32508e-05	0.0297344	-0.876361	-1.29417	-0.45855	-4.11917	1.83256	70.2746	666
bcell	2	acuity_maxn	model_neut	BROX	0.706469	2	4.77373e-05	0.0297344	-0.673568	-0.996534	-0.350602	-4.09574	1.74692	58.1583	1884
bcell	2	acuity_maxn	model_neut	KPNB1	1.73603	4	6.49943e-05	0.035236	-0.950715	-1.41496	-0.486471	-4.02172	1.47944	76.252	1145
bcell	2	acuity_maxn	model_neut	TMED4	1.56688	4	7.07124e-05	0.035236	-0.931725	-1.38902	-0.474431	-4.00129	1.40643	74.6365	1415
bcell	2	acuity_maxn	model_neut	SEPHS2	0.954583	3	0.000101433	0.0459491	-0.749028	-1.12496	-0.373094	-3.91286	1.09445	62.1971	2917
bcell	2	acuity_maxn	model_neut	EPS15L1	0.804376	2	0.000114332	0.0474763	-0.682225	-1.02725	-0.337199	-3.88314	0.991081	58.9661	3303
bcell	2	acuity_maxn	model_neut	YLPM1	0.663083	2	0.000124685	0.0477927	-0.583038	-0.879555	-0.286522	-3.8615	0.916276	56.8659	3665
bcell	2	acuity_maxn	model_neut	CYBB	1.72097	4	0.000165615	0.056281	-0.886003	-1.34511	-0.426893	-3.78989	0.6716	76.7367	3505
bcell	2	acuity_maxn	model_neut	SEC11A	2.05815	5	0.00017251	0.056281	-0.902582	-1.37157	-0.433597	-3.7795	0.636483	81.9063	3559
bcell	2	acuity_maxn	model_neut	PSMD4	1.86103	4	0.000180713	0.056281	-0.886873	-1.34915	-0.4246	-3.76765	0.596498	78.9984	3681
bcell	2	acuity_maxn	model_neut	PLEKHO1	0.652328	2	0.000192819	0.0563107	-0.595903	-0.907886	-0.283921	-3.75105	0.540713	56.3813	4161
bcell	2	acuity_maxn	model_neut	RAE1	0.625896	1	0.000213813	0.0563107	-0.557902	-0.852075	-0.26373	-3.72446	0.451845	56.0582	4362
bcell	2	acuity_maxn	model_neut	GLIPR1	1.93384	5	0.000214711	0.0563107	-0.89221	-1.36279	-0.421626	-3.72338	0.448245	80.4523	3999
bcell	2	acuity_maxn	model_neut	IQSEC1	0.832513	2	0.000227883	0.0567771	-0.637241	-0.97474	-0.299741	-3.70798	0.397079	62.5202	4359
bcell	2	acuity_maxn	model_neut	NDUFA10	1.5228	4	0.000279522	0.0651117	-0.810208	-1.24557	-0.374851	-3.65476	0.22174	76.252	4558
bcell	2	acuity_maxn	model_neut	IGKV2D-29	0.568146	1	0.000287469	0.0651117	-0.942729	-1.45032	-0.435142	-3.6474	0.197695	23.4249	4541
bcell	2	acuity_maxn	model_neut	DNAJC3	0.781605	2	0.000309006	0.066611	-0.643684	-0.992075	-0.295293	-3.62838	0.135753	59.2892	4764
bcell	2	acuity_maxn	model_neut	UPF3A	1.4159	4	0.000323077	0.066611	-0.790047	-1.21905	-0.361047	-3.61662	0.097592	71.2439	4787
bcell	2	acuity_maxn	model_neut	STX17	0.792844	2	0.000334191	0.066611	-0.613486	-0.94744	-0.279532	-3.60766	0.0686156	61.2278	4872
bcell	2	acuity_maxn	model_neut	IGLV1-51	1.8819	4	0.000351792	0.0674224	-1.63892	-2.53445	-0.743382	-3.59403	0.0246584	48.4653	4877
bcell	2	acuity_maxn	model_neut	THUMPD1	1.31437	4	0.000374617	0.0691377	-0.770192	-1.19301	-0.347374	-3.57728	-0.0291528	71.2439	4919
bcell	2	acuity_maxn	model_neut	DUSP22	1.3582	4	0.000428623	0.0711596	-0.759676	-1.18097	-0.338378	-3.54117	-0.144337	72.3748	4717
bcell	2	acuity_maxn	model_neut	RBM3	3.77277	5	0.000432814	0.0711596	-0.904564	-1.40659	-0.402544	-3.53855	-0.152653	93.538	4642
bcell	2	acuity_maxn	model_neut	THOC2	1.44844	4	0.000434681	0.0711596	-0.809291	-1.25858	-0.359999	-3.53739	-0.156332	72.0517	4678
bcell	2	acuity_maxn	model_neut	MRPS11	0.671204	2	0.000442695	0.0711596	-0.57053	-0.887711	-0.253348	-3.53246	-0.171945	57.5121	4745
bcell	2	acuity_maxn	model_neut	CXCR5	1.47015	4	0.000475978	0.0737237	-0.789973	-1.2316	-0.348343	-3.51286	-0.233871	73.021	4544
bcell	2	acuity_maxn	model_neut	SKAP2	1.61405	4	0.000488237	0.0737237	-0.793704	-1.23829	-0.349114	-3.50596	-0.255585	77.0598	4490
bcell	2	acuity_maxn	model_neut	RBBP4	1.9906	5	0.000592296	0.0796416	-0.829235	-1.30083	-0.35764	-3.45316	-0.420399	81.0985	4114
bcell	2	acuity_maxn	model_neut	MARCH3	1.35902	4	0.000595134	0.0796416	-0.713537	-1.11949	-0.307587	-3.45184	-0.424474	73.1826	4222
bcell	2	acuity_maxn	model_neut	MT-ND6	1.90011	5	0.000597829	0.0796416	-0.888066	-1.39349	-0.382639	-3.4506	-0.428324	78.3522	4044
bcell	2	acuity_maxn	model_neut	ACTR1B	0.910668	3	0.000609037	0.0796416	-0.639234	-1.00358	-0.274885	-3.44548	-0.444153	60.9047	4288
bcell	2	acuity_maxn	model_neut	CNOT3	0.594552	1	0.00062046	0.0796416	-0.517305	-0.812596	-0.222014	-3.44036	-0.459983	54.4426	4398
bcell	2	acuity_maxn	model_neut	RFTN1	1.08092	3	0.000646358	0.0796416	-0.666667	-1.04847	-0.284862	-3.42906	-0.494813	67.3667	4149
bcell	2	acuity_maxn	model_neut	PITPNA-AS1	0.689794	2	0.000647565	0.0796416	-0.536514	-0.843825	-0.229203	-3.42855	-0.496402	57.3506	4323
bcell	2	acuity_maxn	model_neut	TCP11L2	0.745043	2	0.000668913	0.0796416	-0.573686	-0.903152	-0.244219	-3.41956	-0.524018	59.4507	4231
bcell	2	acuity_maxn	model_neut	SH3BGRL3	5.04501	5	0.000676732	0.0796416	-0.758995	-1.1953	-0.322694	-3.41634	-0.53391	96.9305	3986
bcell	2	acuity_maxn	model_neut	CD164	1.77906	4	0.000711345	0.0796416	-0.821312	-1.29536	-0.347265	-3.40247	-0.576358	77.5444	3809
bcell	2	acuity_maxn	model_neut	MAP4K1	1.12034	3	0.000718693	0.0796416	-0.695296	-1.09695	-0.293645	-3.39961	-0.585101	68.4976	3982
bcell	2	acuity_maxn	model_neut	RBX1	2.04472	5	0.000728352	0.0796416	-0.831652	-1.3126	-0.350706	-3.39588	-0.596457	81.5832	3764
bcell	2	acuity_maxn	model_neut	NDUFB10	2.31547	5	0.000736942	0.0796416	-0.809908	-1.27873	-0.341085	-3.39261	-0.606429	83.3603	3780
bcell	2	acuity_maxn	model_neut	INO80D	0.580687	1	0.000763149	0.0796416	-0.529957	-0.837613	-0.222301	-3.38285	-0.636142	52.0194	4137
bcell	2	acuity_maxn	model_neut	SNX29	2.21683	5	0.000767168	0.0796416	-0.840013	-1.32788	-0.352148	-3.38138	-0.640608	82.7141	3655
bcell	2	acuity_maxn	model_neut	CNOT10	0.533807	1	0.000793848	0.0807295	-0.452475	-0.716011	-0.188938	-3.3718	-0.669666	51.5347	4220
bcell	2	acuity_maxn	model_neut	GRK3	0.512979	1	0.000815673	0.08129	-0.478272	-0.757465	-0.19908	-3.36418	-0.692711	50.8885	4144
bcell	2	acuity_maxn	model_neut	YPEL2	0.798877	2	0.000843378	0.082403	-0.596458	-0.945618	-0.247299	-3.35478	-0.721083	60.5816	3923
bcell	2	acuity_maxn	model_neut	XPNPEP3	0.501739	1	0.00092189	0.086644	-0.464805	-0.738952	-0.190658	-3.32962	-0.796643	51.2116	4066
bcell	2	acuity_maxn	model_neut	MS4A1	5.41355	5	0.000936377	0.086644	-0.653866	-1.04004	-0.267695	-3.32519	-0.809872	98.0614	3678
bcell	2	acuity_maxn	model_neut	NCBP3	0.706513	2	0.000938948	0.086644	-0.587321	-0.934272	-0.24037	-3.32441	-0.812197	57.3506	3802
bcell	2	acuity_maxn	model_neut	SRI	1.8897	5	0.000964427	0.0873771	-0.761337	-1.21212	-0.310557	-3.3168	-0.834907	79.9677	3391
bcell	2	acuity_maxn	model_neut	PSMF1	1.85061	4	0.00110715	0.0985168	-0.755748	-1.20861	-0.30289	-3.27735	-0.951862	79.8061	3192
bcell	2	acuity_maxn	model_neut	LINC01215	1.57078	4	0.00117279	0.102527	-0.751362	-1.20388	-0.298843	-3.26076	-1.00062	74.3134	3101
bcell	2	acuity_maxn	model_neut	RAB7A	1.93519	5	0.0013058	0.10727	-0.7784	-1.25172	-0.305079	-3.22964	-1.09147	78.9984	2843
bcell	2	acuity_maxn	model_neut	TMEM41B	0.597647	1	0.00131612	0.10727	-0.50565	-0.813338	-0.197961	-3.22735	-1.09812	52.6656	3610
bcell	2	acuity_maxn	model_neut	CNDP2	1.26437	4	0.00133317	0.10727	-0.679609	-1.09363	-0.265585	-3.2236	-1.109	70.7593	3099
bcell	2	acuity_maxn	model_neut	XRCC5	2.26249	5	0.00133945	0.10727	-0.793049	-1.27639	-0.309712	-3.22224	-1.11297	83.3603	2740
bcell	2	acuity_maxn	model_neut	ADD1	1.4481	4	0.00134565	0.10727	-0.716469	-1.15332	-0.279622	-3.22089	-1.11687	72.2132	2966
bcell	2	acuity_maxn	model_neut	TCEAL3	0.582774	1	0.00137999	0.10727	-0.482098	-0.776716	-0.18748	-3.21354	-1.13815	54.4426	3631
bcell	2	acuity_maxn	model_neut	EMC7	1.29543	4	0.00139213	0.10727	-0.678123	-1.09287	-0.26338	-3.21098	-1.14555	72.5363	3028
bcell	2	acuity_maxn	model_neut	FNBP1	1.83142	4	0.00139927	0.10727	-0.791652	-1.27606	-0.307249	-3.20948	-1.14987	77.5444	2653
bcell	2	acuity_maxn	model_neut	PAX5	2.09847	5	0.00148533	0.108854	-0.760056	-1.22767	-0.292438	-3.19199	-1.20026	82.2294	2648
bcell	2	acuity_maxn	model_neut	RAF1	0.729797	2	0.00150055	0.108854	-0.560025	-0.9049	-0.215151	-3.189	-1.20886	58.643	3300
bcell	2	acuity_maxn	model_neut	NELFCD	1.11708	3	0.0015238	0.108854	-0.632337	-1.02229	-0.242378	-3.18447	-1.22183	67.0436	3042
bcell	2	acuity_maxn	model_neut	AFF4	1.79654	4	0.00154371	0.108854	-0.736152	-1.19068	-0.281626	-3.18065	-1.23278	79.483	2659
bcell	2	acuity_maxn	model_neut	PML	0.643526	1	0.00157398	0.108854	-0.487327	-0.788763	-0.185892	-3.17493	-1.24916	54.9273	3468
bcell	2	acuity_maxn	model_neut	ZNF451	0.660785	2	0.00158292	0.108854	-0.532003	-0.861247	-0.20276	-3.17326	-1.25393	57.3506	3324
bcell	2	acuity_maxn	model_neut	PLEKHG1	0.916189	3	0.00158807	0.108854	-0.575185	-0.93126	-0.21911	-3.1723	-1.25667	62.1971	3178
bcell	2	acuity_maxn	model_neut	CAT	1.68444	4	0.00166637	0.108854	-0.732402	-1.18785	-0.276957	-3.15806	-1.29724	76.5751	2539
bcell	2	acuity_maxn	model_neut	STK10	0.925195	3	0.0016732	0.108854	-0.60779	-0.98589	-0.22969	-3.15685	-1.30068	63.3279	2989
bcell	2	acuity_maxn	model_neut	STAT2	0.662638	2	0.00171163	0.108854	-0.487281	-0.791063	-0.1835	-3.15011	-1.31981	56.3813	3371
bcell	2	acuity_maxn	model_neut	RPL3	7.24389	5	0.00172994	0.108854	-0.29412	-0.477665	-0.110575	-3.14695	-1.32878	100	4018
bcell	2	acuity_maxn	model_neut	PDLIM2	1.15144	3	0.00174526	0.108854	-0.652248	-1.05962	-0.244875	-3.14433	-1.3362	67.2052	2773
bcell	2	acuity_maxn	model_neut	SERPINB1	1.78641	4	0.00175389	0.108854	-0.74668	-1.21325	-0.28011	-3.14286	-1.34035	78.0291	2423
bcell	2	acuity_maxn	model_neut	FOXP1	3.48466	5	0.00178473	0.108854	-0.761617	-1.23831	-0.284927	-3.13767	-1.35503	92.5687	2339
bcell	2	acuity_maxn	model_neut	S1PR1	1.30542	4	0.00179759	0.108854	-0.726129	-1.18092	-0.27134	-3.13554	-1.36107	70.2746	2448
bcell	2	acuity_maxn	model_neut	STAP1	1.85175	4	0.00180564	0.108854	-0.729202	-1.18611	-0.272295	-3.1342	-1.36483	78.9984	2438
bcell	2	acuity_maxn	model_neut	ARMH1	0.649596	1	0.0018174	0.108854	-0.523282	-0.851365	-0.195198	-3.13227	-1.3703	54.6042	3201
bcell	2	acuity_maxn	model_neut	ADK	2.64885	5	0.00182708	0.108854	-0.763595	-1.24259	-0.2846	-3.13068	-1.37477	88.2068	2291
bcell	2	acuity_maxn	model_neut	UVRAG	2.29927	5	0.00185367	0.108854	-0.795578	-1.29532	-0.295831	-3.12637	-1.38692	83.1987	2124
bcell	2	acuity_maxn	model_neut	OTUB1	2.04172	5	0.00186963	0.108854	-0.743733	-1.2113	-0.27617	-3.1238	-1.39414	81.0985	2325
bcell	2	acuity_maxn	model_neut	BCAS4	1.82395	4	0.00187867	0.108854	-0.728453	-1.18662	-0.270284	-3.12236	-1.3982	79.9677	2378
bcell	2	acuity_maxn	model_neut	ITCH	0.735915	2	0.00195304	0.1103	-0.529149	-0.863207	-0.19509	-3.11073	-1.43085	58.8045	3087
bcell	2	acuity_maxn	model_neut	RNF126	1.28409	4	0.0020021	0.1103	-0.635206	-1.03718	-0.233229	-3.10328	-1.45171	72.5363	2623
bcell	2	acuity_maxn	model_neut	MNDA	0.679351	2	0.00200889	0.1103	-0.566642	-0.925347	-0.207937	-3.10226	-1.45455	54.2811	2904
bcell	2	acuity_maxn	model_neut	SMC6	1.22928	4	0.00202732	0.1103	-0.658562	-1.07583	-0.241299	-3.09952	-1.46223	70.1131	2509
bcell	2	acuity_maxn	model_neut	ATP2A3	1.03835	3	0.00204422	0.1103	-0.614399	-1.00399	-0.224803	-3.09702	-1.4692	65.9128	2673
bcell	2	acuity_maxn	model_neut	KIAA1551	1.91749	5	0.00205728	0.1103	-0.770055	-1.25866	-0.281454	-3.0951	-1.47456	79.6446	2010
bcell	2	acuity_maxn	model_neut	GPS1	0.931548	3	0.00205857	0.1103	-0.574053	-0.938313	-0.209793	-3.09491	-1.47508	63.4895	2854
bcell	2	acuity_maxn	model_neut	FUBP1	0.938451	3	0.00211555	0.111927	-0.563468	-0.921965	-0.20497	-3.08667	-1.49802	65.105	2858
bcell	2	acuity_maxn	model_neut	UBE2E3	0.936243	3	0.00213387	0.111927	-0.579686	-0.948813	-0.210558	-3.08407	-1.50526	64.4588	2770
bcell	2	acuity_maxn	model_neut	NAP1L1	3.14551	5	0.00220471	0.114438	-0.793402	-1.30024	-0.286562	-3.07419	-1.53268	90.1454	1736
bcell	2	acuity_maxn	model_neut	PPP3R1	0.5178	1	0.00225557	0.1146	-0.457955	-0.751165	-0.164745	-3.06727	-1.55183	51.0501	3229
bcell	2	acuity_maxn	model_neut	AC012236.1	0.504518	1	0.00226793	0.1146	-0.457167	-0.750031	-0.164304	-3.06561	-1.55641	49.9192	3225
bcell	2	acuity_maxn	model_neut	LINC01184	0.599949	1	0.002283	0.1146	-0.469248	-0.770049	-0.168448	-3.0636	-1.56197	56.2197	3143
bcell	2	acuity_maxn	model_neut	FAM162A	1.54575	4	0.00232238	0.1146	-0.686166	-1.12676	-0.245568	-3.0584	-1.57631	75.7674	2185
bcell	2	neut	model_neut	IFI44L	1.72482	4	8.34511e-19	4.15837e-15	-2.36176	-2.86863	-1.85488	-9.15049	31.6319	68.4976	1
bcell	2	neut	model_neut	B2M	8.50788	5	1.69606e-13	4.22572e-10	-0.444659	-0.560465	-0.328853	-7.54056	19.9964	100	22
bcell	2	neut	model_neut	RPL3	7.24389	5	1.2466e-11	2.0706e-08	0.543523	0.388975	0.69807	6.90658	15.9194	100	23
bcell	2	neut	model_neut	IFIT3	0.545852	1	3.63037e-11	4.52253e-08	-1.01932	-1.31626	-0.722382	-6.74142	14.9071	40.8724	9
bcell	2	neut	model_neut	IFI6	1.39562	4	7.20351e-11	7.17902e-08	-1.3543	-1.75522	-0.953373	-6.63377	14.2586	73.1826	5
bcell	2	neut	model_neut	XAF1	2.11623	5	1.01735e-10	8.44911e-08	-1.54445	-2.00548	-1.08343	-6.57899	13.932	80.1292	3
bcell	2	neut	model_neut	CCAR1	1.22326	4	3.09528e-10	2.2034e-07	1.11898	0.775607	1.46235	6.3998	12.8802	69.1438	11
bcell	2	neut	model_neut	IFITM1	4.1947	5	8.34776e-10	5.19961e-07	-1.58226	-2.08051	-1.08401	-6.23643	11.9433	94.1842	6
bcell	2	neut	model_neut	LHPP	1.93934	5	1.26063e-09	6.97971e-07	1.30338	0.888357	1.7184	6.1675	11.5543	79.3215	10
bcell	2	neut	model_neut	KAT6B	0.758164	2	1.57756e-09	7.86099e-07	0.852456	0.579345	1.12557	6.12972	11.3428	59.9354	19
bcell	2	neut	model_neut	SNX1	1.13469	3	1.94381e-09	8.80545e-07	0.998499	0.676744	1.32025	6.09438	11.1459	67.5283	14
bcell	2	neut	model_neut	PARVB	1.04865	3	2.2958e-09	9.5333e-07	0.957447	0.647481	1.26741	6.06608	10.989	66.8821	15
bcell	2	neut	model_neut	MX1	1.65404	4	4.42211e-09	1.69503e-06	-1.21582	-1.61687	-0.814766	-5.95352	10.3713	76.0905	13
bcell	2	neut	model_neut	EEF1A1	9.14299	5	9.57293e-09	3.23828e-06	0.326482	0.21629	0.436674	5.81857	9.64418	100	127
bcell	2	neut	model_neut	IGKV3-11	3.38612	5	9.75801e-09	3.23828e-06	2.94164	1.94822	3.93507	5.81519	9.62616	62.0355	2
bcell	2	neut	model_neut	DHPS	1.47169	4	1.03979e-08	3.23828e-06	1.08114	0.715325	1.44696	5.80397	9.56641	72.6979	17
bcell	2	neut	model_neut	GON7	0.6607	2	1.40934e-08	4.13103e-06	0.740139	0.487353	0.992926	5.74999	9.28037	55.8966	32
bcell	2	neut	model_neut	FH	0.55405	1	1.61171e-08	4.46176e-06	0.662645	0.435379	0.889911	5.72603	9.15421	52.3425	45
bcell	2	neut	model_neut	IGHV4-39	2.50967	5	1.88386e-08	4.94067e-06	2.37794	1.55838	3.1975	5.69807	9.00754	57.8352	4
bcell	2	neut	model_neut	SBDS	2.06283	5	2.00494e-08	4.99531e-06	1.17414	0.768675	1.57961	5.68688	8.94899	82.7141	16
bcell	2	neut	model_neut	ARHGEF6	0.614786	1	2.37768e-08	5.64189e-06	0.695847	0.454245	0.93745	5.65613	8.78875	54.6042	43
bcell	2	neut	model_neut	IGHV3-7	1.51799	4	2.50787e-08	5.68033e-06	1.82426	1.18979	2.45874	5.64649	8.73867	48.7884	7
bcell	2	neut	model_neut	PMAIP1	1.89433	5	3.0746e-08	6.66119e-06	1.19789	0.77852	1.61726	5.60952	8.54728	78.3522	18
bcell	2	neut	model_neut	RPS6KA1	0.77977	2	3.54342e-08	7.35612e-06	0.800573	0.519	1.08215	5.58364	8.41401	59.6123	34
bcell	2	neut	model_neut	PARVG	1.9486	5	3.7841e-08	7.35612e-06	1.10256	0.713939	1.49119	5.57162	8.35231	80.1292	20
bcell	2	neut	model_neut	NFKBID	1.1372	3	3.83823e-08	7.35612e-06	1.0056	0.650986	1.36021	5.56902	8.33897	68.6591	25
bcell	2	neut	model_neut	PSAP	2.42515	5	5.32234e-08	9.82268e-06	1.1275	0.725564	1.52944	5.50889	8.03216	85.4604	21
bcell	2	neut	model_neut	RPL27	5.70007	5	6.42173e-08	1.14284e-05	0.668664	0.428779	0.908548	5.4741	7.856	99.1922	55
bcell	2	neut	model_neut	C17orf49	1.14845	3	7.69089e-08	1.32151e-05	0.951819	0.608243	1.29539	5.4405	7.68686	68.336	27
bcell	2	neut	model_neut	RPS3A	7.885	5	8.28069e-08	1.33508e-05	0.358726	0.228908	0.488544	5.42669	7.61759	100	153
bcell	2	neut	model_neut	CDCA7L	2.10919	5	8.30574e-08	1.33508e-05	1.10843	0.707265	1.5096	5.42612	7.61475	81.0985	24
bcell	2	neut	model_neut	STAT1	1.12357	3	9.25992e-08	1.40475e-05	-0.976053	-1.33064	-0.621463	-5.40573	7.51281	67.2052	26
bcell	2	neut	model_neut	BASP1	1.07988	3	9.30295e-08	1.40475e-05	0.927302	0.590369	1.26424	5.40486	7.50846	67.0436	31
bcell	2	neut	model_neut	NKAPD1	0.54967	1	1.18591e-07	1.73391e-05	0.634315	0.40187	0.86676	5.3591	7.28097	53.1502	68
bcell	2	neut	model_neut	ACTR1B	0.910668	3	1.21788e-07	1.73391e-05	0.836401	0.529613	1.14319	5.35407	7.25605	60.9047	44
bcell	2	neut	model_neut	NDUFS3	1.07501	3	1.30085e-07	1.75509e-05	0.85255	0.539108	1.16599	5.34158	7.19431	66.7205	42
bcell	2	neut	model_neut	SHKBP1	1.559	4	1.3032e-07	1.75509e-05	1.01712	0.643151	1.39109	5.34124	7.19262	73.1826	28
bcell	2	neut	model_neut	MRPL4	1.20164	4	1.6014e-07	2.09995e-05	0.903289	0.568715	1.23786	5.30202	6.99965	70.2746	39
bcell	2	neut	model_neut	CCNG2	0.754085	2	1.86549e-07	2.38352e-05	0.766681	0.481133	1.05223	5.27281	6.85675	58.8045	54
bcell	2	neut	model_neut	RPL10A	6.45866	5	2.09e-07	2.60361e-05	0.528306	0.330722	0.725891	5.25098	6.7504	99.6769	103
bcell	2	neut	model_neut	MAP2K3	1.18603	3	2.16715e-07	2.63388e-05	0.901242	0.563732	1.23875	5.244	6.71648	68.4976	46
bcell	2	neut	model_neut	TM2D3	0.984826	3	2.3258e-07	2.66697e-05	0.805192	0.502867	1.10752	5.23037	6.65038	65.5897	53
bcell	2	neut	model_neut	LY6E	3.68784	5	2.32648e-07	2.66697e-05	-1.06952	-1.4711	-0.667945	-5.23031	6.6501	94.1842	30
bcell	2	neut	model_neut	TENT5C	1.59684	4	2.35494e-07	2.66697e-05	1.03042	0.643347	1.41748	5.22796	6.63873	75.2827	33
bcell	2	neut	model_neut	SEC61B	2.26857	5	2.77833e-07	3.07654e-05	1.03488	0.643741	1.42603	5.19593	6.48408	85.1373	35
bcell	2	neut	model_neut	RPL7	5.27304	5	2.90805e-07	3.15018e-05	0.764228	0.474888	1.05357	5.18706	6.44141	98.3845	63
bcell	2	neut	model_neut	RPS8	8.31869	5	3.13434e-07	3.32306e-05	0.28863	0.179045	0.398215	5.17247	6.37134	100	304
bcell	2	neut	model_neut	MMD	0.86149	2	3.42041e-07	3.55081e-05	0.80051	0.495573	1.10545	5.15542	6.28969	63.6511	60
bcell	2	neut	model_neut	IFI44	0.505825	1	3.5695e-07	3.62996e-05	-0.703881	-0.972445	-0.435318	-5.14707	6.24982	46.042	73
bcell	2	neut	model_neut	IGKV3-15	3.02717	5	4.31249e-07	4.29783e-05	2.54451	1.56661	3.52242	5.10993	6.07312	57.5121	8
bcell	2	neut	model_neut	PPHLN1	1.42909	4	4.45062e-07	4.34851e-05	0.940728	0.578748	1.30271	5.10372	6.04367	71.7286	48
bcell	2	neut	model_neut	EIF2AK3	0.749891	2	4.58427e-07	4.39296e-05	0.737039	0.453111	1.02097	5.09788	6.01603	58.4814	72
bcell	2	neut	model_neut	PJA2	1.05131	3	4.74403e-07	4.46028e-05	0.853195	0.524083	1.18231	5.09111	5.98404	67.3667	57
bcell	2	neut	model_neut	CYTIP	2.29023	5	5.05732e-07	4.66678e-05	1.08387	0.664738	1.50301	5.07846	5.92431	84.168	38
bcell	2	neut	model_neut	MOB3B	0.529971	1	5.15663e-07	4.6719e-05	0.577237	0.35385	0.800625	5.07461	5.90615	52.504	109
bcell	2	neut	model_neut	RPAP2	0.589931	1	5.47629e-07	4.86045e-05	0.64766	0.396429	0.898892	5.06268	5.84999	53.6349	94
bcell	2	neut	model_neut	CD40	2.6711	5	5.55982e-07	4.86045e-05	1.12951	0.691108	1.56792	5.05967	5.83586	85.7835	37
bcell	2	neut	model_neut	NFKBIZ	1.18249	3	5.90116e-07	5.06991e-05	0.873824	0.533865	1.21378	5.04782	5.78023	69.3053	59
bcell	2	neut	model_neut	UBQLN1	0.899435	3	6.60969e-07	5.58239e-05	0.750042	0.456926	1.04316	5.02521	5.6744	64.4588	79
bcell	2	neut	model_neut	IGKV3-20	3.99873	5	7.29735e-07	6.06045e-05	2.48608	1.51068	3.46149	5.00539	5.58204	69.9515	12
bcell	2	neut	model_neut	TBC1D20	0.538741	1	7.51359e-07	6.07239e-05	0.56878	0.34536	0.7922	4.99954	5.5548	53.7964	125
bcell	2	neut	model_neut	SLC50A1	1.63613	4	7.55546e-07	6.07239e-05	0.969913	0.588841	1.35099	4.99842	5.54961	76.5751	52
bcell	2	neut	model_neut	ATP5F1A	2.13194	5	7.78065e-07	6.15412e-05	1.03749	0.629384	1.44559	4.99252	5.52221	81.9063	47
bcell	2	neut	model_neut	ALDH16A1	0.891678	3	8.10232e-07	6.30841e-05	0.727993	0.441164	1.01482	4.98437	5.48443	62.8433	89
bcell	2	neut	model_neut	USP4	0.981739	3	8.3555e-07	6.40546e-05	0.763162	0.462101	1.06422	4.97818	5.45573	65.4281	81
bcell	2	neut	model_neut	LDHA	2.01356	5	8.66071e-07	6.53884e-05	0.992726	0.600535	1.38492	4.97095	5.42227	81.0985	51
bcell	2	neut	model_neut	PARN	0.782204	2	9.0617e-07	6.73947e-05	0.692347	0.418322	0.966373	4.96181	5.38006	59.7738	97
bcell	2	neut	model_neut	MBNL2	0.924666	3	9.30409e-07	6.81798e-05	0.76195	0.460051	1.06385	4.95648	5.35545	64.1357	84
bcell	2	neut	model_neut	AKNA	1.08672	3	9.71814e-07	6.96643e-05	0.809642	0.488276	1.13101	4.94766	5.31485	66.7205	77
bcell	2	neut	model_neut	RASSF5	1.10746	3	9.78627e-07	6.96643e-05	0.805463	0.485664	1.12526	4.94625	5.30834	68.9822	78
bcell	2	neut	model_neut	NUTF2	1.90414	5	1.02522e-06	7.19533e-05	0.976804	0.588235	1.36537	4.93682	5.26498	80.4523	56
bcell	2	neut	model_neut	ACYP2	1.03607	3	1.06626e-06	7.37941e-05	0.789655	0.475026	1.10428	4.92885	5.22839	65.7512	83
bcell	2	neut	model_neut	FCRL3	1.17775	3	1.09229e-06	7.45603e-05	0.91603	0.550684	1.28137	4.92395	5.20591	67.5283	65
bcell	2	neut	model_neut	ZEB2	1.36102	4	1.19883e-06	8.07264e-05	0.892451	0.535134	1.24977	4.90499	5.11919	72.0517	70
bcell	2	neut	model_neut	ATP5ME	2.62689	5	1.21938e-06	8.10156e-05	1.07109	0.64195	1.50024	4.90152	5.10335	85.9451	50
bcell	2	neut	model_neut	SINHCAF	0.962873	3	1.24164e-06	8.14092e-05	0.765884	0.458793	1.07298	4.89783	5.08649	63.6511	91
bcell	2	neut	model_neut	TALDO1	1.84922	4	1.29042e-06	8.35087e-05	0.952437	0.56993	1.33494	4.88995	5.05059	79.8061	64
bcell	2	neut	model_neut	PAPOLA	2.7727	5	1.37839e-06	8.80577e-05	1.00222	0.598603	1.40583	4.87645	4.98917	88.6914	61
bcell	2	neut	model_neut	EML4	2.16237	5	1.63296e-06	0.000103001	1.02664	0.610212	1.44306	4.84159	4.83135	81.2601	62
bcell	2	neut	model_neut	UROD	0.776628	2	1.66881e-06	0.000103946	0.696949	0.413991	0.979908	4.83711	4.81113	58.1583	111
bcell	2	neut	model_neut	NUTM2A-AS1	1.06158	3	1.7649e-06	0.000108574	0.81207	0.481582	1.14256	4.82554	4.75902	66.559	92
bcell	2	neut	model_neut	GMEB1	0.642522	1	1.86645e-06	0.000112679	0.645236	0.382013	0.90846	4.81395	4.70696	56.0582	131
bcell	2	neut	model_neut	NOL7	2.28315	5	1.89024e-06	0.000112679	1.0021	0.593072	1.41113	4.81133	4.69517	83.3603	66
bcell	2	neut	model_neut	GTF3A	2.87068	5	1.9004e-06	0.000112679	0.99658	0.58971	1.40345	4.81021	4.69018	89.0145	67
bcell	2	neut	model_neut	SRI	1.8897	5	1.92207e-06	0.000112679	0.929244	0.54968	1.30881	4.80786	4.67963	79.9677	76
bcell	2	neut	model_neut	IGHV4-31	1.32015	4	1.96921e-06	0.0001141	1.33685	0.79022	1.88348	4.80283	4.65709	49.7577	40
bcell	2	neut	model_neut	SEPT1	2.09422	5	2.01296e-06	0.000115294	0.978575	0.578061	1.37909	4.79826	4.63665	81.2601	71
bcell	2	neut	model_neut	ZNF207	1.73729	4	2.10954e-06	0.000118744	0.949101	0.55986	1.33834	4.78851	4.59305	77.706	74
bcell	2	neut	model_neut	RIOK1	0.796621	2	2.12086e-06	0.000118744	0.708339	0.41777	0.998907	4.7874	4.58807	60.2585	117
bcell	2	neut	model_neut	TMEM41B	0.597647	1	2.17542e-06	0.00012038	0.630874	0.371796	0.889953	4.78211	4.56444	52.6656	144
bcell	2	neut	model_neut	IFRD1	1.16784	3	2.19839e-06	0.00012038	0.802026	0.47251	1.13154	4.77991	4.55467	69.6284	99
bcell	2	neut	model_neut	IAH1	1.03579	3	2.30361e-06	0.000123216	0.772	0.454172	1.08983	4.77015	4.51119	65.105	106
bcell	2	neut	model_neut	UBA2	1.59489	4	2.31891e-06	0.000123216	0.897974	0.528176	1.26777	4.76877	4.50504	75.4443	87
bcell	2	neut	model_neut	FCHSD2	1.49708	4	2.32437e-06	0.000123216	0.900078	0.529375	1.27078	4.76828	4.50285	74.475	86
bcell	2	neut	model_neut	ADIPOR1	1.33618	4	2.50518e-06	0.000130794	0.842096	0.494129	1.19006	4.7526	4.43319	72.5363	95
bcell	2	neut	model_neut	HDAC2	1.20123	4	2.54407e-06	0.000130794	0.79607	0.466898	1.12524	4.74937	4.41887	69.6284	104
bcell	2	neut	model_neut	LINC01215	1.57078	4	2.54605e-06	0.000130794	0.92145	0.540421	1.30248	4.74921	4.41815	74.3134	85
bcell	2	neut	model_neut	TLN1	1.0983	3	2.63431e-06	0.000133946	0.780819	0.457456	1.10418	4.74206	4.38647	67.0436	107
bcell	2	neut	model_neut	PIP5K1B	0.653318	2	2.67699e-06	0.000134742	0.646414	0.378522	0.914307	4.73868	4.37153	56.0582	148
bcell	2	neut	model_neut	ELOC	1.69734	4	2.70993e-06	0.000135036	0.908047	0.531522	1.28457	4.73611	4.36016	78.0291	90
bcell	2	timen:acuity_maxn	model_neut	RPA2	1.38428	4	3.20739e-08	0.000159824	-0.399951	-0.540163	-0.259739	-5.60182	7.51794	74.475	1
bcell	2	timen:acuity_maxn	model_neut	AFF4	1.79654	4	2.30532e-06	0.00574369	-0.381962	-0.539219	-0.224705	-4.77	3.99459	79.483	3
bcell	2	timen:acuity_maxn	model_neut	ZFAND2A	1.02777	3	4.81784e-05	0.0800242	-0.272315	-0.402955	-0.141674	-4.09355	1.51348	69.1438	1355
bcell	2	timen:acuity_maxn	model_neut	PAFAH1B1	1.2107	4	0.000218464	0.227055	-0.262478	-0.401085	-0.123871	-3.7189	0.292423	69.6284	4288
bcell	2	timen:acuity_maxn	model_neut	GABARAPL2	2.36412	5	0.000239073	0.227055	-0.302249	-0.462867	-0.141632	-3.69555	0.21998	85.622	4400
bcell	2	timen:acuity_maxn	model_neut	MGRN1	0.628091	1	0.000371223	0.227055	-0.191851	-0.297102	-0.0866008	-3.57971	-0.132928	55.412	4758
bcell	2	timen:acuity_maxn	model_neut	SRI	1.8897	5	0.000379482	0.227055	-0.283819	-0.43978	-0.127859	-3.57384	-0.150543	79.9677	4603
bcell	2	timen:acuity_maxn	model_neut	PPM1K	2.19764	5	0.000401207	0.227055	-0.309845	-0.48082	-0.13887	-3.55893	-0.195094	81.7447	4460
bcell	2	timen:acuity_maxn	model_neut	PCNP	2.28303	5	0.000599154	0.227055	-0.289842	-0.45483	-0.124855	-3.44999	-0.515409	84.6527	3639
bcell	2	timen:acuity_maxn	model_neut	TMEM243	3.01954	5	0.000670281	0.227055	-0.283949	-0.447047	-0.120851	-3.41899	-0.604798	90.7916	3420
bcell	2	timen:acuity_maxn	model_neut	SF3B1	2.58426	5	0.000680041	0.227055	-0.298532	-0.470208	-0.126856	-3.41498	-0.61631	86.5913	3293
bcell	2	timen:acuity_maxn	model_neut	MAGOH	2.17066	5	0.000693897	0.227055	-0.280242	-0.441666	-0.118819	-3.40938	-0.632371	84.168	3368
bcell	2	timen:acuity_maxn	model_neut	RBM3	3.77277	5	0.000713423	0.227055	-0.300853	-0.474542	-0.127165	-3.40166	-0.654461	93.538	3178
bcell	2	timen:acuity_maxn	model_neut	SLC9A8	0.528519	1	0.000723596	0.227055	-0.169547	-0.267543	-0.0715503	-3.39771	-0.665731	52.0194	3966
bcell	2	timen:acuity_maxn	model_neut	RAB5A	0.982998	3	0.00080373	0.227055	-0.213551	-0.338059	-0.0890437	-3.36832	-0.749272	65.5897	3527
bcell	2	timen:acuity_maxn	model_neut	NCF4	1.55392	4	0.000815056	0.227055	-0.260612	-0.412734	-0.108489	-3.36439	-0.760396	75.9289	3164
bcell	2	timen:acuity_maxn	model_neut	NDUFB6	1.32459	4	0.000835581	0.227055	-0.244374	-0.387315	-0.101432	-3.35739	-0.780163	71.567	3238
bcell	2	timen:acuity_maxn	model_neut	ATP5F1B	2.62074	5	0.000842214	0.227055	-0.289746	-0.459341	-0.120152	-3.35517	-0.786445	86.4297	2927
bcell	2	timen:acuity_maxn	model_neut	STX17	0.792844	2	0.000865754	0.227055	-0.196941	-0.312482	-0.0813997	-3.34739	-0.808347	61.2278	3534
bcell	2	timen:acuity_maxn	model_neut	H2AFJ	0.850651	2	0.00118248	0.252626	-0.205043	-0.328624	-0.0814627	-3.25839	-1.0556	61.3893	3019
bcell	2	timen:acuity_maxn	model_neut	TAPT1	0.640587	1	0.00123038	0.252626	-0.180373	-0.289468	-0.0712768	-3.24691	-1.08703	53.958	3184
bcell	2	timen:acuity_maxn	model_neut	OSTM1	0.527904	1	0.0012745	0.252626	-0.16791	-0.269788	-0.0660313	-3.23669	-1.1149	50.8885	3267
bcell	2	timen:acuity_maxn	model_neut	MNDA	0.679351	2	0.0012842	0.252626	-0.204402	-0.328507	-0.0802979	-3.23449	-1.1209	54.2811	2914
bcell	2	timen:acuity_maxn	model_neut	COPS8	0.722636	2	0.0012843	0.252626	-0.196777	-0.316252	-0.0773013	-3.23447	-1.12096	57.6737	2988
bcell	2	timen:acuity_maxn	model_neut	DRG1	1.07717	3	0.00133136	0.252626	-0.225142	-0.362284	-0.0880006	-3.224	-1.14942	68.0129	2673
bcell	2	timen:acuity_maxn	model_neut	COA5	0.974412	3	0.00150106	0.252626	-0.21471	-0.346937	-0.0824832	-3.1889	-1.2442	65.2666	2614
bcell	2	timen:acuity_maxn	model_neut	RPL3	7.24389	5	0.00164404	0.252626	-0.102248	-0.165751	-0.0387452	-3.16206	-1.31599	100	3769
bcell	2	timen:acuity_maxn	model_neut	RBM8A	2.72933	5	0.00166188	0.252626	-0.260357	-0.422219	-0.0984946	-3.15886	-1.3245	88.6914	1974
bcell	2	timen:acuity_maxn	model_neut	COQ10B	1.02985	3	0.00171189	0.252626	-0.213583	-0.346737	-0.080429	-3.15007	-1.34787	68.0129	2451
bcell	2	timen:acuity_maxn	model_neut	ATM	1.74578	4	0.00171587	0.252626	-0.246192	-0.399708	-0.0926748	-3.14938	-1.3497	79.3215	2072
bcell	2	timen:acuity_maxn	model_neut	CYB5R4	1.11218	3	0.00177079	0.252626	-0.214397	-0.348486	-0.0803074	-3.14001	-1.37453	68.4976	2398
bcell	2	timen:acuity_maxn	model_neut	OXR1	0.904301	3	0.00178512	0.252626	-0.20006	-0.325278	-0.0748413	-3.13761	-1.38088	62.1971	2535
bcell	2	timen:acuity_maxn	model_neut	AP1B1	1.11104	3	0.00183378	0.252626	-0.215467	-0.350675	-0.0802596	-3.12959	-1.40206	68.1745	2310
bcell	2	timen:acuity_maxn	model_neut	CLK3	1.00707	3	0.00183612	0.252626	-0.211307	-0.343921	-0.078694	-3.12921	-1.40306	66.7205	2376
bcell	2	timen:acuity_maxn	model_neut	AC012236.1	0.504518	1	0.00183849	0.252626	-0.161432	-0.262757	-0.0601071	-3.12882	-1.40408	49.9192	2944
bcell	2	timen:acuity_maxn	model_neut	RPL24	6.64365	5	0.00188794	0.252626	-0.102592	-0.167148	-0.038035	-3.12089	-1.42498	99.8384	3660
bcell	2	timen:acuity_maxn	model_neut	TCP11L2	0.745043	2	0.00197894	0.252626	-0.180328	-0.294317	-0.0663398	-3.10678	-1.46202	59.4507	2645
bcell	2	timen:acuity_maxn	model_neut	LARP1	0.557236	1	0.00199392	0.252626	0.16706	0.0613817	0.272739	3.10451	-1.46795	52.3425	2800
bcell	2	timen:acuity_maxn	model_neut	GLO1	2.1333	5	0.00200074	0.252626	-0.268181	-0.437883	-0.0984795	-3.10348	-1.47064	82.5525	1519
bcell	2	timen:acuity_maxn	model_neut	STK17B	2.98184	5	0.0020279	0.252626	-0.265701	-0.434054	-0.0973489	-3.09943	-1.48124	90.1454	1525
bcell	2	timen:acuity_maxn	model_neut	LINC01184	0.599949	1	0.00229253	0.278626	-0.162283	-0.266354	-0.0582125	-3.06233	-1.57762	56.2197	2708
bcell	2	timen:acuity_maxn	model_neut	EDEM1	0.542815	1	0.00236107	0.280124	-0.170195	-0.27966	-0.0607302	-3.05337	-1.60074	51.3732	2573
bcell	2	timen:acuity_maxn	model_neut	SUN2	0.647005	1	0.00242578	0.280666	0.174555	0.0619818	0.287128	3.04512	-1.62196	55.412	2490
bcell	2	timen:acuity_maxn	model_neut	VCPKMT	1.39871	4	0.00247829	0.280666	-0.22966	-0.378091	-0.0812298	-3.03858	-1.63875	73.6672	1687
bcell	2	timen:acuity_maxn	model_neut	SYVN1	1.30728	4	0.0027857	0.305793	-0.219509	-0.363077	-0.075941	-3.00263	-1.73037	70.1131	1646
bcell	2	timen:acuity_maxn	model_neut	STRAP	1.83092	4	0.00288052	0.305793	-0.241153	-0.399423	-0.0828833	-2.99228	-1.75657	79.483	1253
bcell	2	timen:acuity_maxn	model_neut	EIF5	2.76924	5	0.00288426	0.305793	-0.259177	-0.429298	-0.089055	-2.99188	-1.75759	88.6914	978
bcell	2	timen:acuity_maxn	model_neut	UVRAG	2.29927	5	0.00296567	0.307874	-0.262652	-0.435555	-0.0897503	-2.98324	-1.77936	83.1987	890
bcell	2	timen:acuity_maxn	model_neut	SBDS	2.06283	5	0.00304065	0.309215	-0.252425	-0.419029	-0.0858222	-2.97548	-1.79889	82.7141	992
bcell	2	timen:acuity_maxn	model_neut	BMT2	0.544317	1	0.0033009	0.31314	-0.152474	-0.253984	-0.0509647	-2.94983	-1.86305	53.7964	2482
bcell	2	timen:acuity_maxn	model_neut	MTO1	0.756483	2	0.0035223	0.31314	-0.18104	-0.302407	-0.0596734	-2.92943	-1.91371	58.8045	1959
bcell	2	timen:acuity_maxn	model_neut	VPS26C	0.666555	2	0.00362854	0.31314	-0.155711	-0.260433	-0.0509893	-2.92005	-1.93689	56.8659	2315
bcell	2	timen:acuity_maxn	model_neut	TMEM41B	0.597647	1	0.00367689	0.31314	-0.158059	-0.264513	-0.0516057	-2.91586	-1.94721	52.6656	2258
bcell	2	timen:acuity_maxn	model_neut	THOC6	0.725365	2	0.00371181	0.31314	0.18156	0.0591528	0.303967	2.91287	-1.95457	57.8352	1882
bcell	2	timen:acuity_maxn	model_neut	XPNPEP3	0.501739	1	0.00378804	0.31314	-0.140374	-0.235223	-0.0455244	-2.90642	-1.97041	51.2116	2531
bcell	2	timen:acuity_maxn	model_neut	RIC1	0.960237	3	0.00391763	0.31314	-0.197056	-0.330696	-0.0634154	-2.89574	-1.99661	63.4895	1526
bcell	2	timen:acuity_maxn	model_neut	RNF115	0.851391	2	0.00398418	0.31314	-0.174745	-0.293474	-0.0560156	-2.89037	-2.00973	61.7124	1913
bcell	2	timen:acuity_maxn	model_neut	MRPL22	1.00777	3	0.00409972	0.31314	-0.190524	-0.320385	-0.0606639	-2.88125	-2.03197	67.3667	1578
bcell	2	timen:acuity_maxn	model_neut	YME1L1	1.6723	4	0.00417876	0.31314	-0.225038	-0.378749	-0.0713276	-2.87514	-2.04683	78.6753	939
bcell	2	timen:acuity_maxn	model_neut	KLHL36	0.622422	1	0.00423041	0.31314	-0.14704	-0.247612	-0.0464677	-2.87121	-2.05638	54.4426	2306
bcell	2	timen:acuity_maxn	model_neut	KIAA1109	0.6791	2	0.00423861	0.31314	-0.17248	-0.290478	-0.0544818	-2.87059	-2.05789	56.2197	1881
bcell	2	timen:acuity_maxn	model_neut	ARRDC3	0.567496	1	0.00424183	0.31314	0.170134	0.0537309	0.286537	2.87035	-2.05848	51.5347	1926
bcell	2	timen:acuity_maxn	model_neut	MCCC2	0.698257	2	0.00424337	0.31314	-0.176398	-0.297092	-0.0557045	-2.87023	-2.05876	57.5121	1812
bcell	2	timen:acuity_maxn	model_neut	TCERG1	1.15736	3	0.00431249	0.31314	-0.201192	-0.3391	-0.0632852	-2.86505	-2.07132	69.1438	1308
bcell	2	timen:acuity_maxn	model_neut	KBTBD4	0.789588	2	0.00431363	0.31314	-0.168266	-0.283608	-0.0529248	-2.86496	-2.07153	60.5816	1943
bcell	2	timen:acuity_maxn	model_neut	LCOR	0.930637	3	0.00448155	0.31314	-0.183726	-0.310207	-0.0572454	-2.85268	-2.1012	65.7512	1583
bcell	2	timen:acuity_maxn	model_neut	IGLV2-8	1.10155	3	0.00452847	0.31314	-0.3906	-0.659814	-0.121386	-2.84933	-2.10929	31.3409	25
bcell	2	timen:acuity_maxn	model_neut	EVI2B	1.0299	3	0.00460767	0.31314	0.192051	0.059423	0.324679	2.84373	-2.12276	65.5897	1397
bcell	2	timen:acuity_maxn	model_neut	SH3BGRL3	5.04501	5	0.00460998	0.31314	-0.218571	-0.369522	-0.0676201	-2.84357	-2.12314	96.9305	915
bcell	2	timen:acuity_maxn	model_neut	GPATCH2L	0.505969	1	0.00462201	0.31314	0.1542	0.047674	0.260727	2.84273	-2.12517	50.0808	2102
bcell	2	timen:acuity_maxn	model_neut	USP16	1.45222	4	0.00462527	0.31314	-0.222297	-0.375879	-0.0687151	-2.8425	-2.12571	73.6672	858
bcell	2	timen:acuity_maxn	model_neut	PLGRKT	0.860041	2	0.00465209	0.31314	-0.177957	-0.300985	-0.054928	-2.84063	-2.1302	63.0048	1657
bcell	2	timen:acuity_maxn	model_neut	IARS	0.646727	1	0.0046792	0.31314	-0.157994	-0.267294	-0.0486941	-2.83876	-2.13471	55.7351	2033
bcell	2	timen:acuity_maxn	model_neut	CEP170	0.896818	3	0.00471122	0.31314	-0.185178	-0.313384	-0.0569726	-2.83655	-2.14001	63.6511	1499
bcell	2	timen:acuity_maxn	model_neut	WDR74	1.82338	4	0.00471312	0.31314	-0.237661	-0.402209	-0.073112	-2.83642	-2.14032	79.3215	644
bcell	2	timen:acuity_maxn	model_neut	SRSF2	2.2862	5	0.00478227	0.313208	-0.248298	-0.420498	-0.0760981	-2.8317	-2.15162	83.0372	496
bcell	2	timen:acuity_maxn	model_neut	PNRC1	4.52789	5	0.00489004	0.313208	-0.227347	-0.385421	-0.0692735	-2.82447	-2.16891	96.1228	735
bcell	2	timen:acuity_maxn	model_neut	MLEC	0.608416	1	0.00495868	0.313208	0.150529	0.0456986	0.255359	2.81994	-2.17972	53.3118	2100
bcell	2	timen:acuity_maxn	model_neut	RC3H1	1.12133	3	0.00501593	0.313208	-0.195168	-0.331265	-0.0590702	-2.81621	-2.18862	68.1745	1222
bcell	2	timen:acuity_maxn	model_neut	GOLT1B	0.650476	1	0.00507618	0.313208	-0.160751	-0.273003	-0.0484984	-2.81232	-2.19787	57.5121	1893
bcell	2	timen:acuity_maxn	model_neut	MIA2	0.721761	2	0.00511036	0.313208	-0.158196	-0.268751	-0.0476417	-2.81013	-2.20307	58.1583	1944
bcell	2	timen:acuity_maxn	model_neut	CCNT1	0.777869	2	0.00522807	0.313208	-0.166063	-0.282423	-0.0497031	-2.8027	-2.22072	59.6123	1760
bcell	2	timen:acuity_maxn	model_neut	ARIH2	1.72501	4	0.00532874	0.313208	-0.218642	-0.372186	-0.0650984	-2.79646	-2.23549	78.5137	756
bcell	2	timen:acuity_maxn	model_neut	SCRN2	0.76547	2	0.00543407	0.313208	-0.167465	-0.285339	-0.0495905	-2.79005	-2.25064	59.1276	1681
bcell	2	timen:acuity_maxn	model_neut	MBNL1	3.22089	5	0.00551987	0.313208	-0.233728	-0.398546	-0.0689089	-2.78491	-2.26277	91.7609	535
bcell	2	timen:acuity_maxn	model_neut	BROX	0.706469	2	0.00554555	0.313208	-0.15837	-0.27011	-0.0466304	-2.78338	-2.26636	58.1583	1854
bcell	2	timen:acuity_maxn	model_neut	SNRPE	1.92878	5	0.00554594	0.313208	-0.231572	-0.394962	-0.0681827	-2.78336	-2.26641	80.6139	554
bcell	2	timen:acuity_maxn	model_neut	DPH3	0.820011	2	0.00556397	0.313208	-0.176108	-0.300412	-0.0518045	-2.78229	-2.26892	61.0662	1471
bcell	2	timen:acuity_maxn	model_neut	RIPOR1	0.904974	3	0.00561052	0.313208	-0.175766	-0.29995	-0.0515815	-2.77955	-2.27537	63.4895	1468
bcell	2	timen:acuity_maxn	model_neut	DBNDD1	0.72687	2	0.00565698	0.313208	-0.164867	-0.281465	-0.0482693	-2.77684	-2.28175	56.3813	1690
bcell	2	timen:acuity_maxn	model_neut	RAE1	0.625896	1	0.00576017	0.315417	-0.143603	-0.245381	-0.0418253	-2.77088	-2.29573	56.0582	2088
bcell	2	timen:acuity_maxn	model_neut	RSF1	1.96183	5	0.00596518	0.317677	-0.226908	-0.3884	-0.0654151	-2.75933	-2.32276	80.7754	545
bcell	2	timen:acuity_maxn	model_neut	LDOC1	0.72752	2	0.00600054	0.317677	-0.163318	-0.279636	-0.0470005	-2.75738	-2.32732	57.5121	1638
bcell	2	timen:acuity_maxn	model_neut	CRIP1	0.713313	2	0.00601427	0.317677	-0.172305	-0.295058	-0.0495531	-2.75662	-2.32909	57.189	1454
bcell	2	timen:acuity_maxn	model_neut	MZT2A	1.416	4	0.00606094	0.317677	-0.215207	-0.368665	-0.0617485	-2.75406	-2.33506	72.0517	679
bcell	2	timen:acuity_maxn	model_neut	JUNB	4.76048	5	0.006203	0.317677	-0.260916	-0.447488	-0.0743429	-2.74637	-2.35295	95.7997	177
bcell	2	timen:acuity_maxn	model_neut	AC233755.2	1.0248	3	0.00624557	0.317677	-0.29976	-0.514287	-0.0852334	-2.7441	-2.35823	39.4184	41
bcell	2	timen:acuity_maxn	model_neut	MAF1	2.17955	5	0.00627847	0.317677	-0.234443	-0.402332	-0.0665543	-2.74235	-2.36229	82.2294	394
bcell	2	timen:acuity_maxn	model_neut	RBX1	2.04472	5	0.00635928	0.317677	-0.232	-0.398397	-0.0656025	-2.7381	-2.37216	81.5832	413
bcell	2	timen:acuity_maxn	model_neut	CEBPZOS	1.25491	4	0.00637522	0.317677	-0.197232	-0.338736	-0.0557281	-2.73726	-2.37409	71.7286	882
bcell	1	(Intercept)	model_neut	RPL41	9.80735	5	0	0	9.87261	9.78129	9.96394	212.367	1122.36	100	1
bcell	1	(Intercept)	model_neut	RPL32	9.11131	5	0	0	9.24622	9.15321	9.33923	195.298	1085.33	100	3
bcell	1	(Intercept)	model_neut	RPL10	9.42869	5	0	0	9.45212	9.35331	9.55092	187.93	1068.07	100	2
bcell	1	(Intercept)	model_neut	RPS23	9.06613	5	0	0	9.17613	9.0791	9.27315	185.792	1062.9	100	5
bcell	1	(Intercept)	model_neut	RPL11	8.77912	5	0	0	8.84761	8.75187	8.94335	181.542	1052.41	100	9
bcell	1	(Intercept)	model_neut	RPL30	9.16091	5	0	0	9.27623	9.17404	9.37843	178.318	1044.25	100	6
bcell	1	(Intercept)	model_neut	RPL19	8.72775	5	0	0	8.87164	8.77327	8.97001	177.172	1041.31	100	11
bcell	1	(Intercept)	model_neut	RPL13	9.2586	5	0	0	9.34033	9.22975	9.45091	165.933	1011.19	100	8
bcell	1	(Intercept)	model_neut	RPLP1	9.37442	5	0	0	9.49238	9.37783	9.60694	162.784	1002.32	100	7
bcell	1	(Intercept)	model_neut	RPS12	9.26605	5	0	0	9.27637	9.16424	9.38849	162.521	1001.57	100	10
bcell	1	(Intercept)	model_neut	RPL18A	8.95367	5	0	0	9.13025	9.01981	9.2407	162.404	1001.24	100	13
bcell	1	(Intercept)	model_neut	RPS15	8.43236	5	0	0	8.5049	8.40088	8.60892	160.622	996.114	100	18
bcell	1	(Intercept)	model_neut	RPL28	9.05187	5	0	0	9.02861	8.91808	9.13913	160.473	995.682	100	14
bcell	1	(Intercept)	model_neut	RPL29	8.32127	5	0	0	8.39596	8.29237	8.49955	159.223	992.046	100	20
bcell	1	(Intercept)	model_neut	RPS19	8.83109	5	0	0	8.96427	8.85356	9.07499	159.055	991.555	100	15
bcell	1	(Intercept)	model_neut	FAU	8.34681	5	0	0	8.31356	8.20944	8.41767	156.864	985.092	100	24
bcell	1	(Intercept)	model_neut	RPS3	8.24393	5	0	0	8.25899	8.15451	8.36347	155.289	980.381	100	26
bcell	1	(Intercept)	model_neut	RPS8	8.80391	5	0	0	8.87962	8.7654	8.99384	152.722	972.586	100	16
bcell	1	(Intercept)	model_neut	RPL18	8.14538	5	0	0	8.30343	8.19456	8.4123	149.833	963.636	100	27
bcell	1	(Intercept)	model_neut	RPS27A	8.69565	5	0	0	8.74495	8.62997	8.85993	149.414	962.321	100	19
bcell	1	(Intercept)	model_neut	EEF1A1	9.63153	5	0	0	9.59004	9.46307	9.71701	148.378	959.052	100	12
bcell	1	(Intercept)	model_neut	CD74	10.2982	5	0	0	10.2635	10.126	10.4011	146.621	953.453	100	4
bcell	1	(Intercept)	model_neut	RPS13	8.44736	5	0	0	8.63224	8.51608	8.74839	145.993	951.432	100	22
bcell	1	(Intercept)	model_neut	RPS28	8.72629	5	0	0	8.8112	8.68924	8.93317	141.92	938.088	100	21
bcell	1	(Intercept)	model_neut	RPS7	7.91471	5	0	0	7.93086	7.8206	8.04112	141.297	936.011	100	33
bcell	1	(Intercept)	model_neut	RPL12	8.43385	5	0	0	8.59427	8.47095	8.71759	136.904	921.063	100	28
bcell	1	(Intercept)	model_neut	RPS25	7.93553	5	0	0	7.92974	7.81569	8.0438	136.578	919.932	100	36
bcell	1	(Intercept)	model_neut	RPL34	8.76694	5	0	0	8.87642	8.74834	9.0045	136.148	918.436	100	25
bcell	1	(Intercept)	model_neut	RPL7A	8.06109	5	0	0	8.05219	7.93444	8.16993	134.346	912.113	100	34
bcell	1	(Intercept)	model_neut	RPS4X	8.07697	5	0	0	8.28009	8.15576	8.40442	130.829	899.506	100	32
bcell	1	(Intercept)	model_neut	RPS18	8.77128	5	0	0	8.80616	8.67373	8.9386	130.629	898.779	100	29
bcell	1	(Intercept)	model_neut	RPS15A	8.6332	5	0	0	8.59258	8.46238	8.72278	129.648	895.191	100	31
bcell	1	(Intercept)	model_neut	RPS27	9.42475	5	0	0	9.55301	9.40752	9.6985	128.992	892.774	100	17
bcell	1	(Intercept)	model_neut	RPL39	9.06326	5	0	0	9.23094	9.0892	9.37267	127.945	888.892	100	23
bcell	1	(Intercept)	model_neut	RPS24	7.9455	5	0	0	7.94885	7.82503	8.07266	126.121	882.045	100	38
bcell	1	(Intercept)	model_neut	B2M	8.89699	5	0	0	8.83459	8.69539	8.97379	124.682	876.571	100	30
bcell	1	(Intercept)	model_neut	RPL8	8.24245	5	0	0	8.28932	8.15836	8.42028	124.345	875.279	100	37
bcell	1	(Intercept)	model_neut	RPS3A	8.32127	5	0	0	8.43886	8.30252	8.5752	121.594	864.595	100	35
bcell	1	(Intercept)	model_neut	RPL35A	7.9495	5	0	0	7.93667	7.80815	8.06519	121.316	863.501	100	40
bcell	1	(Intercept)	model_neut	RPS5	7.96061	5	0	0	8.04279	7.91098	8.17459	119.874	857.783	100	39
bcell	1	(Intercept)	model_neut	RPL36	7.987	5	0	0	7.978	7.843	8.11299	116.098	842.467	100	42
bcell	1	(Intercept)	model_neut	RPS9	7.56741	5	0	0	7.62299	7.49214	7.75385	114.439	835.572	100	48
bcell	1	(Intercept)	model_neut	PTMA	7.88549	5	0	0	7.73447	7.60079	7.86816	113.654	832.275	100	46
bcell	1	(Intercept)	model_neut	RPS14	8.03806	5	0	0	8.13833	7.99697	8.2797	113.094	829.908	100	41
bcell	1	(Intercept)	model_neut	RPS6	7.83303	5	0	0	7.95403	7.81417	8.09389	111.724	824.068	100	43
bcell	1	(Intercept)	model_neut	RPL9	7.62335	5	0	0	7.65243	7.51692	7.78794	110.936	820.677	100	49
bcell	1	(Intercept)	model_neut	RPS21	8.09595	5	0	0	8.04981	7.89959	8.20004	105.265	795.517	100	47
bcell	1	(Intercept)	model_neut	RPL5	7.49832	5	0	0	7.54064	7.39863	7.68266	104.308	791.136	100	52
bcell	1	(Intercept)	model_neut	RPLP0	7.76171	5	0	0	7.89605	7.74539	8.0467	102.959	784.896	100	50
bcell	1	(Intercept)	model_neut	HLA-DRA	8.28926	5	0	0	8.26515	8.10712	8.42318	102.746	783.902	100	45
bcell	1	(Intercept)	model_neut	RPL6	7.39861	5	0	0	7.63979	7.48927	7.7903	99.7132	769.538	100	53
bcell	1	(Intercept)	model_neut	NACA	7.07403	5	0	0	7.11645	6.97542	7.25747	99.1295	766.725	99.812	57
bcell	1	(Intercept)	model_neut	RACK1	7.29813	5	0	0	7.26854	7.12264	7.41444	97.8712	760.604	100	56
bcell	1	(Intercept)	model_neut	RPL3	7.79708	5	0	0	7.74739	7.59127	7.90351	97.485	758.71	100	54
bcell	1	(Intercept)	model_neut	TMSB10	8.16555	5	0	0	8.02421	7.86154	8.18688	96.9051	755.852	100	51
bcell	1	(Intercept)	model_neut	RPL24	7.09706	5	0	0	7.14972	7.00472	7.29473	96.8629	755.643	100	58
bcell	1	(Intercept)	model_neut	TPT1	7.53948	5	0	0	7.56158	7.40786	7.71529	96.6372	754.527	100	55
bcell	1	(Intercept)	model_neut	CD37	7.40479	5	0	0	7.37132	7.2124	7.53025	91.1186	726.399	100	59
bcell	1	(Intercept)	model_neut	FTL	7.38806	5	1.66881e-308	1.66881e-308	7.26428	7.10548	7.42308	89.8646	719.781	100	61
bcell	1	(Intercept)	model_neut	UBA52	6.6513	5	1.66881e-308	1.66881e-308	6.83092	6.67958	6.98226	88.6698	713.394	100	65
bcell	1	(Intercept)	model_neut	MALAT1	9.37821	5	1.66881e-308	1.66913e-308	9.26729	9.05726	9.47732	86.6806	702.58	100	44
bcell	1	(Intercept)	model_neut	RPL10A	6.96356	5	2.61519e-301	2.48274e-299	6.94599	6.77921	7.11277	81.8156	675.129	100	68
bcell	1	(Intercept)	model_neut	RPL14	7.71368	5	4.1468e-300	3.87429e-298	7.4004	7.2217	7.5791	81.3531	672.442	99.812	63
bcell	1	(Intercept)	model_neut	EIF1	7.37207	5	4.03373e-287	3.70977e-285	7.39898	7.20895	7.58901	76.4881	643.315	100	67
bcell	1	(Intercept)	model_neut	RPL15	7.33757	5	4.56959e-286	4.13794e-284	7.45555	7.2631	7.648	76.1042	640.946	99.812	66
bcell	1	(Intercept)	model_neut	RPL37	7.99433	5	5.90409e-286	5.26537e-284	8.26405	8.05062	8.47749	76.0638	640.696	99.812	60
bcell	1	(Intercept)	model_neut	TMSB4X	7.82885	5	6.37394e-280	5.59955e-278	7.86621	7.65709	8.07532	73.8983	627.132	100	64
bcell	1	(Intercept)	model_neut	RPL35	7.28183	5	2.14004e-279	1.85239e-277	7.27616	7.08225	7.47008	73.712	625.949	99.812	69
bcell	1	(Intercept)	model_neut	RPLP2	7.42398	5	4.53521e-271	3.86873e-269	7.33706	7.13352	7.5406	70.8132	607.199	99.812	71
bcell	1	(Intercept)	model_neut	MT-CO2	8.38558	5	1.83231e-269	1.54071e-267	8.32387	8.09115	8.5566	70.2647	603.578	99.812	62
bcell	1	(Intercept)	model_neut	HLA-B	7.56945	5	1.63191e-267	1.35288e-265	7.45253	7.24219	7.66287	69.6037	599.182	100	70
bcell	1	(Intercept)	model_neut	RPSA	7.28922	5	1.72104e-263	1.40695e-261	7.34645	7.13501	7.55789	68.2555	590.105	99.812	73
bcell	1	(Intercept)	model_neut	RPL21	7.47698	5	1.88058e-261	1.51631e-259	7.52214	7.30348	7.7408	67.5803	585.503	99.812	72
bcell	1	(Intercept)	model_neut	ACTB	7.22188	5	1.96475e-261	1.56278e-259	7.32177	7.10891	7.53462	67.5741	585.46	100	74
bcell	1	(Intercept)	model_neut	FTH1	7.48648	5	5.09151e-259	3.99582e-257	7.35521	7.13885	7.57158	66.7816	580.009	100	75
bcell	1	(Intercept)	model_neut	RPL22	7.07658	5	3.59948e-253	2.7877e-251	7.2224	7.00375	7.44104	64.8915	566.789	99.6241	76
bcell	1	(Intercept)	model_neut	RPL23A	7.00367	5	8.06064e-250	6.16168e-248	6.9735	6.75887	7.18813	63.8279	559.212	99.812	78
bcell	1	(Intercept)	model_neut	RPS16	6.8092	5	4.0958e-241	3.09075e-239	6.94144	6.71835	7.16452	61.1264	539.501	99.812	79
bcell	1	(Intercept)	model_neut	EEF1D	6.63693	5	1.98269e-230	1.47723e-228	6.45958	6.24052	6.67863	57.9295	515.274	99.6241	87
bcell	1	(Intercept)	model_neut	MT-ATP6	7.11853	5	1.0044e-228	7.38989e-227	7.17129	6.92599	7.41659	57.4311	511.406	100	80
bcell	1	(Intercept)	model_neut	EEF1B2	6.96397	5	7.14535e-225	5.19229e-223	6.96874	6.72565	7.21183	56.3163	502.661	99.6241	82
bcell	1	(Intercept)	model_neut	HLA-DPA1	7.02325	5	2.35135e-224	1.68781e-222	6.80727	6.56919	7.04536	56.1678	501.486	99.812	84
bcell	1	(Intercept)	model_neut	MT-CO1	7.6272	5	2.58413e-224	1.83255e-222	8.03741	7.75624	8.31858	56.1561	501.393	99.812	77
bcell	1	(Intercept)	model_neut	RPS11	6.22511	5	1.87209e-221	1.3118e-219	6.31713	6.09289	6.54138	55.3401	494.897	99.812	89
bcell	1	(Intercept)	model_neut	HLA-DRB1	7.18581	5	6.33702e-219	4.3882e-217	7.38159	7.11613	7.64706	54.6255	489.149	100	81
bcell	1	(Intercept)	model_neut	RPL37A	6.718	5	3.21647e-217	2.20141e-215	6.89094	6.64093	7.14094	54.1473	485.273	99.6241	85
bcell	1	(Intercept)	model_neut	HLA-DPB1	6.55459	5	5.95593e-212	4.0295e-210	6.5448	6.30078	6.78882	52.6888	473.296	99.6241	90
bcell	1	(Intercept)	model_neut	TSC22D3	7.58999	5	1.25293e-208	8.38036e-207	7.37135	7.0917	7.651	51.7827	465.737	100	83
bcell	1	(Intercept)	model_neut	CD52	6.33182	5	2.24065e-207	1.48185e-205	6.36464	6.12159	6.60768	51.444	462.887	99.6241	92
bcell	1	(Intercept)	model_neut	RPL26	7.10161	5	3.53614e-204	2.31263e-202	7.31083	7.02692	7.59475	50.5856	455.608	99.6241	86
bcell	1	(Intercept)	model_neut	MT-CO3	6.93843	5	3.40844e-201	2.20463e-199	7.27869	6.99153	7.56586	49.7933	448.814	99.812	88
bcell	1	(Intercept)	model_neut	MT-ND3	6.95605	5	2.64354e-192	1.69129e-190	7.12053	6.82592	7.41514	47.4805	428.561	99.812	91
bcell	1	(Intercept)	model_neut	PFDN5	6.40178	5	3.87273e-189	2.45106e-187	6.36732	6.09932	6.63532	46.6735	421.345	99.2481	95
bcell	1	(Intercept)	model_neut	MT-CYB	6.80653	5	1.02391e-184	6.41143e-183	7.00887	6.70666	7.31108	45.5603	411.26	99.6241	93
bcell	1	(Intercept)	model_neut	LAPTM5	6.58621	5	2.13454e-177	1.32252e-175	6.249	5.96842	6.52957	43.7529	394.562	99.6241	96
bcell	1	(Intercept)	model_neut	PCBP2	5.85788	5	4.11245e-176	2.52144e-174	5.7634	5.50276	6.02404	43.4399	391.629	99.4361	101
bcell	1	(Intercept)	model_neut	RPS2	7.12038	5	2.56032e-175	1.55361e-173	6.89838	6.58503	7.21174	43.2471	389.816	99.6241	94
bcell	1	(Intercept)	model_neut	RPL31	5.64717	5	1.72477e-171	1.03592e-169	5.69134	5.42718	5.95551	42.3244	381.076	99.2481	103
bcell	1	(Intercept)	model_neut	RPL27	6.2397	5	2.21473e-169	1.31676e-167	6.36515	6.06616	6.66415	41.8209	376.261	99.0602	99
bcell	1	(Intercept)	model_neut	H3F3B	6.79852	5	2.93955e-169	1.73022e-167	6.53505	6.22786	6.84225	41.7916	375.98	99.6241	97
bcell	1	sex_n	model_neut	RPS4Y1	3.33324	5	1.39654e-129	8.22003e-126	4.48808	4.21979	4.75637	32.8631	268.797	70.6767	1
bcell	1	sex_n	model_neut	EIF1AY	1.44916	4	4.73859e-76	1.39457e-72	2.15678	1.96333	2.35023	21.9018	155.892	51.6917	2
bcell	1	sex_n	model_neut	DDX3Y	1.07375	3	6.17429e-56	1.2114e-52	1.54559	1.37523	1.71594	17.8231	112.489	47.5564	3
bcell	1	sex_n	model_neut	UTY	0.899443	2	4.95406e-50	7.2899e-47	1.28873	1.13614	1.44131	16.592	99.673	46.4286	4
bcell	1	sex_n	model_neut	TTTY15	0.748762	2	3.78652e-48	4.45749e-45	1.18424	1.04058	1.3279	16.1938	95.5787	43.4211	5
bcell	1	sex_n	model_neut	XIST	0.723943	2	2.74208e-45	2.68998e-42	-1.20741	-1.35963	-1.0552	-15.5827	89.356	42.2932	6
bcell	1	sex_n	model_neut	ZFY	0.537102	1	2.97692e-31	2.50317e-28	0.803508	0.67645	0.930566	12.4233	58.7361	36.8421	7
bcell	1	sex_n	model_neut	RPS4X	8.07697	5	4.52982e-31	3.33281e-28	-0.330258	-0.382665	-0.277851	-12.3798	58.3377	100	8
bcell	1	sex_n	model_neut	EIF2S3	3.15612	5	3.85612e-06	0.00252191	-0.484943	-0.689005	-0.28088	-4.66849	4.04944	90.0376	10
bcell	1	sex_n	model_neut	EIF1AX	2.35981	5	3.04465e-05	0.0179208	-0.444798	-0.652507	-0.237089	-4.20684	2.146	83.0827	53
bcell	1	sex_n	model_neut	IGHV3-20	1.09532	3	8.99673e-05	0.0481407	-0.46601	-0.697963	-0.234057	-3.94679	1.15513	49.4361	1383
bcell	1	sex_n	model_neut	SYAP1	1.23936	3	0.000354355	0.173811	-0.315209	-0.487434	-0.142984	-3.59543	-0.0889509	69.5489	5605
bcell	1	sex_n	model_neut	SRP19	1.65247	4	0.000383902	0.173819	-0.344704	-0.534173	-0.155235	-3.57402	-0.161234	74.2481	5338
bcell	1	sex_n	model_neut	FUNDC1	0.684749	1	0.000463943	0.195055	-0.240273	-0.374256	-0.10629	-3.52294	-0.331952	55.8271	5124
bcell	1	sex_n	model_neut	PPP1R14A	0.959364	3	0.000628203	0.246507	-0.300381	-0.471926	-0.128836	-3.43988	-0.604581	59.7744	4142
bcell	1	sex_n	model_neut	RPS26	6.93648	5	0.000864839	0.318153	-0.496823	-0.78813	-0.205516	-3.35042	-0.891248	98.6842	2036
bcell	1	sex_n	model_neut	PRKAG2	0.700121	2	0.00130159	0.450656	-0.232144	-0.3732	-0.0910871	-3.23305	-1.25639	57.5188	3200
bcell	1	sex_n	model_neut	ZRSR2	1.28209	3	0.00149984	0.490447	-0.285326	-0.460953	-0.109698	-3.19152	-1.38261	70.4887	2418
bcell	1	sex_n	model_neut	JUP	0.935907	3	0.00181007	0.56074	-0.256997	-0.418001	-0.0959927	-3.13574	-1.54966	61.0902	2386
bcell	1	sex_n	model_neut	NASP	1.38342	4	0.00192899	0.567702	-0.291068	-0.474532	-0.107603	-3.11667	-1.6061	72.7444	1865
bcell	1	sex_n	model_neut	UTP18	1.24065	3	0.00219832	0.616158	-0.265181	-0.434472	-0.0958903	-3.07721	-1.72187	70.1128	1946
bcell	1	sex_n	model_neut	JPX	1.58977	4	0.00251516	0.628313	-0.293086	-0.482723	-0.103448	-3.03613	-1.84092	73.8722	1368
bcell	1	sex_n	model_neut	SERPINB1	1.90287	4	0.00255756	0.628313	0.309671	0.108963	0.510379	3.03099	-1.85569	78.9474	1115
bcell	1	sex_n	model_neut	MRPS33	0.840606	2	0.00262582	0.628313	0.235152	0.0823338	0.38797	3.02289	-1.87894	59.9624	2046
bcell	1	sex_n	model_neut	KDSR	0.509012	1	0.00281915	0.628313	-0.182034	-0.301197	-0.0628705	-3.00095	-1.94162	50.188	2735
bcell	1	sex_n	model_neut	EPB41L4A-AS1	2.89968	5	0.0028241	0.628313	0.327235	0.112981	0.541489	3.0004	-1.94316	86.8421	768
bcell	1	sex_n	model_neut	NUBP2	1.26412	3	0.00296836	0.628313	-0.265043	-0.439477	-0.0906094	-2.98493	-1.98707	69.5489	1474
bcell	1	sex_n	model_neut	RAB18	1.31088	4	0.00298892	0.628313	-0.265727	-0.440737	-0.0907174	-2.98279	-1.99316	70.6767	1445
bcell	1	sex_n	model_neut	IGLL5	2.41894	5	0.00315181	0.639709	-0.376128	-0.625232	-0.127025	-2.96623	-2.03989	80.4511	332
bcell	1	sex_n	model_neut	XRN1	1.48913	4	0.00347129	0.646074	-0.286191	-0.477688	-0.0946937	-2.93591	-2.12481	71.6165	917
bcell	1	sex_n	model_neut	KDM6A	1.06156	3	0.00359792	0.646074	-0.242123	-0.40476	-0.0794858	-2.92459	-2.15628	65.4135	1507
bcell	1	sex_n	model_neut	DDX21	3.23777	5	0.00362671	0.646074	-0.331362	-0.554135	-0.10859	-2.92207	-2.16329	88.3459	455
bcell	1	sex_n	model_neut	TPP2	1.0374	3	0.00368016	0.646074	-0.238336	-0.398823	-0.0778499	-2.91743	-2.17613	64.4737	1530
bcell	1	sex_n	model_neut	AC245014.3	2.72849	5	0.003732	0.646074	-0.349306	-0.584874	-0.113739	-2.91299	-2.18841	86.2782	343
bcell	1	sex_n	model_neut	GOLGA7	1.18919	3	0.00397158	0.649971	-0.253688	-0.425943	-0.0814332	-2.89319	-2.243	68.797	1156
bcell	1	sex_n	model_neut	AC233755.2	1.2987	4	0.00398819	0.649971	-0.395763	-0.664611	-0.126915	-2.89186	-2.24666	47.9323	105
bcell	1	sex_n	model_neut	TOR1AIP1	0.83878	2	0.00410544	0.649971	-0.218642	-0.367646	-0.0696379	-2.8826	-2.27206	61.6541	1694
bcell	1	sex_n	model_neut	PRKX	0.753441	2	0.00419621	0.649971	-0.195494	-0.329048	-0.0619406	-2.87559	-2.29122	58.2707	2006
bcell	1	sex_n	model_neut	ULK3	0.613037	1	0.00452386	0.668622	-0.201459	-0.340255	-0.0626626	-2.85139	-2.35704	54.1353	1816
bcell	1	sex_n	model_neut	SLC25A6	5.16085	5	0.00456142	0.668622	0.219792	0.068223	0.371361	2.84872	-2.36427	97.9323	1527
bcell	1	sex_n	model_neut	MED13	0.711796	2	0.00465741	0.668622	0.206641	0.063803	0.349478	2.84199	-2.38248	55.2632	1714
bcell	1	sex_n	model_neut	RPN1	1.87632	4	0.00513942	0.720254	-0.276083	-0.469097	-0.0830688	-2.80995	-2.46851	79.5113	583
bcell	1	sex_n	model_neut	EMC7	1.5698	4	0.00594524	0.803473	-0.266719	-0.456422	-0.0770161	-2.76203	-2.59545	73.3083	542
bcell	1	sex_n	model_neut	DDX3X	2.03212	5	0.00602062	0.803473	-0.295098	-0.505303	-0.0848926	-2.75785	-2.60641	78.7594	325
bcell	1	sex_n	model_neut	UBE4A	0.819601	2	0.00631102	0.803473	-0.206166	-0.353862	-0.0584703	-2.74219	-2.64738	60.1504	1323
bcell	1	sex_n	model_neut	TOGARAM1	1.28886	3	0.00637334	0.803473	-0.25185	-0.432489	-0.0712109	-2.73892	-2.65592	69.1729	635
bcell	1	sex_n	model_neut	HLA-DQA2	3.52439	5	0.00641577	0.803473	-0.573016	-0.984344	-0.161688	-2.7367	-2.66168	79.1353	12
bcell	1	sex_n	model_neut	BIRC6	1.71362	4	0.00730492	0.890587	-0.260062	-0.449765	-0.0703599	-2.6931	-2.77431	77.8195	448
bcell	1	sex_n	model_neut	ZNF217	0.68942	2	0.00745614	0.890587	-0.210108	-0.363767	-0.0564491	-2.68617	-2.79206	55.0752	1036
bcell	1	sex_n	model_neut	SELENOI	0.520804	1	0.0075653	0.890587	-0.166773	-0.288963	-0.0445822	-2.68124	-2.80464	50.7519	1860
bcell	1	sex_n	model_neut	STAT5A	0.532557	1	0.00784665	0.903281	0.182506	0.0481661	0.316845	2.66883	-2.83625	49.4361	1537
bcell	1	sex_n	model_neut	NDUFA11	1.67865	4	0.00798006	0.903281	-0.277243	-0.481758	-0.0727285	-2.66309	-2.85083	75.188	268
bcell	1	sex_n	model_neut	CAPZA2	1.86294	4	0.0081678	0.907089	-0.277335	-0.48253	-0.0721408	-2.65514	-2.87094	76.5038	252
bcell	1	sex_n	model_neut	TCTN1	1.34203	4	0.00873227	0.924625	-0.251346	-0.438931	-0.0637604	-2.63222	-2.92865	71.2406	409
bcell	1	sex_n	model_neut	ERCC6L2	0.646159	1	0.00888757	0.924625	-0.170498	-0.298038	-0.0429568	-2.62614	-2.94386	56.203	1657
bcell	1	sex_n	model_neut	NSMCE4A	1.10423	3	0.00898874	0.924625	0.220346	0.0552706	0.385422	2.62223	-2.95363	65.6015	706
bcell	1	sex_n	model_neut	TSC22D2	0.728543	2	0.00902501	0.924625	-0.189745	-0.331971	-0.0475194	-2.62084	-2.9571	56.203	1214
bcell	1	sex_n	model_neut	RNF138	1.65311	4	0.00911115	0.924625	-0.250349	-0.438237	-0.0624615	-2.61756	-2.96529	73.6842	391
bcell	1	sex_n	model_neut	NAPG	0.525545	1	0.00954085	0.95022	-0.162168	-0.284623	-0.0397131	-2.60158	-3.005	49.812	1742
bcell	1	sex_n	model_neut	SEMA4B	1.04163	3	0.00968623	0.95022	-0.226193	-0.39734	-0.0550462	-2.59632	-3.01802	64.2857	581
bcell	1	sex_n	model_neut	CD69	5.93737	5	0.0100989	0.974463	-0.281777	-0.496182	-0.0673711	-2.58177	-3.05392	97.3684	156
bcell	1	sex_n	model_neut	CXorf38	0.981771	3	0.0109684	0.999205	-0.207735	-0.367598	-0.0478724	-2.55277	-3.12487	63.7218	716
bcell	1	sex_n	model_neut	ARHGEF6	0.880756	2	0.0109846	0.999205	-0.199062	-0.352281	-0.0458423	-2.55225	-3.12615	61.6541	826
bcell	1	sex_n	model_neut	LAPTM4A	2.49677	5	0.0110099	0.999205	-0.277321	-0.490845	-0.063797	-2.55144	-3.12812	83.4586	146
bcell	1	sex_n	model_neut	SGSM3	0.674535	1	0.0114295	0.999205	-0.159882	-0.283625	-0.036139	-2.53821	-3.1602	55.8271	1632
bcell	1	sex_n	model_neut	STN1	0.638628	1	0.0114604	0.999205	-0.170972	-0.303349	-0.0385959	-2.53725	-3.16251	53.7594	1358
bcell	1	sex_n	model_neut	ACTR10	1.23695	3	0.0118624	0.999205	-0.214856	-0.382016	-0.0476957	-2.52501	-3.19205	69.3609	566
bcell	1	sex_n	model_neut	PRDX6	2.64763	5	0.0119555	0.999205	0.268888	0.0594592	0.478316	2.52223	-3.19875	84.9624	158
bcell	1	sex_n	model_neut	DDIT3	1.98929	4	0.0130927	0.999205	-0.26499	-0.474079	-0.0559015	-2.48971	-3.27646	78.9474	144
bcell	1	sex_n	model_neut	SUZ12	1.08314	3	0.0131224	0.999205	-0.213159	-0.381406	-0.0449123	-2.48889	-3.27839	66.5414	512
bcell	1	sex_n	model_neut	TRABD	1.33391	4	0.0132871	0.999205	-0.221625	-0.396869	-0.0463797	-2.4844	-3.28904	70.1128	422
bcell	1	sex_n	model_neut	EP300	0.979701	3	0.0133055	0.999205	0.20109	0.0420506	0.36013	2.4839	-3.29022	62.782	660
bcell	1	sex_n	model_neut	DCPS	0.79877	2	0.0133789	0.999205	0.1908	0.0397782	0.341821	2.48192	-3.29492	59.3985	801
bcell	1	sex_n	model_neut	NUDT4	1.00192	3	0.0135818	0.999205	-0.196599	-0.352551	-0.0406458	-2.47649	-3.30776	63.7218	709
bcell	1	sex_n	model_neut	RALA	1.39822	4	0.0136762	0.999205	0.229797	0.0473249	0.412269	2.47398	-3.31367	71.2406	350
bcell	1	sex_n	model_neut	FAM53C	0.585923	1	0.0140114	0.999205	-0.161619	-0.290409	-0.0328277	-2.46522	-3.33432	53.3835	1375
bcell	1	sex_n	model_neut	MIF4GD	1.13908	3	0.01419	0.999205	-0.211355	-0.380095	-0.0426156	-2.46062	-3.34512	68.2331	484
bcell	1	sex_n	model_neut	CASP7	0.505517	1	0.0142719	0.999205	0.164289	0.0330141	0.295564	2.45853	-3.35002	47.9323	1287
bcell	1	sex_n	model_neut	LSM1	1.16549	3	0.0143421	0.999205	0.211217	0.0423219	0.380113	2.45675	-3.35421	67.8571	481
bcell	1	sex_n	model_neut	PFKL	1.79186	4	0.0147226	0.999205	-0.2537	-0.457355	-0.050044	-2.44722	-3.3765	76.5038	163
bcell	1	sex_n	model_neut	UCK1	0.534699	1	0.0148098	0.999205	0.16361	0.0321575	0.295062	2.44506	-3.38153	50	1268
bcell	1	sex_n	model_neut	IGHV4-59	1.97524	4	0.0149539	0.999205	-0.37021	-0.668086	-0.0723338	-2.44153	-3.38977	62.406	19
bcell	1	sex_n	model_neut	LGALS8	0.613803	1	0.0150759	0.999205	-0.168628	-0.304473	-0.0327822	-2.43856	-3.39669	53.0075	1126
bcell	1	sex_n	model_neut	PSMA3	1.55602	4	0.0153323	0.999205	0.22566	0.0434086	0.407911	2.43239	-3.41102	75.3759	321
bcell	1	sex_n	model_neut	REV1	0.84871	2	0.0156509	0.999205	-0.175382	-0.317467	-0.0332962	-2.42484	-3.42851	60.1504	955
bcell	1	sex_n	model_neut	DIABLO-1	0.565337	1	0.0158254	0.999205	-0.142881	-0.258832	-0.0269312	-2.42077	-3.43793	53.0075	1722
bcell	1	sex_n	model_neut	SPCS1	3.15026	5	0.0159478	0.999205	-0.259271	-0.46992	-0.0486225	-2.41793	-3.44447	88.9098	101
bcell	1	sex_n	model_neut	LACTB2-AS1	0.521221	1	0.0160165	0.999205	-0.146042	-0.264774	-0.0273104	-2.41635	-3.44812	49.0602	1647
bcell	1	sex_n	model_neut	VPS35	1.41564	4	0.0162774	0.999205	-0.229024	-0.41568	-0.0423681	-2.41039	-3.46184	73.4962	262
bcell	1	sex_n	model_neut	PPP2CA	2.03049	5	0.0162926	0.999205	-0.254165	-0.461341	-0.0469896	-2.41005	-3.46263	78.5714	120
bcell	1	sex_n	model_neut	HEATR5B	0.723695	2	0.0162936	0.999205	0.179363	0.0331589	0.325568	2.41003	-3.46268	57.3308	836
bcell	1	sex_n	model_neut	SCAMP1	0.561454	1	0.0164434	0.999205	-0.162994	-0.296042	-0.0299462	-2.40665	-3.47045	52.0677	1182
bcell	1	sex_n	model_neut	ILF3	2.26071	5	0.0164916	0.999205	-0.254757	-0.462802	-0.0467121	-2.40557	-3.47293	81.5789	114
bcell	1	sex_n	model_neut	ATF7IP2	2.15569	5	0.0164927	0.999205	-0.252793	-0.459237	-0.0463498	-2.40554	-3.47299	80.0752	125
bcell	1	sex_n	model_neut	RER1	1.49072	4	0.0165315	0.999205	-0.233305	-0.423903	-0.0427079	-2.40467	-3.47498	73.4962	225
bcell	1	sex_n	model_neut	CNN3	0.589028	1	0.0169037	0.999205	-0.163116	-0.296832	-0.0294012	-2.39644	-3.49386	51.3158	1150
bcell	1	sex_n	model_neut	GAPDH	4.60409	5	0.0169968	0.999205	0.223852	0.0401926	0.407512	2.3944	-3.49852	96.0526	292
bcell	1	sex_n	model_neut	RASA3	0.701956	2	0.0170258	0.999205	-0.166375	-0.302914	-0.0298366	-2.39377	-3.49996	58.0827	1062
bcell	1	sex_n	model_neut	SENP7	0.754028	2	0.0174188	0.999205	-0.168219	-0.306762	-0.0296766	-2.38529	-3.5193	57.7068	1005
bcell	1	sex_n	model_neut	PCDH9	1.30403	4	0.0180141	0.999205	-0.22829	-0.417298	-0.0392818	-2.37277	-3.54774	68.609	227
bcell	1	age_n	model_neut	CD40	2.82672	5	4.9114e-06	0.0243706	-0.469312	-0.669022	-0.269602	-4.61647	3.69358	86.8421	3
bcell	1	age_n	model_neut	CD69	5.93737	5	1.26145e-05	0.0243706	-0.448928	-0.648968	-0.248889	-4.4087	2.87596	97.3684	10
bcell	1	age_n	model_neut	CNTNAP2	1.00612	3	1.28417e-05	0.0243706	-0.367957	-0.532066	-0.203849	-4.40468	2.86051	59.3985	24
bcell	1	age_n	model_neut	SEPT7	3.64802	5	1.65617e-05	0.0243706	-0.419057	-0.608428	-0.229685	-4.34717	2.64052	92.4812	18
bcell	1	age_n	model_neut	ZNF107	1.57517	4	3.80935e-05	0.039387	-0.385497	-0.567796	-0.203198	-4.15419	1.92187	74.0602	231
bcell	1	age_n	model_neut	RPS19	8.83109	5	4.01498e-05	0.039387	0.0917994	0.0482578	0.135341	4.14175	1.8766	100	4364
bcell	1	age_n	model_neut	SKP1	3.93649	5	5.65172e-05	0.0463302	-0.388094	-0.575873	-0.200314	-4.0601	1.58248	93.609	792
bcell	1	age_n	model_neut	HLA-DRA	8.28926	5	6.297e-05	0.0463302	-0.127617	-0.189764	-0.0654694	-4.03399	1.4896	100	4223
bcell	1	age_n	model_neut	SERF2	5.85757	5	7.7444e-05	0.0506484	-0.227587	-0.339819	-0.115354	-3.98362	1.31199	99.0602	3320
bcell	1	age_n	model_neut	NR3C1	2.69004	5	9.82807e-05	0.0524624	-0.382489	-0.57393	-0.191048	-3.92494	1.10771	86.4662	2229
bcell	1	age_n	model_neut	TMSB4X	7.82885	5	0.00011508	0.0524624	-0.162661	-0.244898	-0.0804242	-3.88567	0.972585	100	4477
bcell	1	age_n	model_neut	B2M	8.89699	5	0.00012392	0.0524624	-0.10776	-0.162502	-0.0530187	-3.86713	0.909254	100	5053
bcell	1	age_n	model_neut	YY1AP1	0.974339	3	0.000126023	0.0524624	-0.276269	-0.416766	-0.135772	-3.86291	0.894862	63.5338	3759
bcell	1	age_n	model_neut	UCHL3	0.635726	1	0.000136517	0.0524624	-0.225354	-0.340559	-0.11015	-3.84278	0.82646	53.9474	4259
bcell	1	age_n	model_neut	TRMT112	2.97259	5	0.000141972	0.0524624	-0.398318	-0.60247	-0.194166	-3.83288	0.792965	88.3459	3173
bcell	1	age_n	model_neut	TMEM242	0.837654	2	0.000142609	0.0524624	-0.26655	-0.403206	-0.129893	-3.83175	0.789136	58.8346	4049
bcell	1	age_n	model_neut	TMEM107	1.24839	3	0.000238261	0.0824944	-0.323699	-0.495562	-0.151836	-3.70005	0.3512	68.797	4912
bcell	1	age_n	model_neut	HNRNPA2B1	5.01261	5	0.000281129	0.0887226	-0.280519	-0.43122	-0.129818	-3.65675	0.210379	97.5564	5406
bcell	1	age_n	model_neut	MTIF3	0.928171	3	0.000286396	0.0887226	-0.266421	-0.40974	-0.123102	-3.65186	0.194589	62.9699	5464
bcell	1	age_n	model_neut	RPL19	8.72775	5	0.000322723	0.091333	0.0712921	0.0326069	0.109977	3.62031	0.0930719	100	5827
bcell	1	age_n	model_neut	MYL12A	4.45239	5	0.000325857	0.091333	-0.323498	-0.499162	-0.147834	-3.61774	0.0848608	95.8647	5658
bcell	1	age_n	model_neut	COL19A1	2.20751	5	0.000360048	0.0963292	-0.351233	-0.543369	-0.159098	-3.59118	0.000119326	80.8271	5885
bcell	1	age_n	model_neut	HNRNPM	2.68883	5	0.000391035	0.0964174	-0.354462	-0.549565	-0.15936	-3.56908	-0.0699459	85.1504	5680
bcell	1	age_n	model_neut	TCF4	2.54783	5	0.00039961	0.0964174	-0.37093	-0.575431	-0.16643	-3.56325	-0.0883476	83.8346	5621
bcell	1	age_n	model_neut	TIMMDC1	0.812522	2	0.000422085	0.0964174	-0.251987	-0.391489	-0.112485	-3.54852	-0.134747	58.6466	5610
bcell	1	age_n	model_neut	QTRT1	1.19956	3	0.000425901	0.0964174	-0.281023	-0.436706	-0.12534	-3.54609	-0.142379	68.4211	5563
bcell	1	age_n	model_neut	JCHAIN	2.36068	5	0.000469341	0.0995833	-0.402567	-0.627249	-0.177885	-3.5198	-0.22468	81.015	5131
bcell	1	age_n	model_neut	EAPP	2.7899	5	0.000473723	0.0995833	-0.338392	-0.527392	-0.149392	-3.51727	-0.23255	87.0301	5229
bcell	1	age_n	model_neut	JPT1	0.835301	2	0.000515505	0.10463	-0.269141	-0.420453	-0.117828	-3.49425	-0.304112	59.7744	5204
bcell	1	age_n	model_neut	HCLS1	3.37102	5	0.000533611	0.104694	-0.345556	-0.540356	-0.150756	-3.4848	-0.333323	90.4135	4898
bcell	1	age_n	model_neut	TMX1	1.07245	3	0.000593374	0.109488	-0.2794	-0.438236	-0.120565	-3.45563	-0.423095	66.3534	4866
bcell	1	age_n	model_neut	CD79A	6.1093	5	0.000604074	0.109488	-0.233477	-0.366396	-0.100559	-3.4507	-0.438199	98.8722	5014
bcell	1	age_n	model_neut	PHB	1.77087	4	0.000620006	0.109488	-0.323909	-0.508695	-0.139122	-3.44351	-0.460195	78.0075	4557
bcell	1	age_n	model_neut	UGCG	1.0844	3	0.000632447	0.109488	-0.268921	-0.422583	-0.115259	-3.43801	-0.476979	66.9173	4762
bcell	1	age_n	model_neut	PATL1	1.05956	3	0.000668715	0.109661	-0.266434	-0.419363	-0.113505	-3.42254	-0.524069	64.6617	4658
bcell	1	age_n	model_neut	MSL3	1.28072	3	0.000670712	0.109661	-0.286286	-0.45065	-0.121923	-3.42171	-0.526586	69.7368	4543
bcell	1	age_n	model_neut	ATG4C	0.852384	2	0.000761635	0.121162	-0.246422	-0.389382	-0.103462	-3.38621	-0.633843	60.1504	4499
bcell	1	age_n	model_neut	GDI2	2.97312	5	0.000789977	0.121712	-0.335789	-0.531186	-0.140392	-3.37595	-0.664644	90.0376	3946
bcell	1	age_n	model_neut	IGLV6-57	0.931338	3	0.000806449	0.121712	-0.417514	-0.660886	-0.174142	-3.37015	-0.682036	36.2782	3444
bcell	1	age_n	model_neut	STIP1	0.656977	1	0.000836269	0.123057	-0.232532	-0.36849	-0.0965744	-3.35991	-0.712627	53.1955	4427
bcell	1	age_n	model_neut	SNX29	2.69936	5	0.0008784	0.126104	-0.340441	-0.540319	-0.140564	-3.34601	-0.754021	84.7744	3678
bcell	1	age_n	model_neut	RPL7A	8.06109	5	0.00102869	0.139025	0.0778085	0.0315036	0.124113	3.30103	-0.886883	100	5311
bcell	1	age_n	model_neut	CWF19L1	0.653171	1	0.00103309	0.139025	-0.210008	-0.335033	-0.0849834	-3.29981	-0.890465	54.1353	4252
bcell	1	age_n	model_neut	TWF2	0.969987	3	0.00107597	0.139025	-0.257613	-0.411523	-0.103703	-3.28814	-0.924643	63.1579	3831
bcell	1	age_n	model_neut	PRKRA	1.298	4	0.00109812	0.139025	-0.268222	-0.428756	-0.107688	-3.28228	-0.941758	70.8647	3714
bcell	1	age_n	model_neut	TRIP11	1.57926	4	0.00111066	0.139025	-0.296837	-0.474674	-0.118999	-3.27901	-0.95129	74.0602	3467
bcell	1	age_n	model_neut	CLEC2D	2.5275	5	0.00114433	0.139025	-0.332923	-0.532905	-0.13294	-3.27039	-0.976373	84.7744	3097
bcell	1	age_n	model_neut	SF3A3	1.20698	3	0.00114719	0.139025	-0.2733	-0.437503	-0.109096	-3.26968	-0.978461	69.1729	3582
bcell	1	age_n	model_neut	SET	2.88297	5	0.00115736	0.139025	-0.334034	-0.534884	-0.133183	-3.26712	-0.985876	87.406	3047
bcell	1	age_n	model_neut	ZDHHC6	1.51225	4	0.00120299	0.141617	-0.291136	-0.466794	-0.115478	-3.25594	-1.01833	71.6165	3344
bcell	1	age_n	model_neut	STAG3	2.703	5	0.00124065	0.141809	0.40921	0.161631	0.656789	3.247	-1.04419	82.8947	2186
bcell	1	age_n	model_neut	NLRC5	0.50671	1	0.00128069	0.141809	-0.193953	-0.311632	-0.0762735	-3.23776	-1.07082	48.4962	4072
bcell	1	age_n	model_neut	ZBTB1	1.25612	3	0.00130058	0.141809	-0.27017	-0.434321	-0.106019	-3.23328	-1.08373	68.2331	3383
bcell	1	age_n	model_neut	HLA-DQB2	0.910647	2	0.00131875	0.141809	-0.276292	-0.444373	-0.108211	-3.22923	-1.09537	53.3835	3280
bcell	1	age_n	model_neut	SELENOF	3.47553	5	0.00132509	0.141809	-0.312036	-0.501944	-0.122128	-3.22783	-1.09939	91.7293	2920
bcell	1	age_n	model_neut	ATF7IP2	2.15569	5	0.00141463	0.144136	-0.314602	-0.507212	-0.121991	-3.2087	-1.15416	80.0752	2774
bcell	1	age_n	model_neut	NCF1	4.73499	5	0.00143639	0.144136	-0.287089	-0.463102	-0.111077	-3.20422	-1.16695	96.4286	2994
bcell	1	age_n	model_neut	CAT	1.69056	4	0.00144356	0.144136	-0.302328	-0.487768	-0.116889	-3.20276	-1.17111	75.7519	2837
bcell	1	age_n	model_neut	MARCKSL1	2.38883	5	0.00144479	0.144136	-0.353835	-0.570884	-0.136786	-3.20251	-1.17183	82.1429	2317
bcell	1	age_n	model_neut	AK9	0.629546	1	0.00151064	0.14768	-0.189291	-0.305883	-0.0726987	-3.1894	-1.20913	55.2632	3905
bcell	1	age_n	model_neut	UQCRB	4.4446	5	0.00153049	0.14768	-0.272279	-0.440189	-0.104368	-3.18555	-1.22005	95.8647	3020
bcell	1	age_n	model_neut	RAB7A	2.33815	5	0.00157181	0.14922	-0.305977	-0.495136	-0.116818	-3.17769	-1.24233	83.2707	2613
bcell	1	age_n	model_neut	PRDX4	0.79828	2	0.00163545	0.150583	-0.234822	-0.380531	-0.0891133	-3.16594	-1.27552	58.0827	3308
bcell	1	age_n	model_neut	PCMTD1	1.69863	4	0.00163733	0.150583	-0.29005	-0.470048	-0.110053	-3.1656	-1.27648	76.6917	2708
bcell	1	age_n	model_neut	EIF2B1	1.03985	3	0.00166325	0.150614	-0.244643	-0.396686	-0.0926002	-3.16093	-1.28961	67.2932	3178
bcell	1	age_n	model_neut	DDX23	0.589866	1	0.0016889	0.150619	-0.191743	-0.311081	-0.0724054	-3.15639	-1.3024	53.0075	3739
bcell	1	age_n	model_neut	SLC39A1	0.86936	2	0.00173576	0.152488	-0.221241	-0.359294	-0.083188	-3.14825	-1.32526	61.6541	3378
bcell	1	age_n	model_neut	TRAPPC4	0.886551	2	0.00176762	0.153003	-0.214268	-0.348201	-0.0803356	-3.14282	-1.34045	61.6541	3430
bcell	1	age_n	model_neut	PRKDC	1.49234	4	0.00187707	0.156853	-0.267093	-0.435005	-0.0991816	-3.12486	-1.3906	73.1203	2697
bcell	1	age_n	model_neut	ZGPAT	0.857699	2	0.00189624	0.156853	-0.221684	-0.361185	-0.0821835	-3.12181	-1.39908	63.3459	3220
bcell	1	age_n	model_neut	GAPT	1.59643	4	0.00191828	0.156853	-0.291773	-0.475583	-0.107963	-3.11835	-1.40872	75.188	2343
bcell	1	age_n	model_neut	IGHV3-15	1.67846	4	0.00191869	0.156853	-0.467879	-0.762638	-0.17312	-3.11828	-1.40889	50.9398	547
bcell	1	age_n	model_neut	CCDC66	0.743956	2	0.00197697	0.159403	-0.209633	-0.342082	-0.0771843	-3.10929	-1.43385	57.1429	3296
bcell	1	age_n	model_neut	MORC3	1.4034	4	0.00206253	0.164055	-0.267855	-0.437786	-0.0979229	-3.09652	-1.46917	72.7444	2500
bcell	1	age_n	model_neut	RBM7	0.900563	2	0.00213701	0.165525	-0.21652	-0.354362	-0.0786785	-3.08579	-1.49872	61.8421	3105
bcell	1	age_n	model_neut	MEAF6	2.12188	5	0.00213726	0.165525	-0.305375	-0.499786	-0.110964	-3.08575	-1.49882	81.015	1952
bcell	1	age_n	model_neut	MOB2	1.15815	3	0.00231025	0.175649	-0.247191	-0.405776	-0.0886067	-3.06211	-1.56361	68.0451	2565
bcell	1	age_n	model_neut	RPS2	7.12038	5	0.00233262	0.175649	0.191903	0.0686702	0.315136	3.05917	-1.57163	99.6241	3289
bcell	1	age_n	model_neut	PDE4DIP	0.678933	1	0.0023575	0.175649	-0.203027	-0.333541	-0.0725127	-3.05594	-1.58045	54.6992	3138
bcell	1	age_n	model_neut	APBB1IP	1.9167	4	0.00244637	0.177974	-0.293004	-0.482059	-0.103949	-3.04463	-1.61122	78.3835	1816
bcell	1	age_n	model_neut	CTBS	1.3485	4	0.00244919	0.177974	-0.245617	-0.404116	-0.0871192	-3.04427	-1.61218	71.4286	2472
bcell	1	age_n	model_neut	MRPL19	0.803904	2	0.00255491	0.183393	-0.203488	-0.335362	-0.0716147	-3.03131	-1.64731	61.8421	2991
bcell	1	age_n	model_neut	ARV1	0.562183	1	0.00263825	0.184294	-0.203048	-0.335066	-0.0710296	-3.02144	-1.67396	50.188	2951
bcell	1	age_n	model_neut	FTH1	7.48648	5	0.0026611	0.184294	0.130754	0.0456653	0.215844	3.01878	-1.68113	100	3968
bcell	1	age_n	model_neut	LUC7L	1.35649	4	0.0026614	0.184294	-0.266917	-0.440617	-0.0932175	-3.01874	-1.68122	71.9925	2017
bcell	1	age_n	model_neut	MSN	2.401	5	0.00277087	0.189644	-0.304909	-0.504154	-0.105664	-3.00629	-1.71468	83.0827	1385
bcell	1	age_n	model_neut	IGLVI-70	0.603765	1	0.00281627	0.190535	-0.276159	-0.45692	-0.0953984	-3.00126	-1.72816	32.5188	1768
bcell	1	age_n	model_neut	MAZ	0.647743	1	0.00289406	0.191746	-0.193521	-0.320549	-0.0664937	-2.99281	-1.75076	53.3835	2958
bcell	1	age_n	model_neut	KIAA1191	0.86793	2	0.00293752	0.191746	-0.220898	-0.366121	-0.0756758	-2.98818	-1.76312	60.7143	2539
bcell	1	age_n	model_neut	KIDINS220	0.784544	2	0.00296123	0.191746	-0.205902	-0.341379	-0.0704249	-2.98568	-1.76979	59.9624	2758
bcell	1	age_n	model_neut	ATP5IF1	3.0812	5	0.00296447	0.191746	-0.283229	-0.469607	-0.0968521	-2.98534	-1.77069	90.7895	1566
bcell	1	age_n	model_neut	TIFA	0.86014	2	0.00304266	0.194664	-0.220701	-0.366327	-0.0750746	-2.97723	-1.79227	58.8346	2473
bcell	1	age_n	model_neut	QRSL1	1.60916	4	0.00313874	0.197303	-0.265241	-0.440828	-0.0896529	-2.96753	-1.81802	76.1278	1719
bcell	1	age_n	model_neut	COX16	1.96264	4	0.00318344	0.197303	-0.274226	-0.456033	-0.092419	-2.9631	-1.82974	80.0752	1564
bcell	1	age_n	model_neut	IGHV3-13	0.728243	2	0.00325406	0.197303	-0.286329	-0.476601	-0.0960564	-2.95623	-1.8479	40.4135	1329
bcell	1	age_n	model_neut	CHI3L2	1.03253	3	0.00327352	0.197303	-0.262277	-0.436676	-0.0878772	-2.95436	-1.85284	60.3383	1683
bcell	1	age_n	model_neut	MYH9	2.67188	5	0.00328634	0.197303	-0.298384	-0.496875	-0.0998927	-2.95313	-1.85607	85.3383	1156
bcell	1	age_n	model_neut	EVL	3.56543	5	0.00330704	0.197303	-0.271795	-0.452719	-0.0908704	-2.95116	-1.86127	93.609	1526
bcell	1	age_n	model_neut	TRAF3IP3	2.52572	5	0.00331855	0.197303	-0.296816	-0.494469	-0.0991627	-2.95007	-1.86414	86.6541	1162
bcell	1	age_n	model_neut	MAPK1IP1L	3.05455	5	0.00342055	0.201333	-0.302013	-0.503778	-0.100248	-2.94055	-1.88919	88.1579	1044
bcell	1	covid	model_neut	XAF1	2.19359	5	9.07371e-17	5.34079e-13	2.50783	1.93508	3.08057	8.60169	26.6018	80.4511	1
bcell	1	covid	model_neut	IFI44L	1.8002	4	1.54689e-15	4.5525e-12	2.6362	2.00652	3.26589	8.22437	23.9725	71.6165	2
bcell	1	covid	model_neut	IFITM1	4.36364	5	2.37655e-09	4.66278e-06	1.85516	1.25528	2.45504	6.07527	10.8089	93.985	3
bcell	1	covid	model_neut	IFI6	1.58607	4	8.54834e-08	0.000125789	1.39432	0.890033	1.89862	5.43163	7.52254	73.6842	4
bcell	1	covid	model_neut	IFI44	0.542865	1	1.25527e-07	0.000147771	0.889337	0.563316	1.21536	5.35883	7.17121	47.1805	6
bcell	1	covid	model_neut	RPL18	8.14538	5	1.55042e-07	0.000152096	-0.294016	-0.402617	-0.185415	-5.31845	6.97822	100	140
bcell	1	covid	model_neut	ISG15	1.52671	4	6.79493e-07	0.000571356	1.32785	0.809085	1.8466	5.0284	5.63017	71.8045	5
bcell	1	covid	model_neut	B2M	8.89699	5	1.01542e-06	0.000747094	0.349678	0.210821	0.488535	4.94709	5.2645	100	457
bcell	1	covid	model_neut	MX1	1.62729	4	1.40742e-06	0.000920454	1.25809	0.751653	1.76453	4.88017	4.96761	73.1203	7
bcell	1	covid	model_neut	RPS3A	8.32127	5	1.77513e-06	0.000990454	-0.334537	-0.470542	-0.198532	-4.83212	4.75668	100	1006
bcell	1	covid	model_neut	OAS1	0.756884	2	1.851e-06	0.000990454	0.916019	0.542942	1.2891	4.82341	4.71866	54.8872	13
bcell	1	covid	model_neut	LY6E	3.99708	5	2.09567e-06	0.00101963	1.23139	0.727157	1.73561	4.7975	4.60591	93.4211	8
bcell	1	covid	model_neut	LAP3	1.01341	3	2.252e-06	0.00101963	0.961249	0.566396	1.3561	4.78243	4.54059	63.7218	12
bcell	1	covid	model_neut	EIF2AK2	1.86911	4	2.48114e-06	0.00104314	1.25821	0.739163	1.77725	4.76208	4.45264	76.8797	9
bcell	1	covid	model_neut	TMEM154	1.89183	4	2.99145e-06	0.00117384	1.12213	0.65535	1.58892	4.72257	4.28294	79.8872	10
bcell	1	covid	model_neut	EIF3K	4.57879	5	4.02297e-06	0.00147995	-1.03664	-1.47371	-0.599577	-4.65942	4.01435	95.3008	14
bcell	1	covid	model_neut	IFITM2	3.90093	5	5.48677e-06	0.00189971	1.19456	0.683572	1.70554	4.59248	3.73329	93.4211	11
bcell	1	covid	model_neut	ATP6V0C	3.71594	5	7.99652e-06	0.00261486	1.05558	0.595797	1.51536	4.51011	3.39255	93.0451	17
bcell	1	covid	model_neut	CCNI	5.48717	5	8.7401e-06	0.00270759	0.719534	0.404754	1.03431	4.49048	3.31219	98.6842	42
bcell	1	covid	model_neut	RPL13	9.2586	5	1.21534e-05	0.00357676	-0.248027	-0.358336	-0.137717	-4.41705	3.01443	100	3690
bcell	1	covid	model_neut	ZNRD1	1.69511	4	1.4495e-05	0.00406274	1.08359	0.597295	1.56988	4.37739	2.85547	74.2481	24
bcell	1	covid	model_neut	TSPYL2	1.49044	4	1.56907e-05	0.00419796	0.983473	0.540293	1.42665	4.35944	2.784	71.8045	29
bcell	1	covid	model_neut	PSMD4	1.86315	4	2.26972e-05	0.00580852	1.01126	0.54656	1.47596	4.27502	2.45141	77.2556	36
bcell	1	covid	model_neut	HERC5	0.625308	1	3.15537e-05	0.00773855	0.697021	0.370882	1.02316	4.19848	2.15508	52.8195	1231
bcell	1	covid	model_neut	RPL14	7.71368	5	3.35565e-05	0.00790055	0.379677	0.201412	0.557941	4.18405	2.09978	99.812	3545
bcell	1	covid	model_neut	ACTG1	4.07191	5	4.10274e-05	0.00928796	-1.03462	-1.52596	-0.54328	-4.13663	1.91926	93.797	236
bcell	1	covid	model_neut	RPS27A	8.69565	5	4.79482e-05	0.0104527	-0.239351	-0.354048	-0.124655	-4.09953	1.7794	100	4634
bcell	1	covid	model_neut	MX2	0.921508	3	5.0461e-05	0.0106076	0.871089	0.452418	1.28976	4.08732	1.73359	59.9624	1205
bcell	1	covid	model_neut	SEPT6	3.16698	5	5.46209e-05	0.0110862	1.00826	0.521395	1.49512	4.06831	1.66258	90.0376	804
bcell	1	covid	model_neut	RPS13	8.44736	5	6.25815e-05	0.0120286	-0.238024	-0.353895	-0.122154	-4.03548	1.54069	100	4840
bcell	1	covid	model_neut	PARP9	0.762718	2	6.33513e-05	0.0120286	0.727111	0.372892	1.08133	4.03252	1.52974	57.3308	2603
bcell	1	covid	model_neut	PDCD4-AS1	0.797845	2	6.63501e-05	0.0122043	0.695784	0.355881	1.03569	4.02131	1.48832	58.6466	2848
bcell	1	covid	model_neut	BUD23	2.01743	5	7.24164e-05	0.0129165	0.967176	0.492178	1.44218	4.00002	1.41002	79.6992	1670
bcell	1	covid	model_neut	SUMF2	1.48119	4	7.79783e-05	0.0134994	0.847466	0.429369	1.26556	3.98194	1.34381	73.3083	2504
bcell	1	covid	model_neut	RPL6	7.39861	5	8.23218e-05	0.0138442	-0.303324	-0.45347	-0.153178	-3.96865	1.29534	100	4751
bcell	1	covid	model_neut	HSH2D	1.91096	4	8.53744e-05	0.0139587	0.958824	0.483133	1.43452	3.9597	1.26278	78.5714	2257
bcell	1	covid	model_neut	RPS8	8.80391	5	0.000108608	0.0172775	-0.226207	-0.340148	-0.112267	-3.90011	1.04775	100	5203
bcell	1	covid	model_neut	TYMP	1.38424	4	0.000112332	0.0173718	0.87192	0.431786	1.31205	3.89171	1.01766	71.6165	3292
bcell	1	covid	model_neut	PHF11	1.8002	4	0.000115103	0.0173718	0.961572	0.475422	1.44772	3.88562	0.99591	76.6917	3072
bcell	1	covid	model_neut	RPL37	7.99433	5	0.000141471	0.0208175	-0.415506	-0.628418	-0.202594	-3.83377	0.811969	99.812	4932
bcell	1	covid	model_neut	NCBP2	1.36852	4	0.000149286	0.0214316	0.872133	0.423646	1.32062	3.82016	0.764066	70.1128	3908
bcell	1	covid	model_neut	PTMA	7.88549	5	0.000158282	0.0221821	0.258328	0.124966	0.39169	3.8053	0.711947	100	5359
bcell	1	covid	model_neut	RPL18A	8.95367	5	0.000167236	0.0228919	-0.212622	-0.322794	-0.10245	-3.79129	0.662956	100	5481
bcell	1	covid	model_neut	USP48	1.14625	3	0.000180435	0.023351	0.760131	0.364235	1.15603	3.77186	0.595353	67.4812	4564
bcell	1	covid	model_neut	PLSCR1	1.28171	3	0.000180919	0.023351	0.889123	0.42596	1.35229	3.77117	0.592971	68.2331	4352
bcell	1	covid	model_neut	SRRM1	3.73824	5	0.000182491	0.023351	0.843366	0.40378	1.28295	3.76896	0.585272	94.3609	4456
bcell	1	covid	model_neut	DEK	2.10259	5	0.000194734	0.0240401	0.909141	0.433165	1.38512	3.75228	0.527523	80.6391	4481
bcell	1	covid	model_neut	RPL28	9.05187	5	0.000196046	0.0240401	0.210499	0.100243	0.320756	3.75055	0.521553	100	5591
bcell	1	covid	model_neut	EBF1	1.35759	4	0.000203409	0.024434	0.820321	0.389557	1.25109	3.74104	0.488773	69.7368	4727
bcell	1	covid	model_neut	ZNF644	1.88416	4	0.000209176	0.0244903	0.907494	0.430032	1.38496	3.73382	0.463924	77.4436	4653
bcell	1	covid	model_neut	PPP1R2	2.84347	5	0.00021224	0.0244903	0.941462	0.445629	1.43729	3.73006	0.451001	86.4662	4638
bcell	1	covid	model_neut	TAP1	1.78241	4	0.00021636	0.0244903	0.894898	0.422959	1.36684	3.72509	0.433918	76.6917	4765
bcell	1	covid	model_neut	COX7C	5.56063	5	0.000228518	0.0253784	0.623685	0.293518	0.953852	3.71091	0.385352	98.4962	5199
bcell	1	covid	model_neut	HSPA14-1	0.50295	1	0.000257495	0.0276794	-0.537066	-0.823784	-0.250349	-3.67978	0.279366	49.6241	5460
bcell	1	covid	model_neut	RNF7	2.41742	5	0.000258642	0.0276794	0.91639	0.427012	1.40577	3.67862	0.275423	83.6466	5162
bcell	1	covid	model_neut	DAZAP2	4.98968	5	0.000272645	0.0286569	0.72559	0.336644	1.11454	3.6648	0.228648	97.3684	5406
bcell	1	covid	model_neut	TROVE2	1.61448	4	0.000304854	0.0313128	0.830433	0.381685	1.27918	3.63539	0.129651	73.6842	5600
bcell	1	covid	model_neut	UBA52	6.6513	5	0.000308553	0.0313128	-0.279131	-0.4301	-0.128162	-3.6322	0.118966	100	5798
bcell	1	covid	model_neut	PEF1	1.26527	3	0.000317665	0.0316911	0.770402	0.352842	1.18796	3.62449	0.0931793	69.1729	5697
bcell	1	covid	model_neut	FUNDC1	0.684749	1	0.000324095	0.0317937	0.584169	0.267083	0.901254	3.61918	0.0754289	55.8271	5761
bcell	1	covid	model_neut	SFT2D1	1.27415	3	0.000333659	0.0318438	0.800003	0.364834	1.23517	3.61146	0.0496721	70.1128	5776
bcell	1	covid	model_neut	RPS5	7.96061	5	0.000337501	0.0318438	-0.241509	-0.372991	-0.110027	-3.60841	0.0395351	100	5859
bcell	1	covid	model_neut	BISPR	0.861602	2	0.000342916	0.0318438	0.672699	0.306039	1.03936	3.60418	0.0254404	60.3383	5832
bcell	1	covid	model_neut	DDIT4	2.135	5	0.000346246	0.0318438	1.00799	0.458187	1.5578	3.6016	0.0168855	79.5113	5833
bcell	1	covid	model_neut	BEX4	1.83429	4	0.000365858	0.0327448	0.841562	0.380653	1.30247	3.5869	-0.0318761	77.6316	5808
bcell	1	covid	model_neut	NMI	1.0066	3	0.000369781	0.0327448	0.731302	0.330462	1.13214	3.58405	-0.0413139	64.2857	5800
bcell	1	covid	model_neut	COX17	2.53225	5	0.000372733	0.0327448	0.953059	0.430359	1.47576	3.58192	-0.0483476	82.8947	5756
bcell	1	covid	model_neut	COPS6	1.7765	4	0.000394953	0.0341867	0.853947	0.383566	1.32433	3.5664	-0.0995648	76.6917	5664
bcell	1	covid	model_neut	PSMB10	2.52746	5	0.00040806	0.0348093	0.912808	0.408764	1.41685	3.55762	-0.128429	84.0226	5567
bcell	1	covid	model_neut	SNX6	2.32793	5	0.000418368	0.0351787	0.866815	0.387263	1.34637	3.5509	-0.15048	84.0226	5523
bcell	1	covid	model_neut	UBR4	1.01777	3	0.000436465	0.0357583	0.706114	0.314205	1.09802	3.53947	-0.187902	64.0977	5512
bcell	1	covid	model_neut	JMJD1C	2.67555	5	0.000442705	0.0357583	0.924216	0.410699	1.43773	3.53563	-0.200441	86.0902	5355
bcell	1	covid	model_neut	CSDE1	3.16083	5	0.000449204	0.0357583	0.895482	0.397375	1.39359	3.53169	-0.213315	89.6617	5338
bcell	1	covid	model_neut	NUDC	1.84107	4	0.000455345	0.0357583	0.800841	0.354913	1.24677	3.52801	-0.225309	78.7594	5367
bcell	1	covid	model_neut	IFNAR1	2.05309	5	0.000455635	0.0357583	0.87419	0.387396	1.36099	3.52784	-0.225871	79.5113	5311
bcell	1	covid	model_neut	KLHDC2	1.38714	4	0.00046715	0.0360838	0.777818	0.343855	1.21178	3.52107	-0.247911	70.8647	5329
bcell	1	covid	model_neut	CDK5RAP3	1.95711	4	0.000481686	0.0360838	0.853504	0.376186	1.33082	3.51274	-0.274963	79.3233	5211
bcell	1	covid	model_neut	HSPA5	2.81783	5	0.00048981	0.0360838	0.922765	0.406044	1.43949	3.50819	-0.289725	86.6541	5126
bcell	1	covid	model_neut	MAN2A1	0.982899	3	0.000490046	0.0360838	0.674522	0.296795	1.05225	3.50806	-0.29015	64.4737	5319
bcell	1	covid	model_neut	SMIM26	2.78116	5	0.000491796	0.0360838	0.867999	0.381792	1.35421	3.50709	-0.293297	87.218	5154
bcell	1	covid	model_neut	NIPBL	2.16328	5	0.000496566	0.0360838	0.862993	0.379227	1.34676	3.50446	-0.301816	81.015	5143
bcell	1	covid	model_neut	PHF3	2.31048	5	0.000513552	0.036863	0.883183	0.3868	1.37957	3.49528	-0.331493	81.9549	5055
bcell	1	covid	model_neut	PRCD	1.12208	3	0.000568375	0.0400398	0.752106	0.326005	1.17821	3.46749	-0.420934	66.7293	4990
bcell	1	covid	model_neut	UQCRB	4.4446	5	0.000571414	0.0400398	-0.751464	-1.17738	-0.325546	-3.46602	-0.425634	95.8647	4982
bcell	1	covid	model_neut	GABARAPL2	2.87026	5	0.000578757	0.0400772	0.864745	0.374124	1.35537	3.46251	-0.436887	87.406	4801
bcell	1	covid	model_neut	RPS16	6.8092	5	0.000602833	0.041259	-0.390962	-0.613501	-0.168424	-3.45127	-0.472796	99.812	5357
bcell	1	covid	model_neut	ERC1	0.536621	1	0.000629315	0.0425764	0.52205	0.223869	0.820232	3.43939	-0.510658	50.3759	5128
bcell	1	covid	model_neut	ILF2	2.74614	5	0.000637918	0.042668	-0.912492	-1.43425	-0.39073	-3.43563	-0.522614	85.1504	4496
bcell	1	covid	model_neut	HLA-E	5.84722	5	0.000674516	0.044609	0.62985	0.268072	0.991628	3.42014	-0.571714	98.3083	4862
bcell	1	covid	model_neut	USP36	0.851831	2	0.000715845	0.0462164	0.602497	0.254745	0.95025	3.40357	-0.624026	60.1504	4808
bcell	1	covid	model_neut	TSC22D3	7.58999	5	0.000716217	0.0462164	0.483296	0.204333	0.762259	3.40342	-0.624483	100	5030
bcell	1	covid	model_neut	SHISA5	2.58696	5	0.000722376	0.0462164	0.919974	0.388583	1.45136	3.40103	-0.632013	84.2105	4202
bcell	1	covid	model_neut	ZC3H8	0.802934	2	0.0007323	0.0463475	0.627061	0.264454	0.989667	3.39721	-0.64401	58.8346	4714
bcell	1	covid	model_neut	IFI35	1.15672	3	0.000740935	0.0463951	0.725178	0.305429	1.14493	3.39393	-0.654316	68.797	4509
bcell	1	covid	model_neut	JAK1	3.15068	5	0.000751897	0.0464523	0.856391	0.360091	1.35269	3.38982	-0.667225	90.0376	4234
bcell	1	covid	model_neut	CLINT1	1.49869	4	0.000757632	0.0464523	0.732556	0.307755	1.15736	3.38769	-0.673904	71.2406	4455
bcell	1	covid	model_neut	PIBF1	0.835534	2	0.00077523	0.0470413	0.605051	0.25352	0.956582	3.38125	-0.694082	59.3985	4659
bcell	1	covid	model_neut	IREB2	1.28824	3	0.000788996	0.0473881	0.6978	0.291789	1.10381	3.3763	-0.709547	70.4887	4444
bcell	1	covid	model_neut	NOL8	0.897001	2	0.000811044	0.0476542	0.632839	0.263777	1.0019	3.36855	-0.733757	61.2782	4537
bcell	1	covid	model_neut	BRAP	0.618125	1	0.00081788	0.0476542	0.507721	0.211418	0.804023	3.36618	-0.741128	54.1353	4804
bcell	1	timen	model_neut	GMFB	1.19417	3	2.71617e-07	0.00111004	0.109089	0.067956	0.150223	5.20999	6.51232	66.3534	2
bcell	1	timen	model_neut	IGHG3	1.08168	3	3.77181e-07	0.00111004	0.121899	0.0753602	0.168437	5.14559	6.20658	62.406	1
bcell	1	timen	model_neut	WHAMM	2.25709	5	1.80543e-06	0.00354224	0.140116	0.0831109	0.197122	4.8286	4.75191	78.0075	3
bcell	1	timen	model_neut	RPS4X	8.07697	5	3.22635e-06	0.00474757	0.0312245	0.0181915	0.0442575	4.70652	4.21419	100	2626
bcell	1	timen	model_neut	DPH3	1.34179	4	5.6772e-06	0.0066832	0.104151	0.0595271	0.148774	4.58507	3.69174	69.1729	15
bcell	1	timen	model_neut	HINT3	0.543102	1	8.52118e-06	0.00728877	0.0672501	0.0378664	0.0966338	4.49609	3.31694	51.1278	263
bcell	1	timen	model_neut	RRM2B	1.33366	4	8.66826e-06	0.00728877	0.10423	0.05865	0.149809	4.49231	3.30116	69.9248	28
bcell	1	timen	model_neut	AMD1	1.68743	4	1.04941e-05	0.00772105	0.106512	0.0594901	0.153534	4.44988	3.12496	73.8722	33
bcell	1	timen	model_neut	CFAP20	1.51364	4	1.52978e-05	0.00907661	0.125711	0.0691367	0.182285	4.36519	2.77792	68.985	25
bcell	1	timen	model_neut	MBNL2	1.59044	4	1.92259e-05	0.00907661	0.104187	0.0567336	0.151641	4.31315	2.56774	73.1203	49
bcell	1	timen	model_neut	MOB4	1.13959	3	1.98124e-05	0.00907661	0.0880407	0.0478773	0.128204	4.30627	2.54013	65.7895	255
bcell	1	timen	model_neut	RPL9	7.62335	5	2.01759e-05	0.00907661	0.0311079	0.016903	0.0453129	4.3021	2.52342	100	4170
bcell	1	timen	model_neut	BCL10	1.96684	4	2.15737e-05	0.00907661	0.106456	0.05767	0.155242	4.28672	2.46187	78.7594	55
bcell	1	timen	model_neut	EIF1B	4.16469	5	2.1589e-05	0.00907661	0.109396	0.0592609	0.159531	4.28655	2.46122	94.3609	48
bcell	1	timen	model_neut	PTGES2	0.812568	2	3.15434e-05	0.00915298	0.074919	0.0398648	0.109973	4.19856	2.11318	59.7744	1676
bcell	1	timen	model_neut	CRIP1	1.71874	4	3.17807e-05	0.00915298	0.116916	0.0621886	0.171643	4.1968	2.10631	71.9925	75
bcell	1	timen	model_neut	MMD	1.74621	4	3.20684e-05	0.00915298	0.10531	0.0559906	0.154629	4.19469	2.09805	73.8722	301
bcell	1	timen	model_neut	CREBBP	0.960009	3	3.24647e-05	0.00915298	0.083458	0.0443456	0.12257	4.19181	2.08678	62.594	1213
bcell	1	timen	model_neut	STK4	3.41549	5	3.45802e-05	0.00915298	0.109298	0.0578941	0.160702	4.17699	2.02891	90.6015	284
bcell	1	timen	model_neut	RPLP0	7.76171	5	3.54249e-05	0.00915298	0.0335337	0.017741	0.0493264	4.17132	2.00679	100	4437
bcell	1	timen	model_neut	LACTB2-AS1	0.521221	1	3.54262e-05	0.00915298	0.0626972	0.0331698	0.0922246	4.17131	2.00676	49.0602	2843
bcell	1	timen	model_neut	MED31	0.773244	2	3.65048e-05	0.00915298	0.0772917	0.0408292	0.113754	4.16424	1.97927	57.3308	1866
bcell	1	timen	model_neut	NAXE	1.7427	4	3.71521e-05	0.00915298	0.0988756	0.0521845	0.145567	4.1601	1.96317	77.0677	764
bcell	1	timen	model_neut	AC103591.3	0.593634	1	4.08463e-05	0.00915298	0.068879	0.0361767	0.101581	4.13768	1.87633	50.9398	2713
bcell	1	timen	model_neut	NUDT21	1.41178	4	4.11116e-05	0.00915298	0.094107	0.0494103	0.138804	4.13614	1.8704	72.3684	1178
bcell	1	timen	model_neut	PARP11	0.53559	1	4.14841e-05	0.00915298	0.0649469	0.0340841	0.0958098	4.134	1.86214	50.188	3001
bcell	1	timen	model_neut	IGHV1-3	1.12332	3	4.31532e-05	0.00915298	0.150742	0.0789466	0.222538	4.12464	1.82602	39.0977	46
bcell	1	timen	model_neut	LINC01215	2.10314	5	4.51199e-05	0.00915298	0.111501	0.0582584	0.164744	4.11404	1.78522	77.8195	653
bcell	1	timen	model_neut	MZT2B	1.77897	4	4.70004e-05	0.00915298	0.0992961	0.051769	0.146823	4.1043	1.74784	77.2556	1231
bcell	1	timen	model_neut	SF3B5	3.06182	5	4.89696e-05	0.00915298	0.109116	0.0567634	0.161468	4.0945	1.71029	87.594	926
bcell	1	timen	model_neut	IQGAP1	3.30403	5	5.17602e-05	0.00915298	0.116685	0.0605188	0.17285	4.08122	1.65958	88.1579	772
bcell	1	timen	model_neut	KTI12	0.832875	2	5.25029e-05	0.00915298	0.0706087	0.0365929	0.104624	4.07781	1.64655	61.2782	3145
bcell	1	timen	model_neut	NECAP2	1.45821	4	5.40767e-05	0.00915298	0.0940135	0.0486436	0.139383	4.07071	1.61954	70.6767	1896
bcell	1	timen	model_neut	ZBTB11	0.654522	1	5.55202e-05	0.00915298	0.0676619	0.0349581	0.100366	4.06438	1.59545	54.1353	3399
bcell	1	timen	model_neut	MYADM	2.72116	5	5.72676e-05	0.00915298	0.143848	0.0741924	0.213504	4.05692	1.56712	81.203	230
bcell	1	timen	model_neut	SYT17	0.558201	1	5.74849e-05	0.00915298	0.06631	0.0341934	0.0984265	4.05601	1.56366	49.812	3505
bcell	1	timen	model_neut	MRPL17	0.550292	1	5.75366e-05	0.00915298	0.0625878	0.0322724	0.0929032	4.05579	1.56284	51.3158	3661
bcell	1	timen	model_neut	TLE4	1.13848	3	6.276e-05	0.0097212	0.0898707	0.0461139	0.133628	4.0348	1.48342	65.0376	2565
bcell	1	timen	model_neut	RPS23	9.06613	5	6.50649e-05	0.00981979	0.0208438	0.0106732	0.0310144	4.02605	1.45046	100	5263
bcell	1	timen	model_neut	CHD6	1.23969	3	7.35308e-05	0.0108201	0.0877324	0.0446052	0.13086	3.99629	1.33876	69.1729	3110
bcell	1	timen	model_neut	ASB1	0.609656	1	7.57457e-05	0.0108741	0.0606595	0.0307865	0.0905325	3.98904	1.31167	54.1353	4138
bcell	1	timen	model_neut	ASAH1	1.90723	4	7.92502e-05	0.0110125	0.099181	0.0502014	0.148161	3.97797	1.27039	79.6992	2838
bcell	1	timen	model_neut	SIAH1	0.709464	2	8.19583e-05	0.0110125	0.0707006	0.0357133	0.105688	3.96973	1.23973	55.8271	3923
bcell	1	timen	model_neut	KLHL28	0.868935	2	8.23224e-05	0.0110125	0.0781151	0.039448	0.116782	3.96865	1.23569	60.9023	3700
bcell	1	timen	model_neut	SEPT9	3.08102	5	8.58959e-05	0.0112352	0.104977	0.0528763	0.157079	3.9582	1.19693	89.2857	2847
bcell	1	timen	model_neut	PRRC2C	3.5759	5	9.04105e-05	0.0115686	0.111681	0.0560757	0.167287	3.94558	1.15022	89.8496	2744
bcell	1	timen	model_neut	API5	1.07728	3	9.30407e-05	0.0116519	0.0800613	0.0401275	0.119995	3.9385	1.12407	65.9774	3875
bcell	1	timen	model_neut	YPEL5	3.31161	5	9.65408e-05	0.0118383	0.1187	0.0593559	0.178044	3.92936	1.09041	87.9699	2707
bcell	1	timen	model_neut	SLC25A36	1.72188	4	9.89636e-05	0.0118878	0.0949722	0.0474166	0.142528	3.92322	1.06782	75.9398	3557
bcell	1	timen	model_neut	CPSF6	1.44923	4	0.000110721	0.0130341	0.0899692	0.0445959	0.135343	3.89531	0.965559	70.3008	3952
bcell	1	timen	model_neut	PTP4A1	1.92732	4	0.000116124	0.0133758	0.10168	0.0502435	0.153116	3.88341	0.92218	76.8797	3772
bcell	1	timen	model_neut	CREBRF	1.76842	4	0.000120376	0.0133758	0.101123	0.0498495	0.152396	3.87441	0.889443	73.8722	3878
bcell	1	timen	model_neut	RANBP2	1.28437	3	0.000120714	0.0133758	0.0874687	0.0431104	0.131827	3.87371	0.886889	69.5489	4191
bcell	1	timen	model_neut	MRPL44	1.37007	4	0.000122714	0.0133758	0.0850087	0.0418521	0.128165	3.86959	0.871939	71.2406	4261
bcell	1	timen	model_neut	HMGN1	4.23883	5	0.000129881	0.0138996	0.098035	0.0480812	0.147989	3.85533	0.820291	94.1729	4120
bcell	1	timen	model_neut	NGDN	1.89151	4	0.000134674	0.0141552	0.096751	0.0473345	0.146167	3.8462	0.787327	76.6917	4211
bcell	1	timen	model_neut	ARL8B	1.08797	3	0.000142157	0.0143893	0.0760404	0.0370637	0.115017	3.83255	0.738156	66.7293	4693
bcell	1	timen	model_neut	NUP54	0.90514	2	0.000143271	0.0143893	0.0687519	0.033493	0.104011	3.83058	0.731062	62.406	4814
bcell	1	timen	model_neut	RNF141	1.51592	4	0.000145198	0.0143893	0.0902782	0.0439388	0.136618	3.8272	0.718915	73.4962	4494
bcell	1	timen	model_neut	RBM3	4.62055	5	0.00014668	0.0143893	0.0948262	0.0461196	0.143533	3.82463	0.709687	95.6767	4436
bcell	1	timen	model_neut	SLC39A4	0.533378	1	0.000156593	0.0151099	0.0592788	0.0286981	0.0898596	3.80803	0.650256	50.5639	5091
bcell	1	timen	model_neut	FAM204A	1.95166	4	0.000160465	0.0152339	0.0979052	0.0473154	0.148495	3.80182	0.628064	77.8195	4565
bcell	1	timen	model_neut	SETD7	0.782069	2	0.00017472	0.0162056	0.0709858	0.0340951	0.107876	3.7801	0.550778	57.3308	5076
bcell	1	timen	model_neut	MED6	0.70356	2	0.000177444	0.0162056	0.0639473	0.0306796	0.0972151	3.77614	0.536734	56.015	5179
bcell	1	timen	model_neut	FAM13B	1.30268	4	0.000179851	0.0162056	0.0839353	0.0402292	0.127641	3.77269	0.524504	68.609	4963
bcell	1	timen	model_neut	CFL2	0.663698	1	0.000183957	0.0162056	0.0623491	0.0298333	0.0948648	3.7669	0.504016	53.7594	5240
bcell	1	timen	model_neut	AL392172.1	1.20525	3	0.000184467	0.0162056	0.0805653	0.0385416	0.122589	3.76619	0.501502	67.1053	5045
bcell	1	timen	model_neut	IGLVI-70	0.603765	1	0.000193522	0.0166865	0.092069	0.0438874	0.140251	3.75388	0.458021	32.5188	5006
bcell	1	timen	model_neut	PTAR1	1.26078	3	0.000195612	0.0166865	0.0801371	0.0381688	0.122105	3.75112	0.448279	68.985	5155
bcell	1	timen	model_neut	NUP37	0.623022	1	0.000206558	0.017301	0.0629484	0.029858	0.0960387	3.73708	0.398896	53.7594	5377
bcell	1	timen	model_neut	PLEK	1.63036	4	0.000209302	0.017301	0.0959511	0.045466	0.146436	3.73367	0.38693	74.0602	5126
bcell	1	timen	model_neut	KAT7	0.997846	3	0.000211633	0.017301	0.073833	0.0349556	0.11271	3.73081	0.376892	62.9699	5318
bcell	1	timen	model_neut	SLC39A10	1.17794	3	0.000217495	0.0175367	0.0783898	0.0370346	0.119745	3.72373	0.352121	67.2932	5324
bcell	1	timen	model_neut	TMF1	1.68466	4	0.000222027	0.0176601	0.0925805	0.0436687	0.141492	3.71839	0.333432	74.2481	5249
bcell	1	timen	model_neut	RPS13	8.44736	5	0.000229493	0.0179169	0.0229935	0.0108176	0.0351695	3.7098	0.303461	100	5754
bcell	1	timen	model_neut	MPC1	1.17567	3	0.000231343	0.0179169	0.0803208	0.0377639	0.122878	3.70772	0.296188	68.4211	5401
bcell	1	timen	model_neut	ANKRD13C	0.711101	2	0.000240406	0.0179573	0.0627758	0.0294249	0.0961268	3.69771	0.261378	55.6391	5562
bcell	1	timen	model_neut	TWF1	1.21064	3	0.000240562	0.0179573	0.0797414	0.0373752	0.122108	3.69754	0.260791	67.4812	5461
bcell	1	timen	model_neut	HBP1	2.2837	5	0.000241017	0.0179573	0.0989377	0.0463656	0.15151	3.69705	0.259076	81.5789	5364
bcell	1	timen	model_neut	CDS2	1.43895	4	0.000246474	0.0181344	0.0819712	0.0383457	0.125597	3.69121	0.2388	72.1805	5490
bcell	1	timen	model_neut	UBQLN2	1.04806	3	0.000280785	0.0204037	0.077255	0.0357556	0.118754	3.65707	0.120837	63.5338	5708
bcell	1	timen	model_neut	SNX13	0.566114	1	0.000288984	0.0207434	0.0585675	0.0270412	0.0900938	3.64949	0.094803	49.812	5781
bcell	1	timen	model_neut	RBM15	0.746736	2	0.000300212	0.0209147	0.068732	0.0316321	0.105832	3.63944	0.0603353	55.6391	5811
bcell	1	timen	model_neut	CCDC191	0.819729	2	0.000301442	0.0209147	0.070434	0.0324041	0.108464	3.63836	0.0566376	58.4586	5812
bcell	1	timen	model_neut	ANP32E	1.85769	4	0.000302461	0.0209147	0.0898349	0.0413178	0.138352	3.63747	0.0535862	77.2556	5798
bcell	1	timen	model_neut	KDM2A	1.57142	4	0.000305583	0.0209147	0.0884594	0.0406495	0.136269	3.63476	0.0443035	71.4286	5814
bcell	1	timen	model_neut	CACUL1	1.19225	3	0.000315105	0.0213185	0.0772689	0.0354137	0.119124	3.62664	0.0165684	68.0451	5866
bcell	1	timen	model_neut	RPS9	7.56741	5	0.00032149	0.0215033	0.0252862	0.011569	0.0390035	3.62132	-0.00156132	100	5886
bcell	1	timen	model_neut	GNB4	0.798773	2	0.000329176	0.0215669	0.0665339	0.0303781	0.10269	3.61505	-0.022909	59.3985	5862
bcell	1	timen	model_neut	OSER1	2.14324	5	0.00032977	0.0215669	0.0978984	0.0446916	0.151105	3.61457	-0.0245374	78.1955	5845
bcell	1	timen	model_neut	AC005037.1	0.756763	2	0.000335873	0.0217247	0.0612555	0.0279188	0.0945922	3.6097	-0.0411035	57.3308	5842
bcell	1	timen	model_neut	SCAF8	0.896429	2	0.000359412	0.0229946	0.0647037	0.0293135	0.100094	3.59165	-0.102274	61.0902	5764
bcell	1	timen	model_neut	C6orf48	2.01907	5	0.00038429	0.0243219	0.0969778	0.0436692	0.150286	3.57374	-0.162681	77.0677	5580
bcell	1	timen	model_neut	WDR33	1.40777	4	0.000389052	0.0243612	0.0805532	0.0362322	0.124874	3.57044	-0.173791	71.2406	5614
bcell	1	timen	model_neut	RAP2C	0.951987	3	0.000405107	0.0246202	0.0679462	0.0304476	0.105445	3.55958	-0.210268	63.5338	5605
bcell	1	timen	model_neut	C9orf16	2.93896	5	0.000405302	0.0246202	0.0966889	0.0433256	0.150052	3.55945	-0.210703	87.218	5468
bcell	1	timen	model_neut	LYRM9	0.632213	1	0.000405934	0.0246202	0.0552524	0.0247546	0.0857502	3.55903	-0.212108	54.3233	5660
bcell	1	timen	model_neut	MARK3	0.873089	2	0.000410495	0.0246202	0.0680777	0.0304689	0.105686	3.55602	-0.222184	61.8421	5587
bcell	1	timen	model_neut	RSRC1	1.18142	3	0.000415523	0.0246202	0.0757991	0.0338861	0.117712	3.55274	-0.233162	68.609	5533
bcell	1	timen	model_neut	ANKRD11	1.38894	4	0.000419376	0.0246202	0.0809472	0.0361562	0.125738	3.55025	-0.241483	70.4887	5491
bcell	1	acuity_maxn	model_neut	TSC22D3	7.58999	5	4.77054e-08	0.000280794	0.815335	0.52625	1.10442	5.54064	7.22797	100	2
bcell	1	acuity_maxn	model_neut	NR4A2	1.81021	4	1.48653e-07	0.000437485	1.53203	0.966998	2.09706	5.32652	6.28584	72.9323	1
bcell	1	acuity_maxn	model_neut	FOS	4.96164	5	3.91865e-06	0.00768839	1.62165	0.938763	2.30454	4.66505	3.58491	94.9248	3
bcell	1	acuity_maxn	model_neut	GAB1	0.584254	1	8.6722e-06	0.0109536	0.706112	0.397323	1.0149	4.49221	2.93256	51.5038	63
bcell	1	acuity_maxn	model_neut	AREG	1.40405	4	9.30481e-06	0.0109536	1.13726	0.638194	1.63633	4.47662	2.87482	67.2932	9
bcell	1	acuity_maxn	model_neut	MYADM	2.72116	5	1.1438e-05	0.0112207	1.54926	0.86234	2.23618	4.43064	2.70564	81.203	5
bcell	1	acuity_maxn	model_neut	KLF6	5.693	5	4.90109e-05	0.0412112	1.03704	0.539459	1.53463	4.09429	1.51691	97.9323	563
bcell	1	acuity_maxn	model_neut	B4GALT1	1.77156	4	0.000118013	0.0868283	0.932806	0.460441	1.40517	3.87937	0.803026	75	3001
bcell	1	acuity_maxn	model_neut	HLA-DQA2	3.52439	5	0.000133127	0.0870648	1.97654	0.96777	2.98532	3.84912	0.705412	79.1353	929
bcell	1	acuity_maxn	model_neut	CD69	5.93737	5	0.000170262	0.100216	1.01358	0.487748	1.5394	3.78671	0.506338	97.3684	3837
bcell	1	acuity_maxn	model_neut	COX7B	2.71902	5	0.000319329	0.159928	0.932675	0.42697	1.43838	3.62311	-0.00097776	86.2782	5885
bcell	1	acuity_maxn	model_neut	SERF2	5.85757	5	0.000326051	0.159928	0.543269	0.248253	0.838285	3.61758	-0.0177418	99.0602	5853
bcell	1	acuity_maxn	model_neut	TOM1	0.703379	2	0.000562739	0.239992	0.60513	0.262568	0.947693	3.47023	-0.455922	56.7669	4805
bcell	1	acuity_maxn	model_neut	RAB9A	0.86797	2	0.000570826	0.239992	0.624863	0.270729	0.978997	3.4663	-0.467351	59.9624	4737
bcell	1	acuity_maxn	model_neut	CPNE1	1.19654	3	0.000642656	0.252178	0.7454	0.318927	1.17187	3.43357	-0.562222	66.7293	4228
bcell	1	acuity_maxn	model_neut	DDIT4	2.135	5	0.000727484	0.267623	0.985824	0.416067	1.55558	3.39906	-0.661348	79.5113	3336
bcell	1	acuity_maxn	model_neut	SLC25A45	0.78305	2	0.000857499	0.274113	-0.623611	-0.988996	-0.258226	-3.35283	-0.792625	56.7669	3920
bcell	1	acuity_maxn	model_neut	PKHD1L1	0.651497	1	0.000879235	0.274113	0.632462	0.261106	1.00382	3.34575	-0.812591	52.6316	3830
bcell	1	acuity_maxn	model_neut	DYNLT1	1.62509	4	0.000887043	0.274113	0.80028	0.330036	1.27052	3.34324	-0.819641	74.4361	3325
bcell	1	acuity_maxn	model_neut	MCM7	0.998374	3	0.000931408	0.274113	0.668982	0.274253	1.06371	3.32938	-0.85855	63.9098	3612
bcell	1	acuity_maxn	model_neut	ZBTB43	0.582079	1	0.00110871	0.310579	0.529146	0.212178	0.846114	3.27951	-0.997309	52.4436	3769
bcell	1	acuity_maxn	model_neut	AL021453.1	0.769776	2	0.0011964	0.310579	0.588722	0.233687	0.943757	3.25753	-1.05784	58.4586	3438
bcell	1	acuity_maxn	model_neut	RHOH	4.08023	5	0.00123749	0.310579	0.82178	0.324703	1.31886	3.24774	-1.08468	93.985	2503
bcell	1	acuity_maxn	model_neut	CCT2	2.18664	5	0.00126638	0.310579	0.805676	0.317332	1.29402	3.24103	-1.103	81.9549	2518
bcell	1	acuity_maxn	model_neut	NEAT1	2.01376	4	0.00142365	0.331709	0.874258	0.338694	1.40982	3.20684	-1.19593	79.5113	2003
bcell	1	acuity_maxn	model_neut	TUBA1A	4.21049	5	0.00146524	0.331709	0.847522	0.326964	1.36808	3.19838	-1.21877	94.1729	2039
bcell	1	acuity_maxn	model_neut	LDLRAD4	0.87155	2	0.00160904	0.350771	0.640503	0.243671	1.03734	3.17076	-1.29296	59.3985	2712
bcell	1	acuity_maxn	model_neut	SLC38A2	1.2969	4	0.00169715	0.356765	-0.695434	-1.12846	-0.262408	-3.15494	-1.33517	69.7368	2375
bcell	1	acuity_maxn	model_neut	ZBTB1	1.25612	3	0.0018875	0.374106	0.685996	0.254506	1.11749	3.1232	-1.41925	68.2331	2219
bcell	1	acuity_maxn	model_neut	ATP2B1-AS1	2.86046	5	0.00193456	0.374106	0.835322	0.30866	1.36198	3.11581	-1.43872	87.0301	1490
bcell	1	acuity_maxn	model_neut	ISG20	4.46586	5	0.00197032	0.374106	0.721081	0.265642	1.17652	3.1103	-1.45319	96.4286	1994
bcell	1	acuity_maxn	model_neut	GTF3A	3.247	5	0.00246306	0.453049	0.830237	0.294176	1.3663	3.04254	-1.62925	88.9098	1052
bcell	1	acuity_maxn	model_neut	HIST1H2AC	1.44744	4	0.00265302	0.473203	0.751987	0.262779	1.24119	3.01971	-1.68773	73.3083	1282
bcell	1	acuity_maxn	model_neut	TUBB4B	1.11931	3	0.00280795	0.486105	0.638603	0.220731	1.05647	3.00218	-1.73236	66.1654	1786
bcell	1	acuity_maxn	model_neut	USP24	0.704018	2	0.00317874	0.531069	-0.49955	-0.830691	-0.168409	-2.96357	-1.82976	57.1429	2429
bcell	1	acuity_maxn	model_neut	NLRC5	0.50671	1	0.00326522	0.531069	0.465327	0.155994	0.77466	2.95516	-1.85082	48.4962	2596
bcell	1	acuity_maxn	model_neut	ZNF331	1.56087	4	0.00333835	0.531069	0.795332	0.265375	1.32529	2.9482	-1.86818	70.3008	728
bcell	1	acuity_maxn	model_neut	DNAJC4	2.34436	5	0.00352515	0.546028	0.769213	0.253661	1.28476	2.93105	-1.91085	81.5789	764
bcell	1	acuity_maxn	model_neut	AP001636.3	0.542465	1	0.00371355	0.556266	-0.41381	-0.692728	-0.134893	-2.91457	-1.95161	52.0677	2788
bcell	1	acuity_maxn	model_neut	MEPCE	0.647608	1	0.00378026	0.556266	-0.469624	-0.786777	-0.152472	-2.90891	-1.96554	54.5113	2392
bcell	1	acuity_maxn	model_neut	VPS37A	0.532315	1	0.00396839	0.559092	-0.449307	-0.754361	-0.144254	-2.89345	-2.00352	50.188	2477
bcell	1	acuity_maxn	model_neut	ARHGEF3	0.546968	1	0.00398944	0.559092	-0.48212	-0.809643	-0.154597	-2.89176	-2.00766	50.7519	2233
bcell	1	acuity_maxn	model_neut	ZNF672	0.712604	2	0.00418738	0.573184	0.475896	0.15086	0.800932	2.87627	-2.04549	57.1429	2220
bcell	1	acuity_maxn	model_neut	RBKS	0.591364	1	0.00430669	0.576117	0.519439	0.163547	0.87533	2.86725	-2.06743	50.3759	1906
bcell	1	acuity_maxn	model_neut	RABGAP1	0.742876	2	0.00454468	0.594445	0.519301	0.161339	0.877262	2.84991	-2.1094	57.5188	1830
bcell	1	acuity_maxn	model_neut	MOB2	1.15815	3	0.00477159	0.598913	0.601395	0.184537	1.01825	2.83414	-2.14738	68.0451	1214
bcell	1	acuity_maxn	model_neut	IGHV1-69	0.83928	2	0.004872	0.598913	-0.839251	-1.42237	-0.256131	-2.82737	-2.1636	35.3383	245
bcell	1	acuity_maxn	model_neut	COX17	2.53225	5	0.00491019	0.598913	0.778887	0.237222	1.32055	2.82483	-2.16968	82.8947	385
bcell	1	acuity_maxn	model_neut	PIM2	2.8587	5	0.00498586	0.598913	0.793635	0.240739	1.34653	2.81985	-2.18159	85.3383	343
bcell	1	acuity_maxn	model_neut	TWISTNB	1.69161	4	0.00534556	0.600277	0.69837	0.207881	1.18886	2.79708	-2.23579	74.6241	586
bcell	1	acuity_maxn	model_neut	ZNF830	1.02093	3	0.00539533	0.600277	0.580294	0.17229	0.988297	2.79404	-2.243	63.5338	1191
bcell	1	acuity_maxn	model_neut	ELF1	3.53204	5	0.00547971	0.600277	0.775827	0.229347	1.32231	2.78894	-2.25506	90.6015	316
bcell	1	acuity_maxn	model_neut	PRDM4	1.00651	3	0.00561012	0.600277	0.565801	0.166151	0.965451	2.7812	-2.27333	61.6541	1225
bcell	1	acuity_maxn	model_neut	PRPF40A	2.20671	5	0.00575912	0.600277	0.718539	0.20942	1.22766	2.77255	-2.29369	80.6391	435
bcell	1	acuity_maxn	model_neut	STK16	1.13542	3	0.00583949	0.600277	0.603657	0.17523	1.03208	2.76797	-2.30445	66.7293	939
bcell	1	acuity_maxn	model_neut	SPATA2	0.538636	1	0.00589725	0.600277	0.402794	0.116586	0.689001	2.76472	-2.31209	49.4361	2356
bcell	1	acuity_maxn	model_neut	ACADVL	1.6938	4	0.00597156	0.600277	0.635371	0.183226	1.08752	2.76057	-2.3218	76.3158	755
bcell	1	acuity_maxn	model_neut	CRIP1	1.71874	4	0.00607666	0.600277	0.756817	0.217117	1.29652	2.75478	-2.33534	71.9925	299
bcell	1	acuity_maxn	model_neut	GNL3L	0.65	1	0.00621091	0.600277	0.448004	0.127679	0.768329	2.74752	-2.35228	56.015	1973
bcell	1	acuity_maxn	model_neut	PRCD	1.12208	3	0.00621676	0.600277	0.617496	0.175934	1.05906	2.7472	-2.35301	66.7293	795
bcell	1	acuity_maxn	model_neut	POM121	0.631659	1	0.00622101	0.600277	-0.452882	-0.776758	-0.129006	-2.74698	-2.35354	54.1353	1939
bcell	1	acuity_maxn	model_neut	LRRC47	0.741755	2	0.00632651	0.60061	-0.498416	-0.855583	-0.141248	-2.74138	-2.36658	57.5188	1565
bcell	1	acuity_maxn	model_neut	CD79B	4.29482	5	0.00646857	0.604349	-0.73905	-1.27009	-0.208007	-2.73397	-2.38378	94.7368	304
bcell	1	acuity_maxn	model_neut	SESN1	1.8585	4	0.00669894	0.611748	0.80542	0.224198	1.38664	2.72226	-2.41088	76.1278	138
bcell	1	acuity_maxn	model_neut	PER1	1.22036	3	0.00675563	0.611748	0.614558	0.170608	1.05851	2.71943	-2.4174	65.7895	730
bcell	1	acuity_maxn	model_neut	STIP1	0.656977	1	0.00708683	0.626899	0.491793	0.134412	0.849173	2.70334	-2.45443	53.1955	1469
bcell	1	acuity_maxn	model_neut	CXCR4	6.41372	5	0.00721119	0.626899	0.432923	0.117638	0.748207	2.69747	-2.46788	99.6241	1928
bcell	1	acuity_maxn	model_neut	AIF1	0.859582	2	0.00739096	0.626899	-0.574096	-0.993488	-0.154705	-2.68914	-2.4869	57.5188	851
bcell	1	acuity_maxn	model_neut	C12orf75	1.00745	3	0.00740759	0.626899	0.545912	0.146997	0.944827	2.68838	-2.48864	62.782	1034
bcell	1	acuity_maxn	model_neut	EMC6	1.29555	4	0.00755283	0.626899	0.597636	0.159853	1.03542	2.6818	-2.50363	68.2331	698
bcell	1	acuity_maxn	model_neut	IGKV2-29	0.936202	3	0.00776971	0.626899	0.844138	0.223561	1.46471	2.67219	-2.52548	40.0376	42
bcell	1	acuity_maxn	model_neut	LYRM2	1.91844	4	0.00790649	0.626899	0.681111	0.179269	1.18295	2.66624	-2.53895	76.6917	347
bcell	1	acuity_maxn	model_neut	DNMBP	0.546544	1	0.00798448	0.626899	0.42668	0.111908	0.741453	2.6629	-2.54652	50.5639	1869
bcell	1	acuity_maxn	model_neut	DUSP10	0.574323	1	0.00806294	0.626899	0.438197	0.114522	0.761871	2.65956	-2.55406	47.9323	1743
bcell	1	acuity_maxn	model_neut	EPRS	1.11169	3	0.00828995	0.626899	-0.575181	-1.00156	-0.148801	-2.65006	-2.57546	65.6015	736
bcell	1	acuity_maxn	model_neut	EIF4A1	1.77123	4	0.00842402	0.626899	0.649188	0.166946	1.13143	2.64457	-2.58782	76.3158	395
bcell	1	acuity_maxn	model_neut	ERP44	1.7806	4	0.00844539	0.626899	-0.653777	-1.13959	-0.167967	-2.6437	-2.58977	78.0075	380
bcell	1	acuity_maxn	model_neut	HMGCS1	1.00459	3	0.00847097	0.626899	0.53655	0.137692	0.935407	2.64266	-2.5921	63.5338	940
bcell	1	acuity_maxn	model_neut	CD37	7.40479	5	0.00857187	0.626899	-0.220661	-0.384947	-0.0563744	-2.63859	-2.60122	100	3619
bcell	1	acuity_maxn	model_neut	PCMTD2	0.751355	2	0.00860609	0.626899	-0.481137	-0.839539	-0.122735	-2.63722	-2.60428	57.7068	1327
bcell	1	acuity_maxn	model_neut	CASP1	0.98372	3	0.00865308	0.626899	-0.5746	-1.00293	-0.146273	-2.63535	-2.60847	62.782	694
bcell	1	acuity_maxn	model_neut	EZR	4.69624	5	0.00873355	0.626899	0.717719	0.182058	1.25338	2.63216	-2.6156	95.3008	189
bcell	1	acuity_maxn	model_neut	TMEM199	0.729152	2	0.0088726	0.62719	0.453716	0.114389	0.793043	2.62672	-2.62775	59.0226	1524
bcell	1	acuity_maxn	model_neut	MYO7B	0.542152	1	0.00896304	0.62719	0.403997	0.101451	0.706544	2.62322	-2.63555	46.0526	1944
bcell	1	acuity_maxn	model_neut	MYLIP	1.54245	4	0.00906862	0.62719	-0.658486	-1.15238	-0.164596	-2.61918	-2.64456	72.9323	328
bcell	1	acuity_maxn	model_neut	TMA7	4.83889	5	0.00927158	0.62719	0.531718	0.131739	0.931697	2.61152	-2.66157	97.3684	873
bcell	1	acuity_maxn	model_neut	ADGRE5	1.20983	3	0.00937874	0.62719	0.61927	0.152719	1.08582	2.60753	-2.67041	65.0376	423
bcell	1	acuity_maxn	model_neut	AHCY	1.2675	3	0.00938664	0.62719	0.58474	0.144154	1.02532	2.60724	-2.67105	68.797	584
bcell	1	acuity_maxn	model_neut	SLC17A9	0.583231	1	0.0094835	0.62719	0.418664	0.10278	0.734548	2.60368	-2.67894	53.3835	1733
bcell	1	acuity_maxn	model_neut	MT-ND5	4.67329	5	0.00969091	0.633785	-0.625541	-1.09888	-0.152201	-2.59616	-2.69555	96.4286	387
bcell	1	acuity_maxn	model_neut	FTH1	7.48648	5	0.0103591	0.645163	0.292934	0.0692673	0.516601	2.57287	-2.7467	100	2798
bcell	1	acuity_maxn	model_neut	IARS	0.849705	2	0.0104228	0.645163	0.507662	0.119718	0.895606	2.57072	-2.7514	61.2782	922
bcell	1	acuity_maxn	model_neut	ADD3	2.38234	5	0.0104394	0.645163	-0.686479	-1.21118	-0.161772	-2.57016	-2.75262	82.3308	181
bcell	1	acuity_maxn	model_neut	ITPR1	1.79725	4	0.0106667	0.645163	-0.641899	-1.13398	-0.149819	-2.56259	-2.76912	76.6917	283
bcell	1	acuity_maxn	model_neut	DDX39B	0.619584	1	0.010689	0.645163	0.413914	0.096516	0.731312	2.56186	-2.77072	54.3233	1669
bcell	1	acuity_maxn	model_neut	KLF2	4.51891	5	0.0107509	0.645163	0.793154	0.184464	1.40184	2.55982	-2.77514	93.985	32
bcell	1	acuity_maxn	model_neut	YPEL5	3.31161	5	0.0107806	0.645163	0.762294	0.177065	1.34752	2.55885	-2.77725	87.9699	45
bcell	1	acuity_maxn	model_neut	PHF3	2.31048	5	0.0110709	0.645163	0.667574	0.15318	1.18197	2.54948	-2.79759	81.9549	198
bcell	1	acuity_maxn	model_neut	MIOS	0.951714	3	0.011175	0.645163	0.503314	0.114986	0.891643	2.54618	-2.80475	63.1579	880
bcell	1	acuity_maxn	model_neut	RAB24	2.21475	5	0.0112411	0.645163	0.667679	0.152114	1.18324	2.54409	-2.80927	82.3308	190
bcell	1	neut	model_neut	IFI44L	1.8002	4	3.88688e-25	2.28782e-21	-3.38497	-3.99426	-2.77569	-10.914	44.9898	71.6165	1
bcell	1	neut	model_neut	XAF1	2.19359	5	9.17852e-17	2.70124e-13	-2.42615	-2.98034	-1.87196	-8.60019	26.8707	80.4511	2
bcell	1	neut	model_neut	ISG15	1.52671	4	6.19272e-10	1.21501e-06	-1.61044	-2.11239	-1.10849	-6.30275	12.1484	71.8045	4
bcell	1	neut	model_neut	IFITM1	4.36364	5	1.37023e-09	2.01629e-06	-1.82282	-2.40326	-1.24237	-6.16924	11.4088	93.985	3
bcell	1	neut	model_neut	IFI44	0.542865	1	2.77503e-09	3.22166e-06	-0.971287	-1.28675	-0.655829	-6.0486	10.7521	47.1805	9
bcell	1	neut	model_neut	IFI6	1.58607	4	3.37849e-09	3.22166e-06	-1.49395	-1.9819	-1.006	-6.0146	10.5691	73.6842	5
bcell	1	neut	model_neut	MX2	0.921508	3	3.8314e-09	3.22166e-06	-1.2358	-1.64091	-0.830696	-5.99279	10.4521	59.9624	7
bcell	1	neut	model_neut	EIF2AK2	1.86911	4	5.07656e-09	3.73508e-06	-1.51954	-2.02177	-1.01731	-5.94375	10.1905	76.8797	6
bcell	1	neut	model_neut	RPL3	7.79708	5	1.65218e-08	1.08052e-05	0.43988	0.289185	0.590574	5.73435	9.09454	100	29
bcell	1	neut	model_neut	MX1	1.62729	4	3.09157e-08	1.8197e-05	-1.40201	-1.89204	-0.911984	-5.62055	8.51338	73.1203	8
bcell	1	neut	model_neut	B2M	8.89699	5	5.08545e-08	2.72118e-05	-0.378132	-0.51249	-0.243774	-5.52878	8.05217	100	54
bcell	1	neut	model_neut	IRF7	1.78229	4	2.44408e-07	0.000119882	-1.36925	-1.88351	-0.85499	-5.23055	6.60015	75.5639	10
bcell	1	neut	model_neut	ACTG1	4.07191	5	3.26478e-07	0.000147819	1.25215	0.776727	1.72757	5.17399	6.33287	93.797	12
bcell	1	neut	model_neut	CD19	3.27325	5	4.5228e-07	0.000190151	1.23363	0.759345	1.70792	5.10968	6.03217	90.6015	13
bcell	1	neut	model_neut	IGKC	4.45539	5	6.85004e-07	0.000268796	1.59924	0.974249	2.22423	5.02678	5.64953	90.6015	11
bcell	1	neut	model_neut	CD82	2.09345	5	8.72515e-07	0.000320976	1.19365	0.722589	1.66471	4.97792	5.42669	80.0752	14
bcell	1	neut	model_neut	SDR39U1	1.95485	4	2.23382e-06	0.000773426	1.09019	0.642532	1.53785	4.78413	4.56224	79.8872	18
bcell	1	neut	model_neut	MZT2A	1.7525	4	2.46059e-06	0.000774844	1.11356	0.654356	1.57277	4.76383	4.47346	75.5639	17
bcell	1	neut	model_neut	IKZF1	2.7474	5	2.5012e-06	0.000774844	1.15373	0.677616	1.62985	4.76038	4.45843	85.7143	16
bcell	1	neut	model_neut	BIN2	1.79328	4	2.99066e-06	0.000864483	1.08023	0.630881	1.52957	4.72263	4.29441	77.8195	19
bcell	1	neut	model_neut	CAPN1	1.15392	3	3.08429e-06	0.000864483	0.955478	0.557474	1.35348	4.71609	4.26613	67.1053	23
bcell	1	neut	model_neut	BTG2	2.6992	5	3.41047e-06	0.000912455	1.281	0.74497	1.81703	4.69471	4.17392	84.3985	15
bcell	1	neut	model_neut	RPL28	9.05187	5	3.67066e-06	0.00093937	-0.254102	-0.360786	-0.147417	-4.67903	4.1065	100	3603
bcell	1	neut	model_neut	GTF2I	1.41353	4	4.02254e-06	0.000986529	0.957399	0.553746	1.36105	4.65944	4.02258	71.6165	32
bcell	1	neut	model_neut	RPS3A	8.32127	5	4.40942e-06	0.00102958	0.310809	0.179211	0.442408	4.63972	3.93843	100	2856
bcell	1	neut	model_neut	EIF3K	4.57879	5	4.54792e-06	0.00102958	0.997381	0.574477	1.42028	4.63306	3.91009	95.3008	31
bcell	1	neut	model_neut	DPH5	0.662965	1	5.2288e-06	0.00113988	0.699813	0.401139	0.998487	4.60292	3.78229	56.015	65
bcell	1	neut	model_neut	ARPC4	0.887498	2	5.71762e-06	0.00120192	0.803625	0.459194	1.14806	4.58353	3.70046	60.3383	56
bcell	1	neut	model_neut	TGIF1	1.15245	3	6.00638e-06	0.00121909	0.903969	0.515623	1.29231	4.57281	3.65536	67.2932	44
bcell	1	neut	model_neut	CD22	2.96118	5	7.09648e-06	0.00133977	1.15226	0.653272	1.65125	4.53636	3.50275	86.8421	26
bcell	1	neut	model_neut	FAM96A	2.92018	5	7.42999e-06	0.00133977	1.16189	0.657607	1.66616	4.52628	3.46074	86.8421	28
bcell	1	neut	model_neut	JOSD2	0.536224	1	7.47505e-06	0.00133977	0.610402	0.345399	0.875405	4.52495	3.45521	51.6917	154
bcell	1	neut	model_neut	CCDC112	0.553618	1	7.51145e-06	0.00133977	0.619217	0.350324	0.88811	4.52389	3.45077	51.1278	129
bcell	1	neut	model_neut	MYC	2.52257	5	7.90893e-06	0.00136917	1.3189	0.744733	1.89307	4.51254	3.40361	82.8947	20
bcell	1	neut	model_neut	RPS27A	8.69565	5	8.82534e-06	0.00144141	0.253561	0.142581	0.364542	4.48834	3.30338	100	4140
bcell	1	neut	model_neut	TPD52	2.11333	5	8.89241e-06	0.00144141	1.10154	0.619232	1.58385	4.48666	3.29646	79.3233	33
bcell	1	neut	model_neut	ANAPC11	2.07586	5	9.20154e-06	0.00144141	1.04894	0.588884	1.50899	4.47909	3.26523	80.0752	41
bcell	1	neut	model_neut	SCFD1	0.86001	2	9.46668e-06	0.00144141	0.756398	0.424182	1.08861	4.47279	3.23927	60.9023	72
bcell	1	neut	model_neut	KIAA1551	2.30807	5	9.73798e-06	0.00144141	1.09926	0.615778	1.58274	4.46652	3.21345	82.3308	37
bcell	1	neut	model_neut	JCHAIN	2.36068	5	9.79553e-06	0.00144141	1.25345	0.701989	1.80491	4.46521	3.20807	81.015	27
bcell	1	neut	model_neut	LY6E	3.99708	5	1.06403e-05	0.00152754	-1.10439	-1.59228	-0.616496	-4.44679	3.13249	93.4211	40
bcell	1	neut	model_neut	PSMD14	1.05695	3	1.23968e-05	0.00173732	0.839759	0.4659	1.21362	4.4126	2.99299	64.6617	69
bcell	1	neut	model_neut	CD1C	0.660273	1	1.39701e-05	0.00185247	0.755253	0.416954	1.09355	4.38571	2.88395	51.5038	112
bcell	1	neut	model_neut	NSMCE1	1.72025	4	1.41044e-05	0.00185247	0.986068	0.544163	1.42797	4.38356	2.87522	76.8797	59
bcell	1	neut	model_neut	IER5	1.17713	3	1.41626e-05	0.00185247	0.934087	0.515388	1.35279	4.38263	2.87146	65.0376	63
bcell	1	neut	model_neut	MRPS34	1.45625	4	1.74811e-05	0.00223682	0.938398	0.513133	1.36366	4.33488	2.67949	73.3083	68
bcell	1	neut	model_neut	TESK2	0.733414	2	2.06445e-05	0.00252417	0.708647	0.384658	1.03264	4.29683	2.52794	58.0827	816
bcell	1	neut	model_neut	WDR18	0.576707	1	2.08928e-05	0.00252417	0.624803	0.338964	0.910642	4.29409	2.51704	52.8195	1473
bcell	1	neut	model_neut	ZFP36L1	4.51089	5	2.10133e-05	0.00252417	1.15067	0.624092	1.67725	4.29277	2.51181	93.609	58
bcell	1	neut	model_neut	MEPCE	0.647608	1	2.2013e-05	0.00259137	0.645493	0.349361	0.941626	4.28208	2.46948	54.5113	1404
bcell	1	neut	model_neut	RAC1	1.07249	3	2.34209e-05	0.00270305	0.809813	0.437051	1.18257	4.26778	2.41304	65.7895	416
bcell	1	neut	model_neut	ANKRD13A	0.710904	2	2.43697e-05	0.00275847	0.678301	0.365402	0.9912	4.2586	2.37689	56.7669	1337
bcell	1	neut	model_neut	CAP1	2.64214	5	2.54491e-05	0.00281106	1.08473	0.583166	1.5863	4.24857	2.33745	85.9023	67
bcell	1	neut	model_neut	MTCH2	0.924491	3	2.57896e-05	0.00281106	0.750803	0.403389	1.09822	4.24549	2.32536	61.8421	936
bcell	1	neut	model_neut	NME3	1.67518	4	2.78934e-05	0.0029851	0.949798	0.50841	1.39119	4.22727	2.25401	75.5639	124
bcell	1	neut	model_neut	RPS4X	8.07697	5	2.84755e-05	0.00299298	0.257945	0.137937	0.377954	4.22246	2.23523	100	4775
bcell	1	neut	model_neut	SHOC2	1.92789	4	3.02827e-05	0.00312709	0.962	0.512905	1.41109	4.2081	2.17927	77.6316	174
bcell	1	neut	model_neut	SLC12A6	0.806961	2	3.13472e-05	0.0031812	0.708596	0.377163	1.04003	4.20002	2.14786	59.5865	1669
bcell	1	neut	model_neut	PIK3CD	0.991065	3	3.66132e-05	0.00363353	0.794159	0.419451	1.16887	4.16354	2.00675	62.9699	1406
bcell	1	neut	model_neut	TUBB	2.27429	5	3.7039e-05	0.00363353	1.00819	0.532181	1.48419	4.16081	1.99625	82.5188	303
bcell	1	neut	model_neut	BISPR	0.861602	2	4.15944e-05	0.00401352	-0.746475	-1.10125	-0.391695	-4.13337	1.89092	60.3383	2083
bcell	1	neut	model_neut	FBXO11	0.588709	1	4.26268e-05	0.0040468	0.571867	0.299691	0.844044	4.12755	1.86867	52.8195	3523
bcell	1	neut	model_neut	TMEM185B	0.586139	1	4.70407e-05	0.00439495	0.613179	0.319672	0.906686	4.1041	1.77925	53.3835	3439
bcell	1	neut	model_neut	DIAPH1	0.735478	2	4.8938e-05	0.00450077	0.624053	0.324652	0.923454	4.09465	1.74339	57.1429	3452
bcell	1	neut	model_neut	SPRY1	0.755641	2	5.21942e-05	0.00464036	0.722071	0.374334	1.06981	4.07922	1.68497	55.2632	2891
bcell	1	neut	model_neut	VPS51	1.86833	4	5.26366e-05	0.00464036	0.973211	0.504296	1.44213	4.0772	1.67732	74.4361	1275
bcell	1	neut	model_neut	PPP1CA	3.28121	5	5.28209e-05	0.00464036	0.98663	0.511152	1.46211	4.07636	1.67415	90.7895	1219
bcell	1	neut	model_neut	DYNLL1	1.27832	3	5.9892e-05	0.00506739	0.876057	0.45071	1.3014	4.04611	1.56028	70.1128	2246
bcell	1	neut	model_neut	C12orf43	0.555142	1	6.00862e-05	0.00506739	0.566957	0.291632	0.842282	4.04532	1.55735	51.3158	4022
bcell	1	neut	model_neut	FAM3C	1.82388	4	6.14678e-05	0.00506739	0.94725	0.486622	1.40788	4.03983	1.53675	77.2556	1921
bcell	1	neut	model_neut	CDC123	1.47374	4	6.15952e-05	0.00506739	0.847603	0.43538	1.25983	4.03933	1.53487	72.1805	2549
bcell	1	neut	model_neut	PPP1R10	1.01613	3	6.27627e-05	0.00506739	0.744624	0.382076	1.10717	4.03478	1.51787	63.3459	3279
bcell	1	neut	model_neut	MPEG1	0.589303	1	6.28474e-05	0.00506739	0.596058	0.305822	0.886295	4.03446	1.51664	52.0677	3972
bcell	1	neut	model_neut	GPS2	0.809768	2	6.58873e-05	0.00520207	0.670995	0.34334	0.998651	4.02301	1.47386	59.0226	3747
bcell	1	neut	model_neut	NKAP	1.4211	4	6.62853e-05	0.00520207	0.862849	0.441356	1.28434	4.02155	1.46841	71.8045	2687
bcell	1	neut	model_neut	DCK	2.09302	5	6.9238e-05	0.0053623	0.967011	0.493388	1.44063	4.01095	1.42895	80.4511	2180
bcell	1	neut	model_neut	DCTN2	1.31348	4	7.1209e-05	0.00538193	0.77778	0.396189	1.15937	4.00412	1.40354	70.1128	3433
bcell	1	neut	model_neut	IGKV3-15	3.40472	5	7.13201e-05	0.00538193	2.20363	1.12239	3.28488	4.00374	1.40213	62.9699	52
bcell	1	neut	model_neut	SHMT2	2.20648	5	7.27335e-05	0.0054191	0.945401	0.480973	1.40983	3.99895	1.38437	82.5188	2502
bcell	1	neut	model_neut	DERL3	1.28314	3	7.37409e-05	0.00542549	0.862819	0.438603	1.28704	3.9956	1.37192	68.2331	3035
bcell	1	neut	model_neut	LRPAP1	1.72076	4	7.80363e-05	0.0054679	0.88652	0.449136	1.3239	3.98175	1.32069	75.9398	3109
bcell	1	neut	model_neut	HIST1H4C	3.10721	5	7.82723e-05	0.0054679	1.10882	0.561658	1.65598	3.98102	1.31796	87.594	1900
bcell	1	neut	model_neut	NRBF2	1.09175	3	7.87642e-05	0.0054679	0.75922	0.384428	1.13401	3.97948	1.3123	64.0977	3723
bcell	1	neut	model_neut	ATP5S	1.34394	4	7.87739e-05	0.0054679	0.80652	0.408375	1.20466	3.97945	1.31218	70.4887	3549
bcell	1	neut	model_neut	WDR26	0.667133	1	7.89623e-05	0.0054679	0.625245	0.316543	0.933948	3.97887	1.31002	55.0752	4191
bcell	1	neut	model_neut	AP2A1	0.528233	1	8.08443e-05	0.0055203	0.582196	0.29433	0.870061	3.97309	1.28872	50	4376
bcell	1	neut	model_neut	SASH3	1.79508	4	8.15947e-05	0.0055203	0.880922	0.445104	1.31674	3.97082	1.28036	75.7519	3286
bcell	1	neut	model_neut	CXXC5	2.05031	5	8.40474e-05	0.00562162	0.948824	0.478551	1.4191	3.96355	1.25358	80.2632	3002
bcell	1	neut	model_neut	NAP1L4	1.24803	3	9.01755e-05	0.00593189	0.798459	0.400975	1.19594	3.94622	1.18995	69.3609	3858
bcell	1	neut	model_neut	IKZF5	0.52098	1	9.13543e-05	0.00593189	0.532043	0.266969	0.797117	3.94302	1.17821	49.2481	4673
bcell	1	neut	model_neut	C1QBP	2.3062	5	9.17094e-05	0.00593189	0.978168	0.490708	1.46563	3.94206	1.17471	81.391	3204
bcell	1	neut	model_neut	PDCD2	0.965692	3	9.33747e-05	0.00597395	0.740202	0.370914	1.10949	3.93761	1.15844	63.7218	4100
bcell	1	neut	model_neut	NIPSNAP2	1.1758	3	9.99565e-05	0.00628153	0.753514	0.375967	1.13106	3.92075	1.0969	68.4211	4165
bcell	1	neut	model_neut	RPL13	9.2586	5	0.000101267	0.00628153	0.212849	0.106114	0.319585	3.91752	1.08514	100	5485
bcell	1	neut	model_neut	RASSF2	0.850426	2	0.000101384	0.00628153	0.677199	0.337585	1.01681	3.91723	1.08409	59.9624	4413
bcell	1	neut	model_neut	DUSP22	1.60271	4	0.000106196	0.00644798	0.851324	0.423127	1.27952	3.9057	1.04221	74.4361	4009
bcell	1	neut	model_neut	INTS11	1.31004	4	0.000106261	0.00644798	0.783598	0.38945	1.17775	3.90555	1.04166	70.1128	4196
bcell	1	neut	model_neut	C1orf52	1.14878	3	0.000110833	0.0066452	0.773818	0.38354	1.16409	3.89506	1.00363	66.1654	4313
bcell	1	neut	model_neut	RPL10	9.42869	5	0.000111769	0.0066452	0.188993	0.0936222	0.284363	3.89296	0.996034	100	5552
bcell	1	neut	model_neut	CD79B	4.29482	5	0.00011304	0.00665352	0.981891	0.486045	1.47774	3.89014	0.985834	94.7368	3808
bcell	1	timen:acuity_maxn	model_neut	ANKRD10	2.06712	5	5.41283e-05	0.11262	-0.350359	-0.519449	-0.18127	-4.07049	1.39481	81.391	1023
bcell	1	timen:acuity_maxn	model_neut	MRPL15	0.594046	1	6.9239e-05	0.11262	-0.220241	-0.328111	-0.112371	-4.01095	1.19662	53.7594	3169
bcell	1	timen:acuity_maxn	model_neut	MRPL40	1.2601	3	0.000106134	0.11262	-0.28865	-0.43383	-0.143471	-3.90585	0.853394	69.7368	3322
bcell	1	timen:acuity_maxn	model_neut	ZNF331	1.56087	4	0.000106632	0.11262	0.364367	0.18105	0.547683	3.90468	0.849637	70.3008	2734
bcell	1	timen:acuity_maxn	model_neut	IGLVI-70	0.603765	1	0.000120185	0.11262	-0.324186	-0.488544	-0.159827	-3.87481	0.753648	32.5188	3336
bcell	1	timen:acuity_maxn	model_neut	TCF3	0.956411	3	0.000134072	0.11262	-0.258923	-0.391132	-0.126715	-3.84733	0.66599	63.1579	4022
bcell	1	timen:acuity_maxn	model_neut	FIG4	0.793248	2	0.000149912	0.11262	-0.238307	-0.360888	-0.115726	-3.8191	0.576525	58.4586	4356
bcell	1	timen:acuity_maxn	model_neut	APMAP	0.688704	2	0.000175485	0.11262	-0.223677	-0.339955	-0.1074	-3.77898	0.450451	56.391	4774
bcell	1	timen:acuity_maxn	model_neut	RPA1	0.648235	1	0.000190438	0.11262	-0.214881	-0.32721	-0.102553	-3.75801	0.38505	54.6992	4975
bcell	1	timen:acuity_maxn	model_neut	BCL10	1.96684	4	0.000213858	0.11262	-0.315822	-0.482242	-0.149403	-3.7281	0.292343	78.7594	4873
bcell	1	timen:acuity_maxn	model_neut	NR4A2	1.81021	4	0.000222811	0.11262	0.369856	0.174407	0.565305	3.71747	0.259582	72.9323	4828
bcell	1	timen:acuity_maxn	model_neut	MRPL10	0.971079	3	0.00024652	0.11262	-0.246463	-0.377633	-0.115292	-3.69116	0.178845	65.2256	5413
bcell	1	timen:acuity_maxn	model_neut	ANKRD12	2.93575	5	0.000248736	0.11262	-0.35056	-0.53725	-0.163869	-3.68883	0.171705	86.2782	5209
bcell	1	timen:acuity_maxn	model_neut	HOOK2	0.590835	1	0.000425551	0.178914	0.194854	0.0869145	0.302794	3.54631	-0.255986	53.7594	5344
bcell	1	timen:acuity_maxn	model_neut	ENOPH1	0.926148	3	0.000503716	0.197658	-0.231822	-0.361919	-0.101725	-3.50056	-0.389904	62.406	4889
bcell	1	timen:acuity_maxn	model_neut	VMP1	0.877344	2	0.000618558	0.227552	-0.223445	-0.350894	-0.0959959	-3.44416	-0.55274	61.0902	4538
bcell	1	timen:acuity_maxn	model_neut	ENTPD1	0.804998	2	0.000703322	0.243515	-0.22118	-0.348657	-0.0937027	-3.40849	-0.654405	59.9624	4277
bcell	1	timen:acuity_maxn	model_neut	TYROBP	1.10682	3	0.000838716	0.27426	-0.272009	-0.431088	-0.112931	-3.35909	-0.793571	63.7218	3613
bcell	1	timen:acuity_maxn	model_neut	SF3A2	2.16982	5	0.000897273	0.277966	-0.299715	-0.475998	-0.123431	-3.33999	-0.846852	81.5789	3267
bcell	1	timen:acuity_maxn	model_neut	LITAF	1.992	4	0.000981079	0.282164	-0.28435	-0.452879	-0.115822	-3.31458	-0.917291	78.7594	3191
bcell	1	timen:acuity_maxn	model_neut	CAMK2D	2.07234	5	0.001032	0.282164	-0.289655	-0.462081	-0.117229	-3.30011	-0.957179	79.8872	3035
bcell	1	timen:acuity_maxn	model_neut	SCP2	1.75967	4	0.00105464	0.282164	-0.278544	-0.444669	-0.11242	-3.29389	-0.974278	77.8195	3097
bcell	1	timen:acuity_maxn	model_neut	MBNL2	1.59044	4	0.00125709	0.311568	-0.267239	-0.429114	-0.105365	-3.24317	-1.11249	73.1203	2855
bcell	1	timen:acuity_maxn	model_neut	FH	0.572048	1	0.00127041	0.311568	-0.179797	-0.288808	-0.0707855	-3.24011	-1.12078	51.8797	3756
bcell	1	timen:acuity_maxn	model_neut	MRPS36	1.71591	4	0.00168195	0.380371	-0.262401	-0.425651	-0.0991502	-3.15761	-1.34103	75.5639	2314
bcell	1	timen:acuity_maxn	model_neut	API5	1.07728	3	0.00172547	0.380371	-0.218432	-0.354655	-0.0822083	-3.15002	-1.36105	65.9774	2856
bcell	1	timen:acuity_maxn	model_neut	FUOM	1.09357	3	0.00174482	0.380371	-0.229446	-0.372689	-0.0862025	-3.14669	-1.36978	64.8496	2682
bcell	1	timen:acuity_maxn	model_neut	ZNF107	1.57517	4	0.00195593	0.386587	-0.262624	-0.428381	-0.0968665	-3.11251	-1.45916	74.0602	1986
bcell	1	timen:acuity_maxn	model_neut	CAPN12	0.55072	1	0.00202939	0.386587	-0.191125	-0.312188	-0.0700632	-3.10141	-1.48799	48.6842	2974
bcell	1	timen:acuity_maxn	model_neut	ARHGAP15	2.23057	5	0.00205251	0.386587	-0.269982	-0.441181	-0.0987817	-3.09799	-1.49685	83.4586	1769
bcell	1	timen:acuity_maxn	model_neut	MRPL42	0.975419	3	0.00207433	0.386587	-0.215925	-0.352988	-0.0788621	-3.09479	-1.50511	64.4737	2575
bcell	1	timen:acuity_maxn	model_neut	HADH	0.666315	1	0.0021528	0.386587	-0.191684	-0.313803	-0.0695654	-3.08356	-1.53412	56.203	2888
bcell	1	timen:acuity_maxn	model_neut	RPP30	0.7576	2	0.00219432	0.386587	0.186988	0.067637	0.30634	3.07777	-1.54903	59.3985	2925
bcell	1	timen:acuity_maxn	model_neut	ADAM10	1.11057	3	0.00223309	0.386587	-0.222601	-0.36493	-0.0802728	-3.07245	-1.56271	66.5414	2353
bcell	1	timen:acuity_maxn	model_neut	RPS6KA1	0.738767	2	0.00236088	0.386642	-0.185809	-0.305271	-0.0663459	-3.0555	-1.60613	57.5188	2839
bcell	1	timen:acuity_maxn	model_neut	MRPL20	1.67794	4	0.00237055	0.386642	-0.259975	-0.42719	-0.09276	-3.05425	-1.60932	75.3759	1640
bcell	1	timen:acuity_maxn	model_neut	THAP2	0.83539	2	0.00275811	0.386642	0.187225	0.0649395	0.309511	3.00772	-1.7273	60.9023	2590
bcell	1	timen:acuity_maxn	model_neut	FAM111A	1.09943	3	0.00279787	0.386642	-0.226144	-0.374067	-0.0782208	-3.00329	-1.73844	65.4135	1888
bcell	1	timen:acuity_maxn	model_neut	DAPP1	1.44388	4	0.00285685	0.386642	-0.240354	-0.397912	-0.082797	-2.99683	-1.75467	72.9323	1609
bcell	1	timen:acuity_maxn	model_neut	ZNF292	2.01888	5	0.00293644	0.386642	-0.259642	-0.430328	-0.0889551	-2.9883	-1.77604	80.2632	1253
bcell	1	timen:acuity_maxn	model_neut	PHKB	1.02943	3	0.00294671	0.386642	-0.211197	-0.350087	-0.0723072	-2.98721	-1.77875	62.406	2054
bcell	1	timen:acuity_maxn	model_neut	PARN	1.04675	3	0.00295088	0.386642	-0.219356	-0.363633	-0.0750793	-2.98677	-1.77985	64.4737	1909
bcell	1	timen:acuity_maxn	model_neut	TMEM209	0.635554	1	0.0029544	0.386642	-0.17594	-0.291676	-0.060205	-2.9864	-1.78078	53.9474	2695
bcell	1	timen:acuity_maxn	model_neut	IGLV1-44	2.07347	5	0.00305982	0.386642	-0.458891	-0.761862	-0.15592	-2.97548	-1.80803	54.1353	23
bcell	1	timen:acuity_maxn	model_neut	TMA16	0.518421	1	0.003187	0.386642	-0.149568	-0.24874	-0.0503953	-2.96275	-1.83966	49.812	3060
bcell	1	timen:acuity_maxn	model_neut	ECI2	0.610048	1	0.00325813	0.386642	-0.159911	-0.26619	-0.0536323	-2.95584	-1.8568	55.2632	2861
bcell	1	timen:acuity_maxn	model_neut	LDOC1	0.805896	2	0.0032905	0.386642	-0.186338	-0.31031	-0.0623653	-2.95273	-1.86447	58.4586	2356
bcell	1	timen:acuity_maxn	model_neut	AC233755.1	1.18545	3	0.00332119	0.386642	-0.413003	-0.688049	-0.137956	-2.94982	-1.87168	42.8571	31
bcell	1	timen:acuity_maxn	model_neut	PHF20	2.84759	5	0.00350273	0.386642	0.266779	0.0880978	0.445461	2.93306	-1.91296	86.8421	870
bcell	1	timen:acuity_maxn	model_neut	P2RY14	0.629831	1	0.00351236	0.386642	-0.172332	-0.28779	-0.0568747	-2.93219	-1.91509	53.0075	2529
bcell	1	timen:acuity_maxn	model_neut	ATXN10	1.83736	4	0.00355288	0.386642	-0.250568	-0.418649	-0.0824871	-2.92857	-1.92398	77.2556	1079
bcell	1	timen:acuity_maxn	model_neut	AP001059.3	0.687727	2	0.00361639	0.386642	0.179067	0.0587187	0.299416	2.92297	-1.93771	54.5113	2361
bcell	1	timen:acuity_maxn	model_neut	GRHPR	1.20857	3	0.00363135	0.386642	-0.223929	-0.374495	-0.073362	-2.92166	-1.94091	68.0451	1493
bcell	1	timen:acuity_maxn	model_neut	SCRN3	0.520796	1	0.00373506	0.386642	-0.142934	-0.239335	-0.0465325	-2.91273	-1.96273	50.188	3005
bcell	1	timen:acuity_maxn	model_neut	ANXA4	0.999753	3	0.00380631	0.386642	-0.220678	-0.369821	-0.0715349	-2.90673	-1.97736	60.9023	1480
bcell	1	timen:acuity_maxn	model_neut	LRCH1	1.12868	3	0.00389279	0.386642	0.215752	0.0695785	0.361925	2.89958	-1.99476	66.1654	1537
bcell	1	timen:acuity_maxn	model_neut	BCAS4	2.07013	5	0.00390818	0.386642	-0.253387	-0.425132	-0.0816411	-2.89832	-1.99781	80.0752	897
bcell	1	timen:acuity_maxn	model_neut	TMBIM1	1.15947	3	0.00399471	0.386642	-0.210677	-0.353819	-0.0675351	-2.89134	-2.01476	67.1053	1589
bcell	1	timen:acuity_maxn	model_neut	GNL3L	0.65	1	0.00429972	0.386642	0.161751	0.0509478	0.272554	2.86777	-2.07165	56.015	2478
bcell	1	timen:acuity_maxn	model_neut	CDC40	1.92828	4	0.00432087	0.386642	-0.258464	-0.435615	-0.0813128	-2.86619	-2.07544	77.8195	714
bcell	1	timen:acuity_maxn	model_neut	NDUFAB1	1.6442	4	0.00437292	0.386642	-0.241747	-0.407663	-0.0758306	-2.86234	-2.08469	76.5038	913
bcell	1	timen:acuity_maxn	model_neut	GANC	0.614286	1	0.00444245	0.386642	-0.157981	-0.266599	-0.0493622	-2.85725	-2.09688	53.9474	2517
bcell	1	timen:acuity_maxn	model_neut	GABPA	0.735115	2	0.00448251	0.386642	-0.18325	-0.30937	-0.05713	-2.85436	-2.10381	58.2707	1957
bcell	1	timen:acuity_maxn	model_neut	RTCA	0.75486	2	0.0045017	0.386642	-0.175978	-0.297152	-0.0548044	-2.85298	-2.10711	56.9549	2109
bcell	1	timen:acuity_maxn	model_neut	UBE2V2	1.36818	4	0.00450782	0.386642	-0.22685	-0.383077	-0.0706232	-2.85254	-2.10816	70.3008	1116
bcell	1	timen:acuity_maxn	model_neut	ASAH1	1.90723	4	0.00457161	0.386642	-0.242224	-0.409305	-0.0751436	-2.848	-2.119	79.6992	856
bcell	1	timen:acuity_maxn	model_neut	ZDHHC3	0.835228	2	0.00471405	0.386642	-0.186318	-0.315286	-0.0573505	-2.83807	-2.14268	58.8346	1825
bcell	1	timen:acuity_maxn	model_neut	EFTUD2	0.695147	2	0.00472254	0.386642	-0.171393	-0.290054	-0.052732	-2.83749	-2.14407	56.203	2143
bcell	1	timen:acuity_maxn	model_neut	PRR13	3.77859	5	0.00482194	0.386642	-0.264297	-0.447715	-0.0808786	-2.83073	-2.16013	91.9173	515
bcell	1	timen:acuity_maxn	model_neut	PITHD1	1.56421	4	0.00485092	0.386642	-0.236954	-0.40151	-0.0723982	-2.82878	-2.16475	72.7444	857
bcell	1	timen:acuity_maxn	model_neut	CBLB	1.28623	3	0.00488331	0.386642	-0.229331	-0.388714	-0.069947	-2.82662	-2.16988	68.0451	957
bcell	1	timen:acuity_maxn	model_neut	COX5B	3.65629	5	0.00506011	0.386642	-0.245694	-0.417154	-0.0742352	-2.81503	-2.19729	92.4812	690
bcell	1	timen:acuity_maxn	model_neut	SYNE3	0.513834	1	0.00510667	0.386642	-0.152043	-0.258259	-0.0458261	-2.81204	-2.20435	48.1203	2477
bcell	1	timen:acuity_maxn	model_neut	MRPL49	0.727443	2	0.00514677	0.386642	-0.172552	-0.293206	-0.0518979	-2.80949	-2.21037	57.5188	1999
bcell	1	timen:acuity_maxn	model_neut	MRPL46	0.695038	2	0.00515113	0.386642	-0.176918	-0.300637	-0.0531989	-2.80921	-2.21103	57.1429	1903
bcell	1	timen:acuity_maxn	model_neut	NUDT21	1.41178	4	0.00524558	0.386642	-0.217571	-0.370042	-0.0651007	-2.80327	-2.22502	72.3684	1065
bcell	1	timen:acuity_maxn	model_neut	ELOA	0.714773	2	0.00526562	0.386642	-0.174965	-0.297633	-0.0522978	-2.80202	-2.22795	56.5789	1913
bcell	1	timen:acuity_maxn	model_neut	HDDC2	1.32237	4	0.00528689	0.386642	-0.214427	-0.364832	-0.0640221	-2.8007	-2.23106	70.4887	1114
bcell	1	timen:acuity_maxn	model_neut	DDX17	2.76518	5	0.00529408	0.386642	-0.25435	-0.432786	-0.0759136	-2.80025	-2.2321	87.782	531
bcell	1	timen:acuity_maxn	model_neut	C1GALT1	1.39842	4	0.00531777	0.386642	-0.224388	-0.381887	-0.0668888	-2.79879	-2.23554	72.1805	927
bcell	1	timen:acuity_maxn	model_neut	ZNHIT3	1.35876	4	0.00538325	0.386642	-0.217499	-0.370382	-0.064616	-2.79477	-2.24496	72.1805	1028
bcell	1	timen:acuity_maxn	model_neut	PFDN1	1.70913	4	0.00538645	0.386642	-0.228619	-0.389329	-0.0679083	-2.79458	-2.24542	74.812	855
bcell	1	timen:acuity_maxn	model_neut	THOC7	1.63704	4	0.00549628	0.389772	-0.228895	-0.390183	-0.0676078	-2.78795	-2.26095	75	829
bcell	1	timen:acuity_maxn	model_neut	ZNF101	0.620337	1	0.00577529	0.404683	-0.160477	-0.27422	-0.0467334	-2.77163	-2.29902	52.6316	2128
bcell	1	timen:acuity_maxn	model_neut	FABP5	0.545812	1	0.00586461	0.406107	-0.153854	-0.263103	-0.0446047	-2.76655	-2.31081	50	2266
bcell	1	timen:acuity_maxn	model_neut	IGHV2-70	0.504633	1	0.00610054	0.417532	-0.221271	-0.379138	-0.0634039	-2.75348	-2.3411	23.3083	823
bcell	1	timen:acuity_maxn	model_neut	PSMB6	2.36718	5	0.00623392	0.419722	-0.249735	-0.428377	-0.0710936	-2.74629	-2.3577	82.5188	424
bcell	1	timen:acuity_maxn	model_neut	PEPD	1.01671	3	0.0062969	0.419722	-0.19397	-0.332891	-0.0550493	-2.74294	-2.36542	64.6617	1269
bcell	1	timen:acuity_maxn	model_neut	UBE2E2	1.41459	4	0.00634646	0.419722	-0.2127	-0.36518	-0.0602196	-2.74033	-2.37143	71.8045	911
bcell	1	timen:acuity_maxn	model_neut	VRK1	0.893529	2	0.00677439	0.443045	-0.184504	-0.317833	-0.0511748	-2.7185	-2.42145	61.0902	1381
bcell	1	timen:acuity_maxn	model_neut	EIF5	3.36722	5	0.00693513	0.447554	0.257304	0.0708264	0.443781	2.71062	-2.43941	89.4737	288
bcell	1	timen:acuity_maxn	model_neut	STXBP2	0.83634	2	0.00706571	0.447554	0.175883	0.0481182	0.303647	2.70434	-2.45369	60.3383	1523
bcell	1	timen:acuity_maxn	model_neut	DUSP2	1.08621	3	0.00709831	0.447554	0.237149	0.0647807	0.409518	2.70279	-2.45721	62.782	454
bcell	1	timen:acuity_maxn	model_neut	NISCH	0.645788	1	0.00725734	0.447554	0.156868	0.0425344	0.271201	2.69531	-2.47417	54.5113	1932
bcell	1	timen:acuity_maxn	model_neut	SIRT7	0.918654	2	0.00731303	0.447554	-0.170716	-0.295263	-0.04617	-2.69273	-2.48001	62.594	1595
bcell	1	timen:acuity_maxn	model_neut	MCCC1	0.569356	1	0.00734227	0.447554	-0.156467	-0.270675	-0.042259	-2.69138	-2.48306	51.3158	1927
bcell	1	timen:acuity_maxn	model_neut	ARID1A	1.34139	4	0.00739694	0.447554	-0.208693	-0.361164	-0.0562222	-2.68887	-2.48874	71.2406	815
bcell	1	timen:acuity_maxn	model_neut	KLF4	0.621062	1	0.00745163	0.447554	0.164499	0.0442047	0.284794	2.68638	-2.49437	50.188	1704
bcell	1	timen:acuity_maxn	model_neut	TARS	0.545777	1	0.0076664	0.451204	-0.137909	-0.239122	-0.0366961	-2.67674	-2.51609	51.5038	2360
bcell	1	timen:acuity_maxn	model_neut	UBTF	1.16717	3	0.00770212	0.451204	-0.197714	-0.342903	-0.0525238	-2.67516	-2.51964	68.609	954
bcell	11	(Intercept)	model_neut	RPL41	9.0866	5	0	0	9.17981	9.08784	9.27179	196.014	1208.83	100	1
bcell	11	(Intercept)	model_neut	RPLP1	8.82585	5	0	0	8.9353	8.8445	9.02609	193.279	1201.27	100	2
bcell	11	(Intercept)	model_neut	RPL19	7.8974	5	0	0	7.98509	7.89563	8.07456	175.292	1148.41	100	7
bcell	11	(Intercept)	model_neut	RPL28	8.46388	5	0	0	8.3586	8.26454	8.45267	174.513	1145.99	100	4
bcell	11	(Intercept)	model_neut	RPL11	7.97843	5	0	0	8.08815	7.9921	8.1842	165.379	1116.68	100	9
bcell	11	(Intercept)	model_neut	RPS23	7.87832	5	0	0	8.04003	7.94242	8.13765	161.762	1104.59	100	10
bcell	11	(Intercept)	model_neut	RPS15	7.64401	5	0	0	7.72123	7.62642	7.81603	159.951	1098.43	100	14
bcell	11	(Intercept)	model_neut	RPL18	7.27512	5	0	0	7.32447	7.23452	7.41441	159.93	1098.36	100	24
bcell	11	(Intercept)	model_neut	RPS13	7.52645	5	0	0	7.62999	7.53574	7.72423	159.005	1095.18	100	15
bcell	11	(Intercept)	model_neut	RPS12	8.33061	5	0	0	8.36607	8.2624	8.46974	158.494	1093.42	100	8
bcell	11	(Intercept)	model_neut	B2M	8.64429	5	0	0	8.67543	8.56523	8.78563	154.612	1079.83	100	5
bcell	11	(Intercept)	model_neut	RPS8	8.03549	5	0	0	8.17915	8.07244	8.28586	150.536	1065.16	100	12
bcell	11	(Intercept)	model_neut	RPL32	7.9848	5	0	0	8.10099	7.99479	8.20719	149.817	1062.53	100	13
bcell	11	(Intercept)	model_neut	RPS7	7.43969	5	0	0	7.56846	7.4692	7.66773	149.743	1062.26	100	25
bcell	11	(Intercept)	model_neut	RPS27A	7.49833	5	0	0	7.6571	7.55608	7.75812	148.86	1059.01	100	22
bcell	11	(Intercept)	model_neut	RPL29	7.53412	5	0	0	7.56405	7.46183	7.66627	145.326	1045.8	100	27
bcell	11	(Intercept)	model_neut	RPS19	7.76162	5	0	0	7.89018	7.7835	7.99685	145.26	1045.55	100	20
bcell	11	(Intercept)	model_neut	RPS15A	7.84266	5	0	0	7.99467	7.88638	8.10295	145.001	1044.57	100	16
bcell	11	(Intercept)	model_neut	EEF1A1	8.72765	5	0	0	8.87177	8.75071	8.99284	143.924	1040.47	100	6
bcell	11	(Intercept)	model_neut	RPL30	7.85291	5	0	0	8.02611	7.9165	8.13573	143.806	1040.02	100	17
bcell	11	(Intercept)	model_neut	CD74	9.39103	5	0	0	9.45054	9.32099	9.58009	143.272	1037.97	100	3
bcell	11	(Intercept)	model_neut	RPL10	8.35586	5	0	0	8.46556	8.34931	8.5818	143.028	1037.03	100	11
bcell	11	(Intercept)	model_neut	RPS24	7.42674	5	0	0	7.45888	7.35465	7.56311	140.541	1027.38	100	28
bcell	11	(Intercept)	model_neut	RPL18A	7.92636	5	0	0	8.03758	7.92525	8.14992	140.522	1027.3	100	19
bcell	11	(Intercept)	model_neut	RPL8	7.25584	5	0	0	7.28867	7.18591	7.39143	139.302	1022.5	100	34
bcell	11	(Intercept)	model_neut	RPL14	7.01843	5	0	0	7.00167	6.9029	7.10044	139.223	1022.19	100	38
bcell	11	(Intercept)	model_neut	RPL7A	7.40143	5	0	0	7.43185	7.32617	7.53752	138.124	1017.83	100	31
bcell	11	(Intercept)	model_neut	RPS3	7.36014	5	0	0	7.44587	7.33862	7.55312	136.353	1010.72	100	33
bcell	11	(Intercept)	model_neut	RPS28	7.90663	5	0	0	8.00076	7.8853	8.11623	136.089	1009.65	100	23
