## Supplemental Tables for "A multimodal atlas of COVID-19 severity identifies hallmarks of dysregulated immunity" (part 16 of 131)

### Sheet: S6-acute-gene-contrasts (continued)
celltype	cluster	coef	model	gene	ave_expr	quantile_expr	p_value	adj_p_val	log_fc	ci_l	ci_r	t	b	percent_cells	rank
bcell	11	(Intercept)	model_neut	RPS14	7.37654	5	0	0	7.57781	7.46813	7.68748	135.699	1008.07	100	30
bcell	11	(Intercept)	model_neut	RPL12	7.63341	5	0	0	7.60304	7.49274	7.71334	135.379	1006.77	100	29
bcell	11	(Intercept)	model_neut	RPS18	8.0831	5	0	0	8.2619	8.14153	8.38227	134.804	1004.42	100	18
bcell	11	(Intercept)	model_neut	RPS4X	7.49655	5	0	0	7.93331	7.81698	8.04964	133.934	1000.86	100	26
bcell	11	(Intercept)	model_neut	RPL13	8.01165	5	0	0	8.21178	8.09028	8.33328	132.741	995.924	100	21
bcell	11	(Intercept)	model_neut	FAU	7.16141	5	0	0	7.21766	7.11028	7.32503	132.015	992.902	100	37
bcell	11	(Intercept)	model_neut	RPL35A	6.8872	5	0	0	6.99404	6.88637	7.10171	127.579	974.067	100	44
bcell	11	(Intercept)	model_neut	RPLP2	6.89429	5	0	0	7.02777	6.91704	7.13851	124.646	961.246	100	46
bcell	11	(Intercept)	model_neut	RPL37	7.3803	5	0	0	7.5116	7.39052	7.63268	121.842	948.71	100	39
bcell	11	(Intercept)	model_neut	RPL36	7.25611	5	0	0	7.2763	7.15865	7.39395	121.469	947.021	100	42
bcell	11	(Intercept)	model_neut	RPL34	7.63204	5	0	0	7.91464	7.7853	8.04398	120.183	941.156	100	35
bcell	11	(Intercept)	model_neut	RPS25	6.94311	5	0	0	7.05431	6.93897	7.16964	120.125	940.89	100	48
bcell	11	(Intercept)	model_neut	RPS6	7.11502	5	0	0	7.22155	7.10337	7.33974	120.008	940.354	100	45
bcell	11	(Intercept)	model_neut	RPL6	6.88502	5	0	0	6.94207	6.82815	7.05599	119.683	938.859	100	49
bcell	11	(Intercept)	model_neut	RPS3A	7.27765	5	0	0	7.38181	7.26027	7.50335	119.282	937.013	100	41
bcell	11	(Intercept)	model_neut	RPL39	8.07074	5	0	0	8.26698	8.12412	8.40983	113.654	910.408	100	32
bcell	11	(Intercept)	model_neut	RPS5	6.89354	5	0	0	6.94334	6.82328	7.06341	113.578	910.039	100	50
bcell	11	(Intercept)	model_neut	RPL15	6.64291	5	0	0	6.66177	6.54642	6.77713	113.419	909.267	100	51
bcell	11	(Intercept)	model_neut	RPL22	6.21078	5	0	0	6.26006	6.15149	6.36863	113.238	908.389	100	59
bcell	11	(Intercept)	model_neut	TMSB10	8.08178	5	0	0	7.95649	7.81717	8.09581	112.159	903.127	100	36
bcell	11	(Intercept)	model_neut	RPL35	6.43975	5	0	0	6.52657	6.40828	6.64487	108.354	884.163	100	56
bcell	11	(Intercept)	model_neut	RACK1	6.72867	5	0	0	6.6838	6.56264	6.80496	108.342	884.099	100	54
bcell	11	(Intercept)	model_neut	HLA-DRA	7.6951	5	0	0	7.74045	7.59979	7.88112	108.073	882.737	100	43
bcell	11	(Intercept)	model_neut	RPL24	6.27653	5	0	0	6.31458	6.19745	6.43171	105.877	871.469	100	63
bcell	11	(Intercept)	model_neut	NACA	6.41474	5	0	0	6.50215	6.38109	6.62321	105.483	869.427	100	61
bcell	11	(Intercept)	model_neut	TPT1	6.65703	5	0	0	6.84073	6.70796	6.97349	101.196	846.702	100	55
bcell	11	(Intercept)	model_neut	RPS27	7.97218	5	0	0	8.23196	8.07189	8.39203	101.003	845.658	100	40
bcell	11	(Intercept)	model_neut	RPL9	6.40357	5	0	0	6.5613	6.43194	6.69066	99.6163	838.102	100	64
bcell	11	(Intercept)	model_neut	RPS21	7.09788	5	0	0	7.20569	7.06361	7.34778	99.6001	838.013	100	52
bcell	11	(Intercept)	model_neut	TMSB4X	8.22284	5	0	0	8.02403	7.86482	8.18323	98.9872	834.641	100	47
bcell	11	(Intercept)	model_neut	PTMA	6.95952	5	0	0	6.91843	6.78073	7.05614	98.673	832.905	100	57
bcell	11	(Intercept)	model_neut	RPL23A	6.35138	5	0	0	6.44412	6.31298	6.57526	96.507	820.795	100	68
bcell	11	(Intercept)	model_neut	RPS9	6.51799	5	0	0	6.54271	6.40769	6.67774	95.166	813.172	100	66
bcell	11	(Intercept)	model_neut	RPL5	6.52415	5	0	0	6.53027	6.39537	6.66516	95.0761	812.658	100	67
bcell	11	(Intercept)	model_neut	UBA52	5.97455	5	0	0	5.95527	5.83123	6.07932	94.2891	808.134	100	72
bcell	11	(Intercept)	model_neut	RPLP0	7.12338	5	0	0	7.06325	6.91521	7.2113	93.7047	804.752	100	60
bcell	11	(Intercept)	model_neut	RPSA	6.46569	5	0	0	6.42056	6.28233	6.5588	91.2186	790.149	100	69
bcell	11	(Intercept)	model_neut	BTF3	5.65122	5	0	0	5.60978	5.48843	5.73114	90.7851	787.565	100	79
bcell	11	(Intercept)	model_neut	RPL21	6.20197	5	0	0	6.49558	6.35149	6.63966	88.539	774	100	70
bcell	11	(Intercept)	model_neut	ATP5F1E	5.94513	5	0	0	5.97771	5.84447	6.11094	88.1157	771.41	100	75
bcell	11	(Intercept)	model_neut	RPL3	6.82856	5	0	0	6.95547	6.80035	7.1106	88.0594	771.064	100	65
bcell	11	(Intercept)	model_neut	HLA-B	7.22303	5	0	0	7.36365	7.19379	7.53352	85.1407	752.882	100	62
bcell	11	(Intercept)	model_neut	RPS16	6.07957	5	0	0	6.24816	6.10366	6.39265	84.9252	751.518	100	73
bcell	11	(Intercept)	model_neut	MT-CO2	8.29534	5	1.66881e-308	1.66881e-308	8.25254	8.05356	8.45152	81.4534	729.111	100	53
bcell	11	(Intercept)	model_neut	CD52	6.43861	5	1.66881e-308	1.66881e-308	6.46318	6.30563	6.62073	80.5679	723.263	100	74
bcell	11	(Intercept)	model_neut	FTL	6.13891	5	1.66881e-308	1.66882e-308	6.30447	6.14662	6.46231	78.4434	709.006	100	78
bcell	11	(Intercept)	model_neut	ACTB	8.34833	5	1.66883e-308	1.6704e-308	8.12953	7.92423	8.33483	77.7717	704.429	100	58
bcell	11	(Intercept)	model_neut	RPL10A	6.1421	5	1.66887e-308	1.67272e-308	6.12573	5.97077	6.28068	77.6398	703.527	100	81
bcell	11	(Intercept)	model_neut	PPIA	6.34267	5	1.66897e-308	1.67885e-308	6.22602	6.06825	6.3838	77.5023	702.585	100	80
bcell	11	(Intercept)	model_neut	H3F3A	5.77968	5	1.67243e-308	1.89113e-308	5.84015	5.69129	5.989	77.0557	699.514	100	84
bcell	11	(Intercept)	model_neut	RPL37A	6.12454	5	9.0222e-308	5.46633e-306	6.2102	6.05001	6.37039	76.1385	693.161	100	82
bcell	11	(Intercept)	model_neut	FTH1	6.18722	5	3.45035e-303	2.06467e-301	6.09086	5.93063	6.2511	74.6534	682.737	100	83
bcell	11	(Intercept)	model_neut	HLA-DPA1	6.70378	5	2.20916e-301	1.30583e-299	6.68324	6.50605	6.86044	74.0745	678.626	100	77
bcell	11	(Intercept)	model_neut	ARPC3	5.59754	5	2.56322e-301	1.49686e-299	5.53689	5.39005	5.68374	74.0539	678.479	99.8322	88
bcell	11	(Intercept)	model_neut	EEF2	5.72888	5	8.42626e-300	4.86215e-298	5.88394	5.72686	6.04101	73.5707	675.027	100	86
bcell	11	(Intercept)	model_neut	OAZ1	5.40792	5	1.24736e-296	7.11286e-295	5.47114	5.32307	5.61921	72.5689	667.81	100	92
bcell	11	(Intercept)	model_neut	COX4I1	5.38861	5	1.77232e-288	9.98887e-287	5.42627	5.27412	5.57842	70.0426	649.241	99.8322	94
bcell	11	(Intercept)	model_neut	CD37	6.44636	5	2.13922e-283	1.19182e-281	6.30415	6.12341	6.48489	68.5032	637.66	100	85
bcell	11	(Intercept)	model_neut	EEF1B2	5.84058	5	3.20659e-281	1.76618e-279	5.89239	5.72184	6.06295	67.8522	632.699	100	90
bcell	11	(Intercept)	model_neut	PFDN5	5.07962	5	5.82094e-276	3.17012e-274	5.23881	5.08362	5.394	66.2984	620.706	100	101
bcell	11	(Intercept)	model_neut	EEF1D	5.36523	5	1.56017e-273	8.40239e-272	5.48859	5.32425	5.65294	65.5903	615.167	99.8322	97
bcell	11	(Intercept)	model_neut	MT-CO1	7.86623	5	9.8086e-273	5.22442e-271	7.99971	7.75932	8.24009	65.3587	613.345	100	71
bcell	11	(Intercept)	model_neut	PFN1	6.59507	5	1.86968e-271	9.85039e-270	6.40223	6.20875	6.5957	64.9887	610.424	99.8322	87
bcell	11	(Intercept)	model_neut	RPL7	5.35082	5	1.63201e-268	8.50576e-267	5.22758	5.06752	5.38764	64.1446	603.713	100	107
bcell	11	(Intercept)	model_neut	ATP5MC2	5.40502	5	2.84071e-268	1.46478e-266	5.23643	5.07593	5.39694	64.0758	603.163	99.8322	106
bcell	11	(Intercept)	model_neut	EIF1	5.70909	5	7.59572e-268	3.87542e-266	5.86149	5.68148	6.04149	63.954	602.189	99.8322	93
bcell	11	(Intercept)	model_neut	RPS11	5.57032	5	1.59189e-267	8.03741e-266	5.6255	5.45249	5.7985	63.8625	601.455	99.8322	96
bcell	11	(Intercept)	model_neut	ARHGDIB	5.59898	5	1.99224e-266	9.95506e-265	5.52634	5.35555	5.69713	63.5507	598.95	100	100
bcell	11	(Intercept)	model_neut	RPL27	5.60569	5	7.1508e-264	3.53672e-262	5.67233	5.49502	5.84964	62.8291	593.117	99.6644	99
bcell	11	(Intercept)	model_neut	RPL26	6.27666	5	1.85999e-256	9.10646e-255	6.49743	6.28744	6.70742	60.7689	576.182	99.8322	89
bcell	11	(Intercept)	model_neut	HLA-A	6.13834	5	2.06229e-253	9.99591e-252	5.91242	5.71869	6.10616	59.9374	569.226	99.8322	98
bcell	11	sex_n	model_neut	RPS4Y1	2.71308	5	8.33028e-196	4.03769e-192	4.24398	4.06125	4.42672	45.6121	417.451	62.2483	1
bcell	11	sex_n	model_neut	EIF1AY	1.10857	3	5.88785e-98	1.42692e-94	1.83444	1.69382	1.97506	25.6211	207.312	47.9866	2
bcell	11	sex_n	model_neut	RPS4X	7.49655	5	5.78599e-77	9.34823e-74	-0.602509	-0.657175	-0.547843	-21.6462	161.067	100	5
bcell	11	sex_n	model_neut	XIST	0.577212	1	8.18692e-65	9.9205e-62	-1.12466	-1.23902	-1.01031	-19.3152	134.174	35.0671	3
bcell	11	sex_n	model_neut	UTY	0.521883	1	9.18169e-54	8.90073e-51	0.901109	0.797856	1.00436	17.1401	109.652	37.7517	4
bcell	11	sex_n	model_neut	DDX3Y	0.511049	1	1.4977e-45	1.20989e-42	0.833376	0.727536	0.939217	15.4642	91.3937	37.0805	6
bcell	11	sex_n	model_neut	SEPT6	3.52319	5	9.86653e-09	6.83186e-06	-0.428365	-0.573016	-0.283715	-5.81612	9.60293	96.3087	7
bcell	11	sex_n	model_neut	EIF2S3	2.57071	5	7.29057e-08	4.41718e-05	-0.427938	-0.582071	-0.273806	-5.45287	7.70368	91.6107	8
bcell	11	sex_n	model_neut	EIF1AX	1.71899	4	8.6144e-07	0.000463934	-0.410418	-0.572476	-0.24836	-4.97386	5.36894	81.5436	9
bcell	11	sex_n	model_neut	JPX	0.977779	3	7.57706e-06	0.0036726	-0.318461	-0.45693	-0.179993	-4.51694	3.326	67.7852	23
bcell	11	sex_n	model_neut	PRKX	0.636726	1	1.52493e-05	0.00671938	-0.267065	-0.387329	-0.146802	-4.36136	2.67216	53.6913	152
bcell	11	sex_n	model_neut	VHL	1.2116	3	3.24463e-05	0.0131056	0.31559	0.167589	0.463591	4.1879	1.96852	71.6443	448
bcell	11	sex_n	model_neut	ZFX	0.583124	1	6.4347e-05	0.0239915	-0.237204	-0.352942	-0.121465	-4.02513	1.33271	51.5101	2298
bcell	11	sex_n	model_neut	GOSR1	0.762659	2	0.000172786	0.0598209	-0.242354	-0.368276	-0.116431	-3.77993	0.419975	60.906	4032
bcell	11	sex_n	model_neut	EHD3	0.97355	3	0.000264416	0.0854416	-0.267483	-0.410623	-0.124343	-3.67006	0.0287135	64.4295	4789
bcell	11	sex_n	model_neut	TSPAN13	0.971028	3	0.000438754	0.132915	0.269599	0.119838	0.41936	3.53556	-0.435266	63.5906	3888
bcell	11	sex_n	model_neut	KRIT1	0.516352	1	0.000550331	0.152678	0.200061	0.0869578	0.313163	3.47397	-0.642195	48.3221	3793
bcell	11	sex_n	model_neut	MIA3	0.819649	2	0.000566989	0.152678	-0.230699	-0.361431	-0.0999676	-3.4658	-0.669397	63.5906	3591
bcell	11	sex_n	model_neut	GSN	1.32621	4	0.000666812	0.170107	-0.311327	-0.490055	-0.132598	-3.42106	-0.817186	68.7919	2795
bcell	11	sex_n	model_neut	PSMA1	0.993221	3	0.00128526	0.311484	-0.230904	-0.371096	-0.0907117	-3.23478	-1.41266	66.6107	2221
bcell	11	sex_n	model_neut	TFAM	1.29944	4	0.00149391	0.338846	0.244808	0.0941257	0.39549	3.19081	-1.54853	75	1844
bcell	11	sex_n	model_neut	CREB1	0.895277	2	0.00153799	0.338846	0.218434	0.0836239	0.353245	3.18226	-1.57477	63.5906	2091
bcell	11	sex_n	model_neut	ZRSR2	0.82926	2	0.00170495	0.3593	-0.218721	-0.355015	-0.0824281	-3.15177	-1.66768	61.0738	1944
bcell	11	sex_n	model_neut	SYAP1	1.01894	3	0.00185549	0.374731	-0.216918	-0.353177	-0.0806585	-3.12656	-1.74386	69.6309	1845
bcell	11	sex_n	model_neut	CYB5A	0.925982	3	0.00209587	0.399366	0.22235	0.0810242	0.363676	3.08996	-1.85339	63.7584	1645
bcell	11	sex_n	model_neut	PLAA	0.843173	2	0.00214226	0.399366	-0.207755	-0.340087	-0.0754225	-3.08335	-1.87305	62.0805	1787
bcell	11	sex_n	model_neut	SELL	3.94249	5	0.00228334	0.409902	0.301438	0.108221	0.494655	3.06401	-1.9303	95.6376	599
bcell	11	sex_n	model_neut	SCAMP4	0.850466	2	0.00246957	0.420767	-0.205435	-0.338151	-0.0727188	-3.0401	-2.00061	62.5839	1656
bcell	11	sex_n	model_neut	UBA1	1.63231	4	0.00255808	0.420767	-0.243376	-0.401163	-0.085589	-3.02932	-2.03216	81.5436	1097
bcell	11	sex_n	model_neut	NEPRO	0.571354	1	0.00271854	0.420767	0.175921	0.0611578	0.290684	3.0106	-2.08663	51.8456	1930
bcell	11	sex_n	model_neut	BACH2	0.504505	1	0.00273853	0.420767	0.169061	0.0586903	0.279433	3.00834	-2.09319	46.8121	2014
bcell	11	sex_n	model_neut	SMIM14	3.50953	5	0.00277792	0.420767	0.32159	0.111333	0.531848	3.00393	-2.10596	92.7852	240
bcell	11	sex_n	model_neut	SIGIRR	1.44752	4	0.00289381	0.42373	-0.233162	-0.386249	-0.0800749	-2.99128	-2.14252	77.1812	1065
bcell	11	sex_n	model_neut	RAE1	0.699879	2	0.00297232	0.42373	0.189971	0.0648943	0.315047	2.98297	-2.16645	56.3758	1649
bcell	11	sex_n	model_neut	IGHG4	0.64396	1	0.00328831	0.455384	0.203583	0.0681123	0.339053	2.95144	-2.25667	50.5034	1325
bcell	11	sex_n	model_neut	CD37	6.44636	5	0.00355794	0.479037	0.126563	0.0416306	0.211495	2.92665	-2.32694	100	2478
bcell	11	sex_n	model_neut	ZBTB38	0.877147	2	0.00398799	0.522098	-0.205827	-0.34568	-0.0659734	-2.89046	-2.42852	61.5772	1063
bcell	11	sex_n	model_neut	USE1	0.915959	3	0.00414696	0.522098	0.188998	0.0600222	0.317974	2.87797	-2.46327	66.443	1275
bcell	11	sex_n	model_neut	LRCH1	0.515639	1	0.00432614	0.522098	0.161105	0.0506433	0.271566	2.86441	-2.50085	47.651	1715
bcell	11	sex_n	model_neut	CNIH1	1.89015	4	0.00441293	0.522098	-0.225932	-0.381187	-0.0706756	-2.85803	-2.51849	85.906	670
bcell	11	sex_n	model_neut	MYO9B	0.74054	2	0.00441634	0.522098	-0.187212	-0.315873	-0.0585524	-2.85778	-2.51917	57.3826	1231
bcell	11	sex_n	model_neut	TIMP1	0.640727	1	0.00473033	0.53613	-0.183922	-0.311309	-0.0565349	-2.83561	-2.58011	51.0067	1208
bcell	11	sex_n	model_neut	TGFB1	1.50188	4	0.00475626	0.53613	-0.229173	-0.388001	-0.0703453	-2.83384	-2.58495	77.349	555
bcell	11	sex_n	model_neut	MT-ATP8	3.69333	5	0.00508911	0.547549	0.309564	0.093344	0.525783	2.81185	-2.64488	94.4631	55
bcell	11	sex_n	model_neut	LTB	6.20708	5	0.00511274	0.547549	0.266089	0.0801351	0.452043	2.81034	-2.64899	98.4899	172
bcell	11	sex_n	model_neut	CXorf38	0.746064	2	0.00519647	0.547549	-0.182618	-0.31048	-0.0547558	-2.80504	-2.66336	58.3893	1160
bcell	11	sex_n	model_neut	SQSTM1	2.35781	5	0.00538987	0.555845	0.23704	0.0703629	0.403717	2.79308	-2.6957	89.5973	376
bcell	11	sex_n	model_neut	ADAM8	1.12425	3	0.00566092	0.571635	0.207184	0.0606547	0.353713	2.77696	-2.73907	70.6376	679
bcell	11	sex_n	model_neut	BIRC3	1.70509	4	0.0061209	0.600292	0.245666	0.0702896	0.421042	2.75113	-2.80804	81.2081	204
bcell	11	sex_n	model_neut	S100A11	2.45105	5	0.00628352	0.600292	-0.284263	-0.487838	-0.0806883	-2.74242	-2.83117	87.0805	60
bcell	11	sex_n	model_neut	CFAP97	0.986512	3	0.00637956	0.600292	-0.195657	-0.336036	-0.055279	-2.73737	-2.84454	66.443	725
bcell	11	sex_n	model_neut	TMEM248	0.8592	2	0.0064401	0.600292	0.187596	0.0528463	0.322345	2.73422	-2.85287	62.9195	841
bcell	11	sex_n	model_neut	MDN1	0.591417	1	0.0068193	0.621205	0.158506	0.0438493	0.273163	2.71509	-2.90326	52.0134	1316
bcell	11	sex_n	model_neut	GBP4	0.541957	1	0.00698177	0.621205	0.165309	0.045382	0.285235	2.70718	-2.92398	47.4832	1176
bcell	11	sex_n	model_neut	VIM	5.52488	5	0.00716605	0.621205	0.156109	0.0424883	0.269729	2.69842	-2.94689	99.6644	1319
bcell	11	sex_n	model_neut	RAB1A	0.890909	2	0.00717712	0.621205	0.18179	0.0494525	0.314127	2.6979	-2.94825	64.9329	836
bcell	11	sex_n	model_neut	UBXN1	3.53144	5	0.00732489	0.621247	0.18244	0.0492901	0.315591	2.69102	-2.96616	96.8121	807
bcell	11	sex_n	model_neut	UBE2N	2.69479	5	0.00743395	0.621247	-0.217066	-0.375782	-0.0583502	-2.68602	-2.97915	92.953	357
bcell	11	sex_n	model_neut	PAK1	0.541001	1	0.00770726	0.626444	-0.15634	-0.271177	-0.0415033	-2.67379	-3.01086	49.4966	1239
bcell	11	sex_n	model_neut	ACADVL	1.81899	4	0.00775462	0.626444	-0.210482	-0.365208	-0.0557557	-2.67171	-3.01624	85.2349	393
bcell	11	sex_n	model_neut	IVD	0.665463	1	0.00817963	0.649945	-0.159108	-0.27687	-0.0413457	-2.65353	-3.06304	55.5369	1151
bcell	11	sex_n	model_neut	NXT1	1.11487	3	0.00872795	0.677899	0.207214	0.0525506	0.361878	2.63129	-3.11988	69.2953	358
bcell	11	sex_n	model_neut	SIGLEC10	1.35025	4	0.00893883	0.677899	-0.217923	-0.38109	-0.0547567	-2.62307	-3.14078	73.8255	219
bcell	11	sex_n	model_neut	CHAD	0.592709	1	0.00896964	0.677899	-0.191403	-0.334779	-0.0480283	-2.62189	-3.14379	43.6242	519
bcell	11	sex_n	model_neut	UBA52	5.97455	5	0.00909086	0.677899	0.0776792	0.0193888	0.13597	2.61725	-3.15553	100	2865
bcell	11	sex_n	model_neut	RNF34	0.502651	1	0.00980186	0.719843	-0.145277	-0.255391	-0.0351628	-2.59114	-3.22132	47.3154	1262
bcell	11	sex_n	model_neut	NFKBIA	3.72836	5	0.0103345	0.74538	0.275539	0.0651918	0.485886	2.57267	-3.26748	95.1342	39
bcell	11	sex_n	model_neut	ITM2B	2.70441	5	0.0104572	0.74538	0.235842	0.0555099	0.416175	2.56854	-3.27777	91.1074	80
bcell	11	sex_n	model_neut	PTTG1IP	0.626842	1	0.0107436	0.754697	0.159049	0.0369843	0.281113	2.55905	-3.30131	53.0201	905
bcell	11	sex_n	model_neut	ZMIZ2	0.543709	1	0.0112117	0.769027	0.151635	0.0345728	0.268696	2.54402	-3.33843	49.1611	1015
bcell	11	sex_n	model_neut	PPIB	4.17291	5	0.0114217	0.769027	-0.155494	-0.275846	-0.0351423	-2.53746	-3.35458	98.6577	926
bcell	11	sex_n	model_neut	GGNBP2	1.98564	4	0.0116003	0.769027	0.208664	0.0468084	0.37052	2.53197	-3.36806	86.2416	181
bcell	11	sex_n	model_neut	AC104971.3	0.621888	1	0.0117952	0.769027	-0.15097	-0.268347	-0.033592	-2.52605	-3.38254	53.1879	997
bcell	11	sex_n	model_neut	ERG28	0.973708	3	0.0118214	0.769027	-0.189654	-0.337155	-0.0421536	-2.52526	-3.38447	64.7651	370
bcell	11	sex_n	model_neut	ID3	1.03154	3	0.0120214	0.769027	-0.208058	-0.370256	-0.0458612	-2.5193	-3.39904	63.5906	162
bcell	11	sex_n	model_neut	SNX22	1.19946	3	0.0121327	0.769027	-0.208389	-0.371055	-0.0457219	-2.51602	-3.40705	68.4564	155
bcell	11	sex_n	model_neut	TMEM183A	1.35778	4	0.0125146	0.769027	-0.189032	-0.33724	-0.0408234	-2.50496	-3.43393	75.6711	345
bcell	11	sex_n	model_neut	CASC4	0.612012	1	0.0125401	0.769027	-0.148981	-0.265822	-0.03214	-2.50423	-3.4357	54.0268	985
bcell	11	sex_n	model_neut	BECN1	1.50877	4	0.012659	0.769027	-0.192757	-0.344135	-0.0413799	-2.50085	-3.44388	80.7047	287
bcell	11	sex_n	model_neut	GABARAPL2	3.54079	5	0.0127251	0.769027	-0.177366	-0.31676	-0.0379717	-2.49898	-3.4484	97.1477	479
bcell	11	sex_n	model_neut	UBE2I	3.19402	5	0.0129261	0.769027	-0.181667	-0.324764	-0.0385709	-2.49336	-3.46199	95.8054	426
bcell	11	sex_n	model_neut	LETMD1	1.18919	3	0.01305	0.769027	0.182964	0.0386479	0.32728	2.48994	-3.47026	72.8188	392
bcell	11	sex_n	model_neut	LPGAT1	0.741328	2	0.0131688	0.769027	-0.156959	-0.280926	-0.0329927	-2.48668	-3.47811	59.2282	778
bcell	11	sex_n	model_neut	ACYP2	1.62171	4	0.0134736	0.777461	0.201882	0.0419055	0.361859	2.47844	-3.49792	80.3691	166
bcell	11	sex_n	model_neut	SERBP1	3.22589	5	0.0141762	0.806153	0.183891	0.0370822	0.3307	2.46006	-3.54189	94.7987	334
bcell	11	sex_n	model_neut	COA4	1.31528	4	0.0144615	0.806153	-0.184092	-0.331496	-0.0366894	-2.45283	-3.5591	75.5034	324
bcell	11	sex_n	model_neut	UQCRFS1	3.01237	5	0.0145785	0.806153	0.191794	0.0380407	0.345548	2.4499	-3.56606	93.7919	222
bcell	11	sex_n	model_neut	HSPB11	1.49902	4	0.0146739	0.806153	-0.190937	-0.344152	-0.0377222	-2.44753	-3.5717	80.0336	227
bcell	11	sex_n	model_neut	CNDP2	1.59195	4	0.0148025	0.806153	0.196449	0.0386061	0.354291	2.44435	-3.57923	80.0336	180
bcell	11	sex_n	model_neut	ADA2	0.608848	1	0.0150262	0.809245	-0.1437	-0.259419	-0.0279808	-2.43887	-3.59218	52.8523	950
bcell	11	sex_n	model_neut	STAC3	1.18568	3	0.0152592	0.812761	0.19606	0.0378114	0.354309	2.43325	-3.60545	69.7987	165
bcell	11	sex_n	model_neut	TANGO2	0.6772	2	0.0156571	0.824891	-0.161747	-0.292809	-0.0306861	-2.42382	-3.62765	52.8523	575
bcell	11	sex_n	model_neut	BLOC1S1	2.11427	5	0.0160314	0.826603	-0.210297	-0.38131	-0.0392844	-2.41514	-3.648	86.745	82
bcell	11	sex_n	model_neut	DCUN1D1	0.538226	1	0.0161136	0.826603	0.139886	0.0260425	0.253729	2.41326	-3.6524	49.4966	993
bcell	11	sex_n	model_neut	FAAP20	2.09179	5	0.0162012	0.826603	0.19254	0.0357153	0.349364	2.41126	-3.65707	86.9128	173
bcell	11	sex_n	model_neut	PRELID3B	1.3738	4	0.0164072	0.826773	-0.184081	-0.334307	-0.0338562	-2.40661	-3.66795	76.1745	247
bcell	11	sex_n	model_neut	SNX2	3.46813	5	0.0165457	0.826773	0.182343	0.0333443	0.331342	2.4035	-3.67518	96.3087	263
bcell	11	sex_n	model_neut	NDUFS4	1.30915	4	0.0167999	0.829491	0.181267	0.0327995	0.329734	2.39787	-3.68829	75.3356	267
bcell	11	sex_n	model_neut	TMEM50B	0.607157	1	0.0174318	0.829491	0.142719	0.0251531	0.260285	2.38418	-3.72003	52.5168	863
bcell	11	sex_n	model_neut	DESI2	0.709409	2	0.0174525	0.829491	0.153809	0.0270842	0.280534	2.38374	-3.72105	57.8859	659
bcell	11	age_n	model_neut	CDCA7L	1.60224	4	8.59829e-06	0.0166332	-0.337626	-0.485335	-0.189916	-4.48915	3.28036	78.5235	11
bcell	11	age_n	model_neut	ASAH1	2.02014	4	9.68459e-06	0.0166332	-0.337585	-0.486147	-0.189024	-4.46287	3.17516	85.7383	13
bcell	11	age_n	model_neut	PPID	0.800947	2	1.20217e-05	0.0166332	-0.268038	-0.387278	-0.148797	-4.41478	2.98413	60.2349	33
bcell	11	age_n	model_neut	SCIMP	2.03526	4	1.37266e-05	0.0166332	-0.377834	-0.547059	-0.208609	-4.38506	2.86701	82.7181	12
bcell	11	age_n	model_neut	PDIA6	2.48176	5	2.54521e-05	0.0245035	-0.315515	-0.461513	-0.169516	-4.24433	2.3226	90.604	50
bcell	11	age_n	model_neut	NOSIP	1.84792	4	3.03324e-05	0.0245035	-0.307607	-0.451325	-0.163889	-4.20362	2.1682	84.2282	80
bcell	11	age_n	model_neut	TATDN1	0.944905	3	5.04054e-05	0.0283738	-0.256327	-0.3796	-0.133055	-4.08381	1.72194	66.1074	1379
bcell	11	age_n	model_neut	MRPL1	1.0645	3	5.26429e-05	0.0283738	-0.267823	-0.396952	-0.138693	-4.07343	1.68383	69.2953	1277
bcell	11	age_n	model_neut	MAPK1IP1L	2.02438	4	5.40956e-05	0.0283738	-0.300806	-0.446071	-0.155542	-4.06691	1.65995	86.4094	851
bcell	11	age_n	model_neut	COMMD8	1.46224	4	7.3188e-05	0.0283738	-0.277031	-0.41326	-0.140802	-3.9939	1.395	78.3557	1912
bcell	11	age_n	model_neut	FAM207A	1.37027	4	7.33461e-05	0.0283738	-0.288251	-0.430015	-0.146486	-3.99337	1.39311	75.1678	1787
bcell	11	age_n	model_neut	UQCC2	1.07943	3	7.34001e-05	0.0283738	-0.259519	-0.387159	-0.131879	-3.99319	1.39246	69.4631	2114
bcell	11	age_n	model_neut	DGLUCY	0.911767	3	7.98244e-05	0.0283738	-0.242843	-0.362896	-0.122789	-3.97272	1.319	66.2752	2420
bcell	11	age_n	model_neut	RBMX	1.89899	4	8.54259e-05	0.0283738	-0.305534	-0.457214	-0.153854	-3.95611	1.25965	84.2282	1925
bcell	11	age_n	model_neut	IFITM1	4.44166	5	8.78084e-05	0.0283738	-0.355374	-0.532099	-0.178649	-3.94936	1.23558	97.8188	1394
bcell	11	age_n	model_neut	APOBEC3C	1.45053	4	0.000104174	0.0315583	-0.281578	-0.423116	-0.140039	-3.90717	1.08614	77.349	2519
bcell	11	age_n	model_neut	NSMCE1	1.62109	4	0.000115555	0.0320533	-0.292703	-0.440811	-0.144595	-3.88138	0.995562	79.698	2620
bcell	11	age_n	model_neut	METAP2	1.59135	4	0.000127193	0.0320533	-0.273166	-0.412248	-0.134084	-3.85739	0.911784	81.0403	2929
bcell	11	age_n	model_neut	CD38	0.566814	1	0.00013465	0.0320533	-0.226777	-0.34267	-0.110884	-3.84308	0.862063	46.1409	3400
bcell	11	age_n	model_neut	ATP5PF	3.16837	5	0.000157674	0.0320533	-0.234242	-0.355206	-0.113279	-3.80321	0.724409	96.4765	3582
bcell	11	age_n	model_neut	CALHM6	1.55135	4	0.000157796	0.0320533	-0.310129	-0.470288	-0.149969	-3.80301	0.723735	75.5034	3166
bcell	11	age_n	model_neut	IK	1.84512	4	0.000164237	0.0320533	-0.280375	-0.425557	-0.135194	-3.79285	0.68887	85.0671	3416
bcell	11	age_n	model_neut	PHACTR1	0.95465	3	0.000170211	0.0320533	-0.252437	-0.383466	-0.121408	-3.78376	0.657742	64.094	3612
bcell	11	age_n	model_neut	PSMA4	2.324	5	0.000170254	0.0320533	-0.302854	-0.460054	-0.145653	-3.78369	0.657523	87.7517	3364
bcell	11	age_n	model_neut	DHRS9	1.12445	3	0.000171294	0.0320533	-0.311421	-0.473135	-0.149707	-3.78214	0.652218	59.2282	3326
bcell	11	age_n	model_neut	MRPS18C	1.40588	4	0.000171938	0.0320533	-0.277331	-0.42138	-0.133283	-3.78118	0.648946	76.3423	3504
bcell	11	age_n	model_neut	RABGAP1L	1.85566	4	0.000207021	0.0357396	-0.296881	-0.45305	-0.140712	-3.73358	0.487308	84.0604	3782
bcell	11	age_n	model_neut	SNX8	1.22887	3	0.000213805	0.0357396	-0.262371	-0.400695	-0.124047	-3.72527	0.459264	70.6376	3960
bcell	11	age_n	model_neut	DCTPP1	1.50113	4	0.000213833	0.0357396	-0.268204	-0.409605	-0.126804	-3.72523	0.459147	78.5235	3940
bcell	11	age_n	model_neut	CDCA7	0.592158	1	0.00022453	0.0362766	-0.220267	-0.33679	-0.103745	-3.71261	0.416701	49.8322	4165
bcell	11	age_n	model_neut	PPP6R3	0.609631	1	0.000263124	0.0404487	-0.203629	-0.31256	-0.0946977	-3.67134	0.27888	53.5235	4408
bcell	11	age_n	model_neut	UBE2L6	2.80747	5	0.000267043	0.0404487	-0.284882	-0.43744	-0.132324	-3.66748	0.266043	92.953	4279
bcell	11	age_n	model_neut	APEX1	2.63527	5	0.000286082	0.0420194	-0.273019	-0.419948	-0.12609	-3.64942	0.206263	91.7785	4411
bcell	11	age_n	model_neut	PLAC8	4.43641	5	0.000323289	0.0460876	-0.356286	-0.549735	-0.162837	-3.61718	0.100212	95.9732	4576
bcell	11	age_n	model_neut	DYNLL1	3.06018	5	0.000376438	0.0521313	-0.289458	-0.448401	-0.130515	-3.5767	-0.0316641	93.4564	4770
bcell	11	age_n	model_neut	PSME2	3.64902	5	0.00042095	0.0566762	-0.281093	-0.436747	-0.125439	-3.54673	-0.128387	96.1409	4570
bcell	11	age_n	model_neut	IGLL5	1.57311	4	0.00045227	0.0573931	-0.403235	-0.627749	-0.17872	-3.52737	-0.190447	61.5772	4272
bcell	11	age_n	model_neut	TRIM22	2.04943	4	0.000460948	0.0573931	-0.278739	-0.434164	-0.123315	-3.52223	-0.206877	87.2483	4402
bcell	11	age_n	model_neut	SSR2	3.41637	5	0.000461797	0.0573931	-0.22696	-0.35353	-0.10039	-3.52173	-0.208467	95.9732	4479
bcell	11	age_n	model_neut	TBC1D1	0.963572	3	0.000478166	0.0579418	-0.229637	-0.358045	-0.10123	-3.51229	-0.23857	65.9396	4420
bcell	11	age_n	model_neut	LGALS9	1.53615	4	0.000526563	0.059909	-0.275529	-0.430758	-0.1203	-3.48604	-0.32184	77.8523	4186
bcell	11	age_n	model_neut	DDX21	2.13856	5	0.000529893	0.059909	-0.289384	-0.452499	-0.126269	-3.48432	-0.327282	85.5705	4142
bcell	11	age_n	model_neut	MCCC2	0.74968	2	0.000534418	0.059909	-0.213124	-0.333334	-0.0929136	-3.482	-0.334623	58.8926	4308
bcell	11	age_n	model_neut	IFI35	1.55428	4	0.000543912	0.059909	-0.269724	-0.422069	-0.117378	-3.47718	-0.349821	80.5369	4144
bcell	11	age_n	model_neut	TCL1A	1.69257	4	0.000568246	0.059909	-0.438308	-0.686731	-0.189886	-3.46519	-0.387587	60.2349	3580
bcell	11	age_n	model_neut	LIMD2	5.37126	5	0.000588524	0.059909	-0.181583	-0.284787	-0.0783793	-3.45556	-0.41783	99.3289	4277
bcell	11	age_n	model_neut	VPREB3	1.81919	4	0.000589665	0.059909	-0.344578	-0.540451	-0.148705	-3.45502	-0.419501	77.0134	3784
bcell	11	age_n	model_neut	OMA1	0.551612	1	0.000604739	0.059909	-0.177538	-0.278661	-0.0764142	-3.44807	-0.441268	50.8389	4262
bcell	11	age_n	model_neut	HIST1H1C	1.72688	4	0.000605641	0.059909	-0.272436	-0.427631	-0.117241	-3.44766	-0.442552	82.3826	3959
bcell	11	age_n	model_neut	MRPL45	0.793082	2	0.000649535	0.062966	-0.208355	-0.327715	-0.0889949	-3.42833	-0.502859	59.8993	4071
bcell	11	age_n	model_neut	CXCR5	0.898286	2	0.00066698	0.0633893	-0.224886	-0.353992	-0.0957792	-3.42099	-0.525691	63.0872	3980
bcell	11	age_n	model_neut	HPRT1	1.13721	3	0.000776965	0.0724221	-0.22425	-0.354613	-0.0938865	-3.37843	-0.657066	71.1409	3767
bcell	11	age_n	model_neut	HM13	1.40218	4	0.000824371	0.0753911	-0.245558	-0.389014	-0.102101	-3.36179	-0.707987	76.5101	3548
bcell	11	age_n	model_neut	PLSCR1	0.961847	3	0.000880093	0.0774787	-0.225911	-0.358618	-0.0932036	-3.34334	-0.764187	64.094	3557
bcell	11	age_n	model_neut	TMEM179B	1.69989	4	0.000901333	0.0774787	-0.234802	-0.373011	-0.0965928	-3.33659	-0.784667	82.5503	3470
bcell	11	age_n	model_neut	ZMAT5	0.753357	2	0.00090436	0.0774787	-0.182565	-0.290058	-0.0750732	-3.33564	-0.787546	61.745	3790
bcell	11	age_n	model_neut	UBE2R2	0.681717	2	0.000914307	0.0774787	-0.191867	-0.304941	-0.0787929	-3.33254	-0.796938	57.047	3712
bcell	11	age_n	model_neut	CYB5A	0.925982	3	0.000927123	0.0774787	-0.219127	-0.34842	-0.0898345	-3.32859	-0.808889	63.7584	3522
bcell	11	age_n	model_neut	SUMO2	4.52616	5	0.000950429	0.0780801	-0.120356	-0.191521	-0.0491909	-3.32154	-0.830199	100	4109
bcell	11	age_n	model_neut	DYNLRB1	2.55183	5	0.00098953	0.0799375	-0.235194	-0.374744	-0.0956446	-3.31006	-0.864792	91.7785	3323
bcell	11	age_n	model_neut	MRPS15	1.9296	4	0.00104166	0.0815399	-0.246486	-0.393386	-0.0995854	-3.29539	-0.90882	83.7248	3169
bcell	11	age_n	model_neut	ARHGAP9	1.65784	4	0.00104301	0.0815399	-0.251466	-0.401351	-0.101581	-3.29502	-0.909933	80.2013	3122
bcell	11	age_n	model_neut	TYROBP	0.591046	1	0.00107643	0.0828164	0.215665	0.0867655	0.344565	3.28599	-0.936964	46.8121	3334
bcell	11	age_n	model_neut	LAPTM4A	1.89881	4	0.00112094	0.0838689	-0.241765	-0.386778	-0.096752	-3.27434	-0.971683	86.4094	3069
bcell	11	age_n	model_neut	ISCA1	0.945843	3	0.00117204	0.0838689	-0.202829	-0.324967	-0.0806908	-3.2615	-1.00986	65.7718	3316
bcell	11	age_n	model_neut	RBM18	0.578154	1	0.00117829	0.0838689	-0.166115	-0.266193	-0.0660381	-3.25996	-1.01442	53.5235	3594
bcell	11	age_n	model_neut	ATP5F1C	3.06077	5	0.00121131	0.0838689	-0.239622	-0.384338	-0.0949054	-3.25197	-1.03807	93.6242	2931
bcell	11	age_n	model_neut	GTF2H3	0.578556	1	0.00121837	0.0838689	-0.174708	-0.280276	-0.069141	-3.25029	-1.04305	51.1745	3483
bcell	11	age_n	model_neut	LYZ	0.773738	2	0.00122674	0.0838689	0.227058	0.0897748	0.364342	3.24831	-1.04891	53.8591	3037
bcell	11	age_n	model_neut	PYM1	1.07623	3	0.00123155	0.0838689	-0.223119	-0.358068	-0.0881702	-3.24717	-1.05225	68.4564	3070
bcell	11	age_n	model_neut	IARS2	1.03684	3	0.00125062	0.0838689	-0.204731	-0.328729	-0.0807338	-3.24272	-1.0654	69.1275	3207
bcell	11	age_n	model_neut	RASSF2	1.02469	3	0.00126164	0.0838689	-0.205981	-0.330833	-0.0811284	-3.24017	-1.07291	68.6242	3188
bcell	11	age_n	model_neut	ARHGEF7	0.659191	1	0.00126314	0.0838689	-0.18755	-0.301243	-0.0738573	-3.23983	-1.07393	54.0268	3342
bcell	11	age_n	model_neut	RPP30	0.732299	2	0.00132276	0.0866406	-0.188023	-0.302476	-0.0735697	-3.22642	-1.11337	57.2148	3277
bcell	11	age_n	model_neut	ITFG1	0.940839	3	0.00138345	0.0884426	-0.199859	-0.322012	-0.0777053	-3.21333	-1.15171	65.4362	3109
bcell	11	age_n	model_neut	PCSK7	1.57453	4	0.00140029	0.0884426	-0.237239	-0.3824	-0.0920791	-3.20979	-1.16205	80.2013	2749
bcell	11	age_n	model_neut	FKBP2	1.41515	4	0.00142357	0.0884426	-0.221724	-0.357595	-0.0858527	-3.20497	-1.17614	78.5235	2851
bcell	11	age_n	model_neut	EVI2A	0.746508	2	0.00142702	0.0884426	-0.192093	-0.309832	-0.0743534	-3.20426	-1.17821	57.5503	3151
bcell	11	age_n	model_neut	CHCHD7	1.39437	4	0.00144164	0.0884426	-0.228221	-0.368235	-0.0882071	-3.20127	-1.18691	77.0134	2785
bcell	11	age_n	model_neut	PPIP5K2	0.727309	2	0.00145975	0.0884426	-0.186702	-0.301375	-0.0720289	-3.19761	-1.19757	59.2282	3174
bcell	11	age_n	model_neut	TWISTNB	0.796242	2	0.00148268	0.0887228	-0.194402	-0.313975	-0.0748281	-3.19303	-1.21088	61.745	3064
bcell	11	age_n	model_neut	ZCRB1	1.43013	4	0.00153146	0.0901035	-0.229489	-0.371066	-0.0879116	-3.18351	-1.23851	77.349	2674
bcell	11	age_n	model_neut	RTF2	1.68288	4	0.00156006	0.0901035	-0.232017	-0.375399	-0.0886343	-3.17806	-1.2543	81.2081	2622
bcell	11	age_n	model_neut	CCDC43	0.536165	1	0.00156152	0.0901035	-0.163861	-0.265134	-0.0625891	-3.17778	-1.2551	50.5034	3310
bcell	11	age_n	model_neut	FES	0.66003	1	0.00160288	0.0914019	-0.178982	-0.289868	-0.0680951	-3.17006	-1.2774	54.5302	3127
bcell	11	age_n	model_neut	KLF10	0.900724	2	0.00166482	0.0931456	-0.213098	-0.34559	-0.0806058	-3.15884	-1.30974	61.9128	2719
bcell	11	age_n	model_neut	SP110	3.22743	5	0.00167189	0.0931456	-0.212552	-0.344757	-0.0803467	-3.15758	-1.31335	96.1409	2718
bcell	11	age_n	model_neut	STAT1	1.59855	4	0.00171382	0.0939566	-0.262973	-0.426921	-0.0990246	-3.15023	-1.33446	78.5235	2198
bcell	11	age_n	model_neut	CTSC	1.88288	4	0.00172522	0.0939566	-0.251304	-0.408075	-0.0945327	-3.14826	-1.34011	82.2148	2305
bcell	11	age_n	model_neut	AC233755.2	0.630952	1	0.00174925	0.0942066	-0.35452	-0.57597	-0.13307	-3.14415	-1.3519	20.1342	1002
bcell	11	age_n	model_neut	FAM32A	1.68358	4	0.0018045	0.0961146	-0.226184	-0.367887	-0.0844811	-3.13488	-1.37839	81.8792	2477
bcell	11	age_n	model_neut	HADHA	2.36078	5	0.0018451	0.0962834	-0.230184	-0.374699	-0.0856689	-3.12824	-1.39733	89.5973	2408
bcell	11	age_n	model_neut	MEAF6	2.00795	4	0.0018709	0.0962834	-0.223173	-0.363473	-0.0828735	-3.12409	-1.40916	87.9195	2461
bcell	11	age_n	model_neut	SCAMP3	1.29952	4	0.00188412	0.0962834	-0.224111	-0.365096	-0.0831266	-3.12198	-1.41515	73.9933	2441
bcell	11	age_n	model_neut	SAMHD1	1.29582	4	0.00188713	0.0962834	-0.234266	-0.381661	-0.0868705	-3.1215	-1.41651	73.3221	2337
bcell	11	age_n	model_neut	COPS2	1.54188	4	0.00193683	0.0971961	-0.220853	-0.360157	-0.0815492	-3.11371	-1.43863	81.2081	2437
bcell	11	age_n	model_neut	PTBP3	1.28371	3	0.00194513	0.0971961	-0.22267	-0.363178	-0.0821623	-3.11243	-1.44227	73.6577	2410
bcell	11	age_n	model_neut	ZCCHC7	1.68645	4	0.0020119	0.0990217	-0.237105	-0.387211	-0.0869995	-3.10229	-1.47098	81.3758	2225
bcell	11	age_n	model_neut	TMEM258	3.46496	5	0.00205157	0.0990217	-0.1866	-0.304956	-0.0682437	-3.09641	-1.48758	97.1477	2730
bcell	11	age_n	model_neut	GLRX	1.92182	4	0.00205884	0.0990217	-0.261146	-0.426843	-0.0954499	-3.09534	-1.49059	82.047	1887
bcell	11	covid	model_neut	IFITM1	4.44166	5	1.49376e-31	7.24024e-28	2.55774	2.15266	2.96283	12.4007	59.9307	97.8188	1
bcell	11	covid	model_neut	IFI44L	1.66142	4	2.32947e-24	5.64548e-21	2.51315	2.04981	2.9765	10.6525	44.0231	68.1208	2
bcell	11	covid	model_neut	MX1	2.71596	5	7.6612e-19	1.23779e-15	1.82208	1.43191	2.21224	9.17179	31.8329	90.9396	3
bcell	11	covid	model_neut	ISG15	2.81615	5	4.54594e-17	5.50854e-14	1.88555	1.45786	2.31325	8.65846	27.92	91.2752	4
bcell	11	covid	model_neut	XAF1	1.75942	4	1.94814e-16	1.88853e-13	1.64608	1.26439	2.02777	8.46996	26.5264	78.5235	5
bcell	11	covid	model_neut	IFI6	1.91467	4	1.04679e-14	8.45635e-12	1.69511	1.27564	2.11457	7.93666	22.7144	82.3826	6
bcell	11	covid	model_neut	LY6E	4.39568	5	4.78851e-14	3.3157e-11	0.912265	0.680354	1.14418	7.72569	21.2611	99.4966	10
bcell	11	covid	model_neut	PLSCR1	0.961847	3	1.93487e-13	1.17229e-10	1.16595	0.861758	1.47014	7.52787	19.9273	64.094	7
bcell	11	covid	model_neut	IFI44	0.696144	2	7.67456e-13	4.13318e-10	1.10167	0.806435	1.39691	7.32855	18.6122	48.3221	9
bcell	11	covid	model_neut	IRF7	2.2853	5	1.43105e-11	6.9363e-09	1.344	0.960904	1.7271	6.89015	15.8233	87.0805	8
bcell	11	covid	model_neut	TPT1	6.65703	5	2.38658e-11	1.05161e-08	-0.453716	-0.584543	-0.322888	-6.81118	15.3364	100	18
bcell	11	covid	model_neut	EPSTI1	1.61398	4	4.66464e-11	1.88413e-08	1.25533	0.887711	1.62294	6.70656	14.6986	78.1879	11
bcell	11	covid	model_neut	RPL21	6.20197	5	6.87516e-11	2.56338e-08	-0.480425	-0.62241	-0.33844	-6.64539	14.3296	100	19
bcell	11	covid	model_neut	OAS1	2.04504	4	1.69478e-10	5.86758e-08	1.21147	0.845495	1.57744	6.50129	13.4719	85.0671	12
bcell	11	covid	model_neut	ISG20	4.08745	5	6.48234e-10	2.09466e-07	1.04904	0.721073	1.37701	6.28202	12.1979	97.1477	14
bcell	11	covid	model_neut	IFITM2	3.95935	5	1.35788e-09	4.11354e-07	0.964043	0.656599	1.27149	6.1584	11.4965	97.9866	15
bcell	11	covid	model_neut	RPS14	7.37654	5	2.20099e-09	6.27541e-07	-0.334383	-0.442458	-0.226308	-6.07653	11.0387	100	28
bcell	11	covid	model_neut	RPL3	6.82856	5	8.0502e-09	2.16774e-06	-0.455488	-0.608354	-0.302622	-5.852	9.81083	100	24
bcell	11	covid	model_neut	EIF3L	3.55584	5	1.04565e-08	2.66751e-06	-0.906803	-1.21355	-0.600052	-5.80584	9.56348	95.8054	16
bcell	11	covid	model_neut	IFI27	1.32771	4	5.2439e-08	1.27086e-05	1.75844	1.13213	2.38475	5.5141	8.04068	50.1678	13
bcell	11	covid	model_neut	LAP3	1.62015	4	6.64306e-08	1.53328e-05	0.964506	0.618217	1.3108	5.47021	7.81767	81.2081	17
bcell	11	covid	model_neut	RPS16	6.07957	5	6.98003e-08	1.53783e-05	-0.395921	-0.538309	-0.253532	-5.46099	7.77102	100	33
bcell	11	covid	model_neut	IFIT3	0.672533	2	2.87615e-07	5.95463e-05	0.838525	0.521291	1.15576	5.19128	6.43816	45.9732	21
bcell	11	covid	model_neut	MT-CO1	7.86623	5	2.94845e-07	5.95463e-05	-0.62555	-0.862431	-0.388669	-5.18645	6.41483	100	25
bcell	11	covid	model_neut	ADD1	1.69704	4	3.13631e-07	6.08067e-05	-0.846489	-1.16778	-0.525198	-5.1744	6.35678	81.3758	22
bcell	11	covid	model_neut	RPS27A	7.49833	5	4.82885e-07	9.00209e-05	-0.257981	-0.357532	-0.15843	-5.08957	5.95145	100	156
bcell	11	covid	model_neut	NEAT1	2.58858	5	5.62903e-07	0.000101051	-0.988208	-1.37184	-0.60458	-5.05914	5.80755	89.5973	20
bcell	11	covid	model_neut	RPS4X	7.49655	5	8.39087e-07	0.000145252	-0.29063	-0.405267	-0.175994	-4.97916	5.43313	100	117
bcell	11	covid	model_neut	RPL13	8.01165	5	1.14584e-06	0.000191513	-0.299685	-0.419412	-0.179958	-4.91598	5.14118	100	149
bcell	11	covid	model_neut	RPL28	8.46388	5	1.51672e-06	0.000245051	0.229314	0.136617	0.322011	4.85851	4.87864	100	1165
bcell	11	covid	model_neut	RPL27	5.60569	5	2.71399e-06	0.000424346	-0.421465	-0.596192	-0.246737	-4.73738	4.33456	99.6644	68
bcell	11	covid	model_neut	RPS13	7.52645	5	2.80455e-06	0.000424802	-0.223687	-0.316556	-0.130817	-4.73047	4.3039	100	1684
bcell	11	covid	model_neut	FNIP1	0.795401	2	4.8165e-06	0.000707442	-0.609296	-0.868572	-0.350019	-4.61533	3.79917	62.0805	49
bcell	11	covid	model_neut	RPS8	8.03549	5	6.07133e-06	0.000865522	-0.244431	-0.349585	-0.139277	-4.56527	3.58337	100	1967
bcell	11	covid	model_neut	BST2	2.58122	5	6.60351e-06	0.000914492	0.837728	0.475888	1.19957	4.54699	3.50511	90.9396	35
bcell	11	covid	model_neut	TMEM38B	0.612993	1	7.77993e-06	0.00104748	-0.570952	-0.819523	-0.322381	-4.51114	3.35246	53.3557	66
bcell	11	covid	model_neut	MX2	0.933814	3	8.3682e-06	0.00109623	0.718728	0.404705	1.03275	4.49513	3.28462	62.7517	47
bcell	11	covid	model_neut	ZNF32	0.716297	2	9.45212e-06	0.00120564	-0.575221	-0.828055	-0.322387	-4.46825	3.17131	57.7181	69
bcell	11	covid	model_neut	TMX4	0.87426	2	1.13517e-05	0.00141081	-0.647069	-0.934096	-0.360043	-4.42758	3.00104	62.5839	65
bcell	11	covid	model_neut	MT-CYB	6.42955	5	1.43102e-05	0.00173404	-0.606803	-0.87916	-0.334445	-4.37569	2.78588	99.8322	81
bcell	11	covid	model_neut	OGT	1.72671	4	1.53256e-05	0.00181178	-0.780866	-1.13259	-0.429139	-4.36023	2.72224	80.7047	55
bcell	11	covid	model_neut	LINC01781	1.47611	4	1.75398e-05	0.00202418	-1.07409	-1.5613	-0.586867	-4.32966	2.59701	62.2483	37
bcell	11	covid	model_neut	XIST	0.577212	1	1.92941e-05	0.00217484	-0.526013	-0.765821	-0.286205	-4.30795	2.5086	35.0671	560
bcell	11	covid	model_neut	RPL9	6.40357	5	2.09553e-05	0.00230842	-0.278383	-0.405857	-0.15091	-4.28906	2.43202	100	2612
bcell	11	covid	model_neut	OAS2	0.991591	3	2.82387e-05	0.00304162	0.674999	0.360875	0.989123	4.22026	2.15569	66.1074	261
bcell	11	covid	model_neut	RPL34	7.63204	5	2.9926e-05	0.00315329	-0.272998	-0.40045	-0.145545	-4.20676	2.10198	100	2946
bcell	11	covid	model_neut	RPLP1	8.82585	5	3.44109e-05	0.00354871	-0.190157	-0.279629	-0.100686	-4.17414	1.97279	100	3590
bcell	11	covid	model_neut	AC004687.1	2.54086	5	3.60192e-05	0.00363719	-0.78194	-1.1508	-0.41308	-4.16341	1.93055	89.7651	178
bcell	11	covid	model_neut	UBE2L6	2.80747	5	3.84428e-05	0.0038027	0.738578	0.388886	1.08827	4.14809	1.87036	92.953	415
bcell	11	covid	model_neut	EEF2	5.72888	5	4.49508e-05	0.00435753	-0.323997	-0.47878	-0.169215	-4.11109	1.72586	100	2994
bcell	11	covid	model_neut	IFITM3	2.35398	5	5.48891e-05	0.00512022	0.878996	0.454148	1.30384	4.06342	1.5415	86.9128	467
bcell	11	covid	model_neut	EEF1A1	8.72765	5	5.49312e-05	0.00512022	-0.246814	-0.366113	-0.127515	-4.06323	1.54079	100	3565
bcell	11	covid	model_neut	FAAP20	2.09179	5	6.75852e-05	0.00618086	-0.672008	-1.00087	-0.343144	-4.01324	1.34966	86.9128	1870
bcell	11	covid	model_neut	COX6C	4.32247	5	6.97635e-05	0.00626192	0.409265	0.208596	0.609933	4.00555	1.32043	99.6644	3052
bcell	11	covid	model_neut	ARHGAP4	2.11512	5	7.4603e-05	0.00657456	-0.675776	-1.00847	-0.343077	-3.98924	1.25865	87.2483	2058
bcell	11	covid	model_neut	RPS6	7.11502	5	7.94104e-05	0.00678719	-0.235651	-0.352112	-0.11919	-3.97399	1.20115	100	3886
bcell	11	covid	model_neut	RPS7	7.43969	5	7.98163e-05	0.00678719	-0.197868	-0.295686	-0.100049	-3.97275	1.19646	100	4039
bcell	11	covid	model_neut	RPLP2	6.89429	5	8.27996e-05	0.00691948	-0.220227	-0.329346	-0.111108	-3.96377	1.16269	100	3977
bcell	11	covid	model_neut	ERH	3.21396	5	9.2766e-05	0.00762096	0.61316	0.307193	0.919128	3.93584	1.05812	95.6376	2700
bcell	11	covid	model_neut	MT-CO3	6.79523	5	0.000104003	0.00840174	-0.528019	-0.793406	-0.262632	-3.90757	0.952996	100	3176
bcell	11	covid	model_neut	RPL4	5.48139	5	0.000128282	0.0101932	-0.369624	-0.557922	-0.181326	-3.85525	0.760305	99.8322	3894
bcell	11	covid	model_neut	RPS3A	7.27765	5	0.000140141	0.0109559	-0.233749	-0.353518	-0.113979	-3.83302	0.679179	100	4300
bcell	11	covid	model_neut	B2M	8.64429	5	0.000146866	0.0112994	0.211285	0.10269	0.319879	3.82119	0.636192	100	4388
bcell	11	covid	model_neut	LINC00926	2.87659	5	0.000171571	0.0129938	-0.70287	-1.06789	-0.337845	-3.78173	0.493707	92.4497	3686
bcell	11	covid	model_neut	S100A10	4.16266	5	0.000182432	0.0134845	-0.896153	-1.36349	-0.428812	-3.76605	0.437495	94.9664	3528
bcell	11	covid	model_neut	KLF6	3.16284	5	0.000183614	0.0134845	-0.770593	-1.17263	-0.368555	-3.7644	0.431584	93.6242	3733
bcell	11	covid	model_neut	ODF3B	0.737462	2	0.000225268	0.0162966	0.520755	0.245211	0.796299	3.71176	0.24454	58.557	4414
bcell	11	covid	model_neut	MLX	1.03945	3	0.000229117	0.0163313	-0.565265	-0.864715	-0.265815	-3.70737	0.229053	67.7852	4405
bcell	11	covid	model_neut	NHLRC3	0.776721	2	0.000236116	0.0165863	-0.511956	-0.783737	-0.240174	-3.69956	0.201553	59.2282	4492
bcell	11	covid	model_neut	MT2A	2.08631	5	0.000245011	0.0169653	0.778933	0.364344	1.19352	3.68995	0.167766	83.8926	4402
bcell	11	covid	model_neut	PREX1	1.00946	3	0.000272778	0.0185017	-0.576948	-0.886381	-0.267515	-3.66191	0.0697309	66.6107	4718
bcell	11	covid	model_neut	IAH1	1.62394	4	0.000274834	0.0185017	-0.581789	-0.893986	-0.269592	-3.65995	0.0628779	82.047	4736
bcell	11	covid	model_neut	CD44	2.36536	5	0.000314072	0.020634	-0.649555	-1.00149	-0.297617	-3.62483	-0.0588657	89.2617	4728
bcell	11	covid	model_neut	UXT	3.24468	5	0.000315023	0.020634	-0.545385	-0.840948	-0.249823	-3.62403	-0.0616221	95.4698	4747
bcell	11	covid	model_neut	SNRPB2	2.36731	5	0.000331569	0.0214282	0.593515	0.270662	0.916368	3.61048	-0.108286	91.443	4651
bcell	11	covid	model_neut	RPS23	7.87832	5	0.000383032	0.0244284	-0.174952	-0.271144	-0.0787602	-3.57205	-0.239697	100	4714
bcell	11	covid	model_neut	NT5C3A	1.93168	4	0.00041109	0.0258773	0.657876	0.294234	1.02152	3.5531	-0.304027	84.2282	4159
bcell	11	covid	model_neut	USP33	0.535974	1	0.000433744	0.0269055	-0.402789	-0.62634	-0.179238	-3.53866	-0.352812	51.1745	4362
bcell	11	covid	model_neut	TNKS2	0.720567	2	0.000438526	0.0269055	-0.471521	-0.733438	-0.209605	-3.5357	-0.36278	56.7114	4256
bcell	11	covid	model_neut	KIAA1109	0.562204	1	0.00046519	0.0281847	-0.420999	-0.655912	-0.186085	-3.51975	-0.416431	51.1745	4247
bcell	11	covid	model_neut	ARHGAP27	0.810108	2	0.000472339	0.0282646	-0.505216	-0.787452	-0.222979	-3.51561	-0.430289	59.7315	4104
bcell	11	covid	model_neut	RSRP1	2.76241	5	0.000490207	0.0289243	-0.615429	-0.960225	-0.270633	-3.50553	-0.464017	92.1141	3871
bcell	11	covid	model_neut	TMEM273	0.953607	3	0.000495299	0.0289243	-0.568845	-0.887798	-0.249893	-3.50272	-0.473403	61.745	3932
bcell	11	covid	model_neut	ITGAE	1.90306	4	0.000523002	0.0301784	-0.581454	-0.908862	-0.254046	-3.4879	-0.522815	85.2349	3812
bcell	11	covid	model_neut	PHF20	1.49338	4	0.000534078	0.030455	-0.564801	-0.883355	-0.246247	-3.48217	-0.541836	79.3624	3804
bcell	11	covid	model_neut	DRAP1	3.16505	5	0.000540778	0.0304785	0.562766	0.245049	0.880483	3.47876	-0.553149	95.1342	3790
bcell	11	covid	model_neut	PNPLA2	1.93914	4	0.000558654	0.0311241	-0.592701	-0.928176	-0.257225	-3.46986	-0.582654	85.4027	3691
bcell	11	covid	model_neut	HNRNPA0	2.6057	5	0.000579073	0.0318951	-0.564767	-0.885343	-0.244192	-3.46001	-0.615214	91.9463	3683
bcell	11	covid	model_neut	METTL23	1.27651	3	0.000592675	0.0322775	-0.540402	-0.847714	-0.233089	-3.45362	-0.636266	73.9933	3693
bcell	11	covid	model_neut	SCPEP1	1.37365	4	0.000600599	0.0323456	-0.616792	-0.967916	-0.265667	-3.44997	-0.648305	72.1477	3506
bcell	11	covid	model_neut	RPS18	8.0831	5	0.0006245	0.0332632	-0.20771	-0.326324	-0.0890956	-3.4392	-0.683674	100	4364
bcell	11	covid	model_neut	RPL15	6.64291	5	0.000637693	0.0335967	-0.198726	-0.312401	-0.085051	-3.43343	-0.702616	100	4376
bcell	11	covid	model_neut	IFI35	1.55428	4	0.000657127	0.0342483	0.608999	0.259795	0.958204	3.42512	-0.72981	80.5369	3360
bcell	11	covid	model_neut	STAT1	1.59855	4	0.000688343	0.0354936	0.652917	0.277117	1.02872	3.41223	-0.771833	78.5235	3168
bcell	11	covid	model_neut	KLHL36	0.627975	1	0.000711262	0.0362893	-0.428196	-0.675313	-0.181078	-3.40312	-0.801479	54.5302	3696
bcell	11	covid	model_neut	GRK2	0.988814	3	0.000746442	0.0376875	-0.513008	-0.810248	-0.215768	-3.38965	-0.845159	65.7718	3389
bcell	11	covid	model_neut	AES	3.41294	5	0.000786641	0.0393077	-0.597498	-0.9452	-0.249797	-3.37496	-0.892593	95.9732	3075
bcell	11	covid	model_neut	SUMO2	4.52616	5	0.000814534	0.0402862	0.279502	0.116379	0.442626	3.36517	-0.924087	100	3970
bcell	11	covid	model_neut	PET100	2.13387	5	0.000851668	0.0416973	-0.592735	-0.939963	-0.245506	-3.35261	-0.964366	87.4161	2951
bcell	11	covid	model_neut	MT-ATP6	6.6658	5	0.000879296	0.0426195	-0.475994	-0.755587	-0.196401	-3.34359	-0.993198	99.6644	3279
bcell	11	timen	model_neut	EIF1	5.70909	5	5.93143e-09	2.87496e-05	0.063841	0.0426096	0.0850723	5.90553	10.0999	99.8322	4
bcell	11	timen	model_neut	SIT1	1.86917	4	4.21034e-08	0.000102038	-0.125417	-0.169761	-0.081072	-5.55458	8.24801	82.2148	1
bcell	11	timen	model_neut	IFITM1	4.44166	5	7.71353e-08	0.000124625	-0.134361	-0.182849	-0.0858741	-5.44233	7.67716	97.8188	2
bcell	11	timen	model_neut	SBDS	1.34844	4	1.91117e-07	0.000231586	0.108629	0.0681483	0.149109	5.27034	6.82291	75.3356	3
bcell	11	timen	model_neut	UQCC2	1.07943	3	1.62333e-06	0.00154753	-0.0863831	-0.121403	-0.051363	-4.84451	4.81571	69.4631	8
bcell	11	timen	model_neut	MX1	2.71596	5	1.91565e-06	0.00154753	-0.114382	-0.161083	-0.0676802	-4.81022	4.66084	90.9396	5
bcell	11	timen	model_neut	XAF1	1.75942	4	3.61963e-06	0.002475	-0.108784	-0.15447	-0.0630977	-4.67645	4.06639	78.5235	6
bcell	11	timen	model_neut	RBM3	3.55879	5	4.08501e-06	0.002475	0.0984063	0.0568491	0.139963	4.65066	3.95354	95.6376	9
bcell	11	timen	model_neut	PSMB9	4.16658	5	7.49724e-06	0.00403768	-0.0730966	-0.104863	-0.0413302	-4.51926	3.3877	98.3221	30
bcell	11	timen	model_neut	DYNLL1	3.06018	5	9.50537e-06	0.00419487	-0.099186	-0.142795	-0.0555775	-4.46701	3.1669	93.4564	18
bcell	11	timen	model_neut	MRPS26	1.24376	3	1.02663e-05	0.00419487	-0.0844624	-0.12174	-0.0471849	-4.44994	3.09529	73.4899	24
bcell	11	timen	model_neut	SPOP	0.948944	3	1.03855e-05	0.00419487	-0.0770166	-0.111028	-0.0430057	-4.44738	3.08456	66.1074	35
bcell	11	timen	model_neut	C14orf119	0.830064	2	1.68959e-05	0.00629774	-0.0773265	-0.112334	-0.0423189	-4.33815	2.63259	59.396	58
bcell	11	timen	model_neut	MYL12A	5.05058	5	1.81903e-05	0.00629774	-0.0451496	-0.0656693	-0.02463	-4.32137	2.56411	100	1719
bcell	11	timen	model_neut	RGS2	0.572391	1	2.0596e-05	0.00665525	0.0776231	0.0421119	0.113134	4.29302	2.44895	42.2819	92
bcell	11	timen	model_neut	TNFAIP8	2.54283	5	2.33267e-05	0.00706653	-0.0876288	-0.127986	-0.0472715	-4.26445	2.33357	91.7785	53
bcell	11	timen	model_neut	DOK1	0.625829	1	3.51429e-05	0.0100199	-0.0640658	-0.0942453	-0.0338863	-4.1692	1.95428	52.349	1415
bcell	11	timen	model_neut	ID3	1.03154	3	4.06459e-05	0.0106691	-0.085715	-0.126427	-0.0450027	-4.13494	1.81982	63.5906	563
bcell	11	timen	model_neut	CDC42SE1	2.01846	4	4.42409e-05	0.0106691	-0.0865158	-0.127809	-0.0452227	-4.11487	1.74154	86.745	679
bcell	11	timen	model_neut	MRPS31	0.868021	2	4.57033e-05	0.0106691	-0.0700483	-0.103545	-0.0365521	-4.10715	1.71151	62.5839	1581
bcell	11	timen	model_neut	MAT2B	1.78732	4	4.62247e-05	0.0106691	-0.0891593	-0.131822	-0.0464965	-4.10445	1.70104	81.0403	657
bcell	11	timen	model_neut	UBC	5.562	5	5.09937e-05	0.0109967	0.0504546	0.0261735	0.0747356	4.08104	1.6104	99.6644	2694
bcell	11	timen	model_neut	HNRNPF	2.29989	5	5.21818e-05	0.0109967	-0.0931213	-0.137996	-0.0482465	-4.07553	1.58915	86.5772	748
bcell	11	timen	model_neut	TRIM69	0.957621	3	6.13879e-05	0.0119732	-0.0752129	-0.111808	-0.0386176	-4.0365	1.43931	64.9329	1917
bcell	11	timen	model_neut	ISG15	2.81615	5	6.17555e-05	0.0119732	-0.105178	-0.156372	-0.053985	-4.03506	1.4338	91.2752	677
bcell	11	timen	model_neut	HVCN1	2.76127	5	6.45909e-05	0.0120412	-0.0880265	-0.130987	-0.0450659	-4.02422	1.39243	92.4497	1509
bcell	11	timen	model_neut	SMIM37	1.08163	3	7.2247e-05	0.0129697	-0.0754793	-0.112567	-0.0383919	-3.99705	1.28923	67.4497	2220
bcell	11	timen	model_neut	ICAM2	1.25826	3	8.9721e-05	0.015024	-0.0781265	-0.11703	-0.0392226	-3.94406	1.08986	73.3221	2564
bcell	11	timen	model_neut	SAMD9L	1.27553	3	8.98897e-05	0.015024	-0.0815341	-0.12214	-0.0409286	-3.9436	1.08813	72.651	2464
bcell	11	timen	model_neut	EPSTI1	1.61398	4	9.83536e-05	0.015662	-0.0878573	-0.131859	-0.0438551	-3.9214	1.00539	78.1879	2475
bcell	11	timen	model_neut	OAS1	2.04504	4	0.000101732	0.015662	-0.0872784	-0.131084	-0.0434728	-3.91305	0.974351	85.0671	2569
bcell	11	timen	model_neut	EBAG9	0.959339	3	0.000103401	0.015662	-0.0698754	-0.104983	-0.0347683	-3.90901	0.959396	67.6174	3061
bcell	11	timen	model_neut	PDCD4	2.20317	5	0.000110248	0.0161216	-0.0865993	-0.130287	-0.0429117	-3.89309	0.900481	88.255	2779
bcell	11	timen	model_neut	SCIMP	2.03526	4	0.000113087	0.0161216	-0.0918848	-0.138314	-0.0454554	-3.88676	0.877126	82.7181	2712
bcell	11	timen	model_neut	ALDH9A1	1.08277	3	0.000117994	0.0163404	-0.0691017	-0.104114	-0.0340891	-3.87617	0.838127	70.1342	3306
bcell	11	timen	model_neut	ACADM	1.44055	4	0.000128787	0.0172252	-0.0768667	-0.116035	-0.0376984	-3.85427	0.757781	78.5235	3294
bcell	11	timen	model_neut	ISG20	4.08745	5	0.00013149	0.0172252	-0.0769354	-0.116192	-0.037679	-3.84905	0.738723	97.1477	3344
bcell	11	timen	model_neut	CHORDC1	0.684726	2	0.000150405	0.0189996	-0.0614501	-0.0930835	-0.0298166	-3.81517	0.615457	54.698	3852
bcell	11	timen	model_neut	ATG4C	0.535159	1	0.000152875	0.0189996	-0.0540952	-0.0819726	-0.0262178	-3.81105	0.600526	48.4899	3992
bcell	11	timen	model_neut	BST2	2.58122	5	0.000168892	0.0204655	-0.0834851	-0.126796	-0.0401743	-3.78574	0.509231	90.9396	3725
bcell	11	timen	model_neut	RNF145	0.681113	2	0.00019185	0.0226804	0.0633584	0.0302037	0.0965131	3.75316	0.392539	53.6913	4194
bcell	11	timen	model_neut	CXXC1	1.37577	4	0.000208192	0.0240264	-0.0751809	-0.114744	-0.035618	-3.73213	0.317751	76.5101	4214
bcell	11	timen	model_neut	RIPOR2	2.91497	5	0.000228476	0.0257541	-0.0782832	-0.119746	-0.0368207	-3.7081	0.232751	92.7852	4358
bcell	11	timen	model_neut	DDX6	1.82423	4	0.000253989	0.0271662	0.0748573	0.0349128	0.114802	3.68057	0.136043	84.396	4582
bcell	11	timen	model_neut	NFKBIA	3.72836	5	0.0002556	0.0271662	0.0989011	0.046103	0.151699	3.67892	0.130266	95.1342	4505
bcell	11	timen	model_neut	MALSU1	0.837699	2	0.000262958	0.0271662	-0.0615454	-0.0944676	-0.0286232	-3.67151	0.104353	62.4161	4677
bcell	11	timen	model_neut	MTHFD2	1.24755	3	0.000263423	0.0271662	-0.0744332	-0.114254	-0.034612	-3.67105	0.102742	71.6443	4656
bcell	11	timen	model_neut	UBE2N	2.69479	5	0.000309378	0.0312407	-0.0736084	-0.113447	-0.03377	-3.6288	-0.0439671	92.953	4767
bcell	11	timen	model_neut	PAGR1	0.58541	1	0.00031711	0.031368	-0.0543608	-0.0838349	-0.0248866	-3.62228	-0.0664727	51.6779	4755
bcell	11	timen	model_neut	BLNK	1.9266	4	0.000334511	0.0321977	-0.0779242	-0.12034	-0.0355084	-3.60813	-0.115161	83.3893	4614
bcell	11	timen	model_neut	TRPV2	0.963347	3	0.000345095	0.0321977	-0.0610737	-0.0943937	-0.0277536	-3.59986	-0.14354	67.953	4622
bcell	11	timen	model_neut	MTHFD2L	0.870125	2	0.000345427	0.0321977	0.0619227	0.028137	0.0957083	3.59961	-0.144414	63.7584	4615
bcell	11	timen	model_neut	PCMT1	1.24582	3	0.00035994	0.0329176	-0.0692023	-0.107075	-0.0313296	-3.58866	-0.1819	73.3221	4516
bcell	11	timen	model_neut	NDUFV3	0.663344	1	0.000379201	0.0340368	-0.0557087	-0.0863154	-0.025102	-3.57474	-0.22936	55.2013	4510
bcell	11	timen	model_neut	RAC2	5.39324	5	0.000386878	0.0340945	-0.044789	-0.0694332	-0.0201447	-3.56938	-0.247601	99.6644	4559
bcell	11	timen	model_neut	CEPT1	0.925145	3	0.000406338	0.03517	-0.0650235	-0.100934	-0.0291132	-3.55622	-0.292252	63.9262	4336
bcell	11	timen	model_neut	FLI1	1.61684	4	0.00041642	0.0354103	-0.0755261	-0.117314	-0.0337382	-3.54964	-0.314546	79.3624	4217
bcell	11	timen	model_neut	ACTR6	0.670185	2	0.000444774	0.036759	-0.0537503	-0.0836393	-0.0238612	-3.53188	-0.374438	56.8792	4310
bcell	11	timen	model_neut	NIT1	0.697514	2	0.00045828	0.036759	-0.054019	-0.0841265	-0.0239116	-3.5238	-0.401624	56.3758	4266
bcell	11	timen	model_neut	RPS27A	7.49833	5	0.000465503	0.036759	0.0213538	0.00943798	0.0332697	3.51956	-0.415833	100	4618
bcell	11	timen	model_neut	MRPL14	1.77028	4	0.000469152	0.036759	-0.0697858	-0.108751	-0.0308206	-3.51745	-0.422927	83.3893	4066
bcell	11	timen	model_neut	AC093157.1	0.628769	1	0.0004702	0.036759	-0.0543404	-0.0846868	-0.023994	-3.51684	-0.424954	53.6913	4229
bcell	11	timen	model_neut	ACOT13	0.68783	2	0.00050033	0.0383424	-0.0540448	-0.0843716	-0.023718	-3.49998	-0.481365	56.8792	4153
bcell	11	timen	model_neut	IFI44L	1.66142	4	0.000509351	0.0383424	-0.0986975	-0.154158	-0.0432371	-3.49511	-0.497587	68.1208	3558
bcell	11	timen	model_neut	RIOK3	1.55766	4	0.000514186	0.0383424	0.0692394	0.0303035	0.108175	3.49253	-0.506164	79.5302	3931
bcell	11	timen	model_neut	AIM2	1.9941	4	0.000530106	0.0385944	-0.0829057	-0.129638	-0.0361733	-3.48421	-0.53384	82.3826	3681
bcell	11	timen	model_neut	TSPAN3	2.4509	5	0.000536019	0.0385944	-0.081187	-0.12699	-0.0353836	-3.48118	-0.543905	89.4295	3684
bcell	11	timen	model_neut	CYSLTR1	1.05337	3	0.000541453	0.0385944	-0.0677353	-0.10598	-0.0294906	-3.47842	-0.553057	68.4564	3865
bcell	11	timen	model_neut	ZNF638	0.966275	3	0.000556473	0.0386326	-0.0638301	-0.0999476	-0.0277126	-3.47093	-0.57788	65.1007	3878
bcell	11	timen	model_neut	HNRNPL	1.73709	4	0.000561798	0.0386326	0.0679925	0.0294908	0.106494	3.46832	-0.586518	83.557	3800
bcell	11	timen	model_neut	IFI27	1.32771	4	0.000565899	0.0386326	-0.132313	-0.20728	-0.0573457	-3.46633	-0.593115	50.1678	2770
bcell	11	timen	model_neut	CRIPT	0.809929	2	0.00062141	0.0413757	-0.0556662	-0.0874422	-0.0238903	-3.44057	-0.677942	62.2483	3857
bcell	11	timen	model_neut	LAP3	1.62015	4	0.000623154	0.0413757	-0.0725961	-0.114045	-0.0311467	-3.4398	-0.680482	81.2081	3549
bcell	11	timen	model_neut	C5orf15	0.590357	1	0.00064957	0.0425468	-0.0496716	-0.078127	-0.0212162	-3.42832	-0.718091	52.8523	3913
bcell	11	timen	model_neut	GEMIN6	0.537607	1	0.000766985	0.0483597	-0.0476803	-0.0753686	-0.0199919	-3.38205	-0.868455	49.3289	3756
bcell	11	timen	model_neut	PIP5K1B	0.662952	1	0.000767343	0.0483597	0.0549439	0.0230363	0.0868516	3.38192	-0.868877	53.8591	3597
bcell	11	timen	model_neut	IFITM2	3.95935	5	0.000777855	0.0483597	-0.0632967	-0.100096	-0.0264969	-3.37811	-0.881178	97.9866	3369
bcell	11	timen	model_neut	COQ9	0.645859	1	0.000786008	0.0483597	-0.0508948	-0.08051	-0.0212796	-3.37518	-0.890605	55.3691	3654
bcell	11	timen	model_neut	LBH	2.32612	5	0.000791339	0.0483597	-0.0753921	-0.119287	-0.0314975	-3.37329	-0.896714	88.4228	3043
bcell	11	timen	model_neut	CD69	2.39608	5	0.000798179	0.0483597	0.0878839	0.0366797	0.139088	3.37087	-0.904493	86.0738	2739
bcell	11	timen	model_neut	AC025159.1	1.02974	3	0.000822725	0.0488463	0.061808	0.0257053	0.0979106	3.36235	-0.931865	67.6174	3318
bcell	11	timen	model_neut	BCAT2	0.880411	2	0.000826366	0.0488463	-0.0565935	-0.0896626	-0.0235245	-3.36111	-0.935854	63.0872	3452
bcell	11	timen	model_neut	SNX1	1.31879	4	0.000854202	0.0498834	-0.0637711	-0.101138	-0.0264042	-3.35177	-0.965781	76.3423	3200
bcell	11	timen	model_neut	HMGCL	0.549098	1	0.000889136	0.0513053	-0.0471073	-0.0748036	-0.019411	-3.34045	-1.00197	50.8389	3613
bcell	11	timen	model_neut	LY6E	4.39568	5	0.000953936	0.0538458	-0.0469316	-0.0746904	-0.0191728	-3.32049	-1.06546	99.4966	3537
bcell	11	timen	model_neut	EEF2	5.72888	5	0.000955383	0.0538458	0.0313191	0.0127923	0.049846	3.32006	-1.06682	100	3970
bcell	11	timen	model_neut	LINC01184	0.772918	2	0.00100598	0.055278	0.0528011	0.0214276	0.0841746	3.30535	-1.11336	60.4027	3274
bcell	11	timen	model_neut	IRF7	2.2853	5	0.00101194	0.055278	-0.0771341	-0.122989	-0.031279	-3.30367	-1.11868	87.0805	2539
bcell	11	timen	model_neut	SDHC	1.85146	4	0.00101501	0.055278	-0.0666766	-0.106325	-0.0270279	-3.3028	-1.12141	83.557	2870
bcell	11	timen	model_neut	IFI44	0.696144	2	0.00106033	0.056363	-0.059204	-0.0945429	-0.0238651	-3.29031	-1.16078	48.3221	3017
bcell	11	timen	model_neut	CBLB	1.11148	3	0.0010672	0.056363	0.0631782	0.0254459	0.10091	3.28845	-1.1666	69.4631	2901
bcell	11	timen	model_neut	MT-CO3	6.79523	5	0.00106982	0.056363	0.0531766	0.0214108	0.0849424	3.28775	-1.16881	100	3188
bcell	11	timen	model_neut	RPL3	6.82856	5	0.00114369	0.0588938	0.0304514	0.012154	0.0487488	3.26856	-1.22894	100	3867
bcell	11	timen	model_neut	IGHV5-78	1.13834	3	0.00115348	0.0588938	-0.0668834	-0.107102	-0.0266648	-3.2661	-1.23662	68.4564	2656
bcell	11	timen	model_neut	MTIF3	1.16113	3	0.0011543	0.0588938	-0.063545	-0.101758	-0.0253315	-3.2659	-1.23726	70.4698	2765
bcell	11	timen	model_neut	ARL6IP5	3.41634	5	0.00120327	0.0607528	-0.062653	-0.100469	-0.024837	-3.2539	-1.27465	95.9732	2731
bcell	11	timen	model_neut	UGP2	0.928767	3	0.00121785	0.060855	-0.0574121	-0.0921019	-0.0227222	-3.25041	-1.28548	63.9262	2895
bcell	11	timen	model_neut	OAS2	0.991591	3	0.00126456	0.0625442	-0.0620185	-0.0996179	-0.0244191	-3.2395	-1.31933	66.1074	2676
bcell	11	timen	model_neut	RPS18	8.0831	5	0.00128913	0.0631153	0.023378	0.00918031	0.0375756	3.23391	-1.33663	100	4024
bcell	11	timen	model_neut	TRAF3IP3	2.34467	5	0.00131628	0.0638001	-0.0696854	-0.112086	-0.0272853	-3.22785	-1.35536	88.9262	2291
bcell	11	acuity_maxn	model_neut	SVIP	0.5912	1	9.86494e-05	0.365139	-0.602274	-0.903972	-0.300576	-3.92066	0.330744	51.5101	4079
bcell	11	acuity_maxn	model_neut	NCSTN	0.686234	2	0.000195947	0.365139	-0.587768	-0.895785	-0.27975	-3.74773	-0.145037	57.047	4528
bcell	11	acuity_maxn	model_neut	PELI1	1.72498	4	0.000225999	0.365139	0.856525	0.403214	1.30984	3.71092	-0.243703	80.5369	4036
bcell	11	acuity_maxn	model_neut	IFITM2	3.95935	5	0.000372681	0.404677	0.688015	0.310505	1.06552	3.57938	-0.588799	97.9866	3298
bcell	11	acuity_maxn	model_neut	COX5B	4.05455	5	0.000477238	0.404677	0.615516	0.271386	0.959646	3.51281	-0.758926	97.651	3060
bcell	11	acuity_maxn	model_neut	UBAP1	0.516687	1	0.000500941	0.404677	0.50702	0.222483	0.791558	3.49964	-0.792234	48.9933	3315
bcell	11	acuity_maxn	model_neut	SQLE	0.696915	2	0.000699172	0.484127	0.588121	0.249184	0.927058	3.40789	-1.02094	54.5302	2579
bcell	11	acuity_maxn	model_neut	RHOG	3.01479	5	0.000885863	0.536722	0.639167	0.263492	1.01484	3.34149	-1.18286	94.6309	2042
bcell	11	acuity_maxn	model_neut	CNPY3	3.12148	5	0.00118534	0.542917	0.594981	0.236341	0.95362	3.25824	-1.38157	95.8054	1839
bcell	11	acuity_maxn	model_neut	RBM48	0.519141	1	0.00125481	0.542917	-0.457047	-0.733945	-0.180149	-3.24175	-1.42036	50.3356	2414
bcell	11	acuity_maxn	model_neut	AATF	1.33828	4	0.0013573	0.542917	-0.60562	-0.975133	-0.236106	-3.2189	-1.4738	77.349	1636
bcell	11	acuity_maxn	model_neut	KPNB1	1.97755	4	0.00154685	0.542917	-0.655008	-1.05947	-0.250543	-3.18056	-1.56265	85.5705	1251
bcell	11	acuity_maxn	model_neut	VCL	0.546043	1	0.00167841	0.542917	-0.454088	-0.736629	-0.171547	-3.15643	-1.61807	49.4966	2117
bcell	11	acuity_maxn	model_neut	DDIT4	1.56763	4	0.00183301	0.542917	0.762029	0.283909	1.24015	3.1302	-1.67782	77.6846	571
bcell	11	acuity_maxn	model_neut	MAN2A1	0.862131	2	0.00195519	0.542917	-0.536275	-0.874841	-0.19771	-3.11088	-1.72154	63.7584	1543
bcell	11	acuity_maxn	model_neut	HCLS1	3.53753	5	0.00195617	0.542917	-0.599419	-0.977867	-0.220971	-3.11073	-1.72188	96.1409	1229
bcell	11	acuity_maxn	model_neut	SYNRG	1.10348	3	0.00202037	0.542917	-0.595053	-0.971921	-0.218186	-3.10102	-1.74375	69.6309	1212
bcell	11	acuity_maxn	model_neut	MAZ	0.830474	2	0.00224028	0.542917	0.537	0.19344	0.88056	3.0698	-1.81364	61.0738	1402
bcell	11	acuity_maxn	model_neut	HLA-DQA2	3.07378	5	0.0022679	0.542917	1.57301	0.565415	2.58061	3.06608	-1.82192	70.1342	5
bcell	11	acuity_maxn	model_neut	NUP210	0.987463	3	0.00230448	0.542917	0.576299	0.206562	0.946036	3.06121	-1.83273	65.9396	1160
bcell	11	acuity_maxn	model_neut	HLA-DPB1	6.34616	5	0.00250572	0.542917	-0.444936	-0.732797	-0.157075	-3.03565	-1.88927	99.8322	1788
bcell	11	acuity_maxn	model_neut	ASPSCR1	0.942641	3	0.00258017	0.542917	0.54633	0.191821	0.900839	3.02668	-1.90903	65.2685	1196
bcell	11	acuity_maxn	model_neut	NAXE	1.56741	4	0.00275442	0.542917	0.620964	0.215329	1.0266	3.00655	-1.9531	79.1946	709
bcell	11	acuity_maxn	model_neut	ZNF593	1.35969	4	0.00286712	0.542917	0.579031	0.199222	0.95884	2.99415	-1.98012	77.349	901
bcell	11	acuity_maxn	model_neut	MIF	4.6661	5	0.00291752	0.542917	0.477775	0.163817	0.791733	2.98875	-1.99186	98.9933	1472
bcell	11	acuity_maxn	model_neut	TSPO	2.65867	5	0.00333152	0.542917	0.749181	0.249959	1.2484	2.94735	-2.08114	89.094	155
bcell	11	acuity_maxn	model_neut	IFITM1	4.44166	5	0.00351299	0.542917	0.74223	0.244825	1.23963	2.93067	-2.11677	97.8188	132
bcell	11	acuity_maxn	model_neut	CHCHD1	1.28116	3	0.00352276	0.542917	0.572897	0.188856	0.956938	2.92979	-2.11863	74.1611	706
bcell	11	acuity_maxn	model_neut	PCBD1	1.11229	3	0.00371985	0.542917	0.557299	0.181507	0.933092	2.91258	-2.15518	69.1275	745
bcell	11	acuity_maxn	model_neut	YBX3	0.926438	3	0.00375027	0.542917	0.56874	0.184892	0.952587	2.91	-2.16064	61.5772	669
bcell	11	acuity_maxn	model_neut	TRAF3IP3	2.34467	5	0.00386568	0.542917	-0.642342	-1.0773	-0.207381	-2.90038	-2.18097	88.9262	365
bcell	11	acuity_maxn	model_neut	CACYBP	2.27828	5	0.00410025	0.542917	0.592355	0.188629	0.99608	2.8816	-2.22045	89.4295	500
bcell	11	acuity_maxn	model_neut	GNL2	0.70147	2	0.00413317	0.542917	-0.451303	-0.759166	-0.143439	-2.87904	-2.2258	58.7248	1309
bcell	11	acuity_maxn	model_neut	CYTH4	0.94824	3	0.00415676	0.542917	-0.537413	-0.904249	-0.170576	-2.87722	-2.22961	64.9329	752
bcell	11	acuity_maxn	model_neut	PSME2	3.64902	5	0.00426486	0.542917	0.639977	0.201878	1.07808	2.86899	-2.2468	96.1409	303
bcell	11	acuity_maxn	model_neut	RPS23	7.87832	5	0.00451303	0.542917	-0.171447	-0.289562	-0.0533334	-2.8508	-2.28465	100	3350
bcell	11	acuity_maxn	model_neut	FKBP11	0.771969	2	0.00451777	0.542917	0.4914	0.152823	0.829977	2.85047	-2.28535	59.0604	972
bcell	11	acuity_maxn	model_neut	ISG15	2.81615	5	0.00471606	0.542917	0.7585	0.233333	1.28367	2.83659	-2.31406	91.2752	48
bcell	11	acuity_maxn	model_neut	CARS	0.579731	1	0.00492412	0.542917	-0.420059	-0.712341	-0.127777	-2.82258	-2.3429	51.1745	1370
bcell	11	acuity_maxn	model_neut	AC116366.3	0.802763	2	0.00492804	0.542917	-0.491072	-0.832797	-0.149348	-2.82232	-2.34343	60.4027	886
bcell	11	acuity_maxn	model_neut	PRDX6	2.83228	5	0.00497311	0.542917	0.567087	0.172051	0.962124	2.81936	-2.34951	94.4631	482
bcell	11	acuity_maxn	model_neut	DOCK8	1.65807	4	0.00505159	0.542917	-0.588997	-1.00004	-0.177955	-2.81427	-2.35996	81.3758	387
bcell	11	acuity_maxn	model_neut	PARP12	0.662211	1	0.00515471	0.542917	0.464491	0.139577	0.789405	2.80768	-2.37345	54.1946	1031
bcell	11	acuity_maxn	model_neut	NEDD8	2.80384	5	0.00531846	0.542917	0.537029	0.160001	0.914056	2.79745	-2.3943	93.6242	557
bcell	11	acuity_maxn	model_neut	MARCH7	0.666114	1	0.00532827	0.542917	-0.455647	-0.775608	-0.135686	-2.79685	-2.39553	54.1946	1058
bcell	11	acuity_maxn	model_neut	LY6E	4.39568	5	0.00542607	0.542917	0.404658	0.119895	0.689421	2.79089	-2.40766	99.4966	1400
bcell	11	acuity_maxn	model_neut	RPL22L1	3.54265	5	0.00543279	0.542917	0.625783	0.185347	1.06622	2.79048	-2.40848	95.4698	218
bcell	11	acuity_maxn	model_neut	PCK2	1.21822	3	0.00558654	0.542917	-0.546457	-0.93233	-0.160585	-2.78131	-2.42708	71.4765	490
bcell	11	acuity_maxn	model_neut	NME2	3.51911	5	0.00560836	0.542917	0.582869	0.171095	0.994643	2.78003	-2.42967	95.6376	333
bcell	11	acuity_maxn	model_neut	SLC25A46	0.781689	2	0.00567891	0.542917	-0.460126	-0.78567	-0.134583	-2.77592	-2.438	61.5772	976
bcell	11	acuity_maxn	model_neut	EMP3	4.47978	5	0.00571256	0.542917	0.557554	0.162803	0.952305	2.77397	-2.44193	97.8188	433
bcell	11	acuity_maxn	model_neut	H3F3B	5.53645	5	0.00584928	0.54522	0.350595	0.101672	0.599518	2.76616	-2.45768	99.6644	1731
bcell	11	acuity_maxn	model_neut	MPST	1.2196	3	0.00598073	0.546955	0.549046	0.158183	0.939909	2.75881	-2.47247	70.4698	440
bcell	11	acuity_maxn	model_neut	POMP	3.23171	5	0.00622696	0.552812	0.52332	0.148955	0.897684	2.74543	-2.4993	95.8054	514
bcell	11	acuity_maxn	model_neut	MAP3K8	2.37339	5	0.00661671	0.552812	0.670003	0.187147	1.15286	2.72519	-2.53963	87.2483	61
bcell	11	acuity_maxn	model_neut	NAA10	0.964138	3	0.00670004	0.552812	0.492181	0.136931	0.847431	2.721	-2.54794	67.7852	622
bcell	11	acuity_maxn	model_neut	DDX21	2.13856	5	0.00681205	0.552812	0.63476	0.175661	1.09386	2.71545	-2.55894	85.5705	88
bcell	11	acuity_maxn	model_neut	PXK	1.50712	4	0.00701725	0.552812	-0.574428	-0.991421	-0.157435	-2.70548	-2.57863	78.6913	246
bcell	11	acuity_maxn	model_neut	RALY	2.57531	5	0.00723702	0.552812	0.517006	0.14025	0.893762	2.69509	-2.59907	92.6174	464
bcell	11	acuity_maxn	model_neut	RBM5	0.80244	2	0.00725196	0.552812	-0.462818	-0.800172	-0.125463	-2.6944	-2.60044	61.5772	739
bcell	11	acuity_maxn	model_neut	HLA-DPA1	6.70378	5	0.00731522	0.552812	-0.293826	-0.508234	-0.0794189	-2.69146	-2.60619	100	2006
bcell	11	acuity_maxn	model_neut	CIRBP	3.74675	5	0.00732661	0.552812	-0.48155	-0.833009	-0.13009	-2.69094	-2.60722	97.8188	616
bcell	11	acuity_maxn	model_neut	MCRIP2	1.16543	3	0.00737329	0.552812	0.524707	0.141444	0.907971	2.68879	-2.61143	71.8121	417
bcell	11	acuity_maxn	model_neut	BAZ1A	1.5232	4	0.00744536	0.552812	-0.585069	-1.01295	-0.157192	-2.6855	-2.61787	77.5168	182
bcell	11	acuity_maxn	model_neut	VIM	5.52488	5	0.0076548	0.552812	0.398644	0.106081	0.691208	2.67611	-2.63624	99.6644	1178
bcell	11	acuity_maxn	model_neut	RPL35A	6.8872	5	0.00769989	0.552812	-0.177383	-0.30766	-0.0471052	-2.67411	-2.64013	100	3053
bcell	11	acuity_maxn	model_neut	SSPN	0.832986	2	0.00775225	0.552812	-0.519189	-0.900832	-0.137546	-2.67181	-2.64462	56.8792	411
bcell	11	acuity_maxn	model_neut	FCHSD2	1.26235	3	0.00775556	0.552812	-0.535903	-0.929854	-0.141952	-2.67167	-2.6449	73.9933	330
bcell	11	acuity_maxn	model_neut	DUS2	1.61032	4	0.00789585	0.554655	-0.568099	-0.986673	-0.149525	-2.66557	-2.65676	78.8591	217
bcell	11	acuity_maxn	model_neut	FAM96B	2.30497	5	0.00821016	0.561083	0.530678	0.137713	0.923642	2.65226	-2.68257	90.604	324
bcell	11	acuity_maxn	model_neut	ARPC1B	3.32395	5	0.00821888	0.561083	0.575999	0.149416	1.00258	2.65189	-2.68327	94.7987	167
bcell	11	acuity_maxn	model_neut	TPD52	1.53461	4	0.00853395	0.565106	-0.558151	-0.973534	-0.142769	-2.63901	-2.70812	78.8591	211
bcell	11	acuity_maxn	model_neut	XPA	1.00374	3	0.00871277	0.565106	-0.478504	-0.835575	-0.121432	-2.63189	-2.72181	66.9463	526
bcell	11	acuity_maxn	model_neut	RPL30	7.85291	5	0.00880468	0.565106	-0.177494	-0.310126	-0.0448615	-2.62828	-2.72874	100	2992
bcell	11	acuity_maxn	model_neut	KYNU	1.30454	4	0.00908169	0.565106	-0.524827	-0.918604	-0.13105	-2.6176	-2.74917	74.3289	298
bcell	11	acuity_maxn	model_neut	RIOK3	1.55766	4	0.00919099	0.565106	-0.531511	-0.930934	-0.132088	-2.61347	-2.75706	79.5302	263
bcell	11	acuity_maxn	model_neut	NFKBIE	0.696089	2	0.00920878	0.565106	0.432582	0.10742	0.757744	2.6128	-2.75833	54.5302	764
bcell	11	acuity_maxn	model_neut	TCF4	2.59824	5	0.00930526	0.565106	-0.593421	-1.0401	-0.146743	-2.60919	-2.7652	91.2752	82
bcell	11	acuity_maxn	model_neut	SNX2	3.46813	5	0.00935512	0.565106	-0.509339	-0.893	-0.125679	-2.60734	-2.76872	96.3087	344
bcell	11	acuity_maxn	model_neut	CASC4	0.612012	1	0.00960753	0.565106	0.397996	0.0971393	0.698853	2.59811	-2.78626	54.0268	1015
bcell	11	acuity_maxn	model_neut	CD74	9.39103	5	0.00968912	0.565106	-0.20713	-0.363883	-0.0503772	-2.59517	-2.79183	100	2638
bcell	11	acuity_maxn	model_neut	ST3GAL5	0.51655	1	0.00980081	0.565106	-0.372242	-0.654383	-0.0901015	-2.59118	-2.79937	48.8255	1198
bcell	11	acuity_maxn	model_neut	TP53	0.59637	1	0.00988066	0.565106	-0.409296	-0.71986	-0.0987316	-2.58835	-2.80472	50.6711	895
bcell	11	acuity_maxn	model_neut	MIB2	0.571967	1	0.0100744	0.565106	0.408662	0.0977655	0.719559	2.58158	-2.81749	50.6711	883
bcell	11	acuity_maxn	model_neut	HMGA1	2.68589	5	0.01009	0.565106	0.590833	0.141252	1.04041	2.58104	-2.81851	89.7651	74
bcell	11	acuity_maxn	model_neut	AC007384.1	0.506303	1	0.0101921	0.565106	-0.385417	-0.679091	-0.0917428	-2.57753	-2.82513	46.4765	1067
bcell	11	acuity_maxn	model_neut	PPP1R12A	1.58838	4	0.0105687	0.565106	-0.537932	-0.949849	-0.126015	-2.56481	-2.84898	81.2081	179
bcell	11	acuity_maxn	model_neut	ARID1A	0.98838	3	0.0105742	0.565106	-0.467904	-0.826222	-0.109585	-2.56463	-2.84932	67.6174	479
bcell	11	acuity_maxn	model_neut	SNRPE	2.29205	5	0.0105968	0.565106	0.55126	0.128984	0.973536	2.56388	-2.85073	88.9262	130
bcell	11	acuity_maxn	model_neut	DNPH1	1.84987	4	0.0106832	0.565106	0.55293	0.128904	0.976957	2.56103	-2.85606	83.557	118
bcell	11	acuity_maxn	model_neut	SECISBP2L	1.21174	3	0.0107817	0.565106	-0.495595	-0.876133	-0.115058	-2.5578	-2.86209	72.9866	329
bcell	11	acuity_maxn	model_neut	TSC22D3	4.07357	5	0.010852	0.565106	0.591918	0.137013	1.04682	2.55552	-2.86636	97.8188	64
bcell	11	acuity_maxn	model_neut	CBX5	0.7099	2	0.0112045	0.565106	-0.424006	-0.75131	-0.096703	-2.54425	-2.88733	57.047	682
bcell	11	acuity_maxn	model_neut	ALG5	0.746518	2	0.0113519	0.565106	-0.402358	-0.713515	-0.0912005	-2.53963	-2.89591	60.5705	844
bcell	11	acuity_maxn	model_neut	RAB11FIP1	1.00649	3	0.0113787	0.565106	0.475348	0.107624	0.843071	2.53879	-2.89745	67.953	402
bcell	11	acuity_maxn	model_neut	PMAIP1	1.311	4	0.0117081	0.565106	0.556571	0.124292	0.98885	2.52868	-2.91616	73.1544	89
bcell	11	acuity_maxn	model_neut	GSTK1	3.43073	5	0.0117836	0.565106	0.472089	0.105095	0.839084	2.5264	-2.92037	96.8121	400
bcell	11	acuity_maxn	model_neut	RPS15A	7.84266	5	0.0119176	0.565106	-0.168276	-0.2993	-0.0372526	-2.52238	-2.92778	100	2962
bcell	11	acuity_maxn	model_neut	NAPSA	2.79907	5	0.0120065	0.565106	0.568533	0.125396	1.01167	2.51974	-2.93265	92.4497	73
bcell	11	acuity_maxn	model_neut	PSAP	2.96938	5	0.0122353	0.565106	0.514592	0.112426	0.916759	2.51301	-2.94501	94.6309	208
bcell	11	neut	model_neut	IFI44L	1.66142	4	3.41168e-24	1.65364e-20	-2.72194	-3.22578	-2.2181	-10.6102	43.5054	68.1208	1
bcell	11	neut	model_neut	XAF1	1.75942	4	5.5908e-19	1.35493e-15	-1.94645	-2.3615	-1.53141	-9.21052	32.0366	78.5235	2
bcell	11	neut	model_neut	IFITM1	4.44166	5	3.8382e-18	6.20125e-15	-2.01224	-2.45274	-1.57175	-8.97181	30.1982	97.8188	3
bcell	11	neut	model_neut	ISG15	2.81615	5	1.20202e-13	1.38703e-10	-1.7987	-2.26378	-1.33362	-7.59576	20.3355	91.2752	4
bcell	11	neut	model_neut	IRF7	2.2853	5	1.43081e-13	1.38703e-10	-1.60588	-2.02246	-1.1893	-7.57097	20.1698	87.0805	5
bcell	11	neut	model_neut	PLSCR1	0.961847	3	5.22818e-12	4.2235e-09	-1.18628	-1.51706	-0.855503	-7.04352	16.7516	64.094	6
bcell	11	neut	model_neut	LY6E	4.39568	5	1.23872e-11	8.57727e-09	-0.887559	-1.13974	-0.635378	-6.91231	15.9334	99.4966	10
bcell	11	neut	model_neut	IFI44	0.696144	2	6.88456e-11	4.17118e-08	-1.08626	-1.4073	-0.765213	-6.64518	14.3079	48.3221	9
bcell	11	neut	model_neut	MX1	2.71596	5	3.11238e-10	1.67619e-07	-1.38314	-1.80741	-0.958873	-6.40271	12.8801	90.9396	8
bcell	11	neut	model_neut	IFI6	1.91467	4	6.16893e-10	2.99008e-07	-1.46089	-1.91702	-1.00476	-6.29023	12.2333	82.3826	7
bcell	11	neut	model_neut	RPL3	6.82856	5	2.21019e-09	9.73889e-07	0.514242	0.348016	0.680469	6.07582	11.0282	100	28
bcell	11	neut	model_neut	IFIT3	0.672533	2	3.29675e-09	1.33161e-06	-1.05515	-1.40011	-0.710187	-6.00733	10.651	45.9732	11
bcell	11	neut	model_neut	EIF3L	3.55584	5	3.78926e-09	1.41281e-06	1.01621	0.682643	1.34977	5.98333	10.5196	95.8054	12
bcell	11	neut	model_neut	IFITM2	3.95935	5	4.90728e-09	1.69897e-06	-1.01088	-1.34519	-0.676562	-5.93854	10.2759	97.9866	13
bcell	11	neut	model_neut	ADD1	1.69704	4	1.26654e-08	4.09261e-06	1.02675	0.677376	1.37612	5.77182	9.38266	81.3758	14
bcell	11	neut	model_neut	ACTG1	6.93731	5	3.97545e-08	1.15556e-05	0.993563	0.642926	1.3442	5.56512	8.30681	100	18
bcell	11	neut	model_neut	IQGAP1	2.38787	5	4.05293e-08	1.15556e-05	1.063	0.687618	1.43838	5.56158	8.28867	88.9262	15
bcell	11	neut	model_neut	PFN1	6.59507	5	5.50244e-08	1.48168e-05	0.581137	0.373816	0.788458	5.5052	8.00145	99.8322	41
bcell	11	neut	model_neut	DERL1	1.21373	3	6.27255e-08	1.60016e-05	0.901975	0.578767	1.22518	5.48089	7.87845	74.3289	20
bcell	11	neut	model_neut	EPSTI1	1.61398	4	7.89361e-08	1.91302e-05	-1.10685	-1.5066	-0.7071	-5.43801	7.66267	78.1879	16
bcell	11	neut	model_neut	B2M	8.64429	5	1.11903e-07	2.58283e-05	-0.323017	-0.441103	-0.204931	-5.37236	7.33525	100	128
bcell	11	neut	model_neut	CLEC2B	1.97466	4	1.19755e-07	2.63841e-05	1.16018	0.735038	1.58533	5.35953	7.27166	81.5436	17
bcell	11	neut	model_neut	TPT1	6.65703	5	1.53322e-07	3.23109e-05	0.384817	0.242554	0.527079	5.31254	7.04001	100	105
bcell	11	neut	model_neut	ATF7IP2	1.70156	4	2.95693e-07	5.92911e-05	0.996112	0.618867	1.37336	5.18589	6.42486	81.5436	22
bcell	11	neut	model_neut	ELOA	0.872291	2	3.14471e-07	5.92911e-05	0.820605	0.509106	1.1321	5.17388	6.36724	61.9128	33
bcell	11	neut	model_neut	ISG20	4.08745	5	3.18046e-07	5.92911e-05	-0.939106	-1.29574	-0.582473	-5.17167	6.35666	97.1477	25
bcell	11	neut	model_neut	JUN	2.20816	5	3.67273e-07	6.451e-05	1.26976	0.784917	1.7546	5.1435	6.22202	82.5503	19
bcell	11	neut	model_neut	CENPM	0.649507	1	3.72659e-07	6.451e-05	0.723836	0.447294	1.00038	5.14065	6.2084	53.0201	46
bcell	11	neut	model_neut	CRIPT	0.809929	2	3.89382e-07	6.50805e-05	0.754329	0.465653	1.043	5.13202	6.16734	62.2483	40
bcell	11	neut	model_neut	METTL23	1.27651	3	4.07981e-07	6.59162e-05	0.871652	0.53748	1.20582	5.12284	6.1237	73.9933	32
bcell	11	neut	model_neut	TKT	3.57014	5	4.31149e-07	6.74123e-05	0.965312	0.594445	1.33618	5.11196	6.07204	95.8054	26
bcell	11	neut	model_neut	ANXA4	2.97219	5	4.46543e-07	6.76372e-05	1.06711	0.656578	1.47765	5.10504	6.03924	92.2819	21
bcell	11	neut	model_neut	UBE2J1	3.40844	5	4.79813e-07	7.04059e-05	0.926924	0.569328	1.28452	5.09083	5.97205	95.6376	29
bcell	11	neut	model_neut	CFL1	5.85259	5	4.93873e-07	7.04059e-05	0.620535	0.38087	0.860199	5.08511	5.94505	99.4966	59
bcell	11	neut	model_neut	DHRS9	1.12445	3	5.53346e-07	7.66305e-05	1.03901	0.635932	1.44209	5.06254	5.83878	59.2282	24
bcell	11	neut	model_neut	KLF6	3.16284	5	6.47358e-07	8.56412e-05	1.11994	0.682766	1.55712	5.03125	5.69216	93.6242	23
bcell	11	neut	model_neut	GUK1	3.10874	5	6.5375e-07	8.56412e-05	0.80818	0.492578	1.12378	5.02929	5.68298	95.6376	42
bcell	11	neut	model_neut	AATF	1.33828	4	7.02583e-07	8.96163e-05	0.835565	0.508331	1.1628	5.01487	5.61569	77.349	38
bcell	11	neut	model_neut	PNKP	0.976362	3	7.31892e-07	9.0961e-05	0.763388	0.463931	1.06284	5.00667	5.57753	68.6242	50
bcell	11	neut	model_neut	NEAT1	2.58858	5	1.0449e-06	0.000122915	1.04816	0.631003	1.46532	4.93475	5.24518	89.5973	30
bcell	11	neut	model_neut	CD99	3.67677	5	1.05509e-06	0.000122915	0.842482	0.507048	1.17792	4.93278	5.23613	96.8121	48
bcell	11	neut	model_neut	HNRNPUL1	1.8033	4	1.06508e-06	0.000122915	0.94562	0.568975	1.32226	4.93086	5.22734	82.047	36
bcell	11	neut	model_neut	MT-CO1	7.86623	5	1.13937e-06	0.000128431	0.644903	0.387318	0.902489	4.91713	5.16443	100	75
bcell	11	neut	model_neut	GSN	1.32621	4	1.22449e-06	0.000134888	1.01733	0.60977	1.42488	4.90243	5.09724	68.7919	34
bcell	11	neut	model_neut	MPST	1.2196	3	1.36102e-06	0.000146201	0.860209	0.514068	1.20635	4.88078	4.99866	70.4698	49
bcell	11	neut	model_neut	CTDSP1	0.898979	2	1.38751e-06	0.000146201	0.749062	0.447401	1.05072	4.87682	4.9807	63.9262	57
bcell	11	neut	model_neut	DTYMK	0.640244	1	1.4448e-06	0.000147226	0.662992	0.395537	0.930446	4.86851	4.94298	55.3691	76
bcell	11	neut	model_neut	LITAF	2.77776	5	1.45798e-06	0.000147226	0.950444	0.566883	1.33401	4.86664	4.93451	92.2819	39
bcell	11	neut	model_neut	PIM1	0.667872	1	1.91825e-06	0.00018975	0.72637	0.42978	1.02296	4.80994	4.67888	52.5168	70
bcell	11	neut	model_neut	SDHC	1.85146	4	1.98761e-06	0.000192679	0.880793	0.520596	1.24099	4.80255	4.64579	83.557	51
bcell	11	neut	model_neut	LAPTM5	5.17386	5	2.0676e-06	0.000196503	0.684373	0.404022	0.964724	4.79434	4.60905	99.3289	83
bcell	11	neut	model_neut	LRPPRC	0.900604	2	2.21996e-06	0.000206926	0.749562	0.441554	1.05757	4.77951	4.54286	62.7517	69
bcell	11	neut	model_neut	SNX22	1.19946	3	2.32779e-06	0.000208947	0.900814	0.529885	1.27174	4.76959	4.4987	68.4564	53
bcell	11	neut	model_neut	DCTN3	1.99513	4	2.32786e-06	0.000208947	0.903465	0.531443	1.27549	4.76959	4.49867	84.5638	52
bcell	11	neut	model_neut	MTDH	3.53218	5	2.59697e-06	0.000228864	0.903394	0.529604	1.27718	4.74665	4.39686	94.9664	54
bcell	11	neut	model_neut	UFC1	3.14575	5	3.02576e-06	0.00026189	0.809553	0.472303	1.1468	4.71445	4.2547	94.7987	67
bcell	11	neut	model_neut	CTSA	1.43314	4	3.25218e-06	0.000276549	0.82865	0.482323	1.17498	4.69918	4.18759	77.1812	65
bcell	11	neut	model_neut	RAB1B	1.76973	4	3.33727e-06	0.000278892	0.872242	0.50727	1.23721	4.69371	4.16358	81.8792	60
bcell	11	neut	model_neut	CD69	2.39608	5	3.4496e-06	0.000280109	1.11005	0.644879	1.57523	4.68668	4.1328	86.0738	43
bcell	11	neut	model_neut	HOPX	0.74934	2	3.48388e-06	0.000280109	0.930869	0.540607	1.32113	4.68458	4.12361	46.9799	55
bcell	11	neut	model_neut	PLPP5	3.0497	5	3.5252e-06	0.000280109	1.10253	0.640053	1.56501	4.68208	4.11264	91.7785	44
bcell	11	neut	model_neut	IBTK	0.775003	2	3.60142e-06	0.00028155	0.671352	0.389467	0.953237	4.67753	4.09276	60.906	100
bcell	11	neut	model_neut	SLC25A3	3.93222	5	3.72317e-06	0.000286448	0.821564	0.476086	1.16704	4.67045	4.06186	96.8121	74
bcell	11	neut	model_neut	CD19	3.22608	5	3.88388e-06	0.000291648	0.919956	0.532355	1.30756	4.66144	4.02258	93.7919	58
bcell	11	neut	model_neut	MT-CO3	6.79523	5	3.9111e-06	0.000291648	0.684722	0.396139	0.973305	4.65995	4.01609	100	99
bcell	11	neut	model_neut	SMAP1	1.35562	4	4.06155e-06	0.000298278	0.815146	0.470999	1.15929	4.65189	3.98102	75.5034	78
bcell	11	neut	model_neut	SELENOW	2.46469	5	4.20002e-06	0.000303843	0.853542	0.492628	1.21446	4.64472	3.94987	90.7718	71
bcell	11	neut	model_neut	SERPINB6	0.859825	2	4.30987e-06	0.000307205	0.741033	0.427319	1.05475	4.63919	3.92589	60.2349	93
bcell	11	neut	model_neut	EIF4EBP2	0.842934	2	4.42166e-06	0.000310606	0.714273	0.41153	1.01702	4.6337	3.9021	62.4161	97
bcell	11	neut	model_neut	TNKS2	0.720567	2	4.5042e-06	0.000311883	0.671386	0.386577	0.956195	4.62973	3.88492	56.7114	109
bcell	11	neut	model_neut	RDH14	0.719312	2	4.8341e-06	0.000320908	0.637915	0.366414	0.909417	4.61454	3.81927	58.557	124
bcell	11	neut	model_neut	ABRACL	2.50397	5	4.94782e-06	0.000320908	0.915939	0.525685	1.30619	4.60954	3.79768	89.5973	64
bcell	11	neut	model_neut	ST3GAL5	0.51655	1	4.9916e-06	0.000320908	0.586185	0.336327	0.836044	4.60764	3.7895	48.8255	138
bcell	11	neut	model_neut	BST2	2.58122	5	5.00792e-06	0.000320908	-0.922957	-1.31642	-0.529491	-4.60693	3.78647	90.9396	63
bcell	11	neut	model_neut	S100A10	4.16266	5	5.07361e-06	0.000320908	1.19133	0.683146	1.69952	4.60413	3.77437	94.9664	45
bcell	11	neut	model_neut	CYTIP	1.97697	4	5.09207e-06	0.000320908	0.915418	0.524861	1.30598	4.60334	3.771	84.0604	66
bcell	11	neut	model_neut	PARP15	1.78312	4	5.11283e-06	0.000320908	0.858218	0.491995	1.22444	4.60246	3.76722	82.047	80
bcell	11	neut	model_neut	ARPC2	5.20111	5	5.20523e-06	0.000320908	0.445311	0.255126	0.635496	4.5986	3.7506	99.8322	268
bcell	11	neut	model_neut	SEL1L3	1.36906	4	5.23039e-06	0.000320908	0.830593	0.475781	1.18541	4.59756	3.74612	76.3423	86
bcell	11	neut	model_neut	ADA2	0.608848	1	5.42044e-06	0.000328411	0.616678	0.352803	0.880552	4.58985	3.71299	52.8523	136
bcell	11	neut	model_neut	TRIM22	2.04943	4	5.49543e-06	0.000328844	-0.904772	-1.29217	-0.517372	-4.58688	3.70024	87.2483	73
bcell	11	neut	model_neut	EIF3F	4.28013	5	5.57632e-06	0.000329615	0.636542	0.363803	0.909281	4.58372	3.68667	98.1544	133
bcell	11	neut	model_neut	TADA3	1.36447	4	6.07208e-06	0.000354595	0.808173	0.460494	1.15585	4.56525	3.60763	75.6711	92
bcell	11	neut	model_neut	SCPEP1	1.37365	4	6.48982e-06	0.000374478	0.884708	0.502893	1.26652	4.55078	3.54591	72.1477	85
bcell	11	neut	model_neut	PPIA	6.34267	5	6.8816e-06	0.000392413	0.390636	0.221574	0.559698	4.538	3.49154	100	1189
bcell	11	neut	model_neut	SMS	1.48095	4	7.22326e-06	0.000407106	0.84183	0.476645	1.20701	4.52741	3.44661	77.0134	94
bcell	11	neut	model_neut	COTL1	2.31717	5	7.41093e-06	0.000412882	1.00438	0.568141	1.44062	4.5218	3.42282	86.4094	68
bcell	11	neut	model_neut	PREX1	1.00946	3	7.86758e-06	0.000433343	0.772448	0.435969	1.10893	4.50869	3.36739	66.6107	112
bcell	11	neut	model_neut	HAUS4	0.898003	2	8.28835e-06	0.000451389	0.707947	0.39878	1.01711	4.49724	3.3191	63.4228	132
bcell	11	neut	model_neut	HLA-DMA	4.5485	5	8.39905e-06	0.000452336	0.633064	0.35642	0.909708	4.49432	3.30681	98.8255	146
bcell	11	neut	model_neut	EBI3	1.33447	4	8.6438e-06	0.000455617	0.943203	0.530449	1.35596	4.48799	3.28019	67.4497	87
bcell	11	neut	model_neut	HMGA1	2.68589	5	8.64798e-06	0.000455617	0.909786	0.511646	1.30793	4.48788	3.27974	89.7651	91
bcell	11	neut	model_neut	IGLV3-25	0.927443	3	9.03115e-06	0.000470688	1.79929	1.0102	2.58837	4.47832	3.23957	19.2953	27
bcell	11	neut	model_neut	HNRNPA0	2.6057	5	9.49222e-06	0.000489455	0.79292	0.444326	1.14152	4.46732	3.19345	91.9463	117
bcell	11	neut	model_neut	IFI27	1.32771	4	9.76876e-06	0.000496907	-1.54693	-2.22799	-0.865879	-4.46096	3.16685	50.1678	37
bcell	11	neut	model_neut	TLR10	1.41502	4	9.84177e-06	0.000496907	0.81087	0.453744	1.168	4.45931	3.15995	76.1745	115
bcell	11	neut	model_neut	OGT	1.72671	4	1.00627e-05	0.000502822	0.867452	0.484984	1.24992	4.45439	3.13939	80.7047	102
bcell	11	neut	model_neut	ATXN10	1.75311	4	1.06015e-05	0.000519327	0.789243	0.440351	1.13814	4.44281	3.0911	83.557	122
bcell	11	neut	model_neut	MSN	2.53172	5	1.06948e-05	0.000519327	0.845573	0.471616	1.21953	4.44086	3.08298	90.604	110
bcell	11	neut	model_neut	RSRP1	2.76241	5	1.07144e-05	0.000519327	0.847699	0.472767	1.22263	4.44045	3.08128	92.1141	107
bcell	11	timen:acuity_maxn	model_neut	MAP2K3	1.49668	4	0.000221644	0.528567	-0.260609	-0.398347	-0.12287	-3.71596	-0.136607	77.6846	4461
bcell	11	timen:acuity_maxn	model_neut	CALHM6	1.55135	4	0.00052261	0.528567	-0.276605	-0.432348	-0.120862	-3.4881	-0.743257	75.5034	2718
bcell	11	timen:acuity_maxn	model_neut	RARRES3	1.74928	4	0.000713107	0.528567	-0.267883	-0.422514	-0.113251	-3.4024	-0.96201	80.2013	2157
bcell	11	timen:acuity_maxn	model_neut	LINC01184	0.772918	2	0.000732586	0.528567	-0.19221	-0.303406	-0.081014	-3.39488	-0.980948	60.4027	2875
bcell	11	timen:acuity_maxn	model_neut	TMED10	1.6407	4	0.000782562	0.528567	-0.231937	-0.366849	-0.0970243	-3.37641	-1.0273	81.8792	2385
bcell	11	timen:acuity_maxn	model_neut	RELA	1.09129	3	0.000843528	0.528567	-0.213377	-0.338274	-0.0884801	-3.35532	-1.07996	71.1409	2472
bcell	11	timen:acuity_maxn	model_neut	SLC1A5	0.606527	1	0.000955294	0.528567	-0.174749	-0.27812	-0.0713767	-3.32009	-1.16722	51.0067	2731
bcell	11	timen:acuity_maxn	model_neut	TRAM1	1.70596	4	0.00096414	0.528567	-0.239603	-0.381451	-0.0977547	-3.31746	-1.17368	82.3826	1935
bcell	11	timen:acuity_maxn	model_neut	CNN2	4.13354	5	0.000981454	0.528567	-0.211061	-0.336204	-0.085919	-3.31239	-1.18615	97.8188	2251
bcell	11	timen:acuity_maxn	model_neut	PELI1	1.72498	4	0.00123795	0.532165	0.258826	0.102208	0.415443	3.24567	-1.34861	80.5369	1335
bcell	11	timen:acuity_maxn	model_neut	PNPLA8	0.97993	3	0.00127546	0.532165	-0.203967	-0.327719	-0.0802144	-3.23701	-1.36947	67.2819	1945
bcell	11	timen:acuity_maxn	model_neut	RABIF	0.83146	2	0.00145451	0.532165	-0.190909	-0.308127	-0.0736905	-3.19866	-1.46117	62.4161	1951
bcell	11	timen:acuity_maxn	model_neut	FEZ2	0.567453	1	0.00157053	0.532165	-0.1611	-0.260719	-0.0614812	-3.17608	-1.51468	51.0067	2318
bcell	11	timen:acuity_maxn	model_neut	RPP30	0.732299	2	0.00160662	0.532165	-0.179606	-0.290903	-0.0683084	-3.16937	-1.53051	57.2148	1984
bcell	11	timen:acuity_maxn	model_neut	DHRS4L2	0.523396	1	0.00164689	0.532165	-0.157329	-0.255047	-0.05961	-3.16205	-1.54776	49.6644	2321
bcell	11	timen:acuity_maxn	model_neut	NDUFB1	2.36801	5	0.00185959	0.541013	-0.243498	-0.396486	-0.0905096	-3.1259	-1.6323	88.4228	893
bcell	11	timen:acuity_maxn	model_neut	MRFAP1	1.09521	3	0.00189751	0.541013	-0.206452	-0.336416	-0.0764883	-3.11986	-1.64634	69.2953	1420
bcell	11	timen:acuity_maxn	model_neut	DNAJC7	1.5701	4	0.00217846	0.586611	-0.214	-0.350535	-0.077465	-3.07828	-1.74225	81.7114	1116
bcell	11	timen:acuity_maxn	model_neut	GLG1	1.12406	3	0.00250113	0.597407	-0.194856	-0.320899	-0.068813	-3.03622	-1.83802	71.3087	1257
bcell	11	timen:acuity_maxn	model_neut	RGS10	2.36151	5	0.00254923	0.597407	-0.24489	-0.403602	-0.0861769	-3.03038	-1.85121	86.9128	508
bcell	11	timen:acuity_maxn	model_neut	RPL3	6.82856	5	0.00284112	0.597407	-0.0989604	-0.163811	-0.0341094	-2.99697	-1.92622	100	2852
bcell	11	timen:acuity_maxn	model_neut	TRAF3	0.736469	2	0.00292161	0.597407	-0.164666	-0.272888	-0.0564441	-2.98832	-1.94553	59.2282	1600
bcell	11	timen:acuity_maxn	model_neut	H3F3B	5.53645	5	0.00294576	0.597407	0.130746	0.0447433	0.216748	2.98576	-1.95122	99.6644	2193
bcell	11	timen:acuity_maxn	model_neut	PIK3R1	0.766196	2	0.00300924	0.597407	-0.169303	-0.280916	-0.0576907	-2.97913	-1.96595	61.0738	1485
bcell	11	timen:acuity_maxn	model_neut	ASCC1	0.713442	2	0.00308132	0.597407	-0.170393	-0.283002	-0.0577832	-2.97176	-1.9823	58.7248	1440
bcell	11	timen:acuity_maxn	model_neut	TNFRSF1B	1.23435	3	0.00334736	0.601152	-0.201503	-0.335844	-0.0671624	-2.94586	-2.03945	71.4765	786
bcell	11	timen:acuity_maxn	model_neut	ZFAND2A	0.82905	2	0.00334869	0.601152	-0.175442	-0.292414	-0.0584712	-2.94573	-2.03973	62.9195	1259
bcell	11	timen:acuity_maxn	model_neut	TBCA	3.45179	5	0.00360102	0.623362	-0.183698	-0.307132	-0.0602639	-2.92285	-2.0898	96.6443	1021
bcell	11	timen:acuity_maxn	model_neut	MKRN1	1.59476	4	0.00396929	0.628526	-0.197347	-0.331369	-0.0633249	-2.89196	-2.15683	81.8792	670
bcell	11	timen:acuity_maxn	model_neut	NOB1	1.43862	4	0.00418292	0.628526	-0.210976	-0.355088	-0.0668636	-2.87521	-2.19287	75.6711	464
bcell	11	timen:acuity_maxn	model_neut	SF3B6	2.67867	5	0.00419426	0.628526	-0.198728	-0.334515	-0.062941	-2.87434	-2.19473	92.4497	600
bcell	11	timen:acuity_maxn	model_neut	HOOK3	1.00979	3	0.00443476	0.628526	0.185184	0.0578584	0.31251	2.85644	-2.23302	66.9463	771
bcell	11	timen:acuity_maxn	model_neut	IL16	1.95139	4	0.00449637	0.628526	-0.220229	-0.371886	-0.0685715	-2.852	-2.24249	83.3893	313
bcell	11	timen:acuity_maxn	model_neut	CARS	0.579731	1	0.00451042	0.628526	-0.14659	-0.247573	-0.0456074	-2.85099	-2.24463	51.1745	1522
bcell	11	timen:acuity_maxn	model_neut	CAPN7	0.571637	1	0.00469604	0.628526	-0.143081	-0.242099	-0.0440633	-2.83796	-2.2723	51.5101	1571
bcell	11	timen:acuity_maxn	model_neut	ELP6	0.915541	3	0.00490537	0.628526	-0.175786	-0.298047	-0.053526	-2.82382	-2.30219	65.1007	830
bcell	11	timen:acuity_maxn	model_neut	MICU1	0.500464	1	0.00526857	0.628526	-0.141402	-0.240566	-0.0422385	-2.80054	-2.35111	45.8054	1489
bcell	11	timen:acuity_maxn	model_neut	RALY	2.57531	5	0.00530067	0.628526	0.185481	0.0553129	0.315649	2.79855	-2.35527	92.6174	597
bcell	11	timen:acuity_maxn	model_neut	PVT1	1.00265	3	0.00539417	0.628526	-0.189692	-0.323088	-0.0562957	-2.79282	-2.36723	66.1074	539
bcell	11	timen:acuity_maxn	model_neut	C6orf226	0.867296	2	0.00555427	0.628526	-0.17464	-0.297876	-0.051405	-2.78322	-2.38723	62.5839	741
bcell	11	timen:acuity_maxn	model_neut	SP140	2.81436	5	0.00582045	0.628526	-0.211194	-0.361054	-0.0613342	-2.7678	-2.41922	92.2819	247
bcell	11	timen:acuity_maxn	model_neut	PHF1	0.889262	2	0.00610045	0.628526	0.175435	0.0502458	0.300624	2.75225	-2.4513	64.4295	642
bcell	11	timen:acuity_maxn	model_neut	UBA52	5.97455	5	0.00617588	0.628526	0.0725623	0.0207055	0.124419	2.74817	-2.45968	100	2982
bcell	11	timen:acuity_maxn	model_neut	UBXN4	2.1067	5	0.00637447	0.628526	-0.19744	-0.339083	-0.0557962	-2.73764	-2.48127	87.9195	333
bcell	11	timen:acuity_maxn	model_neut	TSC22D4	1.83798	4	0.00639408	0.628526	-0.190291	-0.326857	-0.053725	-2.73661	-2.48336	85.2349	415
bcell	11	timen:acuity_maxn	model_neut	MAGED1	0.697196	2	0.00663569	0.628526	-0.146534	-0.252175	-0.040893	-2.72423	-2.50864	57.3826	1171
bcell	11	timen:acuity_maxn	model_neut	CXCR3	1.87369	4	0.00686219	0.628526	-0.255076	-0.43973	-0.0704215	-2.71299	-2.5315	76.0067	27
bcell	11	timen:acuity_maxn	model_neut	OAS1	2.04504	4	0.00686271	0.628526	-0.214468	-0.369727	-0.059209	-2.71296	-2.53155	85.0671	127
bcell	11	timen:acuity_maxn	model_neut	USP15	1.93574	4	0.00687507	0.628526	-0.203964	-0.351652	-0.0562762	-2.71236	-2.53278	85.7383	214
bcell	11	timen:acuity_maxn	model_neut	ADSS	1.03096	3	0.00690945	0.628526	-0.17807	-0.307087	-0.049052	-2.71068	-2.53617	67.1141	517
bcell	11	timen:acuity_maxn	model_neut	C1D	1.71917	4	0.00694645	0.628526	-0.191714	-0.330709	-0.0527184	-2.70889	-2.53981	83.0537	344
bcell	11	timen:acuity_maxn	model_neut	SNRPD2	4.45285	5	0.00697595	0.628526	-0.141417	-0.244001	-0.0388338	-2.70747	-2.54269	98.6577	1246
bcell	11	timen:acuity_maxn	model_neut	PRPSAP1	0.947076	3	0.00709461	0.628526	0.165081	0.0450805	0.285082	2.70179	-2.55417	66.2752	705
bcell	11	timen:acuity_maxn	model_neut	RPS27L	2.60187	5	0.00767463	0.628526	-0.203053	-0.352121	-0.0539841	-2.67523	-2.60759	92.7852	176
bcell	11	timen:acuity_maxn	model_neut	HNRNPA1	5.04178	5	0.00776991	0.628526	-0.150347	-0.260895	-0.0397984	-2.67104	-2.61597	99.1611	932
bcell	11	timen:acuity_maxn	model_neut	ISG20	4.08745	5	0.00798426	0.628526	-0.188569	-0.327705	-0.0494341	-2.66178	-2.63444	97.1477	303
bcell	11	timen:acuity_maxn	model_neut	DUS2	1.61032	4	0.00801578	0.628526	-0.195898	-0.340514	-0.0512824	-2.66043	-2.63712	78.8591	213
bcell	11	timen:acuity_maxn	model_neut	SLC41A3	0.564372	1	0.00832355	0.628526	-0.135991	-0.23687	-0.0351119	-2.64757	-2.66267	50	1220
bcell	11	timen:acuity_maxn	model_neut	CAPRIN1	1.11799	3	0.00834117	0.628526	-0.171447	-0.298662	-0.0442315	-2.64684	-2.66411	70.8054	490
bcell	11	timen:acuity_maxn	model_neut	SUPT16H	1.1532	3	0.00855079	0.628526	-0.175343	-0.305868	-0.0448172	-2.63834	-2.68093	69.7987	429
bcell	11	timen:acuity_maxn	model_neut	DCAF7	1.34289	4	0.00857292	0.628526	-0.183503	-0.320149	-0.0468569	-2.63745	-2.68268	75	323
bcell	11	timen:acuity_maxn	model_neut	DEK	2.28936	5	0.00857867	0.628526	-0.201326	-0.351257	-0.0513949	-2.63722	-2.68313	88.255	137
bcell	11	timen:acuity_maxn	model_neut	ARMCX6	1.10018	3	0.00866642	0.628526	-0.169822	-0.296459	-0.0431847	-2.63372	-2.69003	71.1409	488
bcell	11	timen:acuity_maxn	model_neut	MRPS26	1.24376	3	0.00872462	0.628526	0.177022	0.0449002	0.309143	2.63142	-2.69456	73.4899	391
bcell	11	timen:acuity_maxn	model_neut	SRSF9	1.06089	3	0.0088687	0.628526	-0.172733	-0.30193	-0.0435355	-2.62579	-2.70565	67.6174	438
bcell	11	timen:acuity_maxn	model_neut	S100PBP	0.643835	1	0.00936531	0.628526	-0.140512	-0.246368	-0.0346559	-2.60697	-2.74252	55.2013	1010
bcell	11	timen:acuity_maxn	model_neut	SAFB2	1.10087	3	0.00941024	0.628526	-0.177965	-0.312123	-0.043808	-2.60531	-2.74575	68.1208	338
bcell	11	timen:acuity_maxn	model_neut	AHCY	1.49984	4	0.00953456	0.628526	-0.185724	-0.325975	-0.0454728	-2.60075	-2.75462	77.6846	241
bcell	11	timen:acuity_maxn	model_neut	SPCS3	1.44334	4	0.00957992	0.628526	-0.187042	-0.328379	-0.045706	-2.59911	-2.75783	76.6779	221
bcell	11	timen:acuity_maxn	model_neut	SERINC1	0.844562	2	0.00958633	0.628526	-0.158125	-0.277621	-0.0386291	-2.59887	-2.75828	63.0872	599
bcell	11	timen:acuity_maxn	model_neut	RPL27A	4.96497	5	0.00960835	0.628526	-0.125873	-0.221024	-0.0307208	-2.59808	-2.75983	99.3289	1351
bcell	11	timen:acuity_maxn	model_neut	WASHC4	1.38529	4	0.00965005	0.628526	-0.184093	-0.323336	-0.0448496	-2.59657	-2.76276	76.6779	255
bcell	11	timen:acuity_maxn	model_neut	MRPL34	1.83213	4	0.0100657	0.628526	-0.184458	-0.324772	-0.0441448	-2.58188	-2.79124	83.3893	225
bcell	11	timen:acuity_maxn	model_neut	GBP4	0.541957	1	0.0100963	0.628526	-0.140199	-0.246889	-0.0335088	-2.58082	-2.79329	47.4832	952
bcell	11	timen:acuity_maxn	model_neut	SNRPD1	2.33418	5	0.0101937	0.628526	-0.181655	-0.320073	-0.0432372	-2.57747	-2.79977	90.4362	256
bcell	11	timen:acuity_maxn	model_neut	RBBP4	2.4326	5	0.0103758	0.628526	-0.184447	-0.325331	-0.0435633	-2.57128	-2.81171	91.2752	206
bcell	11	timen:acuity_maxn	model_neut	DDX41	0.740682	2	0.0103862	0.628526	-0.143924	-0.253871	-0.0339774	-2.57092	-2.81239	58.8926	828
bcell	11	timen:acuity_maxn	model_neut	TOM1	0.60683	1	0.0104008	0.628526	-0.140608	-0.248042	-0.0331739	-2.57043	-2.81334	52.5168	912
bcell	11	timen:acuity_maxn	model_neut	WRAP73	0.503446	1	0.0104594	0.628526	-0.129695	-0.228866	-0.0305231	-2.56846	-2.81713	47.1477	1192
bcell	11	timen:acuity_maxn	model_neut	CAPZB	4.08243	5	0.0105022	0.628526	-0.153139	-0.270302	-0.0359753	-2.56703	-2.81988	97.9866	629
bcell	11	timen:acuity_maxn	model_neut	GAPDH	6.67196	5	0.0106294	0.628526	-0.134568	-0.237694	-0.0314431	-2.56281	-2.828	100	1040
bcell	11	timen:acuity_maxn	model_neut	CHD9	1.61096	4	0.0106332	0.628526	-0.183769	-0.324606	-0.0429323	-2.56268	-2.82824	80.7047	201
bcell	11	timen:acuity_maxn	model_neut	ARAF	0.750483	2	0.0111871	0.641575	-0.143962	-0.255067	-0.0328573	-2.5448	-2.86245	60.2349	779
bcell	11	timen:acuity_maxn	model_neut	SDHAF1	0.574852	1	0.0113851	0.641575	-0.127252	-0.2257	-0.0288036	-2.5386	-2.87425	52.1812	1188
bcell	11	timen:acuity_maxn	model_neut	EIF2S3	2.57071	5	0.0114556	0.641575	-0.177086	-0.314207	-0.0399656	-2.53641	-2.87841	91.6107	250
bcell	11	timen:acuity_maxn	model_neut	CD79A	5.98512	5	0.0114831	0.641575	0.109281	0.0246346	0.193927	2.53556	-2.88002	99.8322	1644
bcell	11	timen:acuity_maxn	model_neut	IQGAP2	0.634445	1	0.0115158	0.641575	-0.138244	-0.245367	-0.0311211	-2.53456	-2.88193	52.349	885
bcell	11	timen:acuity_maxn	model_neut	PSPC1	0.825862	2	0.0120719	0.64978	-0.143067	-0.254664	-0.0314693	-2.51781	-2.91364	62.0805	742
bcell	11	timen:acuity_maxn	model_neut	ADAM8	1.12425	3	0.0121182	0.64978	-0.167025	-0.297382	-0.0366686	-2.51644	-2.91621	70.6376	342
bcell	11	timen:acuity_maxn	model_neut	COL9A3	0.529158	1	0.0124629	0.64978	-0.136916	-0.244201	-0.0296319	-2.50643	-2.93505	46.3087	853
bcell	11	timen:acuity_maxn	model_neut	RAB11FIP1	1.00649	3	0.0125079	0.64978	0.162054	0.035007	0.289102	2.50515	-2.93747	67.953	396
bcell	11	timen:acuity_maxn	model_neut	CCDC24	0.828217	2	0.0125331	0.64978	-0.159524	-0.284623	-0.0344244	-2.50442	-2.93882	58.3893	435
bcell	11	timen:acuity_maxn	model_neut	SSR3	1.86788	4	0.0127792	0.64978	-0.178518	-0.318904	-0.0381331	-2.49746	-2.95187	84.0604	183
bcell	11	timen:acuity_maxn	model_neut	STAT3	1.61407	4	0.0129173	0.64978	-0.183029	-0.327185	-0.0388743	-2.49361	-2.95908	79.0268	133
bcell	11	timen:acuity_maxn	model_neut	SCRN2	0.757129	2	0.0133781	0.64978	-0.140045	-0.250906	-0.0291843	-2.48101	-2.98258	59.7315	731
bcell	11	timen:acuity_maxn	model_neut	C5orf24	1.0197	3	0.0133968	0.64978	-0.159051	-0.284982	-0.0331194	-2.4805	-2.98352	67.953	404
bcell	11	timen:acuity_maxn	model_neut	TSPAN3	2.4509	5	0.0134704	0.64978	0.204871	0.0425315	0.367211	2.47853	-2.98719	89.4295	33
bcell	11	timen:acuity_maxn	model_neut	EHD3	0.97355	3	0.0135776	0.64978	-0.160518	-0.28786	-0.0331769	-2.47567	-2.99249	64.4295	374
bcell	11	timen:acuity_maxn	model_neut	JCHAIN	3.50845	5	0.0135958	0.64978	-0.310766	-0.557348	-0.0641828	-2.47519	-2.99339	88.5906	9
bcell	11	timen:acuity_maxn	model_neut	MRPL47	1.2299	3	0.0139134	0.64978	-0.166071	-0.29829	-0.0338531	-2.46684	-3.00885	72.9866	290
bcell	6	(Intercept)	model_neut	RPL41	8.73659	5	0	0	8.72881	8.63532	8.82229	183.362	1203.49	100	1
bcell	6	(Intercept)	model_neut	RPL10	8.37631	5	0	0	8.54342	8.44021	8.64662	162.571	1136.12	100	3
bcell	6	(Intercept)	model_neut	RPL11	7.66844	5	0	0	7.75555	7.66161	7.84948	162.136	1134.61	100	8
bcell	6	(Intercept)	model_neut	RPS23	8.00404	5	0	0	8.03035	7.93018	8.13051	157.439	1118.04	100	5
bcell	6	(Intercept)	model_neut	RPL18A	8.0156	5	0	0	8.17605	8.07009	8.282	151.546	1096.49	100	6
bcell	6	(Intercept)	model_neut	RPL19	7.72588	5	0	0	7.83687	7.73419	7.93955	149.886	1090.25	100	12
bcell	6	(Intercept)	model_neut	RPL32	7.95184	5	0	0	7.97112	7.86656	8.07568	149.712	1089.6	100	11
bcell	6	(Intercept)	model_neut	CD74	9.32854	5	0	0	9.36797	9.24422	9.49172	148.666	1085.63	100	2
bcell	6	(Intercept)	model_neut	RPS12	8.31378	5	0	0	8.33698	8.22454	8.44942	145.607	1073.85	100	7
bcell	6	(Intercept)	model_neut	RPL28	8.00574	5	0	0	7.9521	7.84484	8.05935	145.6	1073.83	100	13
bcell	6	(Intercept)	model_neut	EEF1A1	8.59067	5	0	0	8.65641	8.53918	8.77363	145.018	1071.55	100	4
bcell	6	(Intercept)	model_neut	RPL13	8.1017	5	0	0	8.14244	8.03214	8.25273	144.979	1071.4	100	10
bcell	6	(Intercept)	model_neut	RPLP1	8.27078	5	0	0	8.22818	8.11532	8.34104	143.177	1064.31	100	9
bcell	6	(Intercept)	model_neut	RPS13	7.44425	5	0	0	7.53584	7.42979	7.6419	139.547	1049.74	100	17
bcell	6	(Intercept)	model_neut	RPL29	7.35356	5	0	0	7.40697	7.30066	7.51327	136.831	1038.59	100	19
bcell	6	(Intercept)	model_neut	RPS19	7.73485	5	0	0	7.74243	7.63025	7.8546	135.544	1033.21	100	16
bcell	6	(Intercept)	model_neut	RPS15A	7.5431	5	0	0	7.56717	7.45576	7.67858	133.386	1024.1	100	18
bcell	6	(Intercept)	model_neut	RPS8	7.84229	5	0	0	7.93731	7.81861	8.05601	131.319	1015.22	100	15
bcell	6	(Intercept)	model_neut	B2M	8.10353	5	0	0	8.06858	7.94726	8.1899	130.604	1012.12	100	14
bcell	6	(Intercept)	model_neut	FAU	7.20915	5	0	0	7.2032	7.09251	7.31389	127.8	999.783	100	26
bcell	6	(Intercept)	model_neut	RPS15	7.36399	5	0	0	7.43742	7.32263	7.55222	127.231	997.247	100	24
bcell	6	(Intercept)	model_neut	RPL18	7.11793	5	0	0	7.15114	7.04074	7.26154	127.204	997.127	100	28
bcell	6	(Intercept)	model_neut	RPS27A	7.46031	5	0	0	7.5753	7.45369	7.69691	122.332	974.923	100	25
bcell	6	(Intercept)	model_neut	RPL34	7.66425	5	0	0	7.81518	7.68808	7.94229	120.749	967.52	100	20
bcell	6	(Intercept)	model_neut	TMSB10	7.6718	5	0	0	7.68447	7.55933	7.80961	120.594	966.788	100	23
bcell	6	(Intercept)	model_neut	RPS28	7.57954	5	0	0	7.69115	7.55827	7.82403	113.666	933.181	100	27
bcell	6	(Intercept)	model_neut	RPL39	7.95888	5	0	0	8.11622	7.975	8.25744	112.866	929.17	100	21
bcell	6	(Intercept)	model_neut	RPS3A	7.28209	5	0	0	7.37684	7.24809	7.50559	112.52	927.426	100	30
bcell	6	(Intercept)	model_neut	RPL7A	7.00674	5	0	0	7.03139	6.90799	7.1548	111.893	924.257	100	35
bcell	6	(Intercept)	model_neut	RPS24	7.33355	5	0	0	7.3424	7.21336	7.47145	111.741	923.487	100	32
bcell	6	(Intercept)	model_neut	RPL14	6.61521	5	0	0	6.51898	6.40397	6.63398	111.321	921.347	100	43
bcell	6	(Intercept)	model_neut	RPS27	8.17231	5	0	0	8.19006	8.04315	8.33697	109.483	911.903	100	22
bcell	6	(Intercept)	model_neut	RPS7	6.897	5	0	0	6.94188	6.81667	7.06708	108.883	908.79	100	39
bcell	6	(Intercept)	model_neut	RPS4X	7.11837	5	0	0	7.38906	7.25555	7.52256	108.692	907.792	100	33
bcell	6	(Intercept)	model_neut	PTMA	7.15954	5	0	0	7.13614	7.00505	7.26723	106.903	898.389	100	37
bcell	6	(Intercept)	model_neut	RPL8	7.11137	5	0	0	7.15354	7.02009	7.28699	105.269	889.672	100	38
bcell	6	(Intercept)	model_neut	RPS18	7.66215	5	0	0	7.64658	7.50376	7.7894	105.145	889.001	100	31
bcell	6	(Intercept)	model_neut	RPS14	6.99412	5	0	0	7.06093	6.92805	7.19381	104.354	884.727	100	41
bcell	6	(Intercept)	model_neut	RPS5	6.85611	5	0	0	7.02117	6.88897	7.15337	104.3	884.439	100	42
bcell	6	(Intercept)	model_neut	RPL15	6.50269	5	0	0	6.57061	6.44678	6.69444	104.204	883.917	100	45
bcell	6	(Intercept)	model_neut	RPL12	7.28008	5	0	0	7.3566	7.21789	7.49531	104.153	883.64	100	34
bcell	6	(Intercept)	model_neut	TPT1	6.54026	5	0	0	6.67998	6.55388	6.80607	104.039	883.018	100	44
bcell	6	(Intercept)	model_neut	RPL30	7.88748	5	0	0	7.99593	7.84154	8.15033	101.703	870.184	99.8387	29
bcell	6	(Intercept)	model_neut	HLA-DRA	7.2168	5	0	0	7.30673	7.16229	7.45118	99.3389	856.909	100	40
bcell	6	(Intercept)	model_neut	CD37	6.70727	5	0	0	6.61233	6.47248	6.75218	92.8537	818.93	100	49
bcell	6	(Intercept)	model_neut	RPS6	6.79609	5	0	0	6.86445	6.71823	7.01067	92.1944	814.934	100	46
bcell	6	(Intercept)	model_neut	RPL35A	6.79778	5	0	0	6.8232	6.67684	6.96957	91.5471	810.986	99.8387	47
bcell	6	(Intercept)	model_neut	RPL6	6.51515	5	0	0	6.66141	6.51393	6.8089	88.6981	793.303	100	50
bcell	6	(Intercept)	model_neut	RPS3	7.10405	5	0	0	7.04276	6.88158	7.20393	85.8119	774.864	99.8387	48
bcell	6	(Intercept)	model_neut	RPS25	6.79518	5	0	0	6.65399	6.49796	6.81002	83.7475	761.336	99.8387	53
bcell	6	(Intercept)	model_neut	RPL9	6.45259	5	0	0	6.47896	6.32612	6.63181	83.2455	758.002	100	54
bcell	6	(Intercept)	model_neut	MALAT1	8.35374	5	0	0	8.51884	8.31681	8.72087	82.808	755.083	100	36
bcell	6	(Intercept)	model_neut	RPS21	6.92901	5	0	0	6.89858	6.73456	7.06261	82.5954	753.659	100	51
bcell	6	(Intercept)	model_neut	RPL37	7.04031	5	1.66881e-308	1.66881e-308	7.12458	6.94608	7.30309	78.3826	724.776	99.8387	52
bcell	6	(Intercept)	model_neut	RPS9	6.50795	5	1.66881e-308	1.66882e-308	6.5526	6.38364	6.72157	76.1603	709.004	99.8387	58
bcell	6	(Intercept)	model_neut	RPL36	6.79627	5	1.67077e-308	1.81618e-308	6.68308	6.50781	6.85836	74.8796	699.738	99.8387	57
bcell	6	(Intercept)	model_neut	HLA-B	6.88395	5	3.65126e-308	2.6904e-306	6.76546	6.58604	6.94488	74.0521	693.681	100	55
bcell	6	(Intercept)	model_neut	RPL5	6.3618	5	2.11469e-307	1.53133e-305	6.46815	6.29607	6.64023	73.8167	691.948	99.8387	60
bcell	6	(Intercept)	model_neut	RPLP0	6.89113	5	4.90904e-305	3.49457e-303	6.83381	6.6502	7.01742	73.0907	686.573	99.8387	56
bcell	6	(Intercept)	model_neut	RPLP2	6.46835	5	1.04256e-301	7.29793e-300	6.51209	6.33466	6.68951	72.0791	679.011	99.8387	61
bcell	6	(Intercept)	model_neut	NACA	5.96637	5	8.10004e-296	5.57707e-294	6.09158	5.92145	6.26172	70.3154	665.618	99.8387	64
bcell	6	(Intercept)	model_neut	RPL21	6.20358	5	5.17629e-290	3.50652e-288	6.39691	6.21381	6.58001	68.6101	652.409	99.8387	62
bcell	6	(Intercept)	model_neut	RPS11	5.51024	5	6.37694e-287	4.2513e-285	5.66436	5.50008	5.82863	67.7154	645.374	100	70
bcell	6	(Intercept)	model_neut	RPL23A	6.0518	5	1.78301e-284	1.1701e-282	6.13484	5.95506	6.31463	67.0135	639.804	99.8387	66
bcell	6	(Intercept)	model_neut	RPSA	6.33214	5	1.61978e-279	1.04662e-277	6.33606	6.14641	6.52572	65.608	628.512	99.8387	65
bcell	6	(Intercept)	model_neut	RPL22	5.98703	5	4.34857e-272	2.76727e-270	6.12246	5.93324	6.31168	63.5435	611.583	99.6774	68
bcell	6	(Intercept)	model_neut	FTL	6.14736	5	1.11776e-271	7.00684e-270	5.98798	5.80259	6.17337	63.431	610.648	99.8387	69
bcell	6	(Intercept)	model_neut	RPL24	6.0063	5	2.00004e-269	1.23532e-267	5.91345	5.72858	6.09833	62.8154	605.513	99.6774	72
bcell	6	(Intercept)	model_neut	MT-CO2	7.36217	5	2.6575e-262	1.61761e-260	7.69767	7.44944	7.94591	60.8974	589.267	99.6774	59
bcell	6	(Intercept)	model_neut	RPL35	6.24352	5	3.34739e-262	2.00843e-260	6.10561	5.90862	6.30259	60.8707	589.038	99.6774	71
bcell	6	(Intercept)	model_neut	ACTB	7.04503	5	3.65983e-259	2.16497e-257	7.15285	6.91898	7.38671	60.0658	582.105	99.6774	63
bcell	6	(Intercept)	model_neut	TMSB4X	6.90269	5	9.52985e-257	5.55908e-255	6.75963	6.53627	6.983	59.4313	576.593	99.6774	67
bcell	6	(Intercept)	model_neut	RPL37A	5.84744	5	2.24725e-248	1.29294e-246	5.83289	5.63287	6.03291	57.2684	557.479	99.8387	76
bcell	6	(Intercept)	model_neut	RPL3	6.55975	5	4.68513e-238	2.65913e-236	6.59966	6.36262	6.8367	54.6775	533.906	99.5161	73
bcell	6	(Intercept)	model_neut	RPS16	5.88542	5	9.90116e-236	5.54465e-234	5.76046	5.55137	5.96955	54.1048	528.593	99.6774	78
bcell	6	(Intercept)	model_neut	RACK1	6.3435	5	8.55248e-234	4.72637e-232	6.28918	6.05888	6.51948	53.6308	524.167	99.3548	75
bcell	6	(Intercept)	model_neut	EEF1D	5.63391	5	7.35503e-232	4.01183e-230	5.51869	5.31482	5.72257	53.1599	519.745	99.5161	81
bcell	6	(Intercept)	model_neut	HLA-DPA1	6.02239	5	8.48919e-230	4.5711e-228	6.13306	5.90435	6.36178	52.6609	515.03	99.6774	77
bcell	6	(Intercept)	model_neut	UBA52	5.66831	5	2.74425e-229	1.45897e-227	5.78415	5.56794	6.00036	52.5381	513.865	99.5161	79
bcell	6	(Intercept)	model_neut	EIF1	5.84212	5	8.86088e-218	4.65196e-216	5.86663	5.63534	6.09793	49.8114	487.543	99.6774	83
bcell	6	(Intercept)	model_neut	H3F3B	6.16076	5	1.88599e-216	9.77921e-215	5.9118	5.67727	6.14633	49.5025	484.504	100	82
bcell	6	(Intercept)	model_neut	RPL10A	5.91054	5	1.20885e-213	6.19169e-212	5.94108	5.70226	6.1799	48.8533	478.082	99.3548	84
bcell	6	(Intercept)	model_neut	RPL27	5.40739	5	3.39229e-212	1.71658e-210	5.49626	5.2738	5.71871	48.5204	474.768	99.3548	87
bcell	6	(Intercept)	model_neut	HLA-DRB1	6.06788	5	1.1407e-204	5.7035e-203	6.40289	6.13428	6.67151	46.8114	457.54	99.6774	80
bcell	6	(Intercept)	model_neut	MT-CO1	6.67029	5	3.23654e-204	1.59923e-202	7.31836	7.01067	7.62605	46.7097	456.503	99.5161	74
bcell	6	(Intercept)	model_neut	FTH1	6.13776	5	9.20922e-201	4.49753e-199	6.09816	5.83747	6.35886	45.9379	448.594	99.3548	85
bcell	6	(Intercept)	model_neut	CD52	5.59146	5	2.59777e-200	1.2541e-198	5.631	5.38975	5.87225	45.8378	447.563	99.3548	89
bcell	6	(Intercept)	model_neut	EEF2	5.17747	5	1.42402e-195	6.79645e-194	5.24132	5.01152	5.47112	44.7918	436.71	99.5161	92
bcell	6	(Intercept)	model_neut	HLA-DPB1	5.63394	5	5.28514e-194	2.49411e-192	5.82671	5.56927	6.08415	44.4481	433.116	99.5161	88
bcell	6	(Intercept)	model_neut	BTF3	4.97465	5	5.14494e-193	2.40097e-191	5.07444	4.84914	5.29973	44.2325	430.852	99.1935	95
bcell	6	(Intercept)	model_neut	RPL26	6.10573	5	7.76008e-190	3.58157e-188	6.22856	5.94765	6.50948	43.5426	423.571	99.3548	86
bcell	6	(Intercept)	model_neut	EEF1B2	5.82663	5	2.08475e-189	9.51731e-188	5.72429	5.46557	5.98302	43.4499	422.588	99.1935	91
bcell	6	(Intercept)	model_neut	CD79A	5.76991	5	2.05379e-187	9.27516e-186	5.95695	5.68502	6.22888	43.0206	418.02	99.0323	90
bcell	6	(Intercept)	model_neut	H3F3A	5.23955	5	4.9798e-182	2.22502e-180	5.30219	5.0535	5.55087	41.8715	405.682	99.1935	97
bcell	6	(Intercept)	model_neut	PPIA	5.09817	5	2.61191e-180	1.15474e-178	5.14086	4.89763	5.38408	41.5077	401.741	99.0323	99
bcell	6	(Intercept)	model_neut	SERF2	5.03858	5	3.35828e-175	1.46925e-173	5.11921	4.87059	5.36784	40.4357	390.031	99.0323	100
bcell	6	(Intercept)	model_neut	PFDN5	5.12287	5	1.60748e-163	6.96022e-162	5.16453	4.89785	5.4312	38.0322	363.254	98.7097	102
bcell	6	(Intercept)	model_neut	COX4I1	4.88085	5	3.01216e-163	1.29093e-161	5.00584	4.74698	5.2647	37.9768	362.628	98.871	104
bcell	6	(Intercept)	model_neut	RPS2	6.0736	5	3.14791e-163	1.33548e-161	6.15961	5.84106	6.47817	37.9729	362.585	99.0323	93
bcell	6	(Intercept)	model_neut	RPL7	4.93183	5	2.16913e-159	9.11034e-158	5.07855	4.81042	5.34667	37.197	353.783	99.0323	105
bcell	6	sex_n	model_neut	RPS4Y1	2.61299	5	2.23105e-183	9.37043e-180	3.95905	3.77462	4.14347	42.1579	389.488	65.6452	1
bcell	6	sex_n	model_neut	EIF1AY	1.05372	3	1.94536e-97	4.08526e-94	1.75084	1.6151	1.88658	25.3299	205.372	47.0968	2
bcell	6	sex_n	model_neut	XIST	0.629923	1	3.58376e-54	5.01726e-51	-1.12167	-1.25008	-0.993253	-17.1538	110.196	39.3548	3
bcell	6	sex_n	model_neut	RPS4X	7.11837	5	2.84985e-44	2.99234e-41	-0.444549	-0.502179	-0.386918	-15.1486	88.2723	100	5
bcell	6	sex_n	model_neut	DDX3Y	0.571972	1	5.08996e-40	4.27556e-37	0.888606	0.766162	1.01105	14.252	78.8466	38.7097	4
bcell	6	sex_n	model_neut	KDM6A	0.631108	1	2.70653e-09	1.89457e-06	-0.380035	-0.503644	-0.256426	-6.03778	10.8408	54.1935	6
bcell	6	sex_n	model_neut	EIF1AX	1.59049	4	2.71749e-06	0.0016305	-0.399487	-0.565159	-0.233815	-4.73542	4.31567	77.7419	8
bcell	6	sex_n	model_neut	JPX	1.00599	3	1.7026e-05	0.00893865	-0.301595	-0.43822	-0.16497	-4.3351	2.60288	66.6129	44
bcell	6	sex_n	model_neut	SCYL1	0.601896	1	4.21606e-05	0.019675	0.235837	0.123563	0.34811	4.12515	1.76137	53.5484	1424
bcell	6	sex_n	model_neut	PHKB	0.861479	3	0.000141271	0.0593337	0.251052	0.122328	0.379777	3.83008	0.645531	63.5484	3000
bcell	6	sex_n	model_neut	EIF2S3	2.35851	5	0.000260027	0.0992829	-0.331866	-0.509274	-0.154458	-3.67362	0.0858574	86.7742	3986
bcell	6	sex_n	model_neut	CD99	1.76129	4	0.000497991	0.170711	0.293096	0.128666	0.457526	3.50054	-0.507278	80.4839	3086
bcell	6	sex_n	model_neut	TMBIM6	2.52873	5	0.000528391	0.170711	0.309078	0.134879	0.483277	3.4844	-0.561197	87.5806	2919
bcell	6	sex_n	model_neut	SFT2D1	1.02762	3	0.000595013	0.178504	0.243386	0.104919	0.381854	3.45186	-0.66916	66.7742	2996
bcell	6	sex_n	model_neut	NFATC2IP	0.685211	2	0.000845269	0.230636	0.214065	0.0887293	0.3394	3.35411	-0.987613	56.4516	2672
bcell	6	sex_n	model_neut	NDUFB5	1.08596	3	0.000895795	0.230636	0.250186	0.102982	0.397389	3.33771	-1.04016	68.7097	2360
bcell	6	sex_n	model_neut	NDUFS4	0.731922	2	0.000933527	0.230636	0.208218	0.0852762	0.331159	3.32602	-1.07749	57.7419	2590
bcell	6	sex_n	model_neut	ZRSR2	0.77629	2	0.00145344	0.339136	-0.200577	-0.323736	-0.0774189	-3.19833	-1.4769	60.9677	2129
bcell	6	sex_n	model_neut	CDC42SE1	1.83051	5	0.00166093	0.361812	0.262366	0.0992626	0.42547	3.159	-1.59688	80.4839	1401
bcell	6	sex_n	model_neut	GSDMD	0.964003	3	0.00175336	0.361812	0.222313	0.0834021	0.361224	3.14292	-1.6455	64.3548	1712
bcell	6	sex_n	model_neut	ANXA5	1.31869	4	0.00180906	0.361812	0.248611	0.092806	0.404416	3.13361	-1.67357	72.9032	1419
bcell	6	sex_n	model_neut	MUC20-OT1	0.835503	2	0.00193789	0.36996	0.213746	0.0789059	0.348586	3.11304	-1.73526	62.9032	1684
bcell	6	sex_n	model_neut	TRA2B	2.80624	5	0.00209683	0.370299	0.284989	0.103826	0.466152	3.08933	-1.80589	89.6774	873
bcell	6	sex_n	model_neut	AP2M1	1.90791	5	0.00224639	0.370299	0.252552	0.090918	0.414187	3.06848	-1.86755	83.0645	1110
bcell	6	sex_n	model_neut	ARL4C	0.68171	2	0.00228851	0.370299	0.201134	0.0721705	0.330098	3.06284	-1.88417	55.1613	1632
bcell	6	sex_n	model_neut	GABARAP	3.56239	5	0.00229233	0.370299	0.250003	0.0896791	0.410327	3.06233	-1.88566	94.1935	1111
bcell	6	sex_n	model_neut	SDHAF3	0.586216	1	0.00253747	0.392484	0.176414	0.0621246	0.290704	3.03132	-1.97645	51.4516	1796
bcell	6	sex_n	model_neut	SHISA5	2.29355	5	0.00283352	0.392484	0.271553	0.0936334	0.449472	2.99734	-2.07491	84.0323	650
bcell	6	sex_n	model_neut	IRF3	0.817271	2	0.00285888	0.392484	0.205486	0.0707291	0.340243	2.99459	-2.08286	60.3226	1353
bcell	6	sex_n	model_neut	PNKD	1.60442	4	0.00299289	0.392484	0.242042	0.0825553	0.40153	2.98038	-2.12367	78.7097	877
bcell	6	sex_n	model_neut	ANXA2	1.25668	4	0.00302593	0.392484	0.240005	0.081679	0.398331	2.97696	-2.13345	71.9355	885
bcell	6	sex_n	model_neut	HIST1H1C	2.07112	5	0.00307852	0.392484	0.280262	0.0950456	0.465478	2.9716	-2.14879	83.2258	483
bcell	6	sex_n	model_neut	VAMP4	0.602397	1	0.0030838	0.392484	-0.182417	-0.302993	-0.0618418	-2.97107	-2.15032	53.3871	1547
bcell	6	sex_n	model_neut	PHIP	1.52016	4	0.00324334	0.393522	0.237588	0.0797082	0.395467	2.95531	-2.19521	78.3871	845
bcell	6	sex_n	model_neut	PABPC4	0.80315	2	0.00327935	0.393522	-0.202378	-0.337018	-0.0677382	-2.95186	-2.20503	60.6452	1257
bcell	6	sex_n	model_neut	TMEM59	2.14062	5	0.0034283	0.399968	0.25263	0.0837606	0.4215	2.93792	-2.24452	85.1613	627
bcell	6	sex_n	model_neut	SNRPA	1.84631	5	0.00369366	0.419281	0.245086	0.0799371	0.410235	2.9144	-2.31074	81.4516	631
bcell	6	sex_n	model_neut	CCT7	1.82745	5	0.003914	0.4326	0.240865	0.0775299	0.4042	2.89601	-2.36215	80.9677	621
bcell	6	sex_n	model_neut	PIGP	0.506744	1	0.004409	0.474816	-0.156459	-0.263971	-0.0489469	-2.85791	-2.46765	48.3871	1583
bcell	6	sex_n	model_neut	MT-ATP6	5.9617	5	0.00516133	0.51158	0.206386	0.0619876	0.350785	2.80687	-2.60686	98.871	761
bcell	6	sex_n	model_neut	CAMTA1	0.94368	3	0.00525148	0.51158	0.18335	0.0548097	0.311891	2.80122	-2.62213	66.6129	1051
bcell	6	sex_n	model_neut	VPS28	2.00877	5	0.00528251	0.51158	0.232649	0.0694345	0.395863	2.79929	-2.62733	84.3548	445
bcell	6	sex_n	model_neut	NDUFB7	1.79107	5	0.0053496	0.51158	0.225703	0.0671275	0.384278	2.79516	-2.63846	80.8065	520
bcell	6	sex_n	model_neut	SMC1A	0.81272	2	0.00535941	0.51158	-0.180209	-0.306848	-0.0535698	-2.79456	-2.64007	59.5161	1085
bcell	6	sex_n	model_neut	SEC61B	2.60241	5	0.00570251	0.512544	0.239319	0.0699054	0.408732	2.77418	-2.69475	89.5161	318
bcell	6	sex_n	model_neut	SEPT7	2.81419	5	0.00575443	0.512544	0.23769	0.0692481	0.406131	2.77119	-2.70273	90.4839	329
bcell	6	sex_n	model_neut	NDUFB3	1.28148	4	0.00585075	0.512544	0.214772	0.06227	0.367275	2.76571	-2.71735	72.0968	564
bcell	6	sex_n	model_neut	TSTD1	3.0191	5	0.00603205	0.512544	0.244207	0.0701688	0.418245	2.75562	-2.7442	91.9355	249
bcell	6	sex_n	model_neut	MRPL51	1.09252	3	0.00604967	0.512544	0.198863	0.0570904	0.340636	2.75465	-2.74676	68.0645	721
bcell	6	sex_n	model_neut	UBLCP1	1.09207	3	0.00610172	0.512544	0.201425	0.0576777	0.345172	2.75181	-2.7543	67.9032	689
bcell	6	sex_n	model_neut	MCTP2	1.04596	3	0.0065322	0.526336	0.205353	0.0575846	0.353122	2.72913	-2.81421	66.6129	587
bcell	6	sex_n	model_neut	NOP16	0.647502	2	0.00663529	0.526336	0.166177	0.0463691	0.285985	2.7239	-2.82796	56.6129	1123
bcell	6	sex_n	model_neut	PSMA3-AS1	1.14147	4	0.00698297	0.526336	0.201554	0.0553215	0.347786	2.70678	-2.87277	70.1613	584
bcell	6	sex_n	model_neut	TM2D1	0.926293	3	0.00700925	0.526336	0.194687	0.0533709	0.336004	2.70552	-2.87606	63.3871	669
bcell	6	sex_n	model_neut	CCNDBP1	1.50562	4	0.00705228	0.526336	0.225936	0.0618124	0.390059	2.70346	-2.88143	74.5161	299
bcell	6	sex_n	model_neut	ARHGEF1	1.9195	5	0.00732979	0.526336	0.227986	0.0615727	0.3944	2.69045	-2.91525	82.4194	265
bcell	6	sex_n	model_neut	HINT1	4.43397	5	0.00736941	0.526336	0.168471	0.0454159	0.291526	2.68863	-2.91998	98.2258	987
bcell	6	sex_n	model_neut	NDUFS2	1.05469	3	0.00740474	0.526336	0.195145	0.0525211	0.33777	2.68702	-2.92417	67.5806	615
bcell	6	sex_n	model_neut	RNF10	0.972845	3	0.0074083	0.526336	-0.188533	-0.326333	-0.0507331	-2.68685	-2.92459	66.2903	702
bcell	6	sex_n	model_neut	ITM2C	2.77978	5	0.0075712	0.526336	0.255586	0.0682635	0.442909	2.67949	-2.94363	89.0323	92
bcell	6	sex_n	model_neut	MILR1	0.616551	1	0.0076444	0.526336	0.16384	0.043613	0.284067	2.67623	-2.95205	50.9677	1037
bcell	6	sex_n	model_neut	NEDD8	2.01261	5	0.00778247	0.5272	0.224581	0.059407	0.389756	2.67016	-2.96772	83.871	261
bcell	6	sex_n	model_neut	SMPD2	0.570169	1	0.00801545	0.530009	0.156255	0.0408995	0.27161	2.66012	-2.99351	50.8065	1141
bcell	6	sex_n	model_neut	USE1	0.850234	3	0.00817211	0.530009	0.173539	0.0451047	0.301973	2.65352	-3.01043	62.9032	840
bcell	6	sex_n	model_neut	ANAPC16	3.48537	5	0.00828961	0.530009	0.222979	0.0576508	0.388306	2.64864	-3.02291	93.3871	235
bcell	6	sex_n	model_neut	RPL31	4.58432	5	0.00840237	0.530009	0.178775	0.0459901	0.311559	2.64402	-3.03471	97.7419	740
bcell	6	sex_n	model_neut	PGAM1	1.7192	4	0.00858199	0.530009	0.218318	0.0557168	0.380919	2.63677	-3.05318	79.5161	260
bcell	6	sex_n	model_neut	RMDN1	0.505847	1	0.00870358	0.530009	-0.145612	-0.254262	-0.0369626	-2.63193	-3.06545	48.5484	1256
bcell	6	sex_n	model_neut	ISG20	4.22162	5	0.00878169	0.530009	0.206854	0.052328	0.361381	2.62886	-3.07325	96.9355	349
bcell	6	sex_n	model_neut	LAP3	1.07695	3	0.00886811	0.530009	0.200791	0.0506017	0.350981	2.62549	-3.08179	62.7419	411
bcell	6	sex_n	model_neut	TSR2	1.13235	3	0.009073	0.530009	-0.197578	-0.345808	-0.0493473	-2.61762	-3.10171	70	437
bcell	6	sex_n	model_neut	PKM	2.22997	5	0.00908586	0.530009	0.230221	0.0574679	0.402973	2.61713	-3.10295	84.3548	150
bcell	6	sex_n	model_neut	DUS3L	0.838573	2	0.00975679	0.545781	0.175677	0.0425974	0.308757	2.59244	-3.165	61.6129	686
bcell	6	sex_n	model_neut	BCL2A1	0.600154	1	0.00998737	0.545781	0.160185	0.0384591	0.281912	2.58431	-3.18532	52.2581	895
bcell	6	sex_n	model_neut	TRIM22	2.38407	5	0.0100804	0.545781	0.238865	0.0571218	0.420608	2.58107	-3.19338	85.4839	75
bcell	6	sex_n	model_neut	MRPL58	0.509098	1	0.0100929	0.545781	0.138957	0.0332124	0.244702	2.58064	-3.19446	47.7419	1275
bcell	6	sex_n	model_neut	ISG15	2.08674	5	0.010174	0.545781	0.272815	0.0649806	0.480649	2.57784	-3.20142	79.0323	28
bcell	6	sex_n	model_neut	WAS	2.20214	5	0.010207	0.545781	0.218159	0.0518895	0.384429	2.57671	-3.20423	86.4516	178
bcell	6	sex_n	model_neut	PEX11B	0.540116	1	0.0105157	0.545781	-0.145749	-0.257283	-0.034215	-2.56628	-3.23012	50	1117
bcell	6	sex_n	model_neut	IFRD2	0.738235	2	0.0106035	0.545781	0.164493	0.0384719	0.290513	2.56336	-3.23735	59.3548	788
bcell	6	sex_n	model_neut	CHST12	0.817539	2	0.0107475	0.545781	0.170217	0.0395695	0.300865	2.55863	-3.24905	60.6452	694
bcell	6	sex_n	model_neut	AC025159.1	1.04496	3	0.0108184	0.545781	-0.189893	-0.335774	-0.0440115	-2.55632	-3.25476	68.0645	415
bcell	6	sex_n	model_neut	UFC1	2.1894	5	0.0108701	0.545781	0.22121	0.0511583	0.391262	2.55464	-3.2589	86.4516	135
bcell	6	sex_n	model_neut	TMEM175	0.937712	3	0.0109156	0.545781	0.179782	0.0414979	0.318067	2.55317	-3.26253	63.5484	552
bcell	6	sex_n	model_neut	SNRPC	1.62056	4	0.0113536	0.561002	0.206507	0.0467982	0.366216	2.53929	-3.29665	78.0645	224
bcell	6	sex_n	model_neut	CUX1	0.754756	2	0.0115503	0.564087	0.164611	0.0369983	0.292223	2.53321	-3.31154	59.3548	728
bcell	6	sex_n	model_neut	RARA	0.575407	1	0.0119963	0.565919	-0.151625	-0.269797	-0.0334521	-2.51976	-3.34435	51.4516	917
bcell	6	sex_n	model_neut	OSGEP	1.08536	3	0.0120942	0.565919	0.186045	0.0408794	0.33121	2.51687	-3.35138	66.9355	397
bcell	6	sex_n	model_neut	RPL38	4.93395	5	0.0120946	0.565919	0.15849	0.0348243	0.282156	2.51685	-3.35141	98.5484	795
bcell	6	sex_n	model_neut	ACYP2	1.11913	3	0.0121268	0.565919	0.187648	0.0411758	0.33412	2.51591	-3.35371	69.3548	374
bcell	6	sex_n	model_neut	FAM53B	0.519565	1	0.0123412	0.569595	0.135159	0.0293955	0.240923	2.50966	-3.36887	50.4839	1207
bcell	6	sex_n	model_neut	FKBP3	0.954915	3	0.0125231	0.571707	0.171654	0.0370525	0.306256	2.50443	-3.38153	65.1613	578
bcell	6	sex_n	model_neut	EIF3F	3.61809	5	0.01315	0.583491	0.199155	0.0418891	0.356421	2.48692	-3.42373	94.8387	217
bcell	6	sex_n	model_neut	DHPS	1.36906	4	0.0134461	0.583491	0.194538	0.0404213	0.348654	2.47891	-3.44295	74.8387	251
bcell	6	sex_n	model_neut	DNAJC4	1.64514	4	0.0134644	0.583491	0.201056	0.0417442	0.360367	2.47842	-3.44412	78.0645	191
bcell	6	sex_n	model_neut	ZFX	0.661153	2	0.0135084	0.583491	-0.153027	-0.274339	-0.0317145	-2.47724	-3.44694	54.5161	808
bcell	6	sex_n	model_neut	DCTPP1	0.948627	3	0.0135487	0.583491	0.165353	0.0342123	0.296493	2.47617	-3.44951	65.1613	617
bcell	6	sex_n	model_neut	PDAP1	1.44909	4	0.0136148	0.583491	0.197295	0.0407103	0.35388	2.47441	-3.45371	75.9677	221
bcell	6	sex_n	model_neut	MRPS26	1.07671	3	0.0141016	0.598252	0.175955	0.0355863	0.316324	2.46171	-3.484	67.7419	436
bcell	6	sex_n	model_neut	IAH1	0.863918	3	0.0153877	0.634023	0.158559	0.0304134	0.286704	2.42992	-3.55911	62.9032	638
bcell	6	age_n	model_neut	STAP1	1.42468	4	1.29744e-07	0.000288579	-0.389839	-0.533155	-0.246524	-5.34194	7.01464	74.3548	1
bcell	6	age_n	model_neut	GPS1	0.889764	3	1.37419e-07	0.000288579	-0.322013	-0.440636	-0.20339	-5.33103	6.96323	63.5484	2
bcell	6	age_n	model_neut	GPR174	0.507972	1	6.87932e-07	0.000963104	-0.259588	-0.361199	-0.157978	-5.01709	5.52471	48.2258	7
bcell	6	age_n	model_neut	DDX60	0.542205	1	1.47054e-06	0.00154406	-0.247986	-0.34813	-0.147843	-4.86306	4.84808	45.8065	17
bcell	6	age_n	model_neut	EIF4E	1.02639	3	2.64334e-06	0.00222041	-0.311583	-0.440642	-0.182524	-4.74124	4.32673	66.7742	10
bcell	6	age_n	model_neut	VRK3	0.629724	1	8.48493e-06	0.00593945	-0.231569	-0.332838	-0.130299	-4.49063	3.29274	54.8387	43
bcell	6	age_n	model_neut	SCIMP	0.592896	1	1.63717e-05	0.00982299	-0.228257	-0.331448	-0.125066	-4.34398	2.71194	50.6452	149
bcell	6	age_n	model_neut	IP6K2	0.98718	3	1.98665e-05	0.0104299	-0.272403	-0.396811	-0.147995	-4.29999	2.54126	65	53
bcell	6	age_n	model_neut	TMEM175	0.937712	3	3.00679e-05	0.0140317	-0.2685	-0.393912	-0.143088	-4.20447	2.17617	63.5484	279
bcell	6	age_n	model_neut	SSSCA1	0.824948	2	3.46491e-05	0.0145526	-0.261009	-0.383891	-0.138128	-4.17135	2.0514	59.6774	520
bcell	6	age_n	model_neut	DERA	0.505396	1	4.68622e-05	0.0178929	-0.189186	-0.279802	-0.0985705	-4.10008	1.78603	49.3548	2165
bcell	6	age_n	model_neut	ARHGAP24	1.01296	3	8.41631e-05	0.0273356	0.291452	0.14687	0.436034	3.95876	1.27263	60.9677	1912
bcell	6	age_n	model_neut	TIFA	0.792694	2	8.461e-05	0.0273356	-0.236646	-0.354078	-0.119213	-3.95746	1.268	59.6774	2432
bcell	6	age_n	model_neut	ZNHIT1	1.30473	4	0.000116275	0.0323054	-0.274206	-0.413034	-0.135378	-3.87888	0.989996	72.7419	2629
bcell	6	age_n	model_neut	ITGB2-AS1	0.960363	3	0.000118688	0.0323054	-0.251285	-0.378676	-0.123894	-3.87376	0.97205	64.5161	2812
bcell	6	age_n	model_neut	RFX5	0.888114	3	0.000123068	0.0323054	-0.232953	-0.351328	-0.114579	-3.86471	0.9404	62.7419	2994
bcell	6	age_n	model_neut	SLAMF6	0.510717	1	0.000137449	0.0339581	-0.195277	-0.295223	-0.0953306	-3.83698	0.84392	47.7419	3296
bcell	6	age_n	model_neut	DOCK2	1.08262	3	0.000147355	0.0343828	-0.26529	-0.401693	-0.128886	-3.81944	0.783207	68.5484	3072
bcell	6	age_n	model_neut	PHKB	0.861479	3	0.000169395	0.0374452	-0.224949	-0.341692	-0.108207	-3.7841	0.661681	63.5484	3377
bcell	6	age_n	model_neut	FAM207A	0.654619	2	0.000183055	0.0384416	-0.199064	-0.302915	-0.0952123	-3.76431	0.594114	55.1613	3560
bcell	6	age_n	model_neut	PML	0.65926	2	0.000284408	0.0508979	-0.205062	-0.315389	-0.094736	-3.65016	0.210961	53.7097	3957
bcell	6	age_n	model_neut	IGHV5-51	1.57564	4	0.000305812	0.0508979	-0.536726	-0.827009	-0.246442	-3.63108	0.147989	52.9032	3780
bcell	6	age_n	model_neut	RPS19	7.73485	5	0.000306206	0.0508979	0.0811919	0.0372758	0.125108	3.63074	0.146873	100	4125
bcell	6	age_n	model_neut	TMEM263	0.69983	2	0.000335767	0.0508979	-0.20348	-0.314284	-0.0926754	-3.60637	0.0669423	58.5484	4116
bcell	6	age_n	model_neut	ERGIC2	0.743148	2	0.000348872	0.0508979	-0.200889	-0.310592	-0.0911864	-3.5962	0.0337547	58.3871	4157
bcell	6	age_n	model_neut	METTL9	1.26824	4	0.00034918	0.0508979	-0.247466	-0.382613	-0.112319	-3.59597	0.0329888	71.7742	4150
bcell	6	age_n	model_neut	MAT2A	0.837803	2	0.000350876	0.0508979	-0.222084	-0.343413	-0.100756	-3.59468	0.0287911	59.0323	4159
bcell	6	age_n	model_neut	USP18	0.539908	1	0.000354254	0.0508979	-0.19116	-0.295668	-0.0866517	-3.59213	0.0204884	39.8387	4176
bcell	6	age_n	model_neut	HSD17B12	0.556462	1	0.00035811	0.0508979	-0.185512	-0.287014	-0.0840102	-3.58925	0.0111055	51.129	4188
bcell	6	age_n	model_neut	TMEM156	1.27268	4	0.000375022	0.0508979	-0.268878	-0.4165	-0.121257	-3.57695	-0.0288712	71.2903	4153
bcell	6	age_n	model_neut	IL4R	1.80758	5	0.000375675	0.0508979	-0.311578	-0.482665	-0.140491	-3.57648	-0.0303775	78.2258	4144
bcell	6	age_n	model_neut	GOSR1	0.822425	2	0.00041352	0.052611	-0.211332	-0.328214	-0.0944502	-3.55078	-0.113479	61.6129	4060
bcell	6	age_n	model_neut	OSTC	1.56733	4	0.000459126	0.052611	-0.258458	-0.402548	-0.114368	-3.52258	-0.203978	77.5806	3901
bcell	6	age_n	model_neut	HERC4	0.670753	2	0.000460407	0.052611	-0.197153	-0.307089	-0.0872165	-3.52182	-0.206388	55.4839	3975
bcell	6	age_n	model_neut	PTK2B	1.13905	3	0.000469425	0.052611	-0.227339	-0.354297	-0.100381	-3.51657	-0.223158	70	3910
bcell	6	age_n	model_neut	JPT1	0.899617	3	0.000471592	0.052611	-0.221591	-0.345382	-0.0977989	-3.51532	-0.227139	62.4194	3915
bcell	6	age_n	model_neut	MAPRE2	1.24182	4	0.000473298	0.052611	-0.244518	-0.381157	-0.10788	-3.51435	-0.23026	70.9677	3885
bcell	6	age_n	model_neut	ASMTL	0.744107	2	0.000476004	0.052611	-0.205128	-0.319806	-0.0904509	-3.5128	-0.235189	59.8387	3926
bcell	6	age_n	model_neut	P4HB	1.36282	4	0.000504326	0.0543121	-0.247405	-0.386338	-0.108472	-3.4971	-0.285135	73.871	3817
bcell	6	age_n	model_neut	RAB3GAP1	0.98273	3	0.000519478	0.0545451	-0.223062	-0.348614	-0.0975094	-3.48904	-0.310703	66.6129	3823
bcell	6	age_n	model_neut	PSMD11	0.994574	3	0.000543266	0.0556517	-0.21884	-0.342449	-0.0952308	-3.47681	-0.349367	65.8065	3793
bcell	6	age_n	model_neut	IGLL5	3.68644	5	0.000587236	0.0573012	-0.354677	-0.556249	-0.153105	-3.45548	-0.416533	91.2903	3384
bcell	6	age_n	model_neut	CPNE5	0.87134	3	0.000593935	0.0573012	-0.212091	-0.332736	-0.0914451	-3.45236	-0.426319	60.3226	3714
bcell	6	age_n	model_neut	BZW1	2.12277	5	0.000602257	0.0573012	-0.278867	-0.437674	-0.12006	-3.44853	-0.43832	84.1935	3537
bcell	6	age_n	model_neut	STMP1	1.83249	5	0.000626986	0.0573012	-0.257502	-0.404616	-0.110389	-3.43743	-0.47302	81.9355	3542
bcell	6	age_n	model_neut	IGHV4-59	1.15965	4	0.000702203	0.0573012	-0.366698	-0.578127	-0.155268	-3.40603	-0.570648	45.4839	3065
bcell	6	age_n	model_neut	DPM2	0.742206	2	0.000702314	0.0573012	-0.18307	-0.288625	-0.0775148	-3.40599	-0.570783	58.871	3641
bcell	6	age_n	model_neut	EHD1	0.684891	2	0.00070293	0.0573012	-0.195309	-0.307929	-0.0826889	-3.40574	-0.571538	55.6452	3597
bcell	6	age_n	model_neut	WDFY4	0.88218	3	0.000711508	0.0573012	-0.214183	-0.33781	-0.0905573	-3.40237	-0.581983	62.0968	3520
bcell	6	age_n	model_neut	NRBP1	0.786548	2	0.000742996	0.0573012	-0.209681	-0.331139	-0.0882224	-3.39029	-0.619264	58.871	3481
bcell	6	age_n	model_neut	ICAM2	1.41043	4	0.000769615	0.0573012	-0.237225	-0.375039	-0.0994115	-3.38045	-0.649555	73.7097	3352
bcell	6	age_n	model_neut	B2M	8.10353	5	0.000773497	0.0573012	-0.0817246	-0.129221	-0.0342277	-3.37904	-0.653884	100	3899
bcell	6	age_n	model_neut	NASP	1.33131	4	0.000773752	0.0573012	-0.245863	-0.388758	-0.102968	-3.37895	-0.654168	70.4839	3315
bcell	6	age_n	model_neut	BTN2A2	0.656377	2	0.000779094	0.0573012	-0.18982	-0.300206	-0.0794341	-3.37702	-0.660087	55.6452	3516
bcell	6	age_n	model_neut	CD37	6.70727	5	0.000827539	0.0573012	-0.0936751	-0.148425	-0.0389256	-3.36008	-0.711967	100	3835
bcell	6	age_n	model_neut	MX1	2.12522	5	0.000828692	0.0573012	-0.298656	-0.47323	-0.124083	-3.35969	-0.713165	79.8387	3030
bcell	6	age_n	model_neut	RPL23A	6.0518	5	0.000864402	0.0573012	0.119983	0.0496002	0.190366	3.3478	-0.749429	99.8387	3719
bcell	6	age_n	model_neut	OFD1	1.54439	4	0.000871504	0.0573012	-0.248033	-0.393631	-0.102435	-3.34549	-0.75646	76.6129	3195
bcell	6	age_n	model_neut	TMEM170A	0.534472	1	0.0008726	0.0573012	-0.173534	-0.275411	-0.0716568	-3.34513	-0.75754	48.871	3468
bcell	6	age_n	model_neut	REL	2.53684	5	0.000874237	0.0573012	-0.279876	-0.44421	-0.115542	-3.3446	-0.759151	87.0968	3034
bcell	6	age_n	model_neut	RPL27	5.40739	5	0.000883807	0.0573012	0.148186	0.0610959	0.235276	3.34152	-0.768505	99.3548	3584
bcell	6	age_n	model_neut	RASGRP3	0.53823	1	0.00088729	0.0573012	-0.168724	-0.267917	-0.0695306	-3.34041	-0.771884	49.3548	3477
bcell	6	age_n	model_neut	SLC38A1	1.68899	4	0.000892663	0.0573012	-0.258985	-0.411321	-0.106649	-3.33871	-0.777071	77.9032	3128
bcell	6	age_n	model_neut	RTRAF	2.19118	5	0.000898079	0.0573012	-0.25651	-0.407467	-0.105553	-3.33699	-0.782267	85.8065	3130
bcell	6	age_n	model_neut	GMFB	0.768215	2	0.000957664	0.0573012	-0.189527	-0.301678	-0.0773771	-3.31877	-0.83743	61.2903	3329
bcell	6	age_n	model_neut	UBE2N	1.46757	4	0.000976452	0.0573012	-0.236907	-0.377327	-0.0964866	-3.31324	-0.854106	76.2903	3120
bcell	6	age_n	model_neut	OSBPL9	0.797449	2	0.000983698	0.0573012	-0.194487	-0.309837	-0.0791366	-3.31114	-0.860451	59.8387	3280
bcell	6	age_n	model_neut	SLTM	1.53277	4	0.000996128	0.0573012	-0.244173	-0.389149	-0.0991971	-3.30756	-0.871227	76.129	3033
bcell	6	age_n	model_neut	CDC42SE1	1.83051	5	0.00101169	0.0573012	-0.2488	-0.396721	-0.100879	-3.30314	-0.884524	80.4839	2986
bcell	6	age_n	model_neut	ASB8	0.640296	2	0.00101456	0.0573012	-0.166848	-0.266069	-0.0676262	-3.30233	-0.886956	55.4839	3380
bcell	6	age_n	model_neut	SLC25A11	0.661783	2	0.00101942	0.0573012	-0.17132	-0.273244	-0.0693969	-3.30096	-0.891059	55.8065	3356
bcell	6	age_n	model_neut	UBXN4	1.89526	5	0.00103952	0.0573012	-0.247754	-0.395399	-0.100108	-3.29538	-0.907804	83.2258	2950
bcell	6	age_n	model_neut	IGKV1-9	0.737732	2	0.00104144	0.0573012	-0.379575	-0.605814	-0.153336	-3.29485	-0.909389	21.7742	2113
bcell	6	age_n	model_neut	RPS6KA1	0.786255	2	0.00105216	0.0573012	-0.192871	-0.30793	-0.0778113	-3.29192	-0.918171	59.5161	3248
bcell	6	age_n	model_neut	DDX54	0.940575	3	0.00106796	0.0573012	-0.203625	-0.325257	-0.0819922	-3.28765	-0.930951	64.6774	3182
bcell	6	age_n	model_neut	LUC7L2	1.12934	3	0.00107838	0.0573012	-0.216237	-0.345513	-0.0869613	-3.28487	-0.939273	69.8387	3115
bcell	6	age_n	model_neut	NXT1	0.983925	3	0.00108012	0.0573012	-0.212661	-0.339817	-0.0855053	-3.28441	-0.940658	66.129	3138
bcell	6	age_n	model_neut	TIMMDC1	0.603357	1	0.00109101	0.0573012	-0.177216	-0.283271	-0.0711608	-3.28153	-0.949253	53.3871	3277
bcell	6	age_n	model_neut	SCPEP1	1.31299	4	0.00109939	0.0573012	-0.236911	-0.378786	-0.0950363	-3.27934	-0.955809	71.7742	2937
bcell	6	age_n	model_neut	MAN2B1	0.917556	3	0.0011017	0.0573012	-0.199118	-0.318382	-0.0798536	-3.27873	-0.95761	64.5161	3178
bcell	6	age_n	model_neut	AATF	1.00539	3	0.0011051	0.0573012	-0.209288	-0.334677	-0.0838985	-3.27785	-0.960249	65.6452	3129
bcell	6	age_n	model_neut	LINC01781	0.803945	2	0.00113352	0.0576465	-0.211007	-0.337709	-0.0843053	-3.27054	-0.982013	57.2581	3080
bcell	6	age_n	model_neut	GDI1	0.987603	3	0.00114819	0.0576465	-0.205356	-0.328805	-0.0819079	-3.26684	-0.993031	66.2903	3102
bcell	6	age_n	model_neut	NCF4	1.60425	4	0.00117672	0.0576465	-0.243123	-0.389591	-0.096654	-3.25977	-1.01405	77.7419	2800
bcell	6	age_n	model_neut	GNPTG	0.866088	3	0.0011826	0.0576465	-0.200925	-0.322025	-0.0798247	-3.25833	-1.01832	62.5806	3093
bcell	6	age_n	model_neut	CDC25B	1.10032	3	0.00119937	0.0576465	-0.222456	-0.356701	-0.0882111	-3.25426	-1.03038	67.2581	2920
bcell	6	age_n	model_neut	EXOSC8	0.802088	2	0.00120579	0.0576465	-0.188065	-0.301609	-0.0745201	-3.25272	-1.03495	60.4839	3162
bcell	6	age_n	model_neut	PRCC	0.707904	2	0.00120834	0.0576465	-0.181157	-0.290552	-0.0717624	-3.2521	-1.03676	57.9032	3194
bcell	6	age_n	model_neut	NMI	1.09719	3	0.00122751	0.0576465	-0.230399	-0.369725	-0.0910738	-3.24755	-1.05023	64.6774	2828
bcell	6	age_n	model_neut	NIFK	0.985948	3	0.0012442	0.0576465	-0.211611	-0.33973	-0.0834928	-3.24364	-1.06179	65.1613	2953
bcell	6	age_n	model_neut	MTPN	2.58678	5	0.00124901	0.0576465	-0.254883	-0.409253	-0.100513	-3.24252	-1.06509	89.5161	2628
bcell	6	age_n	model_neut	SPG11	0.870847	3	0.00126884	0.0577533	-0.207334	-0.333083	-0.0815847	-3.23795	-1.07857	61.6129	2961
bcell	6	age_n	model_neut	IGHV1-18	1.55626	4	0.00127882	0.0577533	-0.496763	-0.798264	-0.195261	-3.23568	-1.08528	40	494
bcell	6	age_n	model_neut	ABRACL	1.61729	4	0.00133614	0.0594402	-0.248243	-0.399507	-0.0969802	-3.22292	-1.12279	76.9355	2568
bcell	6	age_n	model_neut	LSM10	1.74299	4	0.00134448	0.0594402	-0.25379	-0.40852	-0.09906	-3.22111	-1.12811	78.2258	2525
bcell	6	age_n	model_neut	EIF2B1	0.754771	2	0.0013711	0.0599857	-0.182842	-0.294515	-0.071169	-3.21539	-1.14487	58.2258	3064
bcell	6	age_n	model_neut	NUP98	0.612777	1	0.00140996	0.0599939	-0.173802	-0.280225	-0.0673802	-3.20722	-1.16876	52.9032	3114
bcell	6	age_n	model_neut	UBA3	0.941663	3	0.00142232	0.0599939	-0.205423	-0.331307	-0.0795387	-3.20467	-1.17621	63.5484	2835
bcell	6	age_n	model_neut	BRMS1	0.893929	3	0.00143092	0.0599939	-0.189862	-0.306275	-0.0734496	-3.2029	-1.18137	64.6774	2956
bcell	6	age_n	model_neut	IL2RG	0.769188	2	0.00143869	0.0599939	-0.188766	-0.304564	-0.0729681	-3.20132	-1.18599	58.7097	2959
bcell	6	covid	model_neut	IFITM1	4.20278	5	9.4723e-40	3.97836e-36	3.58112	3.08566	4.07659	14.1942	79.1521	93.871	1
bcell	6	covid	model_neut	IFI44L	2.20874	5	3.24439e-38	6.81322e-35	3.28127	2.81645	3.74609	13.8632	75.6925	73.871	2
bcell	6	covid	model_neut	XAF1	2.32905	5	8.57355e-32	1.2003e-28	2.76068	2.32449	3.19688	12.4291	61.2181	80.6452	3
bcell	6	covid	model_neut	MX1	2.12522	5	3.72797e-25	3.38196e-22	2.40444	1.96868	2.84021	10.8359	46.2673	79.8387	5
bcell	6	covid	model_neut	ISG15	2.08674	5	4.02614e-25	3.38196e-22	2.59408	2.12358	3.06458	10.8275	46.1921	79.0323	4
bcell	6	covid	model_neut	EIF2AK2	1.73659	4	3.35636e-24	2.34945e-21	2.08205	1.69612	2.46799	10.5945	44.1195	76.6129	7
bcell	6	covid	model_neut	IFI6	1.85496	5	3.94583e-24	2.3675e-21	2.32331	1.89192	2.7547	10.5766	43.9614	77.2581	6
bcell	6	covid	model_neut	IFIT3	0.866583	3	7.84881e-24	4.12062e-21	2.00325	1.62858	2.37791	10.5002	43.2894	42.5806	8
bcell	6	covid	model_neut	IRF7	2.11334	5	8.247e-22	3.8486e-19	2.2017	1.76814	2.63526	9.97272	38.7428	80.9677	9
bcell	6	covid	model_neut	CMPK2	0.517655	1	6.41037e-20	2.69235e-17	1.23539	0.978956	1.49182	9.46103	34.494	36.2903	14
bcell	6	covid	model_neut	IFI44	0.815674	2	1.27141e-19	4.85446e-17	1.47515	1.16627	1.78404	9.37873	33.8259	54.0323	12
bcell	6	covid	model_neut	RPS3A	7.28209	5	3.56617e-19	1.24816e-16	-0.592865	-0.718683	-0.467047	-9.25377	32.82	100	21
bcell	6	covid	model_neut	EPSTI1	1.41172	4	8.45067e-19	2.73022e-16	1.80874	1.42046	2.19702	9.14828	31.9787	67.7419	10
bcell	6	covid	model_neut	OAS1	1.25048	4	1.53287e-18	4.5986e-16	1.767	1.38462	2.14938	9.07494	31.3982	62.4194	11
bcell	6	covid	model_neut	USP18	0.539908	1	7.90369e-18	2.21303e-15	1.17835	0.917481	1.43922	8.87063	29.7996	39.8387	17
bcell	6	covid	model_neut	RPL10	8.37631	5	3.59526e-17	9.43755e-15	-0.445698	-0.546551	-0.344845	-8.67875	28.3238	100	30
bcell	6	covid	model_neut	PLSCR1	1.34163	4	1.45419e-16	3.59271e-14	1.63635	1.25823	2.01446	8.49886	26.963	68.0645	13
bcell	6	covid	model_neut	IFIT1	0.525854	1	2.56099e-16	5.97565e-14	1.26694	0.971628	1.56225	8.42517	26.4121	34.0323	18
bcell	6	covid	model_neut	RPS27A	7.46031	5	5.66982e-16	1.25333e-13	-0.503528	-0.622368	-0.384689	-8.32085	25.6387	100	28
bcell	6	covid	model_neut	HERC5	0.942857	3	6.82939e-16	1.43417e-13	1.43947	1.09873	1.78021	8.29628	25.4576	57.9032	16
bcell	6	covid	model_neut	MX2	1.00315	3	7.3994e-16	1.47988e-13	1.49961	1.14418	1.85504	8.28568	25.3796	59.0323	15
bcell	6	covid	model_neut	B2M	8.10353	5	1.86511e-15	3.56066e-13	0.492795	0.374234	0.611356	8.16264	24.4803	100	32
bcell	6	covid	model_neut	LY6E	3.98273	5	1.02849e-13	1.87812e-11	1.46649	1.0881	1.84487	7.61119	20.5838	95.4839	19
bcell	6	covid	model_neut	RPL13	8.1017	5	2.7462e-13	4.80585e-11	-0.410052	-0.517835	-0.302269	-7.47126	19.6307	100	43
bcell	6	covid	model_neut	BST2	2.46878	5	4.57651e-13	7.68854e-11	1.50611	1.10629	1.90593	7.39766	19.1352	86.7742	20
bcell	6	covid	model_neut	RPS5	6.85611	5	1.3442e-12	2.1714e-10	-0.476304	-0.605493	-0.347115	-7.24042	18.0906	100	38
bcell	6	covid	model_neut	RPS8	7.84229	5	3.38493e-11	5.26545e-09	-0.398821	-0.514818	-0.282824	-6.75206	14.9673	100	50
bcell	6	covid	model_neut	RPS13	7.44425	5	4.21614e-11	6.32422e-09	-0.354513	-0.458149	-0.250876	-6.71777	14.755	100	54
bcell	6	covid	model_neut	LAP3	1.07695	3	1.61599e-10	2.30588e-08	1.12617	0.786171	1.46618	6.50472	13.457	62.7419	25
bcell	6	covid	model_neut	IFI35	1.19234	4	1.64706e-10	2.30588e-08	1.13963	0.795405	1.48386	6.50166	13.4386	67.2581	23
bcell	6	covid	model_neut	RPL34	7.66425	5	2.11414e-10	2.86431e-08	-0.408676	-0.532886	-0.284466	-6.46142	13.1976	100	53
bcell	6	covid	model_neut	EEF1A1	8.59067	5	3.15606e-10	4.14233e-08	-0.373119	-0.487675	-0.258563	-6.39639	12.8109	100	56
bcell	6	covid	model_neut	RPL18A	8.0156	5	3.66036e-10	4.65864e-08	-0.335957	-0.439494	-0.232419	-6.3722	12.6679	100	59
bcell	6	covid	model_neut	PPM1K	2.2936	5	5.76034e-10	7.11571e-08	1.23927	0.852825	1.62572	6.29771	12.2306	85.9677	24
bcell	6	covid	model_neut	UBE2L6	2.32678	5	7.56181e-10	9.07418e-08	1.33534	0.915932	1.75474	6.25265	11.9683	84.5161	22
bcell	6	covid	model_neut	SAMD9L	1.23738	4	8.1226e-10	9.47637e-08	1.15925	0.794462	1.52405	6.24076	11.8993	66.7742	26
bcell	6	covid	model_neut	CD1C	0.863018	3	2.16571e-09	2.45838e-07	-1.06531	-1.40964	-0.720976	-6.07581	10.9547	58.0645	33
bcell	6	covid	model_neut	SP110	2.86549	5	2.43066e-09	2.68651e-07	1.25355	0.847058	1.66004	6.05615	10.8437	89.0323	27
bcell	6	covid	model_neut	RPL11	7.66844	5	2.92859e-09	3.15387e-07	-0.281602	-0.3734	-0.189803	-6.02429	10.6643	100	78
bcell	6	covid	model_neut	COX5A	2.71775	5	3.65567e-09	3.83845e-07	1.21355	0.815434	1.61167	5.98619	10.451	89.8387	29
bcell	6	covid	model_neut	TRIM22	2.38407	5	5.97393e-09	6.11963e-07	1.23631	0.824874	1.64774	5.90109	9.97868	85.4839	31
bcell	6	covid	model_neut	MT-CO3	5.68975	5	8.71317e-09	8.71317e-07	-0.985583	-1.31729	-0.653872	-5.83497	9.61596	98.871	36
bcell	6	covid	model_neut	ISG20	4.22162	5	9.23901e-09	9.02415e-07	1.03755	0.68773	1.38737	5.82465	9.55967	96.9355	35
bcell	6	covid	model_neut	RPL18	7.11793	5	1.08688e-08	1.03748e-06	-0.318416	-0.426305	-0.210528	-5.79596	9.40361	100	79
bcell	6	covid	model_neut	ADAR	1.78377	4	1.16221e-08	1.08473e-06	1.12422	0.742521	1.50592	5.78408	9.33926	79.3548	34
bcell	6	covid	model_neut	DDX60	0.542205	1	1.89612e-08	1.73124e-06	0.72514	0.475162	0.975117	5.69674	8.86938	45.8065	46
bcell	6	covid	model_neut	OAS2	0.874819	3	2.02945e-08	1.81355e-06	0.94681	0.619715	1.27391	5.68452	8.80417	57.2581	41
bcell	6	covid	model_neut	MT-ND3	5.68531	5	2.07824e-08	1.81846e-06	-0.952814	-1.28223	-0.623397	-5.68025	8.78138	99.1935	40
bcell	6	covid	model_neut	RPL3	6.55975	5	2.21028e-08	1.89453e-06	-0.668693	-0.900333	-0.437052	-5.66915	8.72228	99.5161	51
bcell	6	covid	model_neut	TPT1	6.54026	5	3.1462e-08	2.64281e-06	-0.351694	-0.474914	-0.228474	-5.60517	8.38367	100	82
bcell	6	covid	model_neut	LGALS3BP	0.514993	1	3.37188e-08	2.7635e-06	0.72698	0.471699	0.982261	5.59254	8.31726	44.5161	49
bcell	6	covid	model_neut	DRAP1	2.71155	5	3.42147e-08	2.7635e-06	1.08988	0.70698	1.47277	5.58988	8.30326	90.1613	37
bcell	6	covid	model_neut	SHISA5	2.29355	5	6.66136e-08	5.20839e-06	1.1213	0.718518	1.52407	5.46714	7.66497	84.0323	39
bcell	6	covid	model_neut	RPL5	6.3618	5	6.6965e-08	5.20839e-06	-0.468063	-0.636224	-0.299901	-5.46616	7.65994	99.8387	65
bcell	6	covid	model_neut	STAT1	1.30009	4	6.8364e-08	5.22053e-06	1.07421	0.688004	1.46041	5.46231	7.64014	67.2581	42
bcell	6	covid	model_neut	RPL21	6.20358	5	8.52054e-08	6.3904e-06	-0.493939	-0.67287	-0.315009	-5.4212	7.42935	99.8387	63
bcell	6	covid	model_neut	MT-CYB	5.5321	5	8.75375e-08	6.45013e-06	-0.936438	-1.27598	-0.596895	-5.41614	7.40351	98.871	44
bcell	6	covid	model_neut	NMI	1.09719	3	1.24684e-07	9.02884e-06	0.947357	0.599574	1.29514	5.34948	7.06516	64.6774	45
bcell	6	covid	model_neut	RPS4X	7.11837	5	1.46555e-07	1.03806e-05	-0.353347	-0.483813	-0.222882	-5.31879	6.91064	100	104
bcell	6	covid	model_neut	RPS15A	7.5431	5	1.48294e-07	1.03806e-05	-0.294747	-0.403621	-0.185872	-5.31654	6.89936	100	126
bcell	6	covid	model_neut	RPS7	6.897	5	1.87885e-07	1.29364e-05	-0.328421	-0.450775	-0.206067	-5.27131	6.67322	100	115
bcell	6	covid	model_neut	C19orf66	1.28005	4	2.03186e-07	1.37642e-05	0.948046	0.593839	1.30225	5.25627	6.59844	71.129	47
bcell	6	covid	model_neut	RPL6	6.51515	5	2.83893e-07	1.8725e-05	-0.381023	-0.525152	-0.236893	-5.19161	6.27905	100	106
bcell	6	covid	model_neut	PHF11	1.64204	4	2.85333e-07	1.8725e-05	0.971882	0.604177	1.33959	5.19063	6.27422	77.4194	48
bcell	6	covid	model_neut	RTCB	1.28197	4	3.17669e-07	2.05263e-05	0.912054	0.56559	1.25852	5.16973	6.17177	72.0968	52
bcell	6	covid	model_neut	RPL27	5.40739	5	3.97174e-07	2.52747e-05	-0.567436	-0.784829	-0.350044	-5.126	5.95868	99.3548	72
bcell	6	covid	model_neut	HLA-B	6.88395	5	5.27882e-07	3.30911e-05	0.452638	0.277306	0.62797	5.06985	5.68743	100	94
bcell	6	covid	model_neut	MT-CO1	6.67029	5	5.41713e-07	3.34587e-05	-0.775458	-1.07614	-0.474775	-5.06472	5.66279	99.5161	58
bcell	6	covid	model_neut	RPL7A	7.00674	5	5.86591e-07	3.57056e-05	-0.310049	-0.430647	-0.189451	-5.0489	5.58694	100	308
bcell	6	covid	model_neut	RPS14	6.99412	5	6.08727e-07	3.65236e-05	-0.333359	-0.463214	-0.203505	-5.04152	5.55165	100	195
bcell	6	covid	model_neut	LTA4H	1.58355	4	7.71509e-07	4.56386e-05	-0.939717	-1.30924	-0.570191	-4.99411	5.32594	76.4516	55
bcell	6	covid	model_neut	RPL8	7.11137	5	8.77575e-07	5.11919e-05	-0.329922	-0.460335	-0.199509	-4.96817	5.20332	100	322
bcell	6	covid	model_neut	PARP9	1.00077	3	1.83103e-06	0.000105347	0.852019	0.504719	1.19932	4.81782	4.50402	61.9355	62
bcell	6	covid	model_neut	RPL9	6.45259	5	1.89117e-06	0.000107337	-0.365921	-0.515285	-0.216557	-4.81112	4.47332	100	418
bcell	6	covid	model_neut	IFITM3	2.33659	5	2.53858e-06	0.00014216	1.13638	0.666529	1.60623	4.74972	4.19385	83.3871	57
bcell	6	covid	model_neut	MT-CO2	7.36217	5	2.78958e-06	0.000154161	-0.584266	-0.82685	-0.341682	-4.72992	4.1044	99.6774	105
bcell	6	covid	model_neut	PDE7A	0.6161	1	3.06925e-06	0.000167284	-0.63958	-0.906266	-0.372894	-4.70978	4.01379	53.0645	96
bcell	6	covid	model_neut	SAMD9	1.13729	3	3.10671e-06	0.000167284	0.856971	0.499445	1.2145	4.70721	4.00229	64.1935	70
bcell	6	covid	model_neut	MT-ATP6	5.9617	5	3.69013e-06	0.000196184	-0.777472	-1.10437	-0.450579	-4.67073	3.83915	98.871	81
bcell	6	covid	model_neut	IFITM2	3.85357	5	3.80488e-06	0.000199756	0.948402	0.549083	1.34772	4.66421	3.81013	95.3226	64
bcell	6	covid	model_neut	LGALS9	1.47222	4	4.22701e-06	0.000219178	0.850346	0.490581	1.21011	4.64175	3.71046	75	76
bcell	6	covid	model_neut	EEF2	5.17747	5	4.57197e-06	0.000234174	-0.528866	-0.753432	-0.3043	-4.62495	3.63616	99.5161	147
bcell	6	covid	model_neut	TYMP	1.08105	3	4.89088e-06	0.00024749	0.792239	0.454783	1.12969	4.61047	3.57232	65.9677	84
bcell	6	covid	model_neut	PSMB9	3.06149	5	4.96713e-06	0.000248357	0.961529	0.551668	1.37139	4.60714	3.55767	90.9677	71
bcell	6	covid	model_neut	MRPS18C	1.19363	4	5.2874e-06	0.00026126	0.811666	0.464671	1.15866	4.59367	3.49853	68.0645	83
bcell	6	covid	model_neut	PSME2	2.93468	5	5.87324e-06	0.000286833	0.96953	0.552987	1.38607	4.57095	3.39909	89.5161	73
bcell	6	covid	model_neut	TOMM7	4.07514	5	6.58201e-06	0.000314335	-0.666411	-0.954282	-0.378539	-4.5462	3.29132	97.7419	113
bcell	6	covid	model_neut	RPS23	8.00404	5	6.58607e-06	0.000314335	-0.226596	-0.324483	-0.12871	-4.54607	3.29074	100	2535
bcell	6	covid	model_neut	PTMA	7.15954	5	7.09653e-06	0.000334892	0.295494	0.167386	0.423602	4.52979	3.22015	100	2071
bcell	6	covid	model_neut	HSH2D	1.78516	4	8.02077e-06	0.000374302	0.847384	0.477824	1.21694	4.50299	3.10443	80.9677	93
bcell	6	covid	model_neut	IFI16	1.78464	4	9.71119e-06	0.000448209	0.878648	0.491833	1.26546	4.46085	2.92377	79.0323	95
bcell	6	covid	model_neut	MZB1	2.43433	5	1.01726e-05	0.000464402	0.887894	0.496106	1.27968	4.45057	2.87994	88.2258	97
bcell	6	covid	model_neut	ZBP1	1.17314	4	1.09118e-05	0.000492792	0.80019	0.445861	1.15452	4.43499	2.81373	68.5484	112
bcell	6	covid	model_neut	RNF213	1.97318	5	1.35515e-05	0.000605494	0.93798	0.518055	1.35791	4.38659	2.60933	80.1613	101
bcell	6	covid	model_neut	HLA-A	5.46868	5	1.37818e-05	0.000609299	0.647564	0.357405	0.937723	4.38281	2.59345	98.871	364
bcell	6	covid	model_neut	MT2A	0.836588	2	1.44103e-05	0.00063045	0.729782	0.402033	1.05753	4.37278	2.5514	55.9677	185
bcell	6	covid	model_neut	RPS6	6.79609	5	1.63396e-05	0.000707489	-0.316103	-0.458994	-0.173213	-4.34442	2.43298	100	2477
bcell	6	covid	model_neut	TAP1	1.56211	4	2.16787e-05	0.000929086	0.82305	0.445403	1.2007	4.28002	2.16674	77.4194	251
bcell	6	covid	model_neut	RPL19	7.72588	5	2.30508e-05	0.000977912	-0.217967	-0.318309	-0.117625	-4.26594	2.109	100	3178
bcell	6	covid	model_neut	H3F3B	6.16076	5	2.41241e-05	0.00101321	0.496634	0.267444	0.725823	4.25546	2.06619	100	1873
bcell	6	timen	model_neut	ICAM2	1.41043	4	2.40729e-12	1.01106e-08	-0.143027	-0.182288	-0.103766	-7.15423	17.5276	73.7097	2
bcell	6	timen	model_neut	ARL6IP5	2.13073	5	9.84202e-12	2.06682e-08	-0.157378	-0.201896	-0.112859	-6.94236	16.1842	82.9032	1
bcell	6	timen	model_neut	FCMR	3.2892	5	6.49999e-10	7.25678e-07	-0.148614	-0.195104	-0.102124	-6.27774	12.1957	92.2581	3
bcell	6	timen	model_neut	SIT1	1.06215	3	6.91122e-10	7.25678e-07	-0.122196	-0.160484	-0.0839081	-6.26758	12.1374	65.9677	7
bcell	6	timen	model_neut	PLEKHF2	1.37775	4	3.23247e-09	2.01501e-06	-0.125448	-0.166457	-0.0844382	-6.00735	10.6734	73.7097	9
bcell	6	timen	model_neut	CCND3	2.4362	5	3.68018e-09	2.01501e-06	-0.139918	-0.185829	-0.0940077	-5.98504	10.5504	86.7742	8
bcell	6	timen	model_neut	HIST1H2AC	1.86823	5	3.73736e-09	2.01501e-06	-0.147124	-0.19542	-0.0988275	-5.98238	10.5358	79.5161	5
bcell	6	timen	model_neut	XAF1	2.32905	5	3.83811e-09	2.01501e-06	-0.151534	-0.201316	-0.101752	-5.9778	10.5106	80.6452	4
bcell	6	timen	model_neut	PTGES3	2.20014	5	8.75698e-09	4.08659e-06	-0.131834	-0.176211	-0.0874565	-5.83409	9.72912	84.5161	11
bcell	6	timen	model_neut	IFI44L	2.20874	5	1.02404e-08	4.30097e-06	-0.15685	-0.209898	-0.103801	-5.80649	9.58097	73.871	6
bcell	6	timen	model_neut	IRF7	2.11334	5	1.92624e-08	7.16703e-06	-0.143465	-0.192946	-0.0939836	-5.69391	8.98319	80.9677	10
bcell	6	timen	model_neut	RNASE6	1.34432	4	2.04772e-08	7.16703e-06	-0.124083	-0.166962	-0.0812037	-5.68291	8.92536	71.6129	13
bcell	6	timen	model_neut	BST2	2.46878	5	2.41426e-08	7.79991e-06	-0.131356	-0.176987	-0.0857247	-5.65321	8.76968	86.7742	12
bcell	6	timen	model_neut	AHSA1	0.740546	2	3.01814e-08	9.05443e-06	-0.0935561	-0.12629	-0.0608218	-5.61273	8.55868	56.2903	18
bcell	6	timen	model_neut	NFKBID	1.44101	4	1.33764e-07	3.74539e-05	0.124851	0.0789025	0.170799	5.33615	7.15366	73.5484	14
bcell	6	timen	model_neut	MRPS26	1.07671	3	1.58028e-07	4.14824e-05	-0.0979575	-0.134224	-0.061691	-5.30442	6.9966	67.7419	23
bcell	6	timen	model_neut	SPCS2	1.85525	5	1.76298e-07	4.35559e-05	-0.116095	-0.159247	-0.0729435	-5.28351	6.89356	80	19
bcell	6	timen	model_neut	DYNLL1	1.4753	4	2.00613e-07	4.68096e-05	-0.119963	-0.164762	-0.0751635	-5.25872	6.77189	72.4194	16
bcell	6	timen	model_neut	PSIP1	1.24851	4	2.40809e-07	5.32315e-05	-0.103255	-0.142074	-0.064435	-5.22352	6.59998	70.9677	24
bcell	6	timen	model_neut	EIF1	5.84212	5	2.70404e-07	5.33488e-05	0.0683188	0.0425228	0.0941149	5.20107	6.4909	99.6774	38
bcell	6	timen	model_neut	CD72	2.5677	5	2.78629e-07	5.33488e-05	-0.130818	-0.180268	-0.081368	-5.19525	6.46271	85.9677	15
bcell	6	timen	model_neut	NMI	1.09719	3	2.79446e-07	5.33488e-05	-0.104991	-0.144683	-0.0652994	-5.19468	6.45995	64.6774	25
bcell	6	timen	model_neut	TSPAN13	2.32371	5	2.95164e-07	5.38995e-05	-0.116014	-0.159963	-0.0720651	-5.18404	6.40847	86.4516	20
bcell	6	timen	model_neut	HSPA8	2.77332	5	3.66763e-07	6.41836e-05	-0.129624	-0.179133	-0.0801141	-5.14163	6.20421	88.7097	17
bcell	6	timen	model_neut	VPREB3	3.67342	5	5.23968e-07	8.80267e-05	-0.118938	-0.164996	-0.07288	-5.07132	5.86895	93.3871	22
bcell	6	timen	model_neut	UBE2J2	0.98264	3	6.50793e-07	0.00010236	-0.0883155	-0.122808	-0.0538225	-5.02819	5.66537	66.129	33
bcell	6	timen	model_neut	GPR160	0.512885	1	6.58026e-07	0.00010236	-0.0719533	-0.100068	-0.0438385	-5.02598	5.65499	48.3871	45
bcell	6	timen	model_neut	MX1	2.12522	5	7.01863e-07	0.000103264	-0.126954	-0.176687	-0.0772205	-5.01308	5.59445	79.8387	21
bcell	6	timen	model_neut	TXNIP	5.65315	5	7.13016e-07	0.000103264	-0.10041	-0.13977	-0.0610503	-5.00992	5.57965	98.871	29
bcell	6	timen	model_neut	TRIM22	2.38407	5	7.8051e-07	0.000108443	-0.119355	-0.166311	-0.0723991	-4.99178	5.49476	85.4839	26
bcell	6	timen	model_neut	GAPT	1.71266	4	8.00411e-07	0.000108443	-0.113788	-0.158599	-0.0689764	-4.98671	5.47113	77.7419	27
bcell	6	timen	model_neut	HSPD1	1.51799	4	9.22083e-07	0.000121023	-0.1074	-0.149939	-0.064861	-4.95818	5.33836	74.1935	28
bcell	6	timen	model_neut	ARHGDIB	4.62049	5	1.1616e-06	0.00014784	-0.0857083	-0.11998	-0.051437	-4.91132	5.12181	97.7419	39
bcell	6	timen	model_neut	RPS12	8.31378	5	1.43807e-06	0.000177644	0.0310837	0.018543	0.0436243	4.86764	4.92172	100	1009
bcell	6	timen	model_neut	RPS27A	7.46031	5	1.92217e-06	0.00023066	0.0332039	0.019641	0.0467668	4.80775	4.64998	100	975
bcell	6	timen	model_neut	SDHA	1.05135	3	2.18917e-06	0.000255404	-0.0867816	-0.12243	-0.051133	-4.78069	4.52825	67.0968	48
bcell	6	timen	model_neut	LAT2	2.51541	5	2.30551e-06	0.000261707	-0.111251	-0.157054	-0.0654469	-4.76988	4.4798	86.9355	34
bcell	6	timen	model_neut	COPS5	1.25153	4	2.42051e-06	0.00026753	-0.0924772	-0.130633	-0.0543214	-4.7597	4.43426	72.5806	43
bcell	6	timen	model_neut	RSBN1L	1.37509	4	2.50046e-06	0.00026928	-0.0984465	-0.139123	-0.0577696	-4.7529	4.40387	73.0645	40
bcell	6	timen	model_neut	PSMA7	2.57138	5	2.70383e-06	0.000283902	-0.106548	-0.150726	-0.0623714	-4.73648	4.33074	87.7419	36
bcell	6	timen	model_neut	OAS1	1.25048	4	2.8879e-06	0.000295833	-0.104946	-0.148587	-0.0613059	-4.72262	4.26916	62.4194	37
bcell	6	timen	model_neut	AKR1B1	0.927193	3	3.06828e-06	0.000300292	-0.0820458	-0.116256	-0.0478356	-4.70984	4.21252	64.8387	65
bcell	6	timen	model_neut	TRAC	0.722945	2	3.1037e-06	0.000300292	-0.0831754	-0.117874	-0.0484763	-4.70742	4.20179	52.9032	62
bcell	6	timen	model_neut	MRPL58	0.509098	1	3.14591e-06	0.000300292	-0.0654496	-0.0927704	-0.0381288	-4.70456	4.18916	47.7419	94
bcell	6	timen	model_neut	ALOX5AP	1.99942	5	3.41564e-06	0.000307562	-0.104691	-0.148555	-0.0608273	-4.68714	4.11229	81.9355	41
bcell	6	timen	model_neut	SEC62	3.19287	5	3.42092e-06	0.000307562	-0.101641	-0.14423	-0.0590523	-4.68682	4.11084	92.9032	42
bcell	6	timen	model_neut	GSTO1	0.771982	2	3.50495e-06	0.000307562	-0.0791013	-0.112282	-0.0459204	-4.68167	4.08817	59.3548	75
bcell	6	timen	model_neut	PPP1R11	0.844829	3	3.58889e-06	0.000307562	-0.0816085	-0.115878	-0.047339	-4.67664	4.06606	61.129	70
bcell	6	timen	model_neut	NOP56	0.839959	2	3.59425e-06	0.000307562	-0.0815512	-0.115799	-0.0473035	-4.67632	4.06467	60.8065	71
bcell	6	timen	model_neut	RTF2	1.33797	4	3.66146e-06	0.000307562	-0.0923537	-0.131171	-0.0535368	-4.67238	4.04736	74.1935	51
bcell	6	timen	model_neut	FCGR2B	1.67018	4	3.804e-06	0.00031327	-0.101146	-0.143733	-0.0585597	-4.66426	4.01168	78.871	46
bcell	6	timen	model_neut	CCR6	0.836131	2	4.17323e-06	0.000337068	-0.0822928	-0.117089	-0.0474968	-4.64449	3.92517	58.7097	76
bcell	6	timen	model_neut	MRPS18C	1.19363	4	4.70556e-06	0.000372894	-0.0931397	-0.132741	-0.053538	-4.61877	3.81309	68.0645	58
bcell	6	timen	model_neut	BANF1	1.94603	5	5.11916e-06	0.000398157	-0.103449	-0.147607	-0.0592905	-4.60064	3.73446	81.6129	50
bcell	6	timen	model_neut	METTL26	1.6604	4	5.96129e-06	0.000455226	-0.0975378	-0.139473	-0.0556026	-4.56772	3.59239	79.0323	60
bcell	6	timen	model_neut	C1orf162	2.16732	5	6.8072e-06	0.000495874	-0.100964	-0.144648	-0.0572799	-4.53888	3.46867	84.8387	61
bcell	6	timen	model_neut	SEC13	1.10072	3	6.85414e-06	0.000495874	-0.0849278	-0.121686	-0.0481699	-4.53738	3.46227	68.5484	86
bcell	6	timen	model_neut	RAC2	4.00079	5	6.92184e-06	0.000495874	-0.0988	-0.141582	-0.0560179	-4.53523	3.4531	95.4839	66
bcell	6	timen	model_neut	CACYBP	1.36523	4	6.96585e-06	0.000495874	-0.0917913	-0.131551	-0.0520319	-4.53385	3.4472	74.0323	79
bcell	6	timen	model_neut	FCRLA	3.22522	5	7.18896e-06	0.000503227	-0.107297	-0.153843	-0.0607506	-4.52697	3.41781	91.2903	54
bcell	6	timen	model_neut	KIAA0040	1.72037	4	7.61025e-06	0.000521557	-0.0997451	-0.143135	-0.0563554	-4.51451	3.36474	78.2258	68
bcell	6	timen	model_neut	TALDO1	1.52295	4	7.74832e-06	0.000521557	-0.0971353	-0.139427	-0.054844	-4.51057	3.34799	75	74
bcell	6	timen	model_neut	SLC25A11	0.661783	2	7.82336e-06	0.000521557	-0.0666599	-0.0956963	-0.0376235	-4.50846	3.33901	55.8065	128
bcell	6	timen	model_neut	PPP1R18	1.31475	4	8.11593e-06	0.000532608	-0.0900969	-0.129412	-0.0507814	-4.5004	3.30481	70.9677	85
bcell	6	timen	model_neut	PCMT1	0.975132	3	8.2562e-06	0.000533478	-0.0831011	-0.119394	-0.046808	-4.49664	3.28885	65.1613	95
bcell	6	timen	model_neut	IFI16	1.78464	4	8.56283e-06	0.000544907	-0.100902	-0.145049	-0.0567561	-4.48862	3.25488	79.0323	73
bcell	6	timen	model_neut	IGHV5-78	1.89159	5	9.0075e-06	0.000559291	-0.106247	-0.152848	-0.0596466	-4.47746	3.20774	80.4839	67
bcell	6	timen	model_neut	RPS6	6.79609	5	9.12949e-06	0.000559291	0.0371563	0.0208486	0.0534641	4.4745	3.19521	100	2041
bcell	6	timen	model_neut	LSM10	1.74299	4	9.18835e-06	0.000559291	-0.100402	-0.144482	-0.0563222	-4.47308	3.18923	78.2258	78
bcell	6	timen	model_neut	SELL	2.90307	5	1.05123e-05	0.000630738	-0.116865	-0.168517	-0.065213	-4.44328	3.06393	88.3871	57
bcell	6	timen	model_neut	PDHB	0.763599	2	1.08312e-05	0.000632247	-0.0730415	-0.105373	-0.0407103	-4.43664	3.03612	59.3548	129
bcell	6	timen	model_neut	BEND5	0.778112	2	1.08385e-05	0.000632247	-0.0720765	-0.103982	-0.0401714	-4.43649	3.03549	59.5161	134
bcell	6	timen	model_neut	PPP1CC	2.38517	5	1.12541e-05	0.000647493	-0.0999226	-0.144238	-0.0556077	-4.42812	3.00049	86.6129	84
bcell	6	timen	model_neut	CHTF8	0.88263	3	1.18757e-05	0.000665233	-0.0751009	-0.108498	-0.0417038	-4.41613	2.95047	63.871	130
bcell	6	timen	model_neut	CLIC1	3.24215	5	1.21081e-05	0.000665233	-0.105216	-0.152051	-0.058381	-4.41181	2.93245	91.129	82
bcell	6	timen	model_neut	CD200	0.703602	2	1.21135e-05	0.000665233	-0.0734241	-0.106108	-0.0407399	-4.41171	2.93203	55.4839	140
bcell	6	timen	model_neut	PELI1	1.5268	4	1.21959e-05	0.000665233	0.107383	0.0595658	0.1552	4.41019	2.92573	75.1613	80
bcell	6	timen	model_neut	STX7	2.02151	5	1.25848e-05	0.000677114	-0.0996602	-0.144109	-0.0552113	-4.40317	2.89653	82.4194	91
bcell	6	timen	model_neut	SERINC3	0.664579	2	1.27362e-05	0.000677114	-0.0696178	-0.100687	-0.038549	-4.4005	2.88542	55.3226	201
bcell	6	timen	model_neut	IRF2	1.39759	4	1.40963e-05	0.000725583	-0.0895408	-0.129708	-0.0493731	-4.37774	2.79109	73.871	106
bcell	6	timen	model_neut	PRDX3	0.608546	1	1.41537e-05	0.000725583	-0.0666407	-0.0965418	-0.0367397	-4.37682	2.78731	51.2903	388
bcell	6	timen	model_neut	NAPSA	1.21402	4	1.41661e-05	0.000725583	-0.0872927	-0.126462	-0.0481235	-4.37662	2.7865	71.4516	109
bcell	6	timen	model_neut	CD40	2.02827	5	1.65499e-05	0.000820175	-0.0981133	-0.142494	-0.0537329	-4.34153	2.64199	81.2903	100
bcell	6	timen	model_neut	SEC22B	0.650391	2	1.65595e-05	0.000820175	-0.0650587	-0.0944881	-0.0356293	-4.3414	2.64146	55.1613	618
bcell	6	timen	model_neut	RPS8	7.84229	5	1.65988e-05	0.000820175	0.0292623	0.0160238	0.0425008	4.34086	2.63925	100	2964
bcell	6	timen	model_neut	ZFP36L2	3.88617	5	1.70988e-05	0.000835057	-0.122717	-0.178321	-0.0671125	-4.33413	2.61169	93.3871	77
bcell	6	timen	model_neut	MRPL42	0.84323	3	1.80741e-05	0.000856867	-0.072744	-0.105801	-0.0396869	-4.32154	2.56018	61.9355	381
bcell	6	timen	model_neut	RPL10	8.37631	5	1.82934e-05	0.000856867	0.0253126	0.0138025	0.0368228	4.31879	2.54898	100	3165
bcell	6	timen	model_neut	TCL1A	5.1231	5	1.83163e-05	0.000856867	-0.0939299	-0.136644	-0.0512154	-4.31851	2.54783	97.9032	111
bcell	6	timen	model_neut	IMP3	1.52766	4	1.83614e-05	0.000856867	-0.0893911	-0.130047	-0.0487353	-4.31795	2.54554	76.9355	122
bcell	6	timen	model_neut	COA3	0.84702	3	1.88723e-05	0.000871029	-0.0739573	-0.107642	-0.0402722	-4.3117	2.52006	61.129	379
bcell	6	timen	model_neut	SUGT1	0.972248	3	1.92207e-05	0.000877468	-0.0763073	-0.111096	-0.0415182	-4.30753	2.50308	65.8065	318
bcell	6	timen	model_neut	MRPS6	1.14216	4	1.99488e-05	0.000900912	-0.0837407	-0.121994	-0.0454873	-4.29905	2.46857	69.3548	158
bcell	6	timen	model_neut	HNRNPF	1.86682	5	2.13174e-05	0.000943186	-0.0967674	-0.141128	-0.0524068	-4.28387	2.407	80.9677	114
bcell	6	timen	model_neut	CD53	2.91196	5	2.1334e-05	0.000943186	-0.0963946	-0.140586	-0.052203	-4.2837	2.40628	90.6452	117
bcell	6	timen	model_neut	RNF5	0.87978	3	2.1688e-05	0.000948848	-0.0739489	-0.10788	-0.0400175	-4.27992	2.39101	60.6452	541
bcell	6	timen	model_neut	CYB561D2	0.674962	2	2.22055e-05	0.000961476	-0.0675043	-0.0985177	-0.0364908	-4.27452	2.36914	54.8387	849
bcell	6	timen	model_neut	HCLS1	2.91787	5	2.5187e-05	0.00107944	-0.0975349	-0.142651	-0.0524185	-4.24552	2.25231	90.4839	132
bcell	6	timen	model_neut	UBE2L6	2.32678	5	2.60912e-05	0.00108259	-0.103279	-0.151145	-0.0554139	-4.23737	2.21961	84.5161	120
bcell	6	timen	model_neut	RAD23A	2.06918	5	2.61656e-05	0.00108259	-0.0929051	-0.135969	-0.0498409	-4.23671	2.21697	84.3548	165
bcell	6	acuity_maxn	model_neut	FAM96A	2.32071	5	7.68149e-06	0.0322623	-1.00285	-1.43929	-0.566406	-4.51247	3.27209	86.9355	14
bcell	6	acuity_maxn	model_neut	RASGRP2	2.63611	5	5.3326e-05	0.0634496	-0.957583	-1.41972	-0.495449	-4.06925	1.61114	88.3871	503
bcell	6	acuity_maxn	model_neut	DNAJC10	1.33317	4	5.37073e-05	0.0634496	-0.891525	-1.32196	-0.461091	-4.06755	1.60506	73.5484	724
bcell	6	acuity_maxn	model_neut	TMEM230	1.87594	5	6.04282e-05	0.0634496	-0.897547	-1.33393	-0.461168	-4.03923	1.50448	82.5806	901
bcell	6	acuity_maxn	model_neut	LIMD2	4.63901	5	7.78268e-05	0.0653745	-0.718818	-1.07369	-0.363946	-3.97789	1.28884	98.0645	2111
bcell	6	acuity_maxn	model_neut	PSENEN	0.625638	1	0.000126059	0.0779938	-0.612707	-0.924536	-0.300877	-3.8587	0.878719	53.5484	3023
bcell	6	acuity_maxn	model_neut	SYTL1	1.77395	4	0.00012999	0.0779938	-0.887804	-1.34054	-0.435064	-3.851	0.852651	78.7097	2503
bcell	6	acuity_maxn	model_neut	GDI2	2.52446	5	0.000153095	0.0803747	-0.924441	-1.40097	-0.447917	-3.80978	0.713832	87.0968	2738
bcell	6	acuity_maxn	model_neut	CHST12	0.817539	2	0.000190933	0.0844999	-0.66881	-1.01873	-0.318889	-3.75352	0.526662	60.6452	3441
bcell	6	acuity_maxn	model_neut	ATRAID	1.47487	4	0.000236937	0.0844999	-0.790415	-1.21019	-0.370643	-3.69783	0.344009	75.6452	3627
bcell	6	acuity_maxn	model_neut	TOMM20	2.23176	5	0.000239994	0.0844999	-0.855978	-1.31098	-0.400977	-3.6945	0.33317	84.8387	3600
bcell	6	acuity_maxn	model_neut	BAG6	0.93779	3	0.000245771	0.0844999	-0.685196	-1.05003	-0.320365	-3.68832	0.313064	63.5484	3736
bcell	6	acuity_maxn	model_neut	PHIP	1.52016	4	0.000261547	0.0844999	-0.790683	-1.21354	-0.367826	-3.6721	0.26049	78.3871	3758
bcell	6	acuity_maxn	model_neut	SYF2	2.48307	5	0.000406076	0.0937197	-0.836222	-1.29808	-0.374365	-3.55565	-0.110529	87.7419	3989
bcell	6	acuity_maxn	model_neut	ZDHHC24	0.599298	1	0.000408207	0.0937197	-0.522093	-0.810566	-0.23362	-3.55425	-0.114935	53.871	4073
bcell	6	acuity_maxn	model_neut	ZFAND2B	0.807121	2	0.000424	0.0937197	-0.621905	-0.966517	-0.277293	-3.54405	-0.146883	59.8387	3995
bcell	6	acuity_maxn	model_neut	CLPX	0.656462	2	0.000431595	0.0937197	-0.573446	-0.891634	-0.255257	-3.53927	-0.161823	56.2903	3987
bcell	6	acuity_maxn	model_neut	SCP2	1.41769	4	0.000440646	0.0937197	-0.727405	-1.13166	-0.32315	-3.53367	-0.179284	76.4516	3913
bcell	6	acuity_maxn	model_neut	NRBF2	0.641423	2	0.000444812	0.0937197	-0.593754	-0.92397	-0.263538	-3.53113	-0.1872	54.1935	3951
bcell	6	acuity_maxn	model_neut	FLAD1	0.566068	1	0.000482846	0.0937197	-0.53253	-0.83057	-0.23449	-3.50893	-0.256191	51.2903	3896
bcell	6	acuity_maxn	model_neut	NT5DC1	0.673479	2	0.000502942	0.0937197	-0.574535	-0.897102	-0.251967	-3.49785	-0.290461	55.3226	3843
bcell	6	acuity_maxn	model_neut	MRPL10	0.719338	2	0.000504845	0.0937197	-0.565381	-0.882903	-0.24786	-3.49682	-0.293633	59.6774	3847
bcell	6	acuity_maxn	model_neut	AURKAIP1	1.64417	4	0.000515231	0.0937197	-0.775242	-1.21131	-0.33917	-3.49128	-0.310742	77.4194	3686
bcell	6	acuity_maxn	model_neut	MBD5	0.659437	2	0.000586686	0.0937197	-0.555569	-0.87129	-0.239848	-3.45573	-0.419783	56.4516	3699
bcell	6	acuity_maxn	model_neut	JKAMP	0.536268	1	0.000633721	0.0937197	-0.517013	-0.812641	-0.221385	-3.43448	-0.484468	50.8065	3669
bcell	6	acuity_maxn	model_neut	ATP5PB	2.13788	5	0.000692519	0.0937197	-0.788731	-1.24298	-0.334482	-3.40989	-0.558829	83.7097	3249
bcell	6	acuity_maxn	model_neut	PNOC	1.47091	4	0.000697549	0.0937197	-0.716285	-1.12905	-0.303516	-3.40788	-0.564892	76.129	3322
bcell	6	acuity_maxn	model_neut	TPD52	1.53255	4	0.00077838	0.0937197	-0.738444	-1.16784	-0.309049	-3.37728	-0.656686	76.4516	3150
bcell	6	acuity_maxn	model_neut	NUCKS1	2.35417	5	0.000801404	0.0937197	-0.783148	-1.23964	-0.326653	-3.3691	-0.681074	87.2581	3036
bcell	6	acuity_maxn	model_neut	ANXA4	1.3592	4	0.000835683	0.0937197	-0.751667	-1.19135	-0.311986	-3.35732	-0.716102	71.7742	3025
bcell	6	acuity_maxn	model_neut	RSF1	1.65002	4	0.000850436	0.0937197	-0.739925	-1.17338	-0.306476	-3.35239	-0.730733	79.5161	3014
bcell	6	acuity_maxn	model_neut	CDKN2D	0.947571	3	0.000887235	0.0937197	-0.632765	-1.00477	-0.260763	-3.34043	-0.766138	64.3548	3151
bcell	6	acuity_maxn	model_neut	BCL7A	1.86293	5	0.000914138	0.0937197	-0.761834	-1.21085	-0.312816	-3.33197	-0.791095	80.9677	2884
bcell	6	acuity_maxn	model_neut	VRK1	0.589065	1	0.000921818	0.0937197	-0.493756	-0.784979	-0.202533	-3.3296	-0.798084	52.0968	3341
bcell	6	acuity_maxn	model_neut	ARHGAP4	2.04931	5	0.00094364	0.0937197	-0.746515	-1.1877	-0.305332	-3.32296	-0.817624	85	2863
bcell	6	acuity_maxn	model_neut	GABARAPL2	2.19663	5	0.000961395	0.0937197	-0.764422	-1.21691	-0.311935	-3.31767	-0.833189	85.8065	2806
bcell	6	acuity_maxn	model_neut	VSIR	0.644784	2	0.000986706	0.0937197	-0.552422	-0.880149	-0.224694	-3.31027	-0.854882	54.8387	3180
bcell	6	acuity_maxn	model_neut	KIAA0040	1.72037	4	0.00102376	0.0937197	-0.75578	-1.20558	-0.305979	-3.29975	-0.885645	78.2258	2713
bcell	6	acuity_maxn	model_neut	CREBRF	1.10655	3	0.00103388	0.0937197	-0.669894	-1.06892	-0.270869	-3.29694	-0.893849	70.4839	2894
bcell	6	acuity_maxn	model_neut	POP5	1.14736	4	0.00105419	0.0937197	-0.64015	-1.0221	-0.258197	-3.29137	-0.910083	70.6452	2924
bcell	6	acuity_maxn	model_neut	DCK	1.53678	4	0.00105562	0.0937197	-0.713835	-1.1398	-0.287867	-3.29099	-0.911207	76.7742	2768
bcell	6	acuity_maxn	model_neut	LINC00926	3.09504	5	0.00106048	0.0937197	-0.773912	-1.23591	-0.311909	-3.28967	-0.91504	92.7419	2616
bcell	6	acuity_maxn	model_neut	LARP1	0.5099	1	0.00107548	0.0937197	-0.478546	-0.764574	-0.192518	-3.28564	-0.926754	48.5484	3244
bcell	6	acuity_maxn	model_neut	TRA2B	2.80624	5	0.0010782	0.0937197	-0.811626	-1.29684	-0.326408	-3.28492	-0.928862	89.6774	2509
bcell	6	acuity_maxn	model_neut	CHD1L	0.697946	2	0.00108848	0.0937197	-0.538982	-0.861472	-0.216493	-3.2822	-0.93677	56.7742	3104
bcell	6	acuity_maxn	model_neut	AREG	0.622213	1	0.0010958	0.0937197	0.595737	0.239081	0.952393	3.28027	-0.942357	48.0645	2969
bcell	6	acuity_maxn	model_neut	BIN1	2.07642	5	0.00109701	0.0937197	-0.756074	-1.20877	-0.303383	-3.27996	-0.943282	83.3871	2603
bcell	6	acuity_maxn	model_neut	IGKC	3.9871	5	0.0011067	0.0937197	-0.990087	-1.58335	-0.396827	-3.27743	-0.950613	92.0968	2067
bcell	6	acuity_maxn	model_neut	CCNG1	1.04283	3	0.00111139	0.0937197	-0.63551	-1.01645	-0.254571	-3.27621	-0.954139	68.0645	2873
bcell	6	acuity_maxn	model_neut	GLIPR1	1.51533	4	0.00112978	0.0937197	-0.709884	-1.13602	-0.28375	-3.2715	-0.967815	77.0968	2674
bcell	6	acuity_maxn	model_neut	SON	3.60305	5	0.00113802	0.0937197	-0.706507	-1.13089	-0.282128	-3.2694	-0.973875	94.6774	2670
bcell	6	acuity_maxn	model_neut	CDC40	1.5559	4	0.00119261	0.0955624	-0.688278	-1.10342	-0.273134	-3.25589	-1.0129	77.4194	2652
bcell	6	acuity_maxn	model_neut	RBM3	3.4415	5	0.00121974	0.0955624	-0.844589	-1.35503	-0.334144	-3.24939	-1.03164	92.7419	2257
bcell	6	acuity_maxn	model_neut	IGKV4-1	2.30632	5	0.00122866	0.0955624	-1.67266	-2.68422	-0.661095	-3.24728	-1.03771	54.8387	209
bcell	6	acuity_maxn	model_neut	DBI	2.96572	5	0.00125146	0.0955659	-0.742158	-1.19173	-0.29259	-3.24195	-1.05301	91.4516	2453
bcell	6	acuity_maxn	model_neut	SARAF	4.03009	5	0.00132282	0.0985556	0.598733	0.234235	0.963232	3.22584	-1.09916	97.4194	2743
bcell	6	acuity_maxn	model_neut	RGS2	0.947822	3	0.00133785	0.0985556	0.755752	0.295193	1.21631	3.22255	-1.10855	58.2258	2322
bcell	6	acuity_maxn	model_neut	DDX6	1.866	5	0.00136101	0.0985556	-0.733501	-1.1812	-0.285807	-3.21755	-1.12283	83.0645	2366
bcell	6	acuity_maxn	model_neut	PLD4	2.83141	5	0.00151118	0.107576	-0.825955	-1.33493	-0.316981	-3.18689	-1.20981	88.3871	1950
bcell	6	acuity_maxn	model_neut	ABLIM1	1.13718	3	0.00156583	0.109608	-0.605692	-0.980164	-0.231221	-3.17643	-1.23931	70.8065	2517
bcell	6	acuity_maxn	model_neut	LSP1	3.50763	5	0.00160791	0.110708	-0.748388	-1.21222	-0.284551	-3.1686	-1.26132	92.9032	2065
bcell	6	acuity_maxn	model_neut	GTF2I	1.24751	4	0.0016883	0.114369	-0.644204	-1.0453	-0.24311	-3.15416	-1.3018	71.2903	2318
bcell	6	acuity_maxn	model_neut	CAP1	2.27947	5	0.00173838	0.115892	-0.756712	-1.22916	-0.284269	-3.14548	-1.32603	84.8387	1940
bcell	6	acuity_maxn	model_neut	MAPKAP1	0.718319	2	0.00180621	0.116989	-0.53141	-0.864395	-0.198424	-3.13408	-1.35776	56.7742	2583
bcell	6	acuity_maxn	model_neut	NSD3	2.50978	5	0.00181055	0.116989	-0.699554	-1.138	-0.261108	-3.13336	-1.35975	88.7097	2054
bcell	6	acuity_maxn	model_neut	RPA1	0.567558	1	0.00187432	0.119275	-0.473187	-0.770738	-0.175635	-3.12303	-1.38843	52.0968	2746
bcell	6	acuity_maxn	model_neut	LRP10	1.22033	4	0.0019409	0.119739	-0.639599	-1.04315	-0.236052	-3.11257	-1.41733	69.1935	2166
bcell	6	acuity_maxn	model_neut	POLD2	0.997911	3	0.0020009	0.119739	-0.570578	-0.931638	-0.209519	-3.10343	-1.44253	65.1613	2367
bcell	6	acuity_maxn	model_neut	NPC2	2.30339	5	0.00200781	0.119739	-0.716795	-1.17053	-0.263059	-3.10239	-1.44538	86.4516	1855
bcell	6	acuity_maxn	model_neut	CD79B	4.52163	5	0.00201102	0.119739	-0.637363	-1.04088	-0.233845	-3.10191	-1.4467	97.0968	2119
bcell	6	acuity_maxn	model_neut	MFF	1.65387	4	0.00202416	0.119739	-0.683005	-1.11569	-0.250318	-3.09995	-1.45209	78.2258	1971
bcell	6	acuity_maxn	model_neut	AC093157.1	0.664634	2	0.00208514	0.121633	-0.489459	-0.800432	-0.178487	-3.09101	-1.47665	55.8065	2579
bcell	6	acuity_maxn	model_neut	DUSP11	0.60525	1	0.00214687	0.123518	-0.463078	-0.758129	-0.168026	-3.0822	-1.50077	53.5484	2658
bcell	6	acuity_maxn	model_neut	MT-CO3	5.68975	5	0.00228056	0.129437	-0.612284	-1.00473	-0.219834	-3.0639	-1.55069	98.871	2056
bcell	6	acuity_maxn	model_neut	RPL23A	6.0518	5	0.0023675	0.13258	-0.323087	-0.530945	-0.115228	-3.05251	-1.58159	99.8387	3089
bcell	6	acuity_maxn	model_neut	NCKAP1L	1.22253	4	0.00248513	0.136243	-0.627507	-1.03318	-0.221832	-3.03771	-1.6216	71.6129	1908
bcell	6	acuity_maxn	model_neut	HSP90AB1	4.3146	5	0.0024978	0.136243	0.61421	0.216928	1.01149	3.03615	-1.6258	96.9355	1954
bcell	6	acuity_maxn	model_neut	CSTB	1.47356	4	0.00263532	0.138552	-0.665546	-1.09838	-0.232715	-3.01971	-1.66999	76.129	1651
bcell	6	acuity_maxn	model_neut	RAB18	0.816826	2	0.00263922	0.138552	-0.512588	-0.845995	-0.179181	-3.01925	-1.67121	61.7742	2286
bcell	6	acuity_maxn	model_neut	MAP4K1	1.17787	4	0.00268656	0.138552	-0.616395	-1.01805	-0.21474	-3.01378	-1.68586	70.1613	1847
bcell	6	acuity_maxn	model_neut	MRFAP1	1.39529	4	0.0027326	0.138552	0.624038	0.216695	1.03138	3.00854	-1.69986	77.0968	1788
bcell	6	acuity_maxn	model_neut	WAC-AS1	0.570783	1	0.00273403	0.138552	-0.46306	-0.76534	-0.16078	-3.00838	-1.70029	51.129	2440
bcell	6	acuity_maxn	model_neut	EID1	2.54435	5	0.00273883	0.138552	-0.700112	-1.15722	-0.243005	-3.00784	-1.70174	88.871	1412
bcell	6	acuity_maxn	model_neut	BRMS1	0.893929	3	0.00277103	0.138552	-0.525932	-0.869729	-0.182136	-3.00424	-1.71137	64.6774	2184
bcell	6	acuity_maxn	model_neut	IGLV1-51	1.59317	4	0.00281359	0.139024	-1.37559	-2.27621	-0.474969	-2.99953	-1.72392	41.129	27
bcell	6	acuity_maxn	model_neut	RBM25	1.81338	5	0.00284837	0.139106	-0.681837	-1.12881	-0.234861	-2.99573	-1.73403	81.2903	1439
bcell	6	acuity_maxn	model_neut	ASAH1	1.26298	4	0.00298475	0.139833	-0.635701	-1.05446	-0.216942	-2.98122	-1.77253	71.9355	1616
bcell	6	acuity_maxn	model_neut	TTC39C	0.553686	1	0.00299733	0.139833	-0.450966	-0.748164	-0.153768	-2.97992	-1.77598	50.3226	2419
bcell	6	acuity_maxn	model_neut	NUP107	0.835182	2	0.00300743	0.139833	-0.547775	-0.908899	-0.186651	-2.97887	-1.77875	61.129	2010
bcell	6	acuity_maxn	model_neut	SRP14	4.11878	5	0.00301268	0.139833	-0.504044	-0.836398	-0.17169	-2.97833	-1.78019	97.9032	2195
bcell	6	acuity_maxn	model_neut	MBD4	1.54355	4	0.00302972	0.139833	-0.660223	-1.09581	-0.224631	-2.97657	-1.78483	77.2581	1450
bcell	6	acuity_maxn	model_neut	MBD2	0.574364	1	0.00306476	0.139913	-0.43802	-0.727358	-0.148682	-2.97299	-1.79428	53.5484	2443
bcell	6	acuity_maxn	model_neut	HPRT1	0.90603	3	0.00323824	0.146243	-0.529397	-0.881128	-0.177666	-2.95581	-1.83954	63.3871	2011
bcell	6	acuity_maxn	model_neut	NSMCE4A	0.865199	3	0.00334358	0.149394	-0.545352	-0.908918	-0.181786	-2.94578	-1.86584	61.6129	1909
bcell	6	acuity_maxn	model_neut	R3HDM4	1.63247	4	0.0033976	0.15021	-0.654642	-1.09181	-0.21747	-2.94074	-1.879	78.3871	1288
bcell	6	acuity_maxn	model_neut	JCHAIN	2.4038	5	0.00346816	0.150972	-0.755162	-1.26057	-0.249752	-2.93428	-1.89587	86.4516	721
bcell	6	acuity_maxn	model_neut	PSMA7	2.57138	5	0.00348674	0.150972	-0.683875	-1.14184	-0.225913	-2.9326	-1.90026	87.7419	1043
bcell	6	acuity_maxn	model_neut	AP2M1	1.90791	5	0.00353471	0.151488	-0.64552	-1.07843	-0.212607	-2.92829	-1.91147	83.0645	1277
bcell	6	acuity_maxn	model_neut	SDHA	1.05135	3	0.00361122	0.15174	-0.54977	-0.919323	-0.180218	-2.92153	-1.92904	67.0968	1789
bcell	6	acuity_maxn	model_neut	PDCD4	1.77737	4	0.00367343	0.15174	-0.673562	-1.12716	-0.219959	-2.91613	-1.94305	79.6774	1019
bcell	6	neut	model_neut	IFI44L	2.20874	5	9.48899e-58	3.98538e-54	-4.09114	-4.54106	-3.64122	-17.8571	120.246	73.871	1
bcell	6	neut	model_neut	XAF1	2.32905	5	2.43673e-44	5.11713e-41	-3.25994	-3.68216	-2.83772	-15.1627	89.8205	80.6452	3
bcell	6	neut	model_neut	ISG15	2.08674	5	9.03914e-43	1.26548e-39	-3.44029	-3.89571	-2.98487	-14.8349	86.26	79.0323	2
bcell	6	neut	model_neut	IFIT3	0.866583	3	1.48234e-41	1.55646e-38	-2.69226	-3.05491	-2.3296	-14.5789	83.504	42.5806	5
bcell	6	neut	model_neut	IFITM1	4.20278	5	1.18453e-36	9.95007e-34	-3.30219	-3.78178	-2.82261	-13.522	72.3833	93.871	4
bcell	6	neut	model_neut	CMPK2	0.517655	1	1.40233e-33	9.81632e-31	-1.62248	-1.87069	-1.37426	-12.8369	65.4143	36.2903	11
bcell	6	neut	model_neut	EIF2AK2	1.73659	4	3.13233e-30	1.8794e-27	-2.29522	-2.66879	-1.92165	-12.0659	57.8233	76.6129	8
bcell	6	neut	model_neut	RPS3A	7.28209	5	3.81588e-30	2.00334e-27	0.74701	0.625224	0.868796	12.0458	57.629	100	24
bcell	6	neut	model_neut	IFI6	1.85496	5	1.05656e-29	4.93059e-27	-2.5391	-2.95667	-2.12154	-11.9416	56.6268	77.2581	6
bcell	6	neut	model_neut	MX1	2.12522	5	1.7695e-28	7.43191e-26	-2.50238	-2.92418	-2.08057	-11.6506	53.8538	79.8387	7
bcell	6	neut	model_neut	OAS1	1.25048	4	3.69362e-28	1.41029e-25	-2.18135	-2.55148	-1.81123	-11.5739	53.1299	62.4194	10
bcell	6	neut	model_neut	B2M	8.10353	5	7.96029e-28	2.7861e-25	-0.671648	-0.786409	-0.556886	-11.4935	52.3745	100	28
bcell	6	neut	model_neut	IFIT1	0.525854	1	2.07037e-27	6.68888e-25	-1.65831	-1.94416	-1.37246	-11.3929	51.4343	34.0323	14
bcell	6	neut	model_neut	IRF7	2.11334	5	4.39467e-27	1.3184e-24	-2.41761	-2.83727	-1.99794	-11.3132	50.6941	80.9677	9
bcell	6	neut	model_neut	USP18	0.539908	1	2.2024e-25	6.16671e-23	-1.40065	-1.65317	-1.14814	-10.8932	46.8452	39.8387	17
bcell	6	neut	model_neut	BST2	2.46878	5	2.6371e-25	6.92239e-23	-2.14285	-2.52986	-1.75584	-10.8736	46.6682	86.7742	12
bcell	6	neut	model_neut	PLSCR1	1.34163	4	2.98723e-25	7.38022e-23	-2.02396	-2.38995	-1.65796	-10.86	46.5456	68.0645	13
bcell	6	neut	model_neut	RPS27A	7.46031	5	9.35375e-25	2.18254e-22	0.628818	0.513787	0.74385	10.7353	45.4237	100	31
bcell	6	neut	model_neut	RPL13	8.1017	5	4.15384e-24	9.18218e-22	0.56158	0.457251	0.665909	10.5709	43.9585	100	33
bcell	6	neut	model_neut	IFI44	0.815674	2	6.21047e-24	1.3042e-21	-1.60259	-1.90158	-1.3036	-10.5262	43.5633	54.0323	16
bcell	6	neut	model_neut	EPSTI1	1.41172	4	1.08245e-22	2.16489e-20	-1.95304	-2.32888	-1.57721	-10.2051	40.7556	67.7419	15
bcell	6	neut	model_neut	STAT1	1.30009	4	2.61422e-20	4.99079e-18	-1.82134	-2.19517	-1.44751	-9.56806	35.3694	67.2581	18
bcell	6	neut	model_neut	MX2	1.00315	3	4.79615e-20	8.63254e-18	-1.66354	-2.00758	-1.3195	-9.49574	34.7741	59.0323	20
bcell	6	neut	model_neut	SAMD9L	1.23738	4	4.93288e-20	8.63254e-18	-1.70676	-2.05986	-1.35365	-9.49238	34.7465	66.7742	19
bcell	6	neut	model_neut	HERC5	0.942857	3	2.28133e-19	3.83263e-17	-1.56326	-1.89309	-1.23344	-9.30804	33.2445	57.9032	21
bcell	6	neut	model_neut	LY6E	3.98273	5	9.94394e-18	1.60633e-15	-1.64899	-2.01525	-1.28274	-8.84175	29.5449	95.4839	22
bcell	6	neut	model_neut	IFI35	1.19234	4	1.28037e-17	1.99169e-15	-1.49474	-1.82794	-1.16154	-8.80987	29.2973	67.2581	23
bcell	6	neut	model_neut	EEF1A1	8.59067	5	5.12966e-17	7.69449e-15	0.487464	0.376579	0.598349	8.63327	27.9382	100	44
bcell	6	neut	model_neut	RPL10	8.37631	5	6.22278e-17	9.01231e-15	0.427922	0.330301	0.525543	8.60847	27.7491	100	47
bcell	6	neut	model_neut	RPS15A	7.5431	5	8.38574e-17	1.174e-14	0.459895	0.35451	0.565281	8.57007	27.4571	100	45
bcell	6	neut	model_neut	LAP3	1.07695	3	9.60312e-17	1.27511e-14	-1.43327	-1.76238	-1.10416	-8.55257	27.3244	62.7419	25
bcell	6	neut	model_neut	RPL18	7.11793	5	9.71516e-17	1.27511e-14	0.454722	0.35029	0.559153	8.55108	27.3131	100	46
bcell	6	neut	model_neut	RPS4X	7.11837	5	4.25744e-16	5.41856e-14	0.537497	0.411213	0.663781	8.35857	25.8672	100	42
bcell	6	neut	model_neut	ISG20	4.22162	5	9.06302e-16	1.11955e-13	-1.424	-1.76261	-1.0854	-8.25881	25.1282	96.9355	27
bcell	6	neut	model_neut	RPS8	7.84229	5	1.03946e-15	1.24735e-13	0.471146	0.358866	0.583426	8.24061	24.9941	100	48
bcell	6	neut	model_neut	RPL3	6.55975	5	2.7505e-15	3.20892e-13	0.926001	0.701784	1.15022	8.11051	24.0427	99.5161	35
bcell	6	neut	model_neut	TRIM22	2.38407	5	9.81995e-15	1.1147e-12	-1.60973	-2.00798	-1.21148	-7.93786	22.7991	85.4839	26
bcell	6	neut	model_neut	OAS2	0.874819	3	2.26824e-14	2.507e-12	-1.26118	-1.5778	-0.944571	-7.82267	21.9813	57.2581	32
bcell	6	neut	model_neut	ADAR	1.78377	4	8.03223e-14	8.6501e-12	-1.43851	-1.80797	-1.06904	-7.64609	20.7469	79.3548	30
bcell	6	neut	model_neut	RPS13	7.44425	5	1.23396e-13	1.27021e-11	0.387472	0.287156	0.487787	7.5854	20.328	100	58
bcell	6	neut	model_neut	RPL7A	7.00674	5	1.23997e-13	1.27021e-11	0.450845	0.334112	0.567578	7.58471	20.3232	100	54
bcell	6	neut	model_neut	RPS5	6.85611	5	1.85065e-13	1.85065e-11	0.479336	0.354287	0.604385	7.52774	19.9326	100	53
bcell	6	neut	model_neut	UBE2L6	2.32678	5	2.38899e-13	2.33344e-11	-1.54858	-1.95455	-1.14262	-7.49124	19.6835	84.5161	29
bcell	6	neut	model_neut	RPL11	7.66844	5	3.83599e-13	3.66163e-11	0.335872	0.247015	0.424728	7.42316	19.2218	100	66
bcell	6	neut	model_neut	PARP9	1.00077	3	4.36649e-13	4.07539e-11	-1.2675	-1.60367	-0.931326	-7.40445	19.0955	61.9355	34
bcell	6	neut	model_neut	RPS7	6.897	5	1.88605e-12	1.72205e-10	0.433633	0.315199	0.552066	7.19042	17.6697	100	61
bcell	6	neut	model_neut	RPL5	6.3618	5	4.65449e-12	4.15933e-10	0.58481	0.422037	0.747583	7.05567	16.7901	99.8387	51
bcell	6	neut	model_neut	PPM1K	2.2936	5	7.62176e-12	6.66904e-10	-1.32975	-1.70381	-0.955686	-6.98121	16.3102	85.9677	36
bcell	6	neut	model_neut	RPL9	6.45259	5	7.78187e-12	6.67017e-10	0.513724	0.369147	0.658302	6.97806	16.29	100	57
bcell	6	neut	model_neut	RPL34	7.66425	5	1.07097e-11	8.99614e-10	0.424236	0.304006	0.544465	6.92948	15.9793	100	64
bcell	6	neut	model_neut	RPS23	8.00404	5	1.41504e-11	1.16533e-09	0.332272	0.237522	0.427022	6.88687	15.7083	100	73
bcell	6	neut	model_neut	SAMD9	1.13729	3	6.79496e-11	5.48824e-09	-1.17059	-1.51666	-0.824519	-6.64274	14.1834	64.1935	38
bcell	6	neut	model_neut	HSH2D	1.78516	4	6.93672e-11	5.49702e-09	-1.20939	-1.56711	-0.851678	-6.63948	14.1634	80.9677	37
bcell	6	neut	model_neut	ZBP1	1.17314	4	1.73363e-10	1.34838e-08	-1.13404	-1.47701	-0.791066	-6.49342	13.2742	68.5484	41
bcell	6	neut	model_neut	DRAP1	2.71155	5	2.30751e-10	1.7621e-08	-1.21676	-1.58739	-0.846134	-6.44726	12.9968	90.1613	40
bcell	6	neut	model_neut	DDX60	0.542205	1	2.6083e-10	1.92512e-08	-0.791927	-1.03389	-0.549961	-6.4274	12.878	45.8065	50
bcell	6	neut	model_neut	RPS14	6.99412	5	2.61266e-10	1.92512e-08	0.411361	0.285668	0.537054	6.42713	12.8763	100	71
bcell	6	neut	model_neut	COX5A	2.71775	5	2.7961e-10	2.02476e-08	-1.25903	-1.64439	-0.873664	-6.4161	12.8105	89.8387	39
bcell	6	neut	model_neut	RPL27	5.40739	5	3.38285e-10	2.40813e-08	0.684163	0.473737	0.894588	6.38508	12.6258	99.3548	56
bcell	6	neut	model_neut	RPL8	7.11137	5	6.08816e-10	4.26171e-08	0.404224	0.27799	0.530457	6.28857	12.0562	100	75
bcell	6	neut	model_neut	EEF2	5.17747	5	1.32963e-09	9.15483e-08	0.681642	0.464272	0.899011	6.15833	11.2997	99.5161	60
bcell	6	neut	model_neut	RPS18	7.66215	5	1.49566e-09	1.01319e-07	0.422274	0.28718	0.557368	6.13851	11.1858	100	77
bcell	6	neut	model_neut	RPS3	7.10405	5	1.99622e-09	1.33081e-07	0.472758	0.320299	0.625216	6.08966	10.9064	99.8387	74
bcell	6	neut	model_neut	MT2A	0.836588	2	2.30759e-09	1.51436e-07	-0.979764	-1.29701	-0.662518	-6.065	10.7662	55.9677	49
bcell	6	neut	model_neut	DDX60L	0.665027	2	4.17993e-09	2.70088e-07	-0.875547	-1.16389	-0.5872	-5.96307	10.1917	52.5806	55
bcell	6	neut	model_neut	CD83	2.38405	5	4.89948e-09	3.11785e-07	1.36409	0.912766	1.81541	5.93557	10.0382	85.8065	43
bcell	6	neut	model_neut	RPS6	6.79609	5	5.42582e-09	3.40126e-07	0.416788	0.278477	0.5551	5.91784	9.93962	100	84
bcell	6	neut	model_neut	RTCB	1.28197	4	7.8265e-09	4.83401e-07	-0.999651	-1.33501	-0.664289	-5.85384	9.58574	72.0968	52
bcell	6	neut	model_neut	RPL32	7.95184	5	1.2851e-08	7.82232e-07	0.290408	0.191502	0.389313	5.76624	9.10703	100	104
bcell	6	neut	model_neut	RPL21	6.20358	5	1.52301e-08	9.13807e-07	0.505872	0.332676	0.679068	5.73598	8.94314	99.8387	79
bcell	6	neut	model_neut	LGALS3BP	0.514993	1	2.1746e-08	1.28638e-06	-0.713692	-0.960792	-0.466591	-5.67208	8.59966	44.5161	67
bcell	6	neut	model_neut	RACK1	6.3435	5	2.26082e-08	1.31881e-06	0.6284	0.41056	0.846239	5.66507	8.56218	99.3548	70
bcell	6	neut	model_neut	RPL35A	6.79778	5	2.89244e-08	1.66414e-06	0.396248	0.257795	0.5347	5.62046	8.32471	99.8387	93
bcell	6	neut	model_neut	TPT1	6.54026	5	4.11124e-08	2.3334e-06	0.337454	0.218183	0.456726	5.55627	7.98597	100	102
bcell	6	neut	model_neut	PTMA	7.15954	5	6.88798e-08	3.85727e-06	-0.344819	-0.468822	-0.220816	-5.46091	7.48922	100	112
bcell	6	neut	model_neut	IFITM2	3.85357	5	8.51868e-08	4.66819e-06	-1.06701	-1.45353	-0.680486	-5.42124	7.28483	95.3226	59
bcell	6	neut	model_neut	RPL18A	8.0156	5	8.55835e-08	4.66819e-06	0.276616	0.176396	0.376836	5.42037	7.28036	100	149
bcell	6	neut	model_neut	HLA-B	6.88395	5	9.35341e-08	5.03645e-06	-0.466985	-0.636698	-0.297271	-5.4037	7.19494	100	92
bcell	6	neut	model_neut	LTA4H	1.58355	4	9.92871e-08	5.27856e-06	0.982161	0.624477	1.33985	5.39248	7.13755	76.4516	63
bcell	6	neut	model_neut	SP110	2.86549	5	1.12734e-07	5.91854e-06	-1.07561	-1.46908	-0.682147	-5.36854	7.01545	89.0323	62
bcell	6	neut	model_neut	RNF213	1.97318	5	2.50368e-07	1.2982e-05	-1.07959	-1.48606	-0.673119	-5.21599	6.24919	80.1613	65
bcell	6	neut	model_neut	TRIM69	0.548579	1	2.75576e-07	1.41149e-05	-0.665686	-0.917215	-0.414156	-5.19739	6.15715	46.7742	85
bcell	6	neut	model_neut	IFI16	1.78464	4	4.27064e-07	2.16104e-05	-0.974587	-1.34901	-0.600168	-5.11173	5.73713	79.0323	68
bcell	6	neut	model_neut	RPS16	5.88542	5	4.52221e-07	2.2611e-05	0.513666	0.315888	0.711444	5.10045	5.68229	99.6774	98
bcell	6	neut	model_neut	C19orf66	1.28005	4	5.4092e-07	2.67278e-05	-0.884272	-1.22713	-0.541417	-5.06501	5.51072	71.129	76
bcell	6	neut	model_neut	PSMB9	3.06149	5	5.65418e-07	2.76135e-05	-1.02144	-1.41816	-0.624709	-5.05621	5.4683	90.9677	69
bcell	6	neut	model_neut	RPL4	4.91243	5	6.12982e-07	2.95922e-05	0.738037	0.450468	1.02561	5.04013	5.39097	98.2258	86
bcell	6	neut	model_neut	NMI	1.09719	3	7.04697e-07	3.36333e-05	-0.859195	-1.19583	-0.522557	-5.01227	5.2575	64.6774	81
bcell	6	neut	model_neut	RPS21	6.92901	5	7.7153e-07	3.64093e-05	0.394559	0.239406	0.549712	4.9941	5.17079	100	142
bcell	6	neut	model_neut	MCL1	1.40296	4	8.84841e-07	4.12926e-05	-0.907646	-1.26654	-0.548748	-4.96651	5.0397	74.3548	78
bcell	6	neut	model_neut	PHF11	1.64204	4	9.00781e-07	4.15745e-05	-0.899464	-1.25539	-0.543543	-4.9629	5.02262	77.4194	80
bcell	6	neut	model_neut	RPL29	7.35356	5	1.46399e-06	6.68344e-05	0.249056	0.148499	0.349613	4.86397	4.55845	100	1412
bcell	6	neut	model_neut	UNC93B1	0.81981	2	1.67075e-06	7.54534e-05	-0.715838	-1.00648	-0.425191	-4.83676	4.4323	58.5484	95
bcell	6	neut	model_neut	PSME2	2.93468	5	1.88643e-06	8.42872e-05	-0.987877	-1.39107	-0.584682	-4.81164	4.3164	89.5161	83
bcell	6	neut	model_neut	KDM6B	0.573398	1	2.28624e-06	0.000101076	0.633113	0.372546	0.893681	4.77163	4.133	49.8387	107
bcell	6	neut	model_neut	RPS19	7.73485	5	2.39902e-06	0.000104957	0.257276	0.151166	0.363386	4.76157	4.08708	100	1608
bcell	6	neut	model_neut	ADAM28	0.843936	3	2.45865e-06	0.000106457	0.722311	0.424083	1.02054	4.75643	4.06367	60	97
bcell	6	neut	model_neut	DTX3L	0.796046	2	3.56272e-06	0.000152688	-0.69527	-0.987134	-0.403406	-4.67819	3.71019	58.7097	113
bcell	6	neut	model_neut	PARP10	0.939892	3	3.94894e-06	0.000167531	-0.724529	-1.03011	-0.418951	-4.65629	3.61218	62.7419	106
bcell	6	neut	model_neut	CHMP5	1.17522	4	4.04068e-06	0.000169709	-0.796082	-1.13219	-0.459972	-4.65139	3.59032	68.5484	100
bcell	6	timen:acuity_maxn	model_neut	PSAP	2.11652	5	3.88544e-05	0.110623	-0.322944	-0.475971	-0.169917	-4.14443	1.79223	85	212
bcell	6	timen:acuity_maxn	model_neut	ATF7IP2	1.37111	4	9.49476e-05	0.110623	-0.302119	-0.453123	-0.151115	-3.92912	1.04949	74.6774	1968
bcell	6	timen:acuity_maxn	model_neut	NUCKS1	2.35417	5	0.000106246	0.110623	-0.311318	-0.468029	-0.154607	-3.90131	0.956294	87.2581	2097
bcell	6	timen:acuity_maxn	model_neut	BZW1	2.12277	5	0.000122488	0.110623	-0.316941	-0.477944	-0.155938	-3.86589	0.838465	84.1935	2332
bcell	6	timen:acuity_maxn	model_neut	ATP5MF	2.56631	5	0.000131694	0.110623	-0.290025	-0.43805	-0.142	-3.84773	0.778477	89.3548	2607
bcell	6	timen:acuity_maxn	model_neut	RAB18	0.816826	2	0.000236156	0.162036	-0.215566	-0.330022	-0.10111	-3.69869	0.296119	61.7742	3757
bcell	6	timen:acuity_maxn	model_neut	MFF	1.65387	4	0.000308249	0.162036	-0.274484	-0.423022	-0.125946	-3.62898	0.0767477	78.2258	4052
bcell	6	timen:acuity_maxn	model_neut	CUL5	0.996508	3	0.000365879	0.162036	-0.239951	-0.371448	-0.108454	-3.58353	-0.0641412	66.6129	4097
bcell	6	timen:acuity_maxn	model_neut	SCAF4	1.23787	4	0.000446135	0.162036	-0.245172	-0.381555	-0.108789	-3.53033	-0.226916	71.2903	3818
bcell	6	timen:acuity_maxn	model_neut	MAPKAPK5-AS1	0.825176	2	0.000465775	0.162036	-0.208554	-0.324951	-0.0921564	-3.51869	-0.262238	61.7742	3830
bcell	6	timen:acuity_maxn	model_neut	COQ10B	0.923867	3	0.000466906	0.162036	-0.221221	-0.344712	-0.0977309	-3.51803	-0.264227	67.0968	3790
bcell	6	timen:acuity_maxn	model_neut	TLE4	0.731248	2	0.000516145	0.162036	-0.210631	-0.329128	-0.0921352	-3.49079	-0.346377	59.0323	3688
bcell	6	timen:acuity_maxn	model_neut	MICU2	0.930062	3	0.000551022	0.162036	-0.215461	-0.337297	-0.0936243	-3.47293	-0.399915	64.5161	3594
bcell	6	timen:acuity_maxn	model_neut	NUDC	1.4308	4	0.000574131	0.162036	-0.249584	-0.391176	-0.107993	-3.46167	-0.433535	75.1613	3429
bcell	6	timen:acuity_maxn	model_neut	SGF29	0.62547	1	0.000626929	0.162036	-0.18123	-0.284767	-0.0776922	-3.43746	-0.505489	54.1935	3555
bcell	6	timen:acuity_maxn	model_neut	TOMM20	2.23176	5	0.000733068	0.162036	-0.269953	-0.426151	-0.113755	-3.39405	-0.63326	84.8387	2975
bcell	6	timen:acuity_maxn	model_neut	NCSTN	0.61789	1	0.000752131	0.162036	-0.183305	-0.289592	-0.0770178	-3.38688	-0.654213	55.4839	3354
bcell	6	timen:acuity_maxn	model_neut	HHEX	1.32707	4	0.000768596	0.162036	-0.240869	-0.380784	-0.100954	-3.38082	-0.671884	72.5806	3049
bcell	6	timen:acuity_maxn	model_neut	WDFY2	0.849299	3	0.000822604	0.162036	-0.212613	-0.336814	-0.0884109	-3.36176	-0.727273	61.9355	3099
bcell	6	timen:acuity_maxn	model_neut	NSD3	2.50978	5	0.00086496	0.162036	-0.256572	-0.407087	-0.106057	-3.34761	-0.768198	88.7097	2785
bcell	6	timen:acuity_maxn	model_neut	NBDY	1.4265	4	0.000943669	0.162036	-0.234093	-0.372439	-0.0957459	-3.32295	-0.839139	76.129	2788
bcell	6	timen:acuity_maxn	model_neut	CD320	0.504655	1	0.000945348	0.162036	-0.160528	-0.255414	-0.0656431	-3.32245	-0.840587	49.1935	3236
bcell	6	timen:acuity_maxn	model_neut	RWDD3	0.715802	2	0.000968637	0.162036	-0.191707	-0.305258	-0.0781562	-3.31553	-0.860398	57.5806	3023
bcell	6	timen:acuity_maxn	model_neut	MRPS21	2.23706	5	0.00100439	0.162036	-0.263877	-0.420664	-0.107091	-3.3052	-0.889898	85.3226	2549
bcell	6	timen:acuity_maxn	model_neut	ATP5PB	2.13788	5	0.00100878	0.162036	-0.262353	-0.418293	-0.106413	-3.30396	-0.893446	83.7097	2554
bcell	6	timen:acuity_maxn	model_neut	RNPC3	1.01003	3	0.00104044	0.162036	-0.214978	-0.343101	-0.086855	-3.29513	-0.918577	67.2581	2780
bcell	6	timen:acuity_maxn	model_neut	VAMP8	2.17305	5	0.00106424	0.162036	-0.272445	-0.435138	-0.109753	-3.28865	-0.936975	83.0645	2416
bcell	6	timen:acuity_maxn	model_neut	UGCG	0.669152	2	0.00108024	0.162036	-0.177533	-0.283687	-0.0713803	-3.28438	-0.949106	57.5806	2990
bcell	6	timen:acuity_maxn	model_neut	RBM8A	2.60456	5	0.00115894	0.167846	-0.25914	-0.415049	-0.103232	-3.26416	-1.00625	90	2370
bcell	6	timen:acuity_maxn	model_neut	CASP4	1.4403	4	0.00132955	0.186137	-0.233528	-0.375761	-0.091295	-3.22436	-1.11773	75.6452	2367
bcell	6	timen:acuity_maxn	model_neut	BRMS1	0.893929	3	0.00139562	0.188203	-0.192927	-0.31095	-0.0749047	-3.21021	-1.15704	64.6774	2626
bcell	6	timen:acuity_maxn	model_neut	STAG3	0.626388	1	0.00148668	0.188203	-0.192534	-0.311	-0.0740686	-3.19169	-1.20826	49.6774	2567
bcell	6	timen:acuity_maxn	model_neut	SCP2	1.41769	4	0.00156637	0.188203	-0.22446	-0.363238	-0.0856823	-3.17632	-1.25054	76.4516	2210
bcell	6	timen:acuity_maxn	model_neut	MAP4K2	0.93237	3	0.00157451	0.188203	-0.203803	-0.32987	-0.0777363	-3.1748	-1.25473	65.3226	2412
bcell	6	timen:acuity_maxn	model_neut	PIK3IP1	0.876998	3	0.00160823	0.188203	-0.213949	-0.346554	-0.0813451	-3.16854	-1.27188	61.129	2282
bcell	6	timen:acuity_maxn	model_neut	UTRN	1.78864	4	0.00161317	0.188203	-0.253287	-0.410317	-0.0962566	-3.16763	-1.27436	80.4839	1932
bcell	6	timen:acuity_maxn	model_neut	MRPL10	0.719338	2	0.00171506	0.194683	-0.174812	-0.283815	-0.0658094	-3.14949	-1.3239	59.6774	2573
bcell	6	timen:acuity_maxn	model_neut	COMT	0.96363	3	0.00183795	0.200689	-0.194058	-0.315858	-0.0722576	-3.12888	-1.37982	65.4839	2310
bcell	6	timen:acuity_maxn	model_neut	COPB1	1.00298	3	0.00190584	0.200689	-0.201413	-0.32827	-0.0745569	-3.11804	-1.40911	67.9032	2186
bcell	6	timen:acuity_maxn	model_neut	DHTKD1	0.608109	1	0.00195494	0.200689	-0.17919	-0.292326	-0.0660537	-3.11041	-1.42965	52.2581	2405
bcell	6	timen:acuity_maxn	model_neut	CDC40	1.5559	4	0.00195911	0.200689	-0.225676	-0.368192	-0.0831605	-3.10977	-1.43137	77.4194	1926
bcell	6	timen:acuity_maxn	model_neut	CSNK1A1	1.45644	4	0.00209186	0.209186	-0.228269	-0.373343	-0.0831957	-3.09004	-1.48426	75.4839	1804
bcell	6	timen:acuity_maxn	model_neut	KXD1	1.21529	4	0.00242017	0.234595	-0.209764	-0.345013	-0.0745147	-3.0458	-1.60169	71.9355	1826
bcell	6	timen:acuity_maxn	model_neut	MRFAP1	1.39529	4	0.00246925	0.234595	0.216443	0.0766058	0.356281	3.03967	-1.61784	77.0968	1717
bcell	6	timen:acuity_maxn	model_neut	RAB5A	0.908041	3	0.00251351	0.234595	-0.192588	-0.317236	-0.0679397	-3.03423	-1.63214	65	1981
bcell	6	timen:acuity_maxn	model_neut	ADIPOR1	0.984094	3	0.00269161	0.242933	-0.193779	-0.320074	-0.0674849	-3.0132	-1.68716	65.3226	1903
bcell	6	timen:acuity_maxn	model_neut	MCPH1	0.646013	2	0.00274649	0.242933	-0.173719	-0.287174	-0.0602644	-3.00698	-1.70338	54.8387	2110
bcell	6	timen:acuity_maxn	model_neut	NUMA1	0.867236	3	0.00290409	0.242933	-0.190337	-0.315362	-0.0653117	-2.98973	-1.74818	62.5806	1858
bcell	6	timen:acuity_maxn	model_neut	MAPKAP1	0.718319	2	0.00291358	0.242933	-0.173967	-0.288279	-0.0596562	-2.98871	-1.7508	56.7742	2047
bcell	6	timen:acuity_maxn	model_neut	NUDT1	0.996746	3	0.00291827	0.242933	-0.198892	-0.329602	-0.0681813	-2.98822	-1.75209	65.3226	1740
bcell	6	timen:acuity_maxn	model_neut	NDUFB4	2.11384	5	0.0029499	0.242933	-0.232189	-0.384954	-0.079425	-2.98487	-1.76074	85	1233
bcell	6	timen:acuity_maxn	model_neut	RAB11B	1.75899	4	0.0030083	0.242978	-0.237394	-0.393902	-0.0808859	-2.97878	-1.77646	78.7097	1104
bcell	6	timen:acuity_maxn	model_neut	RB1	1.84583	5	0.00309883	0.245568	-0.236294	-0.392561	-0.0800269	-2.96955	-1.80024	81.6129	1078
bcell	6	timen:acuity_maxn	model_neut	TMEM50B	0.766269	2	0.00340848	0.261184	-0.172008	-0.286915	-0.0571013	-2.93974	-1.87654	60	1931
bcell	6	timen:acuity_maxn	model_neut	PAIP1	0.527661	1	0.00342026	0.261184	-0.142624	-0.237937	-0.0473117	-2.93865	-1.8793	50.1613	2308
bcell	6	timen:acuity_maxn	model_neut	IQSEC1	1.01139	3	0.00349721	0.262291	-0.195387	-0.326272	-0.0645025	-2.93165	-1.89711	67.7419	1565
bcell	6	timen:acuity_maxn	model_neut	SMAP2	1.50502	4	0.00359431	0.264844	-0.227887	-0.380993	-0.0747803	-2.92302	-1.91901	76.7742	979
bcell	6	timen:acuity_maxn	model_neut	EPN1	0.86303	3	0.00384851	0.273985	-0.175617	-0.294487	-0.0567482	-2.90137	-1.97364	61.9355	1755
bcell	6	timen:acuity_maxn	model_neut	CNBP	3.26514	5	0.00384916	0.273985	-0.225994	-0.378964	-0.0730237	-2.90132	-1.97377	92.5806	919
bcell	6	timen:acuity_maxn	model_neut	HSP90AB1	4.3146	5	0.00391505	0.273985	0.201115	0.0647311	0.337499	2.89592	-1.98733	96.9355	1306
bcell	6	timen:acuity_maxn	model_neut	PCMTD1	1.03984	3	0.00401416	0.273985	-0.190426	-0.319917	-0.0609345	-2.88796	-2.00729	67.7419	1465
bcell	6	timen:acuity_maxn	model_neut	CCNG1	1.04283	3	0.00413298	0.273985	-0.191691	-0.322465	-0.0609177	-2.87865	-2.03058	68.0645	1405
bcell	6	timen:acuity_maxn	model_neut	LSM8	1.69346	4	0.00416929	0.273985	-0.217127	-0.365397	-0.068857	-2.87585	-2.03755	80.4839	940
bcell	6	timen:acuity_maxn	model_neut	PSMD9	0.923816	3	0.00421487	0.273985	-0.178309	-0.300219	-0.056399	-2.87237	-2.04623	64.8387	1605
bcell	6	timen:acuity_maxn	model_neut	CMTM6	1.84148	5	0.00424025	0.273985	-0.224795	-0.37859	-0.0709996	-2.87044	-2.05102	82.2581	814
bcell	6	timen:acuity_maxn	model_neut	ANAPC13	0.775331	2	0.00438401	0.276638	-0.167074	-0.281806	-0.0523411	-2.85974	-2.0776	60.4839	1750
bcell	6	timen:acuity_maxn	model_neut	TMEM230	1.87594	5	0.00441304	0.276638	-0.217985	-0.36779	-0.0681795	-2.85762	-2.08286	82.5806	857
bcell	6	timen:acuity_maxn	model_neut	TXNIP	5.65315	5	0.00449804	0.27782	-0.203382	-0.343453	-0.0633111	-2.85148	-2.09806	98.871	1064
bcell	6	timen:acuity_maxn	model_neut	RSF1	1.65002	4	0.00472835	0.281688	-0.214834	-0.363634	-0.0660346	-2.83535	-2.13783	79.5161	828
bcell	6	timen:acuity_maxn	model_neut	CLIC1	3.24215	5	0.00475839	0.281688	-0.240467	-0.407141	-0.0737928	-2.8333	-2.14287	91.129	490
bcell	6	timen:acuity_maxn	model_neut	DDX27	1.18648	4	0.00477216	0.281688	-0.196438	-0.33264	-0.0602366	-2.83236	-2.14517	70.3226	1105
bcell	6	timen:acuity_maxn	model_neut	PRR13	3.14106	5	0.00482893	0.281688	-0.223977	-0.379483	-0.0684706	-2.82853	-2.15458	91.2903	676
bcell	6	timen:acuity_maxn	model_neut	TES	0.837748	2	0.00489957	0.281893	-0.169227	-0.286916	-0.0515372	-2.82382	-2.16614	60	1594
bcell	6	timen:acuity_maxn	model_neut	CLINT1	1.00651	3	0.00499771	0.283654	-0.190341	-0.323017	-0.0576645	-2.81737	-2.18191	66.4516	1173
bcell	6	timen:acuity_maxn	model_neut	LDHA	1.91591	5	0.00525266	0.290891	-0.225132	-0.382968	-0.0672955	-2.80115	-2.22146	80	568
bcell	6	timen:acuity_maxn	model_neut	GDI2	2.52446	5	0.00540891	0.290891	-0.232535	-0.396122	-0.0689482	-2.79155	-2.24474	87.0968	456
bcell	6	timen:acuity_maxn	model_neut	DAD1	2.05464	5	0.00543836	0.290891	-0.2209	-0.3764	-0.065399	-2.78977	-2.24905	83.2258	598
bcell	6	timen:acuity_maxn	model_neut	SYMPK	0.500363	1	0.0055925	0.290891	-0.137728	-0.235001	-0.0404554	-2.78059	-2.27123	49.3548	2000
bcell	6	timen:acuity_maxn	model_neut	UHMK1	1.20938	4	0.00573074	0.290891	-0.190911	-0.326135	-0.055686	-2.77255	-2.29061	72.9032	980
bcell	6	timen:acuity_maxn	model_neut	ACADM	0.884615	3	0.00573319	0.290891	-0.165552	-0.28282	-0.0482832	-2.77241	-2.29094	62.7419	1491
bcell	6	timen:acuity_maxn	model_neut	DOPEY2	1.01529	3	0.00574201	0.290891	-0.1873	-0.319998	-0.0546018	-2.7719	-2.29216	65.3226	1039
bcell	6	timen:acuity_maxn	model_neut	NDUFA11	1.20076	4	0.00578426	0.290891	-0.200537	-0.342738	-0.0583367	-2.76949	-2.29798	70.1613	816
bcell	6	timen:acuity_maxn	model_neut	ENOPH1	0.707257	2	0.00580932	0.290891	-0.15032	-0.256966	-0.0436733	-2.76806	-2.3014	57.4194	1757
bcell	6	timen:acuity_maxn	model_neut	N4BP2L2	2.01667	5	0.00583098	0.290891	-0.221563	-0.378824	-0.0643024	-2.76683	-2.30436	82.9032	510
bcell	6	timen:acuity_maxn	model_neut	MUC20-OT1	0.835503	2	0.00594613	0.290891	-0.174266	-0.298245	-0.0502861	-2.76037	-2.31986	62.9032	1269
bcell	6	timen:acuity_maxn	model_neut	SLC25A36	1.13165	3	0.00595635	0.290891	-0.19066	-0.326332	-0.054989	-2.7598	-2.32122	69.8387	939
bcell	6	timen:acuity_maxn	model_neut	CD53	2.91196	5	0.00628271	0.303303	-0.219591	-0.376858	-0.0623248	-2.74211	-2.36347	90.6452	468
bcell	6	timen:acuity_maxn	model_neut	NCOA3	1.46759	4	0.00644928	0.307807	-0.209436	-0.359908	-0.0589645	-2.73339	-2.38418	76.4516	575
bcell	6	timen:acuity_maxn	model_neut	ZNF638	0.962219	3	0.00659348	0.309963	-0.174354	-0.299959	-0.0487481	-2.72601	-2.40167	65.3226	1134
bcell	6	timen:acuity_maxn	model_neut	CAST	1.61534	4	0.00664206	0.309963	-0.21219	-0.36519	-0.0591891	-2.72356	-2.40748	78.3871	507
bcell	6	timen:acuity_maxn	model_neut	ATP5ME	2.24129	5	0.0068748	0.314221	-0.23451	-0.404324	-0.0646959	-2.71202	-2.4347	83.7097	241
bcell	6	timen:acuity_maxn	model_neut	IL7R	0.711082	2	0.00688294	0.314221	-0.171381	-0.2955	-0.047262	-2.71163	-2.43564	52.7419	1153
bcell	6	timen:acuity_maxn	model_neut	CORO1A	4.3455	5	0.00705113	0.318438	-0.179597	-0.310056	-0.0491374	-2.70352	-2.45471	97.2581	950
bcell	6	timen:acuity_maxn	model_neut	POLD2	0.997911	3	0.00721807	0.319128	-0.170137	-0.294086	-0.0461879	-2.69564	-2.47319	65.1613	1111
bcell	6	timen:acuity_maxn	model_neut	FERMT3	1.1423	4	0.00722407	0.319128	-0.184685	-0.319246	-0.0501233	-2.69536	-2.47384	68.2258	844
bcell	6	timen:acuity_maxn	model_neut	PPP6R3	0.735353	2	0.00729435	0.319128	-0.15788	-0.273051	-0.042709	-2.69209	-2.48148	59.1935	1384
bcell	6	timen:acuity_maxn	model_neut	FGFR1OP2	1.21672	4	0.00759283	0.324414	-0.183987	-0.318883	-0.0490918	-2.67853	-2.51312	71.6129	808
bcell	6	timen:acuity_maxn	model_neut	NR4A2	0.541383	1	0.00766748	0.324414	0.16255	0.0432241	0.281876	2.67521	-2.52083	44.5161	1220
bcell	6	timen:acuity_maxn	model_neut	TTC17	1.34377	4	0.00774846	0.324414	-0.193805	-0.336266	-0.0513454	-2.67164	-2.52912	74.8387	633
bcell	6	timen:acuity_maxn	model_neut	C12orf75	0.702313	2	0.00788245	0.324414	-0.155089	-0.269338	-0.0408388	-2.66582	-2.54263	56.2903	1361
bcell	4	(Intercept)	model_neut	RPL41	10.0651	5	0	0	10.0962	10.0237	10.1687	273.481	1501.21	100	1
bcell	4	(Intercept)	model_neut	RPL32	9.1765	5	0	0	9.26041	9.18201	9.33881	231.934	1406.62	100	6
bcell	4	(Intercept)	model_neut	RPLP1	9.6961	5	0	0	9.82937	9.74586	9.91288	231.13	1404.59	100	3
bcell	4	(Intercept)	model_neut	RPL30	9.18356	5	0	0	9.23227	9.15243	9.31211	227.063	1394.22	100	7
bcell	4	(Intercept)	model_neut	RPS15	8.54256	5	0	0	8.59867	8.52423	8.67312	226.817	1393.58	100	15
bcell	4	(Intercept)	model_neut	RPL11	8.91964	5	0	0	9.02269	8.94412	9.10125	225.5	1390.17	100	11
bcell	4	(Intercept)	model_neut	CD74	10.3532	5	0	0	10.3883	10.2977	10.4789	225.184	1389.35	100	2
bcell	4	(Intercept)	model_neut	RPL28	9.13996	5	0	0	9.0791	8.99991	9.1583	225.109	1389.15	100	10
bcell	4	(Intercept)	model_neut	RPL19	8.83191	5	0	0	8.9243	8.84397	9.00463	218.142	1370.68	100	14
bcell	4	(Intercept)	model_neut	RPL10	9.49856	5	0	0	9.61251	9.52578	9.69924	217.64	1369.32	100	5
bcell	4	(Intercept)	model_neut	RPS23	9.04967	5	0	0	9.16842	9.08482	9.25203	215.338	1363.05	100	12
bcell	4	(Intercept)	model_neut	B2M	9.59433	5	0	0	9.48557	9.39711	9.57403	210.559	1349.79	100	8
bcell	4	(Intercept)	model_neut	EEF1A1	9.93805	5	0	0	10.0344	9.93813	10.1306	204.727	1333.13	100	4
bcell	4	(Intercept)	model_neut	RPS13	8.54519	5	0	0	8.64801	8.5649	8.73111	204.334	1331.99	100	19
bcell	4	(Intercept)	model_neut	FAU	8.3711	5	0	0	8.30874	8.22882	8.38865	204.156	1331.47	100	24
bcell	4	(Intercept)	model_neut	RPS12	9.43602	5	0	0	9.60789	9.51488	9.7009	202.842	1327.63	100	9
bcell	4	(Intercept)	model_neut	RPL29	8.30877	5	0	0	8.42225	8.34017	8.50434	201.473	1323.6	100	21
bcell	4	(Intercept)	model_neut	RPL13	9.13936	5	0	0	9.3187	9.2265	9.41089	198.482	1314.69	100	13
bcell	4	(Intercept)	model_neut	RPL18A	8.77078	5	0	0	8.96002	8.87053	9.04951	196.611	1309.04	100	18
bcell	4	(Intercept)	model_neut	RPS15A	8.91523	5	0	0	9.02157	8.93015	9.11299	193.77	1300.35	100	17
bcell	4	(Intercept)	model_neut	RPS8	8.95956	5	0	0	9.15065	9.05699	9.2443	191.854	1294.4	100	16
bcell	4	(Intercept)	model_neut	RPL14	8.06106	5	0	0	8.08525	8.00058	8.16992	187.498	1280.64	100	32
bcell	4	(Intercept)	model_neut	RPL35A	8.02977	5	0	0	8.0859	7.99971	8.17209	184.224	1270.07	100	35
bcell	4	(Intercept)	model_neut	RPS27A	8.65201	5	0	0	8.80432	8.70808	8.90057	179.631	1254.88	100	25
bcell	4	(Intercept)	model_neut	RPL18	8.21506	5	0	0	8.35039	8.2578	8.44298	177.087	1246.29	100	31
bcell	4	(Intercept)	model_neut	RPS19	8.54196	5	0	0	8.72806	8.63074	8.82538	176.109	1242.95	100	28
bcell	4	(Intercept)	model_neut	RPL12	8.41418	5	0	0	8.51426	8.41922	8.6093	175.91	1242.27	100	30
bcell	4	(Intercept)	model_neut	RPL36	8.21612	5	0	0	8.13636	8.04356	8.22917	172.159	1229.26	100	39
bcell	4	(Intercept)	model_neut	RPS28	8.9594	5	0	0	9.09119	8.98691	9.19548	171.175	1225.79	100	22
bcell	4	(Intercept)	model_neut	RPS25	8.18739	5	0	0	8.23558	8.14104	8.33012	171.056	1225.37	100	38
bcell	4	(Intercept)	model_neut	RPS14	8.50903	5	0	0	8.74251	8.64158	8.84344	170.084	1221.93	100	29
bcell	4	(Intercept)	model_neut	RPS3	8.39374	5	0	0	8.50686	8.40767	8.60605	168.4	1215.91	100	33
bcell	4	(Intercept)	model_neut	RPL34	8.82436	5	0	0	9.00533	8.90031	9.11035	168.38	1215.84	100	26
bcell	4	(Intercept)	model_neut	RPL7A	8.12538	5	0	0	8.16667	8.07106	8.26229	167.709	1213.42	100	40
bcell	4	(Intercept)	model_neut	RPS7	8.1218	5	0	0	8.33216	8.23442	8.4299	167.386	1212.26	100	37
bcell	4	(Intercept)	model_neut	RPS18	8.97641	5	0	0	9.10221	8.99345	9.21096	164.341	1201.14	100	27
bcell	4	(Intercept)	model_neut	RPS4X	8.25197	5	0	0	8.63514	8.53088	8.7394	162.634	1194.82	100	34
bcell	4	(Intercept)	model_neut	RPS24	8.06063	5	0	0	8.06906	7.97109	8.16704	161.718	1191.39	100	43
bcell	4	(Intercept)	model_neut	PTMA	8.13096	5	0	0	8.07884	7.98068	8.177	161.611	1190.99	100	42
bcell	4	(Intercept)	model_neut	RPS3A	8.36524	5	0	0	8.52766	8.42343	8.6319	160.645	1187.35	100	36
bcell	4	(Intercept)	model_neut	RPL39	9.19472	5	0	0	9.37726	9.26159	9.49293	159.187	1181.82	100	23
bcell	4	(Intercept)	model_neut	RPS27	9.42994	5	0	0	9.51994	9.40226	9.63762	158.85	1180.53	100	20
bcell	4	(Intercept)	model_neut	HLA-DRA	8.44001	5	0	0	8.44722	8.34135	8.55309	156.67	1172.15	100	41
bcell	4	(Intercept)	model_neut	FTL	7.53486	5	0	0	7.4711	7.37551	7.56668	153.471	1159.62	100	52
bcell	4	(Intercept)	model_neut	RPLP0	7.82069	5	0	0	7.97377	7.87166	8.07588	153.34	1159.1	100	44
bcell	4	(Intercept)	model_neut	RPL9	7.67518	5	0	0	7.80366	7.70138	7.90593	149.829	1145.01	100	48
bcell	4	(Intercept)	model_neut	RPS6	8.00701	5	0	0	8.19975	8.08795	8.31156	144.009	1120.91	100	45
bcell	4	(Intercept)	model_neut	RACK1	7.40953	5	0	0	7.41612	7.31388	7.51837	142.43	1114.19	100	57
bcell	4	(Intercept)	model_neut	RPL5	7.52157	5	0	0	7.62331	7.51704	7.72958	140.864	1107.46	100	56
bcell	4	(Intercept)	model_neut	TPT1	7.82302	5	0	0	8.04145	7.92811	8.15479	139.316	1100.73	100	49
bcell	4	(Intercept)	model_neut	RPL6	7.53688	5	0	0	7.77495	7.66454	7.88535	138.277	1096.17	100	54
bcell	4	(Intercept)	model_neut	TMSB10	8.37813	5	0	0	8.25169	8.13385	8.36954	137.491	1092.7	100	46
bcell	4	(Intercept)	model_neut	TMSB4X	8.37766	5	0	0	8.23913	8.12038	8.35788	136.238	1087.12	100	47
bcell	4	(Intercept)	model_neut	RPL15	7.33319	5	0	0	7.496	7.3872	7.60481	135.277	1082.81	100	58
bcell	4	(Intercept)	model_neut	RPL24	7.0968	5	0	0	7.10994	7.0057	7.21417	133.936	1076.74	100	62
bcell	4	(Intercept)	model_neut	RPLP2	7.74889	5	0	0	7.98552	7.86603	8.10502	131.221	1064.27	100	55
bcell	4	(Intercept)	model_neut	ACTB	8.35763	5	0	0	8.37127	8.24192	8.50061	127.081	1044.74	100	50
bcell	4	(Intercept)	model_neut	RPS21	8.18611	5	0	0	8.33534	8.20401	8.46667	124.628	1032.88	100	53
bcell	4	(Intercept)	model_neut	CD37	7.14083	5	0	0	7.09587	6.98328	7.20846	123.75	1028.57	100	64
bcell	4	(Intercept)	model_neut	UBA52	6.84957	5	0	0	6.96626	6.85216	7.08036	119.887	1009.28	100	66
bcell	4	(Intercept)	model_neut	RPSA	7.35706	5	0	0	7.48653	7.36135	7.61171	117.436	996.721	100	63
bcell	4	(Intercept)	model_neut	RPL10A	7.00386	5	0	0	7.15282	7.03211	7.27354	116.347	991.064	100	65
bcell	4	(Intercept)	model_neut	RPL8	8.18436	5	0	0	8.29386	8.14873	8.439	112.211	969.092	99.8485	59
bcell	4	(Intercept)	model_neut	RPL37	8.09874	5	0	0	8.35497	8.20226	8.50768	107.432	942.725	99.8485	60
bcell	4	(Intercept)	model_neut	HLA-B	8.16872	5	0	0	8.20873	8.05827	8.35919	107.129	941.016	100	61
bcell	4	(Intercept)	model_neut	NACA	7.19867	5	0	0	7.24667	7.11279	7.38056	106.285	936.233	99.8485	69
bcell	4	(Intercept)	model_neut	MALAT1	9.54585	5	0	0	9.52123	9.33796	9.70451	102.009	911.445	100	51
bcell	4	(Intercept)	model_neut	RPS9	7.39349	5	0	0	7.50621	7.36071	7.6517	101.301	907.248	99.8485	68
bcell	4	(Intercept)	model_neut	RPL35	7.23626	5	0	0	7.39557	7.25197	7.53918	101.122	906.181	99.8485	70
bcell	4	(Intercept)	model_neut	RPL23A	7.32203	5	0	0	7.44186	7.29329	7.59043	98.356	889.491	99.8485	73
bcell	4	(Intercept)	model_neut	RPL3	7.91781	5	0	0	8.03801	7.86901	8.20701	93.3932	858.449	99.8485	67
bcell	4	(Intercept)	model_neut	RPS5	7.77649	5	0	0	7.94068	7.76708	8.11428	89.8164	835.146	99.697	72
bcell	4	(Intercept)	model_neut	EEF1B2	7.15532	5	0	0	7.32012	7.15993	7.48031	89.7283	834.562	99.8485	74
bcell	4	(Intercept)	model_neut	EEF1D	6.38609	5	0	0	6.44403	6.30071	6.58735	88.2871	824.931	99.8485	79
bcell	4	(Intercept)	model_neut	RPL22	7.09383	5	0	0	7.26912	7.10511	7.43312	87.0319	816.43	99.697	75
bcell	4	(Intercept)	model_neut	RPS16	7.07203	5	0	0	7.14772	6.98541	7.31002	86.4745	812.622	99.8485	76
bcell	4	(Intercept)	model_neut	RPL38	6.29565	5	0	0	6.41161	6.26601	6.55722	86.4652	812.558	100	81
bcell	4	(Intercept)	model_neut	ATP5F1E	6.32515	5	0	0	6.29686	6.14251	6.45122	80.1047	767.521	99.8485	87
bcell	4	(Intercept)	model_neut	PFDN5	6.33173	5	0	0	6.46252	6.30224	6.62279	79.1741	760.679	99.697	86
bcell	4	(Intercept)	model_neut	MT-CO2	8.67992	5	0	0	8.83393	8.6139	9.05396	78.8356	758.174	99.8485	71
bcell	4	(Intercept)	model_neut	HLA-E	6.42969	5	0	0	6.25312	6.09419	6.41205	77.2573	746.372	99.8485	89
bcell	4	(Intercept)	model_neut	HLA-DPB1	6.81411	5	0	0	7.05789	6.87749	7.2383	76.821	743.075	99.8485	80
bcell	4	(Intercept)	model_neut	HLA-A	6.89657	5	0	0	6.66953	6.49819	6.84087	76.4355	740.149	99.8485	85
bcell	4	(Intercept)	model_neut	PPIA	6.44183	5	0	0	6.55073	6.38136	6.7201	75.9448	736.406	99.697	88
bcell	4	(Intercept)	model_neut	OAZ1	6.0283	5	0	0	6.04284	5.88588	6.19979	75.6011	733.773	99.8485	92
bcell	4	(Intercept)	model_neut	RPL37A	6.83603	5	1.66881e-308	1.66881e-308	6.99651	6.81032	7.1827	73.7865	719.707	99.697	84
bcell	4	(Intercept)	model_neut	FTH1	7.14285	5	1.66881e-308	1.66881e-308	7.08689	6.8965	7.27727	73.0923	714.251	99.697	83
bcell	4	(Intercept)	model_neut	RPL21	7.4652	5	1.66881e-308	1.66899e-308	7.72645	7.51628	7.93662	72.1883	707.084	99.5455	77
bcell	4	(Intercept)	model_neut	HLA-DPA1	7.18457	5	1.66882e-308	1.66961e-308	7.22596	7.0289	7.42301	72.0046	705.619	99.697	82
bcell	4	(Intercept)	model_neut	COX7C	5.88264	5	1.07709e-303	7.82688e-302	5.90016	5.73313	6.06719	69.3618	684.207	99.697	104
bcell	4	(Intercept)	model_neut	COX4I1	6.06496	5	1.92488e-302	1.38338e-300	6.21853	6.04161	6.39546	69.0152	681.351	99.5455	101
bcell	4	(Intercept)	model_neut	RPS11	6.36105	5	1.07472e-301	7.63988e-300	6.5784	6.39067	6.76613	68.809	679.647	99.5455	91
bcell	4	(Intercept)	model_neut	MS4A1	6.29271	5	3.60856e-301	2.53764e-299	6.28064	6.10103	6.46025	68.6641	678.448	99.8485	99
bcell	4	(Intercept)	model_neut	NPM1	5.95271	5	1.84423e-296	1.28311e-294	5.9462	5.77291	6.11949	67.3773	667.706	99.697	110
bcell	4	(Intercept)	model_neut	H3F3A	5.96763	5	1.57453e-293	1.08394e-291	6.01032	5.83308	6.18756	66.5854	661.016	99.697	109
bcell	4	(Intercept)	model_neut	PFN1	6.6386	5	1.769e-292	1.20513e-290	6.59302	6.39777	6.78828	66.3033	658.618	99.5455	95
bcell	4	(Intercept)	model_neut	RPL13A	6.19891	5	1.13595e-291	7.65891e-290	6.23888	6.05351	6.42425	66.087	656.775	99.8485	102
bcell	4	(Intercept)	model_neut	PABPC1	6.05126	5	2.28566e-289	1.52533e-287	6.19828	6.01238	6.38417	65.473	651.516	99.697	103
bcell	4	(Intercept)	model_neut	EEF2	6.4746	5	4.0253e-287	2.65914e-285	6.63031	6.42963	6.83098	64.8784	646.389	99.5455	98
bcell	4	(Intercept)	model_neut	MT-CO1	8.04561	5	3.47157e-286	2.27041e-284	8.38224	8.12757	8.6369	64.6318	644.253	99.8485	78
bcell	4	sex_n	model_neut	RPS4Y1	3.24921	5	1.86283e-196	1.21829e-192	4.71997	4.50817	4.93176	43.7594	421.856	68.4848	1
bcell	4	sex_n	model_neut	EIF1AY	1.35335	3	1.63416e-114	5.34369e-111	2.15038	2.00008	2.30067	28.094	244.458	51.8182	2
bcell	4	sex_n	model_neut	XIST	0.967423	2	5.15957e-94	1.12479e-90	-1.73134	-1.87065	-1.59203	-24.4036	199.259	45.4545	3
bcell	4	sex_n	model_neut	DDX3Y	0.964217	2	1.68073e-89	2.74799e-86	1.54707	1.41829	1.67584	23.5906	189.276	49.5455	4
bcell	4	sex_n	model_neut	RPS4X	8.25197	5	8.52877e-73	1.11556e-69	-0.521699	-0.571541	-0.471857	-20.5532	152.227	100	8
bcell	4	sex_n	model_neut	UTY	0.802903	2	9.61405e-67	1.04793e-63	1.27903	1.14979	1.40828	19.4328	138.773	43.1818	5
bcell	4	sex_n	model_neut	TTTY15	0.610112	1	2.91283e-48	2.72141e-45	0.97102	0.850939	1.0911	15.8784	97.6045	38.6364	6
bcell	4	sex_n	model_neut	KDM5D	0.561426	1	1.50043e-47	1.2266e-44	0.881503	0.771503	0.991504	15.7356	96.0166	36.3636	7
bcell	4	sex_n	model_neut	EIF2S3	3.4203	5	7.07765e-12	5.14309e-09	-0.597236	-0.765155	-0.429316	-6.98389	16.5174	92.8788	9
bcell	4	sex_n	model_neut	EIF1AX	2.7228	5	9.49308e-11	6.20847e-08	-0.540572	-0.701826	-0.379318	-6.58256	14.0278	90.6061	10
bcell	4	sex_n	model_neut	ZRSR2	1.63667	4	4.2275e-09	2.51344e-06	-0.482975	-0.642211	-0.323739	-5.95574	10.3989	78.6364	11
bcell	4	sex_n	model_neut	JPX	1.53782	4	9.03904e-08	4.92628e-05	-0.431541	-0.588286	-0.274796	-5.40607	7.48488	76.5152	12
bcell	4	sex_n	model_neut	ZFX	1.0177	3	1.16313e-07	5.85144e-05	-0.387077	-0.528915	-0.245239	-5.35868	7.24566	65.7576	14
bcell	4	sex_n	model_neut	DDX3X	2.08515	4	2.70127e-07	0.000126188	-0.462105	-0.636681	-0.287528	-5.19765	6.44718	84.2424	13
bcell	4	sex_n	model_neut	PRKX	0.95539	2	1.22028e-06	0.000532042	-0.348695	-0.48848	-0.20891	-4.89822	5.02216	63.3333	20
bcell	4	sex_n	model_neut	SEPT6	3.58622	5	2.12974e-06	0.00087053	-0.393447	-0.554952	-0.231942	-4.78358	4.49734	94.5455	19
bcell	4	sex_n	model_neut	KDM5C	0.631039	1	6.27366e-06	0.00241351	-0.263986	-0.377808	-0.150165	-4.55417	3.4819	52.5758	57
bcell	4	sex_n	model_neut	SYAP1	1.2333	3	6.68949e-06	0.00243052	-0.33571	-0.480901	-0.190519	-4.54023	3.4217	70.9091	36
bcell	4	sex_n	model_neut	CXorf38	1.0151	3	9.8103e-06	0.00337681	-0.308818	-0.444894	-0.172742	-4.45628	3.06284	65.6061	51
bcell	4	sex_n	model_neut	KDM6A	0.953287	2	1.63205e-05	0.00533681	-0.295061	-0.428481	-0.161641	-4.34254	2.58665	65.4545	177
bcell	4	sex_n	model_neut	TXLNG	1.09821	3	2.49805e-05	0.00777965	-0.314375	-0.45978	-0.168969	-4.24541	2.18921	69.0909	440
bcell	4	sex_n	model_neut	TUBB6	0.551599	1	0.000168393	0.0500586	-0.238833	-0.362763	-0.114903	-3.78416	0.418506	43.6364	5569
bcell	4	sex_n	model_neut	NDUFC2	0.593016	1	0.0001801	0.0512111	-0.217459	-0.330811	-0.104107	-3.76704	0.356517	52.2727	5798
bcell	4	sex_n	model_neut	COPS2	2.0628	4	0.00028955	0.0761908	-0.316	-0.486271	-0.145728	-3.64416	-0.0805069	83.0303	6306
bcell	4	sex_n	model_neut	HDGF	0.606985	1	0.00030121	0.0761908	-0.212398	-0.327172	-0.0976238	-3.63378	-0.116773	54.3939	6309
bcell	4	sex_n	model_neut	ATG14	0.760062	2	0.000302899	0.0761908	-0.225801	-0.347867	-0.103735	-3.63231	-0.121908	59.5455	6288
bcell	4	sex_n	model_neut	BTN2A1	0.737844	2	0.000392014	0.0949545	-0.206457	-0.32021	-0.0927052	-3.56388	-0.358501	58.7879	5833
bcell	4	sex_n	model_neut	RGS2	1.19221	3	0.000572452	0.133708	-0.281619	-0.44138	-0.121859	-3.46135	-0.704883	64.0909	4528
bcell	4	sex_n	model_neut	GRHPR	1.54734	4	0.000655295	0.146943	-0.275499	-0.433487	-0.117512	-3.42413	-0.828231	76.2121	4217
bcell	4	sex_n	model_neut	EPN1	1.84373	4	0.000691527	0.146943	-0.29504	-0.464973	-0.125106	-3.40922	-0.8773	80	3893
bcell	4	sex_n	model_neut	KCTD20	0.772668	2	0.00071174	0.146943	0.216776	0.091626	0.341926	3.40121	-0.903557	60.4545	4561
bcell	4	sex_n	model_neut	NEK6	1.79219	4	0.000718988	0.146943	-0.296598	-0.467974	-0.125223	-3.39839	-0.912789	80.303	3769
bcell	4	sex_n	model_neut	MT-ATP8	4.19019	5	0.000758282	0.150278	0.363409	0.152509	0.574308	3.38355	-0.96126	96.0606	3003
bcell	4	sex_n	model_neut	CREBZF	0.960476	2	0.000820689	0.157862	-0.232338	-0.368061	-0.0966146	-3.36138	-1.03325	63.9394	4080
bcell	4	sex_n	model_neut	TMEM141	1.29283	3	0.000906294	0.169348	-0.252702	-0.401561	-0.103844	-3.33341	-1.12349	72.8788	3640
bcell	4	sex_n	model_neut	RNF170	0.621966	1	0.000965806	0.175455	-0.197483	-0.314446	-0.0805193	-3.31537	-1.18127	53.1818	4154
bcell	4	sex_n	model_neut	STXBP3	0.685824	1	0.00102905	0.178736	-0.20391	-0.325342	-0.0824781	-3.2973	-1.23886	55.303	3947
bcell	4	sex_n	model_neut	DRG2	1.3298	3	0.00103853	0.178736	-0.253302	-0.404268	-0.102336	-3.29468	-1.24719	73.7879	3330
bcell	4	sex_n	model_neut	ATP5S	1.35487	3	0.00110663	0.185573	-0.264676	-0.423296	-0.106056	-3.27649	-1.30481	73.3333	3044
bcell	4	sex_n	model_neut	CPSF3	0.619368	1	0.00118117	0.193121	-0.184925	-0.296389	-0.0734614	-3.25773	-1.3639	54.2424	3951
bcell	4	sex_n	model_neut	AC245297.3	0.511048	1	0.00131407	0.20961	-0.167363	-0.269207	-0.0655197	-3.22685	-1.46047	48.6364	4039
bcell	4	sex_n	model_neut	CCDC137	1.14669	3	0.00142761	0.222299	-0.23489	-0.378903	-0.0908762	-3.20268	-1.53544	69.697	2895
bcell	4	sex_n	model_neut	CNFN	0.813871	2	0.00149252	0.227001	-0.208619	-0.337049	-0.0801901	-3.18965	-1.57562	58.7879	3202
bcell	4	sex_n	model_neut	PTGES2	1.34359	3	0.00155493	0.231119	-0.245175	-0.39668	-0.0936692	-3.1776	-1.61263	73.1818	2585
bcell	4	sex_n	model_neut	RANBP2	1.42455	4	0.00164083	0.238468	-0.246075	-0.3989	-0.0932498	-3.16173	-1.66119	74.8485	2460
bcell	4	sex_n	model_neut	FUNDC1	0.749148	2	0.00173413	0.245446	-0.198348	-0.322175	-0.0745221	-3.14535	-1.71108	59.8485	3106
bcell	4	sex_n	model_neut	SMC1A	0.992297	2	0.00176391	0.245446	-0.231568	-0.376366	-0.0867702	-3.14028	-1.72643	64.8485	2537
bcell	4	sex_n	model_neut	ZNF708	0.652906	1	0.0019053	0.259597	-0.180664	-0.294465	-0.0668624	-3.11728	-1.79593	57.1212	3251
bcell	4	sex_n	model_neut	EIF4H	2.69278	5	0.00197552	0.263671	-0.281509	-0.459453	-0.103566	-3.10644	-1.82852	87.7273	1502
bcell	4	sex_n	model_neut	FMC1	1.15336	3	0.00213063	0.278686	-0.224777	-0.367908	-0.0816458	-3.08369	-1.89653	70.9091	2300
bcell	4	sex_n	model_neut	MYC	2.58256	5	0.00223066	0.285047	-0.320512	-0.525526	-0.115497	-3.06981	-1.93778	84.5455	780
bcell	4	sex_n	model_neut	SSR1	1.68309	4	0.00229064	0.285047	-0.263206	-0.432008	-0.0944041	-3.06176	-1.96162	80.303	1492
bcell	4	sex_n	model_neut	TAOK1	1.06831	3	0.00231002	0.285047	-0.231366	-0.379873	-0.0828601	-3.0592	-1.96919	68.4848	2043
bcell	4	sex_n	model_neut	RNF19A	1.78774	4	0.00252581	0.305904	-0.253045	-0.416926	-0.0891648	-3.03196	-2.04937	79.8485	1475
bcell	4	sex_n	model_neut	PI4KB	1.14577	3	0.00274242	0.326099	-0.213985	-0.353735	-0.0742363	-3.00668	-2.12314	67.7273	2056
bcell	4	sex_n	model_neut	PPP1R14A	2.3162	5	0.00288446	0.32945	-0.31564	-0.522852	-0.108427	-2.99108	-2.16836	81.9697	458
bcell	4	sex_n	model_neut	HDAC5	1.02662	3	0.0029195	0.32945	-0.220661	-0.365702	-0.0756191	-2.98734	-2.17918	66.2121	1817
bcell	4	sex_n	model_neut	KMT2A	1.59886	4	0.00292173	0.32945	-0.240094	-0.397922	-0.0822664	-2.98711	-2.17986	76.8182	1443
bcell	4	sex_n	model_neut	RPRD1A	0.90152	2	0.00302265	0.335053	-0.200195	-0.33226	-0.0681291	-2.97657	-2.21025	64.2424	2159
bcell	4	sex_n	model_neut	DNAJB9	1.19911	3	0.00315793	0.344214	-0.216381	-0.359781	-0.0729806	-2.96293	-2.2494	71.0606	1767
bcell	4	sex_n	model_neut	SNX20	0.643152	1	0.00341991	0.363451	-0.170921	-0.285156	-0.0566859	-2.93798	-2.32061	53.6364	2573
bcell	4	sex_n	model_neut	WDR61	1.23105	3	0.00344556	0.363451	-0.219344	-0.366061	-0.0726283	-2.93563	-2.32728	71.3636	1540
bcell	4	sex_n	model_neut	ITGB2	2.59682	5	0.00353178	0.365602	-0.264073	-0.441177	-0.0869693	-2.92785	-2.34934	88.7879	784
bcell	4	sex_n	model_neut	VPS13C	2.14013	4	0.00357776	0.365602	-0.25831	-0.43179	-0.0848297	-2.92377	-2.36089	83.9394	849
bcell	4	sex_n	model_neut	INPP5K	1.1126	3	0.00372881	0.375176	-0.209668	-0.351112	-0.0682233	-2.91071	-2.39777	69.3939	1612
bcell	4	sex_n	model_neut	BTBD1	0.789795	2	0.00391996	0.388433	-0.187841	-0.315256	-0.0604269	-2.89484	-2.44232	59.0909	2030
bcell	4	sex_n	model_neut	KRTCAP2	3.76625	5	0.00406288	0.395734	-0.223691	-0.376023	-0.0713593	-2.88344	-2.47422	95.4545	1189
bcell	4	sex_n	model_neut	FKBP2	1.72689	4	0.00412865	0.395734	-0.243958	-0.410388	-0.0775287	-2.87831	-2.48851	79.2424	867
bcell	4	sex_n	model_neut	TBC1D15	0.627947	1	0.00426989	0.395734	-0.162533	-0.273831	-0.0512361	-2.86755	-2.51844	55.303	2456
bcell	4	sex_n	model_neut	MRPL2	1.06979	3	0.00435381	0.395734	-0.198217	-0.334246	-0.0621888	-2.8613	-2.53575	67.8788	1614
bcell	4	sex_n	model_neut	TRPT1	1.60497	4	0.00438423	0.395734	-0.23264	-0.392416	-0.0728635	-2.85907	-2.54194	78.3333	964
bcell	4	sex_n	model_neut	PIGB	0.836511	2	0.00446444	0.395734	-0.184333	-0.311191	-0.057475	-2.85324	-2.55805	61.8182	1909
bcell	4	sex_n	model_neut	GOLPH3	1.79095	4	0.00448067	0.395734	-0.241441	-0.407669	-0.0752134	-2.85207	-2.56128	79.3939	793
bcell	4	sex_n	model_neut	ITGAE	2.28136	5	0.00454674	0.395734	-0.243707	-0.411772	-0.0756414	-2.84736	-2.57429	85.6061	742
bcell	4	sex_n	model_neut	PCNX4	0.618899	1	0.00459338	0.395734	-0.175814	-0.2972	-0.0544288	-2.84407	-2.58335	51.8182	2057
bcell	4	sex_n	model_neut	IGLV2-14	3.45204	5	0.00459874	0.395734	-0.695693	-1.17608	-0.215309	-2.84369	-2.58439	61.3636	18
bcell	4	sex_n	model_neut	GLOD4	1.87069	4	0.00474497	0.403015	0.23628	0.0725439	0.400017	2.83357	-2.61219	81.9697	802
bcell	4	sex_n	model_neut	SDHB	1.96947	4	0.00495923	0.410223	-0.236713	-0.401583	-0.0718434	-2.81925	-2.65138	83.9394	740
bcell	4	sex_n	model_neut	ITPA	1.65541	4	0.00503284	0.410223	-0.225696	-0.383161	-0.0682323	-2.81446	-2.66445	77.5758	900
bcell	4	sex_n	model_neut	ASAH1	2.34654	5	0.00509228	0.410223	-0.241881	-0.410866	-0.0728955	-2.81064	-2.67486	86.2121	644
bcell	4	sex_n	model_neut	IGLC3	2.67084	5	0.00515571	0.410223	-0.350563	-0.595829	-0.105297	-2.80661	-2.68583	82.1212	52
bcell	4	sex_n	model_neut	CMPK1	1.31214	3	0.00521095	0.410223	-0.215888	-0.367118	-0.0646579	-2.80313	-2.69528	72.7273	1013
bcell	4	sex_n	model_neut	DDRGK1	1.49887	4	0.00523568	0.410223	-0.228065	-0.387913	-0.0682167	-2.80158	-2.69947	75.1515	822
bcell	4	sex_n	model_neut	KLK1	0.937546	2	0.00526891	0.410223	-0.221167	-0.376296	-0.0660392	-2.79952	-2.70508	59.0909	918
bcell	4	sex_n	model_neut	SRSF6	1.40881	3	0.00535666	0.412148	-0.217062	-0.369606	-0.0645191	-2.79411	-2.71971	75.9091	969
bcell	4	sex_n	model_neut	SEPT2	2.1068	4	0.0054837	0.417016	-0.236385	-0.402965	-0.0698046	-2.78643	-2.74047	83.6364	639
bcell	4	sex_n	model_neut	CCDC191	0.688548	1	0.00565113	0.424809	-0.166064	-0.283505	-0.0486223	-2.77655	-2.76709	56.2121	2022
bcell	4	sex_n	model_neut	TMCO1	1.59367	4	0.00577083	0.428878	-0.23049	-0.393901	-0.0670797	-2.76965	-2.78563	77.8788	666
bcell	4	sex_n	model_neut	EXOSC8	1.6805	4	0.0058919	0.432955	-0.228842	-0.391486	-0.0661977	-2.7628	-2.80399	79.3939	669
bcell	4	sex_n	model_neut	WDR34	1.29126	3	0.00603237	0.43406	0.199177	0.057216	0.341137	2.75501	-2.82482	74.3939	1131
bcell	4	sex_n	model_neut	MTREX	0.962609	2	0.00609187	0.43406	-0.188109	-0.32234	-0.0538784	-2.75176	-2.83349	65	1351
bcell	4	sex_n	model_neut	HEATR1	0.560885	1	0.00623039	0.43406	-0.149054	-0.255705	-0.0424031	-2.7443	-2.85335	52.4242	2308
bcell	4	sex_n	model_neut	RPS15A	8.91523	5	0.00623291	0.43406	-0.0610787	-0.104784	-0.0173736	-2.74417	-2.8537	100	4763
bcell	4	sex_n	model_neut	TENT5C	0.993209	2	0.00630072	0.43406	-0.196587	-0.33744	-0.0557339	-2.74057	-2.86326	63.4848	1128
bcell	4	sex_n	model_neut	MPEG1	0.694689	1	0.00630516	0.43406	-0.165805	-0.284614	-0.0469969	-2.74034	-2.86388	56.0606	1873
bcell	4	sex_n	model_neut	POGLUT1	0.593558	1	0.00651601	0.439959	-0.154423	-0.265519	-0.0433264	-2.72938	-2.89291	52.5758	2123
bcell	4	sex_n	model_neut	CHCHD1	1.31191	3	0.00658905	0.439959	-0.221149	-0.380468	-0.0618308	-2.72566	-2.90274	71.6667	667
bcell	4	sex_n	model_neut	TIMP1	1.01143	3	0.00664794	0.439959	-0.195602	-0.33667	-0.0545343	-2.72269	-2.91059	65.303	1094
bcell	4	sex_n	model_neut	USP9X	0.979926	2	0.00665993	0.439959	-0.194718	-0.335179	-0.0542567	-2.72209	-2.91218	65	1108
bcell	4	sex_n	model_neut	CHM	0.506445	1	0.00673193	0.440268	-0.154039	-0.265304	-0.0427749	-2.71849	-2.92166	46.0606	2089
bcell	4	age_n	model_neut	ITGB1	2.87895	5	2.31746e-05	0.0999965	-0.431842	-0.630771	-0.232914	-4.26267	2.15475	86.0606	20
bcell	4	age_n	model_neut	FAM98C	1.14799	3	3.058e-05	0.0999965	-0.279744	-0.410575	-0.148913	-4.19858	1.92686	69.3939	464
bcell	4	age_n	model_neut	PPP4R3B	1.89079	4	7.3397e-05	0.123585	-0.310514	-0.463308	-0.157719	-3.99049	1.20929	81.5152	1989
bcell	4	age_n	model_neut	MT-CO3	7.04685	5	0.000108876	0.123585	0.257627	0.127705	0.38755	3.89367	0.887217	99.3939	3669
bcell	4	age_n	model_neut	HLA-DQA2	3.47265	5	0.000110361	0.123585	-0.698446	-1.05098	-0.345912	-3.89031	0.876164	76.6667	115
bcell	4	age_n	model_neut	IPO7	0.917758	2	0.000113381	0.123585	-0.249286	-0.375328	-0.123244	-3.8836	0.854145	63.6364	3874
bcell	4	age_n	model_neut	IGHG2	3.03849	5	0.000161713	0.151086	-0.369045	-0.560023	-0.178066	-3.79444	0.564865	88.3333	3932
bcell	4	age_n	model_neut	SEPT9	2.83182	5	0.000210837	0.165643	-0.300186	-0.458357	-0.142016	-3.72664	0.349195	89.8485	5208
bcell	4	age_n	model_neut	ZNF148	1.52191	4	0.000247241	0.165643	-0.274203	-0.420299	-0.128107	-3.68542	0.21989	76.2121	5779
bcell	4	age_n	model_neut	AC087500.1	1.14021	3	0.00027255	0.165643	-0.257171	-0.395143	-0.119199	-3.66001	0.140847	69.0909	6061
bcell	4	age_n	model_neut	RELT	0.788508	2	0.000279249	0.165643	-0.207935	-0.319686	-0.0961836	-3.65366	0.12116	59.697	6212
bcell	4	age_n	model_neut	SPATC1L	0.585606	1	0.000303932	0.165643	-0.192676	-0.296861	-0.0884911	-3.63141	0.0525245	51.3636	6404
bcell	4	age_n	model_neut	FAM120B	0.81822	2	0.000379417	0.190876	-0.228063	-0.353413	-0.102714	-3.57261	-0.127016	59.5455	6160
bcell	4	age_n	model_neut	KIF2A	1.81157	4	0.000442521	0.204343	-0.266677	-0.414963	-0.118392	-3.53134	-0.251343	80.4545	5689
bcell	4	age_n	model_neut	RPAIN	1.93286	4	0.000489461	0.204343	-0.269705	-0.420841	-0.118569	-3.50407	-0.332724	83.6364	5410
bcell	4	age_n	model_neut	FAM111A	1.1849	3	0.000537822	0.204343	-0.246899	-0.386275	-0.107523	-3.47843	-0.408717	70.1515	5259
bcell	4	age_n	model_neut	TMEM126B	1.13511	3	0.000586552	0.204343	-0.238791	-0.374518	-0.103065	-3.45468	-0.478612	69.5455	5095
bcell	4	age_n	model_neut	RPS24	8.06063	5	0.000623001	0.204343	-0.0751087	-0.118006	-0.0322118	-3.43809	-0.52716	100	6017
bcell	4	age_n	model_neut	HLA-DRA	8.44001	5	0.00065058	0.204343	-0.0808799	-0.127234	-0.0345257	-3.42613	-0.562026	100	5960
bcell	4	age_n	model_neut	IGKV1-8	0.750313	2	0.000674489	0.204343	-0.342686	-0.539662	-0.14571	-3.41614	-0.591066	31.9697	4006
bcell	4	age_n	model_neut	CALM1	5.51369	5	0.000684344	0.204343	-0.164431	-0.259058	-0.0698047	-3.41211	-0.602734	99.0909	5284
bcell	4	age_n	model_neut	PLA2G16	0.71718	2	0.000693919	0.204343	0.19561	0.0829132	0.308307	3.40826	-0.613908	55.7576	5036
bcell	4	age_n	model_neut	THAP2	0.698189	1	0.000748131	0.204343	-0.197235	-0.31157	-0.0828992	-3.38731	-0.674383	54.3939	4854
bcell	4	age_n	model_neut	DHPS	2.18969	4	0.000749882	0.204343	-0.270629	-0.427541	-0.113717	-3.38666	-0.676262	84.2424	4247
bcell	4	age_n	model_neut	ARHGEF1	2.83099	5	0.000785323	0.20544	-0.26047	-0.41207	-0.10887	-3.37374	-0.713363	90.9091	4205
bcell	4	age_n	model_neut	POLR1E	0.618151	1	0.000847419	0.205773	-0.174007	-0.275928	-0.0720849	-3.35237	-0.774467	52.8788	4823
bcell	4	age_n	model_neut	KCTD18	0.634153	1	0.000849523	0.205773	-0.186279	-0.295412	-0.0771461	-3.35167	-0.776458	52.8788	4707
bcell	4	age_n	model_neut	PSMB5	0.99742	3	0.00104984	0.245212	-0.206535	-0.329744	-0.0833262	-3.29158	-0.94619	67.1212	4095
bcell	4	age_n	model_neut	BUB3	2.60769	5	0.00133716	0.291745	-0.247078	-0.397665	-0.0964899	-3.22178	-1.13964	89.5455	3083
bcell	4	age_n	model_neut	RPS26	7.1967	5	0.00139883	0.291745	0.315402	0.122385	0.50842	3.20864	-1.17564	99.8485	2054
bcell	4	age_n	model_neut	TBC1D20	0.783341	2	0.00143291	0.291745	-0.193092	-0.311518	-0.0746649	-3.2016	-1.19485	58.3333	3637
bcell	4	age_n	model_neut	TUT4	1.74752	4	0.00146634	0.291745	-0.246741	-0.398392	-0.0950903	-3.19484	-1.21325	79.2424	2877
bcell	4	age_n	model_neut	ABHD10	0.642758	1	0.00152627	0.291745	-0.173149	-0.279961	-0.0663355	-3.18308	-1.24519	55	3841
bcell	4	age_n	model_neut	TIA1	1.53563	4	0.00154662	0.291745	-0.23814	-0.385226	-0.0910546	-3.17918	-1.25575	77.7273	2880
bcell	4	age_n	model_neut	RNASEH1-AS1	0.879587	2	0.00159237	0.291745	-0.199263	-0.32267	-0.0758562	-3.17059	-1.27899	61.5152	3381
bcell	4	age_n	model_neut	IMPA1	0.809561	2	0.0016424	0.291745	-0.20067	-0.325307	-0.0760326	-3.16145	-1.30363	60.7576	3306
bcell	4	age_n	model_neut	VEZT	0.842609	2	0.00165054	0.291745	-0.190251	-0.308472	-0.0720303	-3.15999	-1.30757	61.6667	3451
bcell	4	age_n	model_neut	TELO2	0.857189	2	0.00181131	0.29449	-0.198591	-0.323081	-0.0741003	-3.13239	-1.38156	61.3636	3168
bcell	4	age_n	model_neut	FBXL5	1.37819	3	0.00183113	0.29449	-0.221231	-0.360057	-0.0824043	-3.12915	-1.39022	73.4848	2768
bcell	4	age_n	model_neut	IGKV1-5	3.52162	5	0.00186914	0.29449	-0.662554	-1.07914	-0.245972	-3.12301	-1.40656	62.2727	19
bcell	4	age_n	model_neut	IL4R	1.36037	3	0.0018906	0.29449	-0.269092	-0.438468	-0.0997149	-3.1196	-1.41564	70	1926
bcell	4	age_n	model_neut	IARS2	1.24126	3	0.00189122	0.29449	-0.212222	-0.345806	-0.0786369	-3.1195	-1.4159	71.3636	2858
bcell	4	age_n	model_neut	YAF2	1.10954	3	0.00200167	0.296324	-0.207583	-0.338964	-0.0762015	-3.10249	-1.46101	68.0303	2823
bcell	4	age_n	model_neut	WDFY1	1.0716	3	0.00200824	0.296324	-0.205845	-0.336168	-0.0755221	-3.10151	-1.46362	68.4848	2841
bcell	4	age_n	model_neut	GYPC	3.12404	5	0.00209136	0.296324	-0.237244	-0.388039	-0.0864487	-3.0893	-1.49582	92.7273	2223
bcell	4	age_n	model_neut	IKZF3	2.5764	5	0.00213316	0.296324	-0.242623	-0.397135	-0.08811	-3.08333	-1.51154	89.2424	2104
bcell	4	age_n	model_neut	SYK	2.50718	5	0.00223684	0.296324	-0.249126	-0.408523	-0.0897296	-3.06897	-1.5492	86.9697	1856
bcell	4	age_n	model_neut	PRDM2	1.95783	4	0.00223932	0.296324	-0.244852	-0.401532	-0.0881731	-3.06864	-1.55008	80.7576	1941
bcell	4	age_n	model_neut	BTG1	6.36874	5	0.00229006	0.296324	0.206067	0.0739135	0.338221	3.06184	-1.56785	99.0909	2570
bcell	4	age_n	model_neut	GNG2	1.55198	4	0.00234105	0.296324	-0.230312	-0.378338	-0.0822863	-3.05514	-1.58531	77.2727	2120
bcell	4	age_n	model_neut	JUP	1.43647	4	0.00240191	0.296324	-0.240367	-0.395251	-0.0854822	-3.04733	-1.60565	73.9394	1857
bcell	4	age_n	model_neut	SRD5A1	0.519692	1	0.00245359	0.296324	-0.144235	-0.237373	-0.051096	-3.04083	-1.62252	49.3939	3610
bcell	4	age_n	model_neut	GART	0.792784	2	0.00251272	0.296324	-0.182714	-0.300983	-0.0644444	-3.03355	-1.64138	58.9394	2869
bcell	4	age_n	model_neut	MICAL3	0.939392	2	0.00256994	0.296324	-0.187776	-0.3096	-0.065953	-3.02665	-1.65921	63.3333	2718
bcell	4	age_n	model_neut	BAG6	1.5849	4	0.00262097	0.296324	-0.222973	-0.367919	-0.0780261	-3.02062	-1.67478	77.4242	2013
bcell	4	age_n	model_neut	PREX1	1.26007	3	0.00266055	0.296324	-0.219787	-0.362881	-0.0766931	-3.01601	-1.68664	71.2121	2056
bcell	4	age_n	model_neut	PPP1R14A	2.3162	5	0.00270697	0.296324	-0.290975	-0.480751	-0.101199	-3.01069	-1.70032	81.9697	795
bcell	4	age_n	model_neut	BTN3A2	1.93789	4	0.00278568	0.296324	-0.238597	-0.39467	-0.0825239	-3.00185	-1.72299	83.0303	1596
bcell	4	age_n	model_neut	WAC	1.85449	4	0.00280909	0.296324	-0.231346	-0.382807	-0.0798857	-2.99927	-1.72961	81.5152	1700
bcell	4	age_n	model_neut	CD37	7.14083	5	0.00285437	0.296324	-0.0751741	-0.124471	-0.025877	-2.99433	-1.74225	100	4885
bcell	4	age_n	model_neut	CCDC32	1.9491	4	0.00289093	0.296324	-0.239178	-0.396231	-0.082125	-2.99039	-1.75231	81.9697	1505
bcell	4	age_n	model_neut	MED28	1.63502	4	0.00289252	0.296324	-0.223108	-0.369617	-0.0765987	-2.99022	-1.75275	78.4848	1793
bcell	4	age_n	model_neut	ATG14	0.760062	2	0.00293996	0.296324	-0.169957	-0.281752	-0.0581622	-2.98518	-1.7656	59.5455	2867
bcell	4	age_n	model_neut	STXBP3	0.685824	1	0.00294981	0.296324	-0.169015	-0.280229	-0.0578012	-2.98414	-1.76824	55.303	2883
bcell	4	age_n	model_neut	HPS1	2.55035	5	0.00296386	0.296324	-0.237312	-0.393543	-0.0810807	-2.98267	-1.772	88.3333	1492
bcell	4	age_n	model_neut	CREBRF	1.71329	4	0.00304281	0.296324	-0.228905	-0.380016	-0.0777948	-2.9745	-1.79276	79.2424	1610
bcell	4	age_n	model_neut	AC008555.5	0.857163	2	0.00307903	0.296324	-0.177839	-0.295384	-0.0602941	-2.97082	-1.80211	60.6061	2611
bcell	4	age_n	model_neut	CHCHD1	1.31191	3	0.00311044	0.296324	-0.220523	-0.366435	-0.0746102	-2.96766	-1.81012	71.6667	1711
bcell	4	age_n	model_neut	MED19	1.06339	3	0.00312636	0.296324	-0.202039	-0.335794	-0.068285	-2.96606	-1.81415	66.5152	2108
bcell	4	age_n	model_neut	C1D	2.07096	4	0.00319625	0.298252	-0.22819	-0.379608	-0.0767711	-2.95917	-1.8316	83.1818	1516
bcell	4	age_n	model_neut	HMBOX1	0.62252	1	0.00323791	0.298252	-0.159704	-0.265823	-0.0535849	-2.95512	-1.84181	53.1818	2950
bcell	4	age_n	model_neut	FAM208A	1.74024	4	0.00353411	0.321015	-0.227781	-0.380556	-0.0750061	-2.92764	-1.91082	79.3939	1338
bcell	4	age_n	model_neut	PRPF31	1.76853	4	0.00387471	0.347132	-0.222044	-0.372467	-0.0716213	-2.89853	-1.98325	80.9091	1288
bcell	4	age_n	model_neut	NXF1	0.819724	2	0.00393097	0.347413	-0.173003	-0.290388	-0.0556173	-2.89395	-1.99459	61.3636	2331
bcell	4	age_n	model_neut	RAP1GDS1	1.40088	3	0.00420439	0.365463	-0.200629	-0.337776	-0.0634819	-2.8725	-2.04744	75.303	1602
bcell	4	age_n	model_neut	PSMC6	1.71159	4	0.00431132	0.365463	-0.211281	-0.356115	-0.0664466	-2.86445	-2.06716	79.697	1323
bcell	4	age_n	model_neut	BRCC3	0.879777	2	0.004368	0.365463	-0.179377	-0.302521	-0.0562328	-2.86026	-2.07742	62.8788	2022
bcell	4	age_n	model_neut	ASMTL	0.953819	2	0.00439508	0.365463	0.174312	0.0545619	0.294062	2.85827	-2.08227	65.7576	2136
bcell	4	age_n	model_neut	SLC25A43	0.648015	1	0.00442917	0.365463	-0.150978	-0.254789	-0.047168	-2.85579	-2.08833	55	2669
bcell	4	age_n	model_neut	NMI	1.76437	4	0.00447049	0.365463	-0.228673	-0.38607	-0.0712763	-2.8528	-2.09562	80.1515	931
bcell	4	age_n	model_neut	DIDO1	1.40558	3	0.00456699	0.368742	-0.209731	-0.354439	-0.0650233	-2.84592	-2.11237	75	1267
bcell	4	age_n	model_neut	ETS1	1.7179	4	0.00471772	0.370895	-0.225128	-0.381033	-0.0692222	-2.83544	-2.13784	79.5455	907
bcell	4	age_n	model_neut	ACSF3	1.20098	3	0.00473433	0.370895	-0.19393	-0.328284	-0.0595756	-2.8343	-2.14059	71.0606	1550
bcell	4	age_n	model_neut	LINC01184	0.966955	2	0.00476379	0.370895	-0.177949	-0.30132	-0.054579	-2.83229	-2.14545	64.5455	1917
bcell	4	age_n	model_neut	BRAF	0.622787	1	0.00494589	0.380543	-0.152548	-0.258764	-0.0463318	-2.82013	-2.17484	52.8788	2468
bcell	4	age_n	model_neut	MRPL18	1.67958	4	0.00524704	0.386926	-0.21077	-0.358534	-0.0630064	-2.80087	-2.22111	78.9394	1046
bcell	4	age_n	model_neut	KPNA1	0.984609	2	0.0052517	0.386926	-0.180597	-0.30722	-0.0539734	-2.80058	-2.22181	65.6061	1691
bcell	4	age_n	model_neut	WDR13	1.27702	3	0.00527384	0.386926	0.190061	0.0567366	0.323386	2.79921	-2.2251	72.5758	1469
bcell	4	age_n	model_neut	AIM2	3.04211	5	0.00534704	0.386926	-0.238216	-0.405591	-0.0708421	-2.7947	-2.23588	91.5152	515
bcell	4	age_n	model_neut	MICU1	0.737532	2	0.00537189	0.386926	-0.154368	-0.262887	-0.0458477	-2.79318	-2.2395	58.6364	2324
bcell	4	age_n	model_neut	CNTNAP2	0.794804	2	0.0054402	0.386926	-0.169785	-0.289321	-0.0502497	-2.78905	-2.24938	57.1212	1915
bcell	4	age_n	model_neut	PDE4DIP	0.634422	1	0.00545631	0.386926	-0.154459	-0.263241	-0.0456758	-2.78808	-2.2517	53.6364	2296
bcell	4	age_n	model_neut	MYD88	1.23528	3	0.00550216	0.386926	-0.194698	-0.331956	-0.0574402	-2.78533	-2.25824	71.8182	1297
bcell	4	age_n	model_neut	SNAP23	2.41579	5	0.00567035	0.389913	-0.207828	-0.354865	-0.0607915	-2.77544	-2.28177	89.0909	990
bcell	4	age_n	model_neut	SHMT2	2.60971	5	0.00570159	0.389913	-0.223269	-0.381333	-0.065205	-2.77363	-2.28606	87.5758	671
bcell	4	age_n	model_neut	HNRNPH1	2.65848	5	0.00572349	0.389913	-0.215061	-0.367384	-0.0627387	-2.77237	-2.28905	90.303	818
bcell	4	age_n	model_neut	UMAD1	0.813573	2	0.00604152	0.395342	-0.164991	-0.282607	-0.0473742	-2.75451	-2.33126	60.4545	1876
bcell	4	age_n	model_neut	CCS	2.14258	4	0.0061027	0.395342	-0.214041	-0.366809	-0.0612731	-2.75117	-2.33912	84.8485	747
bcell	4	age_n	model_neut	RABEP2	1.30669	3	0.006152	0.395342	-0.192573	-0.330151	-0.054994	-2.7485	-2.3454	72.2727	1197
bcell	4	age_n	model_neut	DIP2A	0.557034	1	0.00617167	0.395342	-0.137186	-0.235233	-0.0391392	-2.74744	-2.34789	50.7576	2586
bcell	4	covid	model_neut	IFITM1	4.70372	5	7.4083e-33	4.84503e-29	2.38186	2.01142	2.75231	12.6254	63.1686	97.8788	1
bcell	4	covid	model_neut	RPS8	8.95956	5	1.05682e-20	2.33683e-17	-0.446635	-0.537486	-0.355785	-9.65337	36.0933	100	11
bcell	4	covid	model_neut	IFI44L	1.69109	4	1.37014e-20	2.33683e-17	2.26417	1.80216	2.72619	9.62292	35.8425	70.7576	2
bcell	4	covid	model_neut	MX1	2.56724	5	1.42926e-20	2.33683e-17	1.92777	1.5342	2.32134	9.61796	35.8017	88.7879	3
bcell	4	covid	model_neut	XAF1	2.67919	5	1.11626e-19	1.26574e-16	1.94612	1.53847	2.35377	9.3743	33.8164	90	4
bcell	4	covid	model_neut	RPL13	9.13936	5	1.16123e-19	1.26574e-16	-0.426723	-0.516152	-0.337294	-9.36958	33.7782	100	12
bcell	4	covid	model_neut	RPS14	8.50903	5	1.1406e-18	1.06564e-15	-0.45339	-0.551297	-0.355482	-9.09299	31.5725	100	13
bcell	4	covid	model_neut	RPS6	8.00701	5	2.34893e-15	1.92025e-12	-0.448412	-0.556869	-0.339956	-8.11848	24.2155	100	19
bcell	4	covid	model_neut	CRIP2	1.73624	4	6.998e-15	5.08521e-12	-1.54574	-1.9265	-1.16499	-7.97155	23.1644	73.3333	5
bcell	4	covid	model_neut	TPT1	7.82302	5	2.98229e-14	1.93636e-11	-0.435229	-0.545175	-0.325283	-7.77305	21.7695	100	20
bcell	4	covid	model_neut	RPS27A	8.65201	5	3.25688e-14	1.93636e-11	-0.368992	-0.462352	-0.275632	-7.76086	21.6848	100	24
bcell	4	covid	model_neut	LY6E	4.58182	5	4.66167e-14	2.54061e-11	1.2388	0.923342	1.55425	7.71106	21.3398	97.8788	6
bcell	4	covid	model_neut	RPS3A	8.36524	5	8.44862e-14	4.25031e-11	-0.39279	-0.493903	-0.291677	-7.62792	20.7681	100	23
bcell	4	covid	model_neut	RPL6	7.53688	5	1.51916e-13	7.09663e-11	-0.411538	-0.518639	-0.304437	-7.54517	20.204	100	22
bcell	4	covid	model_neut	RPS4X	8.25197	5	1.86184e-13	8.1176e-11	-0.387127	-0.488263	-0.285992	-7.5163	20.0085	100	26
bcell	4	covid	model_neut	RPLP2	7.74889	5	2.48428e-13	1.01545e-10	-0.441283	-0.5572	-0.325367	-7.47523	19.7314	100	21
bcell	4	covid	model_neut	EEF1B2	7.15532	5	4.43811e-13	1.70737e-10	-0.584985	-0.740379	-0.429591	-7.39202	19.1739	99.8485	18
bcell	4	covid	model_neut	RPL10A	7.00386	5	9.79456e-13	3.55869e-10	-0.433992	-0.551095	-0.31689	-7.27727	18.4137	100	25
bcell	4	covid	model_neut	IRF7	2.76382	5	1.31402e-12	4.523e-10	1.45728	1.06173	1.85283	7.2343	18.1316	90.303	7
bcell	4	covid	model_neut	IFIT3	0.935758	2	1.92749e-12	6.30288e-10	1.2849	0.933402	1.63639	7.17796	17.7638	55.6061	9
bcell	4	covid	model_neut	ISG15	2.45419	5	7.21512e-12	2.24699e-09	1.53843	1.1057	1.97116	6.98099	16.4976	86.3636	8
bcell	4	covid	model_neut	RPL4	6.16308	5	9.56596e-12	2.8437e-09	-0.724096	-0.929022	-0.519171	-6.93831	16.2272	99.5455	16
bcell	4	covid	model_neut	RPL27	6.50887	5	1.14475e-11	3.25506e-09	-0.714165	-0.917077	-0.511252	-6.91103	16.0551	99.3939	17
bcell	4	covid	model_neut	RPLP1	9.6961	5	1.6925e-11	4.55435e-09	-0.282641	-0.363647	-0.201635	-6.8513	15.6804	100	38
bcell	4	covid	model_neut	B2M	9.59433	5	1.74096e-11	4.55435e-09	0.299213	0.213404	0.385023	6.84697	15.6533	100	35
bcell	4	covid	model_neut	EEF1A1	9.93805	5	2.21038e-11	5.55997e-09	-0.323797	-0.417157	-0.230437	-6.81027	15.4246	100	33
bcell	4	covid	model_neut	IFI6	1.8977	4	3.52184e-11	8.53069e-09	1.31746	0.933533	1.70138	6.73818	14.9784	82.1212	10
bcell	4	covid	model_neut	ISG20	4.86218	5	4.47626e-11	1.04553e-08	0.899602	0.635984	1.16322	6.70082	14.7488	98.7879	14
bcell	4	covid	model_neut	RPS7	8.1218	5	7.25924e-11	1.63708e-08	-0.319901	-0.414718	-0.225084	-6.62497	14.286	100	36
bcell	4	covid	model_neut	RPL18A	8.77078	5	1.14391e-10	2.49373e-08	-0.289689	-0.376494	-0.202883	-6.55295	13.8509	100	43
bcell	4	covid	model_neut	RPS18	8.97641	5	4.14527e-10	8.74519e-08	-0.340918	-0.446416	-0.23542	-6.34538	12.62	100	39
bcell	4	covid	model_neut	RPL3	7.91781	5	1.114e-09	2.27673e-07	-0.516129	-0.680067	-0.352191	-6.18204	11.676	99.8485	30
bcell	4	covid	model_neut	PLSCR1	1.60441	4	1.38483e-09	2.74447e-07	1.12442	0.765154	1.48369	6.1456	11.4684	77.5758	15
bcell	4	covid	model_neut	RPL34	8.82436	5	3.89647e-09	7.49498e-07	-0.309714	-0.411586	-0.207842	-5.96979	10.4821	100	57
bcell	4	covid	model_neut	RPL9	7.67518	5	4.79464e-09	8.95913e-07	-0.299808	-0.399016	-0.2006	-5.93401	10.2844	100	61
bcell	4	covid	model_neut	RPL10	9.49856	5	8.09789e-09	1.47112e-06	-0.250329	-0.334457	-0.1662	-5.84277	9.7854	100	81
bcell	4	covid	model_neut	RPS15A	8.91523	5	1.96768e-08	3.47801e-06	-0.256773	-0.345456	-0.16809	-5.68539	8.9409	100	86
bcell	4	covid	model_neut	RPS23	9.04967	5	2.07807e-08	3.57646e-06	-0.234411	-0.315511	-0.153311	-5.67559	8.88903	100	102
bcell	4	covid	model_neut	U62317.5	0.6308	1	2.19018e-08	3.67276e-06	0.807086	0.527391	1.08678	5.66615	8.83909	45.6061	28
bcell	4	covid	model_neut	RPS13	8.54519	5	3.01722e-08	4.922e-06	-0.230248	-0.310864	-0.149633	-5.60828	8.53472	100	109
bcell	4	covid	model_neut	RPS12	9.43602	5	3.08566e-08	4.922e-06	-0.2575	-0.347722	-0.167277	-5.60421	8.51342	100	95
bcell	4	covid	model_neut	RPL18	8.21506	5	3.18424e-08	4.95831e-06	-0.256084	-0.345902	-0.166266	-5.59849	8.48355	100	97
bcell	4	covid	model_neut	RPL21	7.4652	5	3.29837e-08	5.01658e-06	-0.580604	-0.784477	-0.376732	-5.59209	8.45011	99.5455	34
bcell	4	covid	model_neut	RPL29	8.30877	5	4.97068e-08	7.38823e-06	-0.223723	-0.30335	-0.144097	-5.51706	8.06075	100	125
bcell	4	covid	model_neut	FBL	2.96704	5	5.34232e-08	7.76417e-06	-0.920988	-1.24957	-0.592404	-5.50378	7.99233	91.5152	27
bcell	4	covid	model_neut	RPS3	8.39374	5	7.85803e-08	1.11721e-05	-0.266193	-0.362415	-0.169972	-5.43223	7.62631	100	104
bcell	4	covid	model_neut	RPS5	7.77649	5	8.43068e-08	1.17312e-05	-0.464753	-0.633155	-0.296351	-5.4191	7.55962	99.697	55
bcell	4	covid	model_neut	OAS3	0.529474	1	1.5662e-07	2.13395e-05	0.650617	0.409674	0.89156	5.3023	6.9728	45.1515	37
bcell	4	covid	model_neut	MTIF3	1.59777	4	1.66428e-07	2.2213e-05	-0.875632	-1.20061	-0.55065	-5.29072	6.91529	76.3636	29
bcell	4	covid	model_neut	EIF3L	4.12802	5	1.8293e-07	2.39272e-05	-0.857967	-1.17748	-0.538451	-5.27267	6.8258	95.4545	31
bcell	4	covid	model_neut	RPL5	7.52157	5	3.17276e-07	4.0686e-05	-0.271222	-0.374305	-0.168139	-5.16642	6.30488	100	144
bcell	4	covid	model_neut	RPL28	9.13996	5	4.46553e-07	5.61626e-05	0.199513	0.122689	0.276337	5.09952	5.9819	100	1705
bcell	4	covid	model_neut	ATP5F1A	3.24743	5	5.67682e-07	7.00498e-05	-0.895936	-1.24416	-0.547712	-5.05208	5.75526	91.6667	32
bcell	4	covid	model_neut	MT-CYB	6.97549	5	7.61135e-07	9.2182e-05	-0.685567	-0.955147	-0.415987	-4.99361	5.47852	99.5455	49
bcell	4	covid	model_neut	EEF2	6.4746	5	8.2579e-07	9.8194e-05	-0.493418	-0.688079	-0.298757	-4.97724	5.40162	99.5455	73
bcell	4	covid	model_neut	RPS19	8.54196	5	9.19365e-07	0.000107369	-0.238247	-0.332649	-0.143845	-4.95563	5.3004	100	1397
bcell	4	covid	model_neut	RGS2	1.19221	3	1.07839e-06	0.000123731	-0.812806	-1.13698	-0.488632	-4.92335	5.15001	64.0909	41
bcell	4	covid	model_neut	RPL15	7.33319	5	1.16538e-06	0.000131406	-0.263794	-0.369342	-0.158247	-4.90759	5.07691	100	1087
bcell	4	covid	model_neut	COPA	1.29994	3	1.43713e-06	0.000159303	-0.73799	-1.03587	-0.440112	-4.86479	4.87947	73.4848	52
bcell	4	covid	model_neut	IFITM2	4.36104	5	1.54172e-06	0.000168047	0.806666	0.4801	1.13323	4.85038	4.81333	97.1212	47
bcell	4	covid	model_neut	RINL	0.931658	2	1.68268e-06	0.000180405	-0.648363	-0.911821	-0.384906	-4.83237	4.73097	64.3939	62
bcell	4	covid	model_neut	OAS1	1.54821	4	1.97274e-06	0.000208092	0.899011	0.531202	1.26682	4.79949	4.58132	75.303	42
bcell	4	covid	model_neut	EIF2AK2	2.18334	4	2.08344e-06	0.000216281	0.927659	0.54723	1.30809	4.78815	4.52995	85.7576	40
bcell	4	covid	model_neut	SAMM50	1.37025	3	2.51781e-06	0.000257289	-0.743488	-1.05092	-0.436052	-4.74866	4.35188	74.5455	58
bcell	4	covid	model_neut	NR2C2AP	0.890732	2	2.70165e-06	0.000270078	-0.658862	-0.932155	-0.385569	-4.7339	4.28564	61.9697	67
bcell	4	covid	model_neut	RPL37	8.09874	5	2.72556e-06	0.000270078	-0.356988	-0.505123	-0.208853	-4.73205	4.27736	99.8485	415
bcell	4	covid	model_neut	SLC25A6	5.68807	5	2.95256e-06	0.000288206	-0.433356	-0.613822	-0.252891	-4.71523	4.20218	99.5455	122
bcell	4	covid	model_neut	LGALS9	1.17993	3	3.09364e-06	0.000297535	0.743617	0.4333	1.05393	4.70539	4.15833	71.3636	60
bcell	4	covid	model_neut	CHD8	1.0164	3	4.64502e-06	0.000440267	-0.67523	-0.962281	-0.38818	-4.61898	3.77676	66.2121	78
bcell	4	covid	model_neut	RPL19	8.83191	5	4.76072e-06	0.000444788	-0.183096	-0.261021	-0.10517	-4.61371	3.75368	100	4040
bcell	4	covid	model_neut	RPS16	7.07203	5	4.86408e-06	0.000448044	-0.369562	-0.527006	-0.212119	-4.6091	3.73353	99.8485	908
bcell	4	covid	model_neut	HIPK2	1.35649	3	5.40308e-06	0.00049078	-0.752	-1.07395	-0.430048	-4.58648	3.63498	72.5758	71
bcell	4	covid	model_neut	ACTG1	5.80678	5	5.56336e-06	0.000498416	-0.764586	-1.09238	-0.436795	-4.58018	3.60757	98.1818	69
bcell	4	covid	model_neut	ELF1	3.37927	5	5.95593e-06	0.000526375	0.743305	0.423609	1.063	4.56544	3.54365	94.8485	76
bcell	4	covid	model_neut	GLIPR1	1.89609	4	6.46966e-06	0.000564154	-0.79178	-1.13367	-0.449891	-4.5475	3.46611	81.3636	70
bcell	4	covid	model_neut	MLXIP	0.626692	1	6.56017e-06	0.00056452	-0.537861	-0.770263	-0.30546	-4.54448	3.45309	53.3333	117
bcell	4	covid	model_neut	LIME1	1.05067	3	6.79484e-06	0.00057712	-0.648821	-0.929639	-0.368003	-4.53683	3.42016	66.3636	93
bcell	4	covid	model_neut	SERPINB6	1.32849	3	7.66753e-06	0.000642893	-0.713906	-1.0247	-0.403112	-4.51047	3.30699	73.3333	84
bcell	4	covid	model_neut	SLC25A3	3.90788	5	8.88701e-06	0.00073571	-0.722564	-1.0394	-0.405726	-4.47808	3.16881	95.1515	87
bcell	4	covid	model_neut	HMGN2	4.65469	5	9.70738e-06	0.000793578	0.534164	0.298915	0.769413	4.45861	3.08619	98.7879	174
bcell	4	covid	model_neut	UBE2L6	2.84481	5	1.11114e-05	0.000897142	0.804128	0.447593	1.16066	4.42868	2.95985	91.8182	82
bcell	4	covid	model_neut	RPS21	8.18611	5	1.32726e-05	0.00105857	-0.284753	-0.412148	-0.157358	-4.38904	2.79372	100	3591
bcell	4	covid	model_neut	TOMM7	5.74981	5	1.35385e-05	0.00106677	-0.444144	-0.643049	-0.245238	-4.3846	2.77518	99.2424	1510
bcell	4	covid	model_neut	DCTN2	1.75608	4	1.54716e-05	0.00119582	-0.70872	-1.0283	-0.38914	-4.35459	2.65052	79.3939	115
bcell	4	covid	model_neut	COMMD3	0.615535	1	1.5542e-05	0.00119582	-0.483529	-0.701616	-0.265442	-4.35357	2.64628	53.9394	1332
bcell	4	covid	model_neut	RPL35A	8.02977	5	1.61048e-05	0.00122472	-0.18502	-0.268624	-0.101416	-4.34554	2.61307	100	4853
bcell	4	covid	model_neut	DPM3	1.83105	4	1.70868e-05	0.00128446	-0.712033	-1.03477	-0.389296	-4.33216	2.55782	81.0606	121
bcell	4	covid	model_neut	LYRM1	1.42551	4	1.87008e-05	0.00138981	-0.682225	-0.99292	-0.37153	-4.31168	2.47359	76.3636	152
bcell	4	covid	model_neut	RPS28	8.9594	5	1.90978e-05	0.00140336	-0.22189	-0.323054	-0.120726	-4.3069	2.45399	100	4595
bcell	4	covid	model_neut	SNX8	1.04134	3	1.93697e-05	0.00140753	-0.617065	-0.898607	-0.335522	-4.30368	2.44081	66.8182	462
bcell	4	covid	model_neut	NDUFB8	0.564114	1	2.09805e-05	0.00150783	-0.485418	-0.707837	-0.262999	-4.28545	2.3663	50.4545	1926
bcell	4	covid	model_neut	ELOF1	1.8781	4	2.25202e-05	0.00160089	-0.699876	-1.02178	-0.377974	-4.26924	2.30027	82.7273	215
bcell	4	covid	model_neut	RPSA	7.35706	5	2.81692e-05	0.00198093	-0.260821	-0.382251	-0.139391	-4.21765	2.09175	100	4589
bcell	4	covid	model_neut	NIPAL2	0.532249	1	3.23599e-05	0.00223977	-0.462453	-0.679414	-0.245491	-4.1854	1.96264	47.2727	3147
bcell	4	covid	model_neut	RPL7A	8.12538	5	3.25349e-05	0.00223977	-0.197646	-0.2904	-0.104892	-4.18415	1.95762	100	5196
bcell	4	covid	model_neut	APP	0.589038	1	3.61778e-05	0.00246461	-0.464012	-0.683071	-0.244954	-4.15932	1.85888	51.5152	3333
bcell	4	covid	model_neut	SLC43A2	0.558707	1	3.84423e-05	0.00259188	-0.466847	-0.688002	-0.245692	-4.14506	1.80243	50.7576	3408
bcell	4	covid	model_neut	MMGT1	0.994451	2	3.91686e-05	0.0026139	-0.573731	-0.845808	-0.301654	-4.14066	1.78503	65	2561
bcell	4	covid	model_neut	RPL39	9.19472	5	4.07706e-05	0.00269333	-0.23607	-0.348275	-0.123864	-4.13121	1.74776	100	5111
bcell	4	covid	model_neut	SHISA5	2.74196	5	4.52111e-05	0.00295681	0.718243	0.374824	1.06166	4.10677	1.6517	90.6061	1736
bcell	4	timen	model_neut	CD83	3.20187	5	1.57943e-11	1.03295e-07	0.211168	0.15074	0.271596	6.86189	15.7171	87.8788	1
bcell	4	timen	model_neut	CLIC1	5.30503	5	4.33377e-10	1.41714e-06	-0.0845838	-0.110789	-0.0583791	-6.3381	12.5732	99.3939	2
bcell	4	timen	model_neut	TMSB4X	8.37766	5	3.31866e-09	7.23468e-06	-0.0441871	-0.0586544	-0.0297197	-5.99735	10.646	100	15
bcell	4	timen	model_neut	EIF1	7.09357	5	6.81031e-09	1.11349e-05	0.0818066	0.0544553	0.109158	5.87305	9.96667	99.5455	8
bcell	4	timen	model_neut	ISG20	4.86218	5	2.87474e-08	3.76015e-05	-0.094709	-0.127817	-0.0616008	-5.61705	8.60784	98.7879	9
bcell	4	timen	model_neut	BST2	3.0594	5	9.49388e-08	0.000103483	-0.124283	-0.169502	-0.0790637	-5.39687	7.48307	92.7273	4
bcell	4	timen	model_neut	SIAH1	0.733934	2	1.1737e-07	0.000109657	0.0835872	0.0529483	0.114226	5.35697	7.28364	56.6667	13
bcell	4	timen	model_neut	RHOH	3.07645	5	1.76992e-07	0.000130897	0.125031	0.0785237	0.171538	5.27898	6.89766	90.303	5
bcell	4	timen	model_neut	DDX47	0.574701	1	1.97611e-07	0.000130897	0.0786329	0.0492668	0.107999	5.25788	6.79418	47.4242	14
bcell	4	timen	model_neut	NFKBIA	5.90898	5	2.00149e-07	0.000130897	0.143269	0.0897389	0.196798	5.25544	6.7822	97.7273	3
bcell	4	timen	model_neut	RPL9	7.67518	5	2.61324e-07	0.000155369	0.0330217	0.0205619	0.0454814	5.20406	6.53184	100	75
bcell	4	timen	model_neut	NR4A2	1.33685	3	2.97119e-07	0.00016193	0.119036	0.0739054	0.164166	5.17918	6.41139	65.4545	10
bcell	4	timen	model_neut	PMAIP1	2.86209	5	3.27093e-07	0.000164553	0.136398	0.0844976	0.188298	5.16048	6.32123	87.2727	6
bcell	4	timen	model_neut	S100A11	2.68457	5	3.67297e-07	0.00017158	-0.131677	-0.182001	-0.0813523	-5.13785	6.21251	87.7273	7
bcell	4	timen	model_neut	RPS27A	8.65201	5	4.8327e-07	0.000210706	0.0303577	0.0186325	0.042083	5.08394	5.95529	100	425
bcell	4	timen	model_neut	MYL12A	5.83431	5	7.6281e-07	0.000311799	-0.067255	-0.0937036	-0.0408065	-4.99317	5.52781	99.3939	23
bcell	4	timen	model_neut	MS4A1	6.29271	5	8.34421e-07	0.000321007	-0.0554414	-0.0773231	-0.0335597	-4.97515	5.44383	99.8485	36
bcell	4	timen	model_neut	JUND	2.38101	5	1.01194e-06	0.00036767	0.119518	0.0719749	0.167062	4.93624	5.26339	84.5455	11
bcell	4	timen	model_neut	OAS2	0.95142	2	1.4495e-06	0.000498933	-0.0952283	-0.13368	-0.056777	-4.86304	4.92745	62.8788	16
bcell	4	timen	model_neut	PELI1	3.20991	5	1.8123e-06	0.000592622	0.13244	0.0784528	0.186427	4.81705	4.71881	90	12
bcell	4	timen	model_neut	NFKBIE	1.15256	3	2.45859e-06	0.000765676	0.0950575	0.0557919	0.134323	4.75364	4.43416	65.9091	19
bcell	4	timen	model_neut	RPL10	9.49856	5	3.86515e-06	0.00110704	0.0250653	0.0144995	0.0356312	4.65823	4.01242	100	2880
bcell	4	timen	model_neut	B2M	9.59433	5	3.89328e-06	0.00110704	-0.0255576	-0.0363346	-0.0147807	-4.65668	4.00567	100	2828
bcell	4	timen	model_neut	RNASE6	0.798053	2	4.52142e-06	0.00114529	-0.0819127	-0.116692	-0.0471339	-4.62476	3.86638	57.5758	33
bcell	4	timen	model_neut	HIST1H2AC	1.25568	3	4.65513e-06	0.00114529	-0.101706	-0.144948	-0.0584651	-4.61852	3.83925	69.697	21
bcell	4	timen	model_neut	NFKBID	1.9675	4	4.68182e-06	0.00114529	0.117235	0.0673783	0.167092	4.61729	3.83393	77.7273	17
bcell	4	timen	model_neut	RPS23	9.04967	5	4.72825e-06	0.00114529	0.0239396	0.0137541	0.034125	4.61517	3.82474	100	3186
bcell	4	timen	model_neut	RBM3	4.68365	5	5.26841e-06	0.00121681	0.097262	0.0556708	0.138853	4.59192	3.72407	96.5152	27
bcell	4	timen	model_neut	DDIT3	1.89018	4	5.39563e-06	0.00121681	0.104713	0.0598856	0.149541	4.58678	3.70186	80	22
bcell	4	timen	model_neut	HAUS2	0.903378	2	5.7653e-06	0.00125684	0.0781599	0.044595	0.111725	4.57247	3.64022	61.0606	40
bcell	4	timen	model_neut	RPS12	9.43602	5	6.82131e-06	0.00141991	0.0261755	0.0148443	0.0375068	4.53599	3.48381	100	3204
bcell	4	timen	model_neut	RPS8	8.95956	5	6.94758e-06	0.00141991	0.0263345	0.0149244	0.0377445	4.53199	3.46676	100	3197
bcell	4	timen	model_neut	CD180	1.36747	3	9.18134e-06	0.00176354	-0.0979197	-0.140926	-0.0549139	-4.47091	3.20776	71.6667	35
bcell	4	timen	model_neut	MAT2B	2.83127	5	9.25148e-06	0.00176354	-0.0990698	-0.142597	-0.0555426	-4.46923	3.20069	91.6667	32
bcell	4	timen	model_neut	RPL13	9.13936	5	9.43793e-06	0.00176354	0.0255383	0.0143068	0.0367699	4.46483	3.18216	100	3536
bcell	4	timen	model_neut	TAGAP	3.27265	5	1.0819e-05	0.00196546	0.108215	0.0602984	0.156131	4.43461	3.0554	91.3636	30
bcell	4	timen	model_neut	ATF7IP2	2.04604	4	1.36214e-05	0.00240768	0.100167	0.0552943	0.14504	4.38323	2.84175	81.3636	39
bcell	4	timen	model_neut	RPS14	8.50903	5	1.40001e-05	0.00240948	0.0274101	0.0151136	0.0397065	4.37708	2.81634	100	3672
bcell	4	timen	model_neut	HVCN1	3.56092	5	1.8474e-05	0.00309794	-0.100428	-0.146135	-0.0547213	-4.31445	2.55944	93.7879	47
bcell	4	timen	model_neut	RPS18	8.97641	5	1.91888e-05	0.00312373	0.0290542	0.0158045	0.0423039	4.30581	2.52429	100	3803
bcell	4	timen	model_neut	ID3	1.56683	4	1.9583e-05	0.00312373	-0.106751	-0.155485	-0.0580164	-4.30118	2.50547	74.2424	43
bcell	4	timen	model_neut	RNMT	2.3305	5	2.41706e-05	0.00376371	0.0923106	0.049691	0.13493	4.25299	2.31074	86.8182	79
bcell	4	timen	model_neut	CEBPG	1.52007	4	2.7035e-05	0.00410133	0.0891349	0.04773	0.13054	4.22716	2.2072	76.3636	147
bcell	4	timen	model_neut	TSC22D3	7.05809	5	2.7593e-05	0.00410133	0.070736	0.0378409	0.103631	4.22243	2.18832	99.697	1062
bcell	4	timen	model_neut	IFITM2	4.36104	5	2.86545e-05	0.00416445	-0.088012	-0.129026	-0.046998	-4.21369	2.15344	97.1212	251
bcell	4	timen	model_neut	SNX1	1.39451	3	3.12649e-05	0.00440576	-0.0854296	-0.125433	-0.0454267	-4.19343	2.0729	74.0909	510
bcell	4	timen	model_neut	DYNLL1	3.08214	5	3.16622e-05	0.00440576	-0.100554	-0.147672	-0.0534359	-4.19049	2.06124	91.6667	86
bcell	4	timen	model_neut	MAP3K8	2.60571	5	3.36999e-05	0.00459162	0.11143	0.0590334	0.163826	4.17593	2.00365	84.2424	68
bcell	4	timen	model_neut	RAC2	5.38561	5	3.5426e-05	0.00472829	-0.0635633	-0.0935359	-0.0335908	-4.16424	1.95754	98.9394	2045
bcell	4	timen	model_neut	STARD10	0.5327	1	4.13809e-05	0.00541262	0.0605475	0.0317444	0.0893507	4.12771	1.81418	47.4242	2598
bcell	4	timen	model_neut	G3BP2	2.92285	5	4.78842e-05	0.00608215	0.0906678	0.0471717	0.134164	4.09313	1.67961	90.6061	1122
bcell	4	timen	model_neut	EIF1B	3.17626	5	4.83596e-05	0.00608215	0.093072	0.0483969	0.137747	4.09078	1.67051	91.6667	1044
bcell	4	timen	model_neut	OAS1	1.54821	4	5.44859e-05	0.00661772	-0.0955666	-0.14176	-0.0493727	-4.06232	1.56063	75.303	1208
bcell	4	timen	model_neut	KLF6	5.54652	5	5.46846e-05	0.00661772	0.093983	0.0485449	0.139421	4.06145	1.55728	98.1818	1284
bcell	4	timen	model_neut	PER1	0.872528	2	5.56536e-05	0.00661772	0.0729238	0.0376307	0.108217	4.05725	1.5411	59.2424	2507
bcell	4	timen	model_neut	SBDS	2.91218	5	6.41822e-05	0.00737929	0.0973627	0.0498403	0.144885	4.02297	1.40987	89.5455	1569
bcell	4	timen	model_neut	RBM38	0.792381	2	6.43149e-05	0.00737929	0.0677927	0.0346992	0.100886	4.02247	1.40797	57.2727	3050
bcell	4	timen	model_neut	PNRC1	5.0021	5	6.83544e-05	0.00767897	0.0785233	0.0400508	0.116996	4.00775	1.35193	97.5758	2711
bcell	4	timen	model_neut	OSER1	2.18521	4	6.92751e-05	0.00767897	0.0887574	0.0452355	0.132279	4.00451	1.33963	84.0909	2270
bcell	4	timen	model_neut	SSPN	1.96013	4	7.05804e-05	0.00769326	-0.095692	-0.142667	-0.0487166	-3.99998	1.32246	80.4545	1971
bcell	4	timen	model_neut	AIMP1	2.51585	5	7.18468e-05	0.00770291	0.0884172	0.0449662	0.131868	3.99567	1.30611	87.7273	2390
bcell	4	timen	model_neut	IRF1	3.7519	5	7.8899e-05	0.00820287	0.110797	0.0560354	0.165558	3.97289	1.22004	92.8788	1643
bcell	4	timen	model_neut	RPS4X	8.25197	5	7.90185e-05	0.00820287	0.0256967	0.0129949	0.0383984	3.97252	1.21865	100	5359
bcell	4	timen	model_neut	HLA-A	6.89657	5	8.18841e-05	0.00821058	-0.0421374	-0.0630115	-0.0212634	-3.96382	1.18592	99.8485	4680
bcell	4	timen	model_neut	RPL11	8.91964	5	8.37539e-05	0.00821058	0.0192954	0.0097235	0.0288672	3.9583	1.16517	100	5694
bcell	4	timen	model_neut	B3GALT4	0.758341	2	8.45132e-05	0.00821058	-0.0650275	-0.0973037	-0.0327512	-3.9561	1.15688	57.7273	3730
bcell	4	timen	model_neut	PPP1R15A	3.93266	5	8.5132e-05	0.00821058	0.106735	0.0537337	0.159737	3.95431	1.15018	93.6364	2105
bcell	4	timen	model_neut	MRFAP1L1	1.27603	3	8.58773e-05	0.00821058	-0.0790023	-0.118254	-0.0397508	-3.95217	1.14218	72.4242	3231
bcell	4	timen	model_neut	GRASP	0.76756	2	8.66254e-05	0.00821058	0.0666108	0.0334981	0.0997235	3.95005	1.13421	54.0909	3715
bcell	4	timen	model_neut	RPL10A	7.00386	5	8.96423e-05	0.00837515	0.0295225	0.0148154	0.0442296	3.94165	1.10277	100	5319
bcell	4	timen	model_neut	CSRNP1	1.47491	4	9.71327e-05	0.00894715	0.0918151	0.0458456	0.137785	3.9219	1.0291	70.7576	3078
bcell	4	timen	model_neut	RPS3A	8.36524	5	0.000103532	0.00940412	0.0252618	0.0125628	0.0379607	3.90614	0.970555	100	5623
bcell	4	timen	model_neut	G3BP1	2.00653	4	0.000107842	0.00966147	-0.0861563	-0.129579	-0.0427337	-3.89604	0.933137	84.5455	3566
bcell	4	timen	model_neut	CIRBP	5.23927	5	0.000123604	0.0109239	0.0594694	0.0292334	0.0897055	3.86209	0.808076	98.6364	4756
bcell	4	timen	model_neut	RPL34	8.82436	5	0.000126818	0.0110585	0.0251225	0.0123282	0.0379168	3.85567	0.784552	100	5798
bcell	4	timen	model_neut	EEF1A1	9.93805	5	0.000134119	0.0114784	0.0229396	0.0112144	0.0346649	3.84164	0.733277	100	5908
bcell	4	timen	model_neut	RPL5	7.52157	5	0.000135144	0.0114784	0.0253161	0.0123697	0.0382625	3.83973	0.726305	100	5857
bcell	4	timen	model_neut	HIF1A	2.44592	5	0.000148144	0.0124213	0.0832141	0.0404015	0.126027	3.81661	0.642214	87.8788	4551
bcell	4	timen	model_neut	SELL	4.45055	5	0.000152521	0.0126264	-0.0866702	-0.131347	-0.0419933	-3.80925	0.615567	96.6667	4556
bcell	4	timen	model_neut	RPS6	8.00701	5	0.000159068	0.0130038	0.0263505	0.0127293	0.0399718	3.79862	0.57711	100	5968
bcell	4	timen	model_neut	IMP3	2.72038	5	0.000165243	0.0132931	-0.084157	-0.127771	-0.0405433	-3.78896	0.542276	89.5455	4822
bcell	4	timen	model_neut	CDC26	1.78197	4	0.000167761	0.0132931	-0.0810167	-0.123046	-0.0389878	-3.78511	0.528444	81.5152	4924
bcell	4	timen	model_neut	EPB41L4A-AS1	2.41879	5	0.000171342	0.0132931	0.0876042	0.0420933	0.133115	3.77974	0.509128	85.303	4860
bcell	4	timen	model_neut	TRA2B	3.76443	5	0.000172393	0.0132931	0.0780189	0.0374709	0.118567	3.77819	0.503541	95.1515	5076
bcell	4	timen	model_neut	ATF5	1.2426	3	0.00017277	0.0132931	0.0858616	0.041231	0.130492	3.77763	0.501543	64.697	4915
bcell	4	timen	model_neut	PCIF1	2.47359	5	0.000182602	0.0138862	0.0835892	0.0399769	0.127202	3.76352	0.45095	86.2121	5130
bcell	4	timen	model_neut	HMOX1	0.83594	2	0.000187871	0.0141227	-0.0670251	-0.102063	-0.0319874	-3.75624	0.42495	58.9394	5461
bcell	4	timen	model_neut	HMGCL	0.528723	1	0.000191285	0.0142159	-0.0540327	-0.0823134	-0.0257521	-3.75163	0.408499	48.6364	5712
bcell	4	timen	model_neut	UQCC2	1.18396	3	0.000196065	0.0144075	-0.0696321	-0.106139	-0.0331253	-3.74531	0.385951	71.8182	5532
bcell	4	timen	model_neut	CNOT1	2.02547	4	0.000203464	0.014785	0.0842697	0.0399761	0.128563	3.7358	0.352118	82.8788	5418
bcell	4	timen	model_neut	ATP6V0E1	3.87969	5	0.000212187	0.0152495	-0.0753055	-0.115002	-0.0356089	-3.725	0.313789	95.9091	5658
bcell	4	timen	model_neut	XAF1	2.67919	5	0.00023193	0.0164872	-0.0965228	-0.14772	-0.0453258	-3.70201	0.232592	90	5696
bcell	4	timen	model_neut	SIT1	2.00085	4	0.000234742	0.0165077	-0.0813958	-0.124606	-0.0381859	-3.69889	0.2216	83.4848	5869
bcell	4	timen	model_neut	RPL18A	8.77078	5	0.000237787	0.0165439	0.020518	0.00961592	0.03142	3.69555	0.209843	100	6368
bcell	4	timen	model_neut	BACH1	1.34829	3	0.00024038	0.0165483	0.075135	0.0351822	0.115088	3.69273	0.199951	71.3636	5976
bcell	4	timen	model_neut	SCIMP	2.90132	5	0.000261182	0.0176544	-0.0898853	-0.137963	-0.041808	-3.67114	0.124277	91.0606	6126
bcell	4	timen	model_neut	SUSD3	1.07483	3	0.000261847	0.0176544	-0.0703761	-0.108025	-0.0327269	-3.67047	0.121959	66.3636	6209
bcell	4	timen	model_neut	PSME2	3.80045	5	0.000268709	0.0178204	-0.0775629	-0.119133	-0.0359925	-3.66372	0.0983845	95	6237
bcell	4	timen	model_neut	ARL6IP5	3.86112	5	0.00027129	0.0178204	-0.0789383	-0.121275	-0.0366019	-3.66122	0.0896729	95	6261
bcell	4	timen	model_neut	ZNF267	1.1294	3	0.000272539	0.0178204	0.0677602	0.0314069	0.104113	3.66002	0.0854881	68.9394	6308
bcell	4	acuity_maxn	model_neut	DPH1	0.813862	2	1.38369e-05	0.0556322	-0.760102	-1.10089	-0.419318	-4.37971	2.56381	60.303	42
bcell	4	acuity_maxn	model_neut	HSD17B11	2.15938	4	1.70129e-05	0.0556322	-0.931964	-1.35429	-0.509637	-4.33314	2.39413	84.8485	28
bcell	4	acuity_maxn	model_neut	KYAT3	0.694046	1	4.28514e-05	0.0870497	-0.638356	-0.942637	-0.334074	-4.11946	1.63737	56.9697	1989
bcell	4	acuity_maxn	model_neut	ARRDC2	1.00101	3	6.5381e-05	0.0870497	-0.754905	-1.12378	-0.386029	-4.0185	1.29237	65.303	2267
bcell	4	acuity_maxn	model_neut	FRA10AC1	0.988708	2	6.65518e-05	0.0870497	-0.728729	-1.0852	-0.372263	-4.01421	1.27789	64.8485	2450
bcell	4	acuity_maxn	model_neut	MRNIP	1.00483	3	0.000158579	0.172852	-0.692226	-1.04998	-0.334471	-3.7994	0.571507	65.9091	4784
bcell	4	acuity_maxn	model_neut	GAPDH	6.22498	5	0.000202057	0.187811	0.454351	0.215651	0.693052	3.73758	0.375081	99.5455	5791
bcell	4	acuity_maxn	model_neut	TSC22D3	7.05809	5	0.00024257	0.187811	0.622122	0.2911	0.953145	3.69038	0.227154	99.697	5925
bcell	4	acuity_maxn	model_neut	ZMYND8	1.10259	3	0.000258456	0.187811	-0.678868	-1.04171	-0.316029	-3.67387	0.175851	69.697	6022
bcell	4	acuity_maxn	model_neut	INTS6-AS1	0.629545	1	0.000314593	0.188334	0.534072	0.244561	0.823583	3.62233	0.017042	54.2424	6504
bcell	4	acuity_maxn	model_neut	VPREB3	3.19197	5	0.00031677	0.188334	-0.93572	-1.44321	-0.428228	-3.62051	0.0114753	90.303	6491
bcell	4	acuity_maxn	model_neut	SPAG1	0.528968	1	0.00039693	0.188912	0.48913	0.219381	0.758879	3.56055	-0.170473	48.4848	6195
bcell	4	acuity_maxn	model_neut	IGLV1-40	2.40573	5	0.000409431	0.188912	-1.95461	-3.03507	-0.874144	-3.55224	-0.195458	48.6364	4842
bcell	4	acuity_maxn	model_neut	RPL12	8.41418	5	0.000434332	0.188912	-0.209843	-0.32636	-0.0933261	-3.53637	-0.243011	100	6310
bcell	4	acuity_maxn	model_neut	SH2B1	0.996902	3	0.000456392	0.188912	-0.626992	-0.976455	-0.27753	-3.52301	-0.282894	66.2121	5754
bcell	4	acuity_maxn	model_neut	GATAD2B	1.0713	3	0.000462169	0.188912	-0.652276	-1.01618	-0.28837	-3.51961	-0.293018	68.6364	5705
bcell	4	acuity_maxn	model_neut	ARL6IP6	1.70427	4	0.000501429	0.192903	-0.7506	-1.17201	-0.329193	-3.49751	-0.358607	80.6061	5338
bcell	4	acuity_maxn	model_neut	TARS2	0.595376	1	0.000562303	0.193291	-0.493686	-0.773354	-0.214018	-3.46626	-0.450704	51.6667	5550
bcell	4	acuity_maxn	model_neut	TCF7	0.798765	2	0.000590313	0.193291	-0.618259	-0.969848	-0.266669	-3.45292	-0.489748	56.9697	5199
bcell	4	acuity_maxn	model_neut	DNAJA3	0.998621	3	0.000591102	0.193291	-0.625518	-0.981274	-0.269763	-3.45256	-0.490821	65.9091	5178
bcell	4	acuity_maxn	model_neut	CALM1	5.51369	5	0.00065065	0.202631	0.46231	0.197347	0.727274	3.4261	-0.567859	99.0909	5365
bcell	4	acuity_maxn	model_neut	ERP29	4.49309	5	0.00070726	0.210249	-0.572831	-0.90337	-0.242293	-3.40296	-0.634761	97.8788	4935
bcell	4	acuity_maxn	model_neut	MAN2B1	1.41014	3	0.000772857	0.21976	-0.663798	-1.04963	-0.277964	-3.37822	-0.705829	73.9394	4416
bcell	4	acuity_maxn	model_neut	LASP1	0.961609	2	0.000879504	0.239665	-0.583173	-0.925828	-0.240517	-3.34189	-0.809288	65.1515	4393
bcell	4	acuity_maxn	model_neut	TMSB10	8.37813	5	0.00103793	0.255475	0.24243	0.0979512	0.386909	3.29484	-0.941643	100	5520
bcell	4	acuity_maxn	model_neut	SRSF8	1.88312	4	0.00105376	0.255475	-0.729808	-1.16532	-0.294299	-3.29052	-0.953727	80.9091	3476
bcell	4	acuity_maxn	model_neut	CTBS	1.36216	3	0.00105471	0.255475	-0.658075	-1.05081	-0.265341	-3.29026	-0.95445	73.6364	3735
bcell	4	acuity_maxn	model_neut	ORC4	1.04824	3	0.00126233	0.279876	-0.58629	-0.941774	-0.230807	-3.23851	-1.09775	66.3636	3666
bcell	4	acuity_maxn	model_neut	IGHV3-15	1.03764	3	0.00129393	0.279876	-0.99525	-1.60004	-0.390463	-3.23134	-1.11744	39.697	1674
bcell	4	acuity_maxn	model_neut	LMNA	0.689873	1	0.00135821	0.279876	0.608013	0.23692	0.979106	3.21723	-1.15605	45.303	3439
bcell	4	acuity_maxn	model_neut	EBI3	1.21655	3	0.00136371	0.279876	0.702802	0.273699	1.13191	3.21606	-1.15926	65.9091	2959
bcell	4	acuity_maxn	model_neut	FOS	2.40566	5	0.00148553	0.279876	1.03826	0.399366	1.67715	3.19103	-1.22733	81.3636	1022
bcell	4	acuity_maxn	model_neut	IGLV3-1	1.99376	4	0.00150505	0.279876	-1.62233	-2.62184	-0.62283	-3.18719	-1.2377	44.0909	39
bcell	4	acuity_maxn	model_neut	RPL30	9.18356	5	0.0015449	0.279876	-0.15849	-0.256371	-0.06061	-3.17951	-1.25848	100	5664
bcell	4	acuity_maxn	model_neut	MRPS18B	2.0844	4	0.00159604	0.279876	-0.736644	-1.19296	-0.280331	-3.16991	-1.28435	82.5758	2396
bcell	4	acuity_maxn	model_neut	GMCL1	0.792332	2	0.00161878	0.279876	-0.530247	-0.859141	-0.201353	-3.16573	-1.29559	59.8485	3518
bcell	4	acuity_maxn	model_neut	LRIF1	1.08854	3	0.00161935	0.279876	-0.620579	-1.00552	-0.235642	-3.16563	-1.29587	68.6364	2995
bcell	4	acuity_maxn	model_neut	BOD1	0.516227	1	0.00162619	0.279876	-0.45228	-0.732934	-0.171626	-3.16438	-1.29922	46.9697	3892
bcell	4	acuity_maxn	model_neut	STX7	2.19244	4	0.00180458	0.302615	-0.738566	-1.20139	-0.275746	-3.1335	-1.38183	85.6061	2094
bcell	4	acuity_maxn	model_neut	CD80	1.17975	3	0.00190795	0.304665	0.646698	0.239284	1.05411	3.11687	-1.42599	67.4242	2498
bcell	4	acuity_maxn	model_neut	PXK	1.80104	4	0.00190998	0.304665	-0.695749	-1.13411	-0.257389	-3.11655	-1.42683	79.2424	2196
bcell	4	acuity_maxn	model_neut	QRSL1	1.98335	4	0.00201364	0.313371	-0.699074	-1.14178	-0.256367	-3.1007	-1.46871	82.4242	2067
bcell	4	acuity_maxn	model_neut	POLR2A	1.40349	3	0.00212935	0.313371	-0.624008	-1.02133	-0.226682	-3.08387	-1.51294	74.0909	2403
bcell	4	acuity_maxn	model_neut	PCED1B	1.04545	3	0.00214963	0.313371	-0.570055	-0.933365	-0.206746	-3.08101	-1.52044	67.8788	2736
bcell	4	acuity_maxn	model_neut	LINC00494	0.629324	1	0.00223278	0.313371	-0.465522	-0.76332	-0.167724	-3.06952	-1.55047	50.9091	3359
bcell	4	acuity_maxn	model_neut	BCKDHA	0.775148	2	0.00226343	0.313371	-0.508733	-0.834612	-0.182853	-3.06539	-1.56125	58.9394	3048
bcell	4	acuity_maxn	model_neut	NFYC	1.71091	4	0.00227384	0.313371	-0.638203	-1.0472	-0.229203	-3.064	-1.56487	80.7576	2175
bcell	4	acuity_maxn	model_neut	RPL9	7.67518	5	0.00232575	0.313371	-0.195209	-0.320591	-0.0698262	-3.05714	-1.58272	100	5172
bcell	4	acuity_maxn	model_neut	PRKACB	1.68271	4	0.00238754	0.313371	-0.64428	-1.05918	-0.229376	-3.04916	-1.60344	78.4848	2034
bcell	4	acuity_maxn	model_neut	CMAS	0.747571	2	0.00242307	0.313371	-0.508322	-0.836157	-0.180488	-3.04465	-1.61511	58.7879	2925
bcell	4	acuity_maxn	model_neut	TARSL2	1.35957	3	0.00248852	0.313371	-0.625686	-1.03029	-0.221078	-3.03651	-1.63616	73.4848	2078
bcell	4	acuity_maxn	model_neut	SETX	1.89663	4	0.00251623	0.313371	-0.66676	-1.09841	-0.23511	-3.03312	-1.64491	82.2727	1755
bcell	4	acuity_maxn	model_neut	RARS	0.783953	2	0.0025965	0.313371	-0.513814	-0.847509	-0.18012	-3.0235	-1.66969	60.4545	2770
bcell	4	acuity_maxn	model_neut	ALKBH7	2.84178	5	0.00262893	0.313371	-0.688024	-1.13542	-0.240626	-3.01969	-1.67949	89.0909	1485
bcell	4	acuity_maxn	model_neut	ILKAP	1.72641	4	0.00266068	0.313371	-0.625926	-1.03344	-0.21841	-3.016	-1.68896	80.9091	1941
bcell	4	acuity_maxn	model_neut	ITPR2	0.949696	2	0.00271601	0.313371	-0.537639	-0.888411	-0.186867	-3.00967	-1.70519	64.5455	2516
bcell	4	acuity_maxn	model_neut	FAM129C	2.44602	5	0.00278349	0.313371	-0.726183	-1.20116	-0.251204	-3.0021	-1.72454	85	1086
bcell	4	acuity_maxn	model_neut	PRMT5	0.638912	1	0.00279	0.313371	-0.471445	-0.77988	-0.16301	-3.00138	-1.72638	53.6364	2961
bcell	4	acuity_maxn	model_neut	RPS3	8.39374	5	0.00282705	0.313371	-0.185626	-0.307233	-0.0640182	-2.9973	-1.73678	100	5115
bcell	4	acuity_maxn	model_neut	ZBTB44	0.905693	2	0.00290231	0.316352	-0.513429	-0.850703	-0.176156	-2.98917	-1.75749	64.3939	2563
bcell	4	acuity_maxn	model_neut	TLE1	2.02202	4	0.00308384	0.330628	0.709462	0.240458	1.17847	2.97033	-1.80526	82.8788	1005
bcell	4	acuity_maxn	model_neut	C7orf50	2.49243	5	0.00322392	0.335004	-0.689939	-1.14818	-0.231703	-2.95647	-1.84021	87.7273	1039
bcell	4	acuity_maxn	model_neut	ABHD18	0.599181	1	0.00326572	0.335004	-0.418861	-0.697436	-0.140287	-2.95244	-1.85034	53.3333	3131
bcell	4	acuity_maxn	model_neut	MGAT1	1.19528	3	0.00327832	0.335004	-0.577285	-0.96138	-0.19319	-2.95124	-1.85337	69.8485	1875
bcell	4	acuity_maxn	model_neut	NACA	7.19867	5	0.00342688	0.344797	-0.245529	-0.409665	-0.081394	-2.93734	-1.88821	99.8485	4448
bcell	4	acuity_maxn	model_neut	IGLV3-25	1.58371	4	0.00360764	0.355768	-1.30372	-2.18008	-0.427358	-2.92115	-1.92859	40	19
bcell	4	acuity_maxn	model_neut	RIOK2	0.557245	1	0.00368492	0.355768	-0.405167	-0.678146	-0.132188	-2.91445	-1.94522	50.9091	3066
bcell	4	acuity_maxn	model_neut	S100A4	4.87711	5	0.00369911	0.355768	0.699091	0.227885	1.1703	2.91324	-1.94824	96.6667	753
bcell	4	acuity_maxn	model_neut	CCNL2	1.35232	3	0.00412249	0.39074	-0.561736	-0.944892	-0.17858	-2.87879	-2.03321	74.3939	1543
bcell	4	acuity_maxn	model_neut	NAA15	1.21746	3	0.00432706	0.402142	-0.547745	-0.923381	-0.172109	-2.86328	-2.07113	70.7576	1577
bcell	4	acuity_maxn	model_neut	ARHGAP1	0.763311	2	0.00444385	0.402142	-0.469293	-0.792091	-0.146494	-2.85473	-2.09197	58.3333	2242
bcell	4	acuity_maxn	model_neut	PLD4	1.47241	4	0.00447009	0.402142	-0.653236	-1.10286	-0.203615	-2.85283	-2.09657	71.2121	734
bcell	4	acuity_maxn	model_neut	OAT	0.847414	2	0.00451351	0.402142	-0.481932	-0.814007	-0.149857	-2.84972	-2.10414	62.2727	2119
bcell	4	acuity_maxn	model_neut	SNX27	0.6973	1	0.00458143	0.402142	-0.453419	-0.766375	-0.140462	-2.84491	-2.11581	55.7576	2333
bcell	4	acuity_maxn	model_neut	ZFAND1	1.61969	4	0.00470335	0.402142	-0.5901	-0.998613	-0.181586	-2.83642	-2.13635	78.9394	1063
bcell	4	acuity_maxn	model_neut	TMEM134	2.10786	4	0.00483091	0.402142	-0.615917	-1.04361	-0.188224	-2.82776	-2.15725	83.6364	855
bcell	4	acuity_maxn	model_neut	PRPF8	2.25876	5	0.00484258	0.402142	-0.616879	-1.04536	-0.188399	-2.82698	-2.15914	86.5152	846
bcell	4	acuity_maxn	model_neut	ZBTB32	1.11386	3	0.00484487	0.402142	0.528785	0.161475	0.896095	2.82683	-2.15951	68.4848	1548
bcell	4	acuity_maxn	model_neut	TMEM209	0.671905	1	0.00485768	0.402142	-0.402799	-0.68268	-0.122918	-2.82597	-2.16157	55.6061	2717
bcell	4	acuity_maxn	model_neut	FAM214A	0.944247	2	0.00504314	0.407208	-0.501158	-0.850889	-0.151427	-2.8138	-2.19082	63.9394	1749
bcell	4	acuity_maxn	model_neut	RNASEH2B	2.70925	5	0.0051099	0.407208	-0.654575	-1.11206	-0.197086	-2.80951	-2.20109	88.9394	558
bcell	4	acuity_maxn	model_neut	WASHC4	2.17179	4	0.00515419	0.407208	-0.637294	-1.08315	-0.191436	-2.8067	-2.20782	84.3939	635
bcell	4	acuity_maxn	model_neut	DPF2	1.35603	3	0.00519386	0.407208	-0.566612	-0.963373	-0.169851	-2.8042	-2.2138	73.6364	1081
bcell	4	acuity_maxn	model_neut	CYSTM1	1.13312	3	0.005238	0.407208	0.499994	0.149536	0.850453	2.80144	-2.2204	69.2424	1686
bcell	4	acuity_maxn	model_neut	GLTP	1.15288	3	0.00529245	0.407208	-0.528896	-0.900061	-0.157732	-2.79806	-2.22847	69.0909	1374
bcell	4	acuity_maxn	model_neut	KLF2	4.38066	5	0.00552741	0.409818	0.7214	0.212554	1.23025	2.78383	-2.26233	95.7576	191
bcell	4	acuity_maxn	model_neut	PPIH	1.97825	4	0.00556668	0.409818	-0.587235	-1.00179	-0.172677	-2.7815	-2.26785	84.2424	847
bcell	4	acuity_maxn	model_neut	CA5B	1.57959	4	0.00559137	0.409818	0.58216	0.17097	0.993351	2.78005	-2.27129	76.5152	875
bcell	4	acuity_maxn	model_neut	COL9A3	0.507479	1	0.00570526	0.409818	-0.38801	-0.662723	-0.113296	-2.77342	-2.287	45.6061	2632
bcell	4	acuity_maxn	model_neut	MAP3K8	2.60571	5	0.00585787	0.409818	0.742378	0.215115	1.26964	2.76471	-2.30755	84.2424	105
bcell	4	acuity_maxn	model_neut	HLA-DQA2	3.47265	5	0.00590816	0.409818	1.38844	0.401312	2.37557	2.76189	-2.3142	76.6667	9
bcell	4	acuity_maxn	model_neut	DYNLT3	1.47033	4	0.00594854	0.409818	-0.556582	-0.952614	-0.160551	-2.75964	-2.3195	75.9091	975
bcell	4	acuity_maxn	model_neut	HLA-DRB5	6.38639	5	0.00598113	0.409818	0.550165	0.158443	0.941887	2.75783	-2.32375	99.697	1006
bcell	4	acuity_maxn	model_neut	GLI4	0.531687	1	0.00602345	0.409818	-0.391103	-0.669807	-0.112399	-2.7555	-2.32923	49.5455	2536
bcell	4	acuity_maxn	model_neut	TSPO	2.72623	5	0.00605869	0.409818	0.625909	0.179567	1.07225	2.75357	-2.33377	89.0909	513
bcell	4	acuity_maxn	model_neut	SLC25A45	0.680713	1	0.0060795	0.409818	-0.433747	-0.743185	-0.12431	-2.75243	-2.33644	55.1515	2124
bcell	4	acuity_maxn	model_neut	LEPROT	0.634539	1	0.00610958	0.409818	-0.406719	-0.697046	-0.116391	-2.7508	-2.34028	53.6364	2369
bcell	4	acuity_maxn	model_neut	AC007952.4	2.09859	4	0.00634133	0.409818	-0.684465	-1.17526	-0.193668	-2.73843	-2.36922	81.6667	209
bcell	4	acuity_maxn	model_neut	DNAJB2	1.08761	3	0.00635508	0.409818	-0.509156	-0.874344	-0.143969	-2.73771	-2.3709	66.9697	1270
bcell	4	acuity_maxn	model_neut	COG5	0.680427	1	0.00637683	0.409818	-0.432039	-0.742043	-0.122034	-2.73658	-2.37355	56.6667	2071
bcell	4	neut	model_neut	IFITM1	4.70372	5	7.77311e-25	5.08361e-21	-2.23029	-2.63859	-1.82199	-10.7259	45.2418	97.8788	2
bcell	4	neut	model_neut	IFI44L	1.69109	4	9.79907e-24	3.2043e-20	-2.7095	-3.21872	-2.20027	-10.4479	42.7952	70.7576	1
bcell	4	neut	model_neut	XAF1	2.67919	5	5.60475e-21	1.22183e-17	-2.22579	-2.6751	-1.77649	-9.72745	36.6685	90	3
bcell	4	neut	model_neut	CRIP2	1.73624	4	1.35472e-15	2.21496e-12	1.75076	1.3311	2.17042	8.19176	24.7282	73.3333	6
bcell	4	neut	model_neut	RPS8	8.95956	5	3.49761e-15	3.89691e-12	0.411283	0.311149	0.511417	8.06514	23.8163	100	77
bcell	4	neut	model_neut	LY6E	4.58182	5	3.57515e-15	3.89691e-12	-1.42756	-1.77525	-1.07987	-8.06219	23.7952	97.8788	10
bcell	4	neut	model_neut	MX1	2.56724	5	3.69775e-14	3.45476e-11	-1.71061	-2.1444	-1.27682	-7.74326	21.5506	88.7879	8
bcell	4	neut	model_neut	IRF7	2.76382	5	7.09323e-14	5.79871e-11	-1.69903	-2.135	-1.26307	-7.65245	20.9252	90.303	9
bcell	4	neut	model_neut	ISG15	2.45419	5	1.08839e-13	7.909e-11	-1.84412	-2.32106	-1.36717	-7.59229	20.5142	86.3636	7
bcell	4	neut	model_neut	RPS4X	8.25197	5	2.16431e-13	1.41546e-10	0.425471	0.314001	0.536941	7.49489	19.8546	100	102
bcell	4	neut	model_neut	EEF1B2	7.15532	5	5.61092e-13	3.33595e-10	0.641811	0.470538	0.813084	7.35818	18.9409	99.8485	49
bcell	4	neut	model_neut	COBLL1	2.17327	4	8.61894e-13	4.69732e-10	1.44628	1.05703	1.83552	7.29591	18.5294	82.2727	13
bcell	4	neut	model_neut	EEF1A1	9.93805	5	1.50048e-12	7.54859e-10	0.378085	0.275185	0.480985	7.21483	17.998	100	157
bcell	4	neut	model_neut	CISD2	1.18688	3	3.69835e-12	1.72766e-09	1.11174	0.803457	1.42001	7.08128	17.1338	70.9091	19
bcell	4	neut	model_neut	RPL13	9.13936	5	6.72184e-12	2.93072e-09	0.350964	0.252396	0.449531	6.99167	16.5617	100	212
bcell	4	neut	model_neut	IFIT3	0.935758	2	7.4092e-12	3.02851e-09	-1.37655	-1.76396	-0.989131	-6.97698	16.4685	55.6061	14
bcell	4	neut	model_neut	ARFRP1	1.22763	3	7.98086e-12	3.07028e-09	1.13278	0.813454	1.4521	6.96575	16.3973	71.5152	20
bcell	4	neut	model_neut	RGS2	1.19221	3	1.2881e-11	4.68008e-09	1.25427	0.896973	1.61157	6.89305	15.9392	64.0909	17
bcell	4	neut	model_neut	RPS6KA1	1.15712	3	1.66245e-11	5.72232e-09	1.1005	0.785217	1.41577	6.85404	15.6951	69.0909	24
bcell	4	neut	model_neut	SHMT2	2.60971	5	3.19196e-11	1.04377e-08	1.32753	0.941545	1.71352	6.75346	15.0712	87.5758	16
bcell	4	neut	model_neut	RPL10A	7.00386	5	3.89877e-11	1.21191e-08	0.441866	0.312797	0.570935	6.72237	14.88	100	170
bcell	4	neut	model_neut	FAM219B	1.34159	3	4.07677e-11	1.21191e-08	1.1058	0.782459	1.42913	6.71541	14.8373	74.0909	26
bcell	4	neut	model_neut	HDHD3	1.18421	3	4.44693e-11	1.26448e-08	1.02398	0.723962	1.324	6.70185	14.7542	71.6667	31
bcell	4	neut	model_neut	RPS3A	8.36524	5	5.88564e-11	1.60384e-08	0.377877	0.266432	0.489323	6.65797	14.4863	100	238
bcell	4	neut	model_neut	IGKV3-20	4.61125	5	7.49956e-11	1.96189e-08	3.38563	2.38137	4.38989	6.61983	14.2547	73.4848	4
bcell	4	neut	model_neut	IGKV4-1	3.45065	5	8.86962e-11	2.23105e-08	3.17475	2.22926	4.12024	6.59332	14.0944	66.3636	5
bcell	4	neut	model_neut	IFI6	1.8977	4	1.13507e-10	2.7494e-08	-1.41243	-1.83559	-0.989276	-6.55419	13.8588	82.1212	18
bcell	4	neut	model_neut	RINL	0.931658	2	1.26476e-10	2.95413e-08	0.966695	0.676315	1.25707	6.53696	13.7555	64.3939	38
bcell	4	neut	model_neut	RPS27A	8.65201	5	1.44388e-10	3.1755e-08	0.341454	0.238554	0.444353	6.51582	13.629	100	318
bcell	4	neut	model_neut	BTN2A1	0.737844	2	1.45665e-10	3.1755e-08	0.844009	0.589605	1.09841	6.51441	13.6206	58.7879	56
bcell	4	neut	model_neut	MGMT	1.71912	4	1.61546e-10	3.30473e-08	1.16858	0.815443	1.52171	6.49785	13.5218	79.3939	30
bcell	4	neut	model_neut	PPP2CA	2.31185	5	1.617e-10	3.30473e-08	1.25084	0.872839	1.62885	6.4977	13.5209	85.1515	25
bcell	4	neut	model_neut	TUFM	3.00548	5	1.75243e-10	3.47299e-08	1.2941	0.902244	1.68595	6.4848	13.4441	89.5455	23
bcell	4	neut	model_neut	RPS14	8.50903	5	2.35154e-10	4.52326e-08	0.353781	0.245868	0.461694	6.43746	13.1634	100	317
bcell	4	neut	model_neut	UBXN11	1.1565	3	2.66793e-10	4.98522e-08	1.08432	0.752524	1.41612	6.41705	13.0429	66.5152	35
bcell	4	neut	model_neut	RPL4	6.16308	5	3.25605e-10	5.91516e-08	0.734413	0.508548	0.960279	6.38473	12.8529	99.5455	82
bcell	4	neut	model_neut	KRCC1	1.55083	4	3.96024e-10	6.90186e-08	1.18898	0.821479	1.55648	6.35283	12.6661	74.3939	32
bcell	4	neut	model_neut	TXN	2.85009	5	4.01026e-10	6.90186e-08	1.26554	0.874248	1.65683	6.35079	12.6541	88.7879	28
bcell	4	neut	model_neut	TMEM209	0.671905	1	4.30553e-10	7.22005e-08	0.787989	0.543904	1.03207	6.33917	12.5863	55.6061	72
bcell	4	neut	model_neut	CLPX	1.14194	3	4.44231e-10	7.26317e-08	1.02422	0.706707	1.34174	6.33406	12.5565	69.0909	41
bcell	4	neut	model_neut	IL12RB1	0.520302	1	5.1637e-10	8.23673e-08	0.71908	0.495289	0.94287	6.30939	12.413	48.6364	93
bcell	4	neut	model_neut	BBX	2.49783	5	6.81664e-10	1.06145e-07	1.1977	0.82223	1.57317	6.26364	12.1482	88.0303	34
bcell	4	neut	model_neut	RPL3	7.91781	5	7.68863e-10	1.16939e-07	0.574547	0.393857	0.755237	6.24373	12.0335	99.8485	155
bcell	4	neut	model_neut	FCRL1	2.12475	4	8.45509e-10	1.21125e-07	1.22004	0.835377	1.6047	6.22797	11.9429	83.3333	33
bcell	4	neut	model_neut	SYNCRIP	1.81414	4	8.48537e-10	1.21125e-07	1.14145	0.78153	1.50137	6.22738	11.9395	80.6061	36
bcell	4	neut	model_neut	PRKCSH	1.75605	4	8.51952e-10	1.21125e-07	1.13912	0.7799	1.49835	6.22671	11.9356	78.3333	37
bcell	4	neut	model_neut	JUN	5.17269	5	1.14681e-09	1.59577e-07	1.59323	1.08678	2.09969	6.17719	11.6524	96.2121	21
bcell	4	neut	model_neut	ACD	1.35481	3	1.17851e-09	1.60572e-07	1.09185	0.74452	1.43919	6.17263	11.6264	72.5758	44
bcell	4	neut	model_neut	USP22	0.809333	2	1.20876e-09	1.61332e-07	0.86719	0.591135	1.14324	6.16839	11.6023	59.0909	69
bcell	4	neut	model_neut	PRKACB	1.68271	4	1.2386e-09	1.62009e-07	1.13592	0.774078	1.49775	6.16431	11.5791	78.4848	40
bcell	4	neut	model_neut	NELFCD	1.45587	4	1.52015e-09	1.94937e-07	1.07995	0.734008	1.42589	6.12993	11.384	74.8485	46
bcell	4	neut	model_neut	RASSF1	2.4956	5	1.62376e-09	2.04219e-07	1.16844	0.793474	1.5434	6.11883	11.3212	86.9697	39
bcell	4	neut	model_neut	RASGRP2	3.53593	5	1.79494e-09	2.21113e-07	1.13998	0.773137	1.50683	6.10192	11.2257	93.6364	42
bcell	4	neut	model_neut	EIF3D	3.42542	5	1.8257e-09	2.21113e-07	1.09394	0.741748	1.44614	6.09905	11.2095	93.4848	47
bcell	4	neut	model_neut	AKAP17A	1.16191	3	2.14103e-09	2.54588e-07	0.967553	0.654664	1.28044	6.07207	11.0578	69.697	64
bcell	4	neut	model_neut	IGLV1-51	2.27663	5	2.31727e-09	2.70623e-07	2.64901	1.79047	3.50755	6.05865	10.9825	50	12
bcell	4	neut	model_neut	RCAN3	0.815661	2	2.37534e-09	2.7254e-07	0.873996	0.590538	1.15745	6.05444	10.959	59.3939	79
bcell	4	neut	model_neut	IDH3G	1.79223	4	2.55356e-09	2.87936e-07	1.11053	0.749622	1.47143	6.04213	10.8901	80	51
bcell	4	neut	model_neut	PLA2G16	0.71718	2	2.64402e-09	2.93083e-07	0.845981	0.57078	1.12118	6.0362	10.857	55.7576	87
bcell	4	neut	model_neut	MSN	2.86507	5	2.73313e-09	2.93103e-07	1.18186	0.797036	1.56668	6.03054	10.8254	90.1515	43
bcell	4	neut	model_neut	VPS35	1.93965	4	2.75591e-09	2.93103e-07	1.11898	0.754544	1.48341	6.02913	10.8175	83.0303	50
bcell	4	neut	model_neut	EIF3L	4.12802	5	2.77865e-09	2.93103e-07	1.08106	0.728891	1.43322	6.02772	10.8097	95.4545	55
bcell	4	neut	model_neut	CD69	3.9608	5	3.02655e-09	3.09917e-07	1.64327	1.10666	2.17988	6.01313	10.7284	91.5152	22
bcell	4	neut	model_neut	ZBTB32	1.11386	3	3.03282e-09	3.09917e-07	0.980892	0.660561	1.30122	6.01277	10.7264	68.4848	65
bcell	4	neut	model_neut	IGKV3-15	3.7652	5	3.33269e-09	3.3532e-07	3.0629	2.05995	4.06585	5.99663	10.6367	66.2121	11
bcell	4	neut	model_neut	CYSTM1	1.13312	3	3.49498e-09	3.42917e-07	0.932109	0.626474	1.23774	5.98847	10.5915	69.2424	74
bcell	4	neut	model_neut	RILPL2	2.28201	5	3.5934e-09	3.42917e-07	1.16903	0.785402	1.55265	5.98371	10.565	84.697	45
bcell	4	neut	model_neut	SDCBP	1.45928	4	3.61136e-09	3.42917e-07	1.04232	0.700229	1.38442	5.98285	10.5603	75.1515	60
bcell	4	neut	model_neut	ARF1	3.91757	5	3.61794e-09	3.42917e-07	1.0491	0.704765	1.39344	5.98254	10.5586	95.1515	59
bcell	4	neut	model_neut	SIT1	2.00085	4	3.70235e-09	3.45905e-07	1.15458	0.775368	1.53378	5.97857	10.5366	83.4848	48
bcell	4	neut	model_neut	SRFBP1	0.893375	2	3.88098e-09	3.57205e-07	0.853236	0.57262	1.13385	5.97047	10.4918	64.3939	91
bcell	4	neut	model_neut	SUPT20H	1.26092	3	3.93253e-09	3.57205e-07	0.997999	0.669648	1.32635	5.9682	10.4792	70.4545	66
bcell	4	neut	model_neut	ATP5F1A	3.24743	5	4.75695e-09	4.2617e-07	1.16014	0.776329	1.54394	5.93537	10.2982	91.6667	52
bcell	4	neut	model_neut	TMEM107	0.986574	2	5.30679e-09	4.63133e-07	0.886739	0.59244	1.18104	5.91643	10.1942	66.5152	90
bcell	4	neut	model_neut	DTWD1	0.762427	2	5.31115e-09	4.63133e-07	0.807986	0.539818	1.07615	5.91629	10.1934	58.7879	108
bcell	4	neut	model_neut	LIME1	1.05067	3	5.42829e-09	4.67119e-07	0.931963	0.62245	1.24148	5.91251	10.1727	66.3636	80
bcell	4	neut	model_neut	B2M	9.59433	5	6.02204e-09	5.11483e-07	-0.283912	-0.37849	-0.189334	-5.89448	10.074	100	558
bcell	4	neut	model_neut	EBLN3P	2.44643	5	6.47781e-09	5.43139e-07	1.09043	0.726398	1.45447	5.88178	10.0046	87.7273	62
bcell	4	neut	model_neut	ACAP2	2.6938	5	6.61253e-09	5.43295e-07	1.18795	0.791116	1.58478	5.87819	9.98505	87.2727	54
bcell	4	neut	model_neut	IGKC	5.30238	5	6.64582e-09	5.43295e-07	1.59895	1.06475	2.13316	5.87731	9.98028	94.2424	29
bcell	4	neut	model_neut	CIB1	3.81446	5	6.78522e-09	5.44239e-07	1.11831	0.744458	1.49217	5.87369	9.96055	93.9394	58
bcell	4	neut	model_neut	ZC3H12A	1.0907	3	6.82379e-09	5.44239e-07	0.987543	0.657348	1.31774	5.8727	9.95516	64.0909	76
bcell	4	neut	model_neut	CDC42SE1	2.89908	5	7.27702e-09	5.73394e-07	1.1027	0.733298	1.47211	5.86147	9.89403	91.0606	61
bcell	4	neut	model_neut	DCTN2	1.75608	4	7.68844e-09	5.986e-07	1.04973	0.697489	1.40196	5.85186	9.84176	79.3939	67
bcell	4	neut	model_neut	MRPS5	1.82082	4	7.80997e-09	6.00908e-07	1.09752	0.729074	1.46597	5.84911	9.82686	80.7576	63
bcell	4	neut	model_neut	GRHPR	1.54734	4	8.42968e-09	6.41047e-07	1.0501	0.696763	1.40343	5.83573	9.7543	76.2121	68
bcell	4	neut	model_neut	TRAPPC12	0.6521	1	8.61807e-09	6.47841e-07	0.770215	0.510882	1.02955	5.83185	9.73329	54.0909	135
bcell	4	neut	model_neut	MICAL3	0.939392	2	9.275e-09	6.89301e-07	0.88158	0.584092	1.17907	5.81895	9.66349	63.3333	100
bcell	4	neut	model_neut	RPS6	8.00701	5	9.57447e-09	7.03562e-07	0.353904	0.234364	0.473443	5.81336	9.6333	100	472
bcell	4	neut	model_neut	MED16	1.24886	3	9.87693e-09	7.17724e-07	1.00789	0.667127	1.34864	5.80788	9.60375	69.3939	78
bcell	4	neut	model_neut	NUP62	1.07098	3	1.03709e-08	7.45338e-07	0.947793	0.626877	1.26871	5.79928	9.55739	66.8182	89
bcell	4	neut	model_neut	KATNA1	0.847556	2	1.20612e-08	8.57397e-07	0.808354	0.533386	1.08332	5.7726	9.41397	62.7273	128
bcell	4	neut	model_neut	SLC52A2	1.14265	3	1.33523e-08	9.3897e-07	0.958837	0.631659	1.28602	5.75457	9.3174	68.6364	92
bcell	4	neut	model_neut	GLO1	2.01902	4	1.3987e-08	9.73135e-07	1.07965	0.710718	1.44858	5.74633	9.2733	83.1818	70
bcell	4	neut	model_neut	RPS18	8.97641	5	1.65892e-08	1.14204e-06	0.338481	0.222202	0.45476	5.71593	9.11131	100	521
bcell	4	neut	model_neut	CEP95	0.955666	2	1.73072e-08	1.17905e-06	0.879402	0.5769	1.1819	5.70836	9.07109	63.9394	115
bcell	4	neut	model_neut	FAM32A	1.81824	4	1.7516e-08	1.18098e-06	1.02056	0.669367	1.37175	5.70622	9.05971	81.6667	86
bcell	4	neut	model_neut	BCL3	0.604757	1	1.80825e-08	1.20673e-06	0.771077	0.505473	1.03668	5.70053	9.0295	48.7879	153
bcell	4	neut	model_neut	SDR39U1	2.11982	4	1.8308e-08	1.20944e-06	1.04558	0.68528	1.40588	5.69831	9.01774	84.697	83
bcell	4	neut	model_neut	CD44	3.12267	5	1.98719e-08	1.29962e-06	1.10245	0.721571	1.48333	5.68362	8.93994	91.3636	75
bcell	4	timen:acuity_maxn	model_neut	ORC3	0.792219	2	1.54386e-05	0.0603551	-0.242799	-0.352272	-0.133327	-4.35508	2.57439	59.8485	62
bcell	4	timen:acuity_maxn	model_neut	NKAPD1	0.78161	2	2.57685e-05	0.0603551	-0.231643	-0.338965	-0.124322	-4.23824	2.14513	59.5455	746
bcell	4	timen:acuity_maxn	model_neut	SLC16A7	0.636258	1	3.85052e-05	0.0603551	-0.227159	-0.334779	-0.11954	-4.14468	1.80927	52.7273	1696
bcell	4	timen:acuity_maxn	model_neut	TMEM134	2.10786	4	4.45904e-05	0.0603551	-0.307372	-0.454221	-0.160523	-4.11004	1.68673	83.6364	575
bcell	4	timen:acuity_maxn	model_neut	BCKDHA	0.775148	2	4.97591e-05	0.0603551	-0.232717	-0.344608	-0.120826	-4.08399	1.59519	58.9394	2188
bcell	4	timen:acuity_maxn	model_neut	MARCH7	1.51734	4	6.18608e-05	0.0603551	-0.280558	-0.417195	-0.14392	-4.03185	1.41366	77.7273	1855
bcell	4	timen:acuity_maxn	model_neut	MRPL2	1.06979	3	6.46003e-05	0.0603551	-0.245297	-0.365072	-0.125521	-4.0214	1.37755	67.8788	2599
bcell	4	timen:acuity_maxn	model_neut	IGLV3-1	1.99376	4	9.9776e-05	0.0779383	-0.684278	-1.02746	-0.341097	-3.91528	1.01579	44.0909	39
bcell	4	timen:acuity_maxn	model_neut	FBXO38	0.573152	1	0.000107254	0.0779383	-0.187266	-0.281616	-0.0929172	-3.89739	0.955727	52.4242	4444
bcell	4	timen:acuity_maxn	model_neut	RFFL	0.536057	1	0.000171203	0.111967	-0.182193	-0.276838	-0.0875476	-3.77995	0.567787	49.697	5280
bcell	4	timen:acuity_maxn	model_neut	MAGED1	0.74471	2	0.000195761	0.116389	-0.209414	-0.319194	-0.0996336	-3.74571	0.456814	58.7879	5373
bcell	4	timen:acuity_maxn	model_neut	COL9A3	0.507479	1	0.000247432	0.130434	-0.177023	-0.271346	-0.0826998	-3.68522	0.263136	45.6061	5964
bcell	4	timen:acuity_maxn	model_neut	FAM69A	0.917945	2	0.000285427	0.130434	-0.216699	-0.333344	-0.100055	-3.64792	0.145192	64.0909	6152
bcell	4	timen:acuity_maxn	model_neut	FCGR2B	2.36588	5	0.000295662	0.130434	-0.290001	-0.446499	-0.133503	-3.63867	0.116124	86.2121	6124
bcell	4	timen:acuity_maxn	model_neut	PITHD1	1.99405	4	0.000313346	0.130434	-0.267733	-0.412824	-0.122642	-3.62338	0.0682087	82.5758	6318
bcell	4	timen:acuity_maxn	model_neut	ZBTB8OS	2.04194	4	0.000319105	0.130434	-0.277685	-0.428369	-0.127001	-3.61857	0.0531931	82.2727	6354
bcell	4	timen:acuity_maxn	model_neut	ZNF296	1.01162	3	0.000408701	0.14637	-0.237495	-0.368759	-0.106231	-3.55272	-0.150632	62.7273	6095
bcell	4	timen:acuity_maxn	model_neut	ANAPC13	1.65249	4	0.000414447	0.14637	-0.256567	-0.398522	-0.114612	-3.54897	-0.16212	78.3333	6026
bcell	4	timen:acuity_maxn	model_neut	ELP4	0.566185	1	0.000448253	0.14637	0.175931	0.0780083	0.273853	3.52787	-0.226609	50.1515	6051
bcell	4	timen:acuity_maxn	model_neut	IGLV1-51	2.27663	5	0.000450406	0.14637	-0.607061	-0.945074	-0.269049	-3.52657	-0.230549	50	4880
bcell	4	timen:acuity_maxn	model_neut	LMNA	0.689873	1	0.000469996	0.14637	0.228088	0.100673	0.355503	3.51507	-0.265544	45.303	5794
bcell	4	timen:acuity_maxn	model_neut	HPCAL1	1.57488	4	0.000530389	0.15767	-0.25329	-0.396118	-0.110462	-3.48222	-0.364836	76.0606	5420
bcell	4	timen:acuity_maxn	model_neut	FOSB	0.902021	2	0.000629351	0.178955	0.23479	0.100585	0.368995	3.43529	-0.505167	58.1818	5102
bcell	4	timen:acuity_maxn	model_neut	METTL3	0.827684	2	0.000723576	0.194527	-0.19307	-0.304684	-0.0814554	-3.39662	-0.61944	61.0606	5091
bcell	4	timen:acuity_maxn	model_neut	CYB5R1	0.659476	1	0.000743604	0.194527	-0.179982	-0.284263	-0.0756998	-3.389	-0.641784	55.4545	5136
bcell	4	timen:acuity_maxn	model_neut	PRR3	0.520903	1	0.00093824	0.198278	-0.1566	-0.24912	-0.0640796	-3.32359	-0.831804	48.9394	4979
bcell	4	timen:acuity_maxn	model_neut	SPRYD3	0.747723	2	0.000945708	0.198278	-0.189314	-0.301237	-0.0773902	-3.32134	-0.838276	58.7879	4660
bcell	4	timen:acuity_maxn	model_neut	FIP1L1	1.8008	4	0.000975375	0.198278	-0.238528	-0.37992	-0.0971349	-3.31256	-0.863484	81.5152	4152
bcell	4	timen:acuity_maxn	model_neut	ATIC	1.79533	4	0.00100887	0.198278	-0.250893	-0.400049	-0.101737	-3.30295	-0.891031	80	3973
bcell	4	timen:acuity_maxn	model_neut	BET1L	1.28263	3	0.00102239	0.198278	-0.22349	-0.356507	-0.0904725	-3.29915	-0.901885	72.7273	4195
bcell	4	timen:acuity_maxn	model_neut	ATF5	1.2426	3	0.00102389	0.198278	-0.259055	-0.41326	-0.10485	-3.29873	-0.903083	64.697	3851
bcell	4	timen:acuity_maxn	model_neut	RNMT	2.3305	5	0.0010532	0.198278	-0.246778	-0.394035	-0.0995212	-3.29067	-0.926099	86.8182	3920
bcell	4	timen:acuity_maxn	model_neut	ATF1	1.15966	3	0.00106663	0.198278	-0.213283	-0.340693	-0.0858728	-3.28704	-0.936429	70.303	4212
bcell	4	timen:acuity_maxn	model_neut	U2SURP	2.81004	5	0.0011474	0.198278	-0.243911	-0.390552	-0.0972697	-3.26609	-0.995906	90.303	3744
bcell	4	timen:acuity_maxn	model_neut	ATP1B3	1.11298	3	0.00125381	0.198278	-0.204235	-0.327993	-0.0804768	-3.24048	-1.0681	69.5455	4023
bcell	4	timen:acuity_maxn	model_neut	SNHG10	0.521864	1	0.0012912	0.198278	-0.148944	-0.239436	-0.0584518	-3.23195	-1.09201	48.9394	4618
bcell	4	timen:acuity_maxn	model_neut	SRPRA	1.60436	4	0.00134484	0.198278	-0.228965	-0.368587	-0.0893443	-3.22011	-1.12511	77.8788	3552
bcell	4	timen:acuity_maxn	model_neut	TOR1A	0.92055	2	0.00136479	0.198278	-0.195958	-0.315611	-0.0763052	-3.21582	-1.13708	63.0303	3978
bcell	4	timen:acuity_maxn	model_neut	ADPGK	1.68357	4	0.00136694	0.198278	-0.238511	-0.384168	-0.0928543	-3.21536	-1.13836	78.6364	3385
bcell	4	timen:acuity_maxn	model_neut	CDK16	0.736966	2	0.00139722	0.198278	-0.176882	-0.285117	-0.0686462	-3.20897	-1.15616	56.6667	4169
bcell	4	timen:acuity_maxn	model_neut	SPSB3	2.37827	5	0.0013986	0.198278	-0.240921	-0.388356	-0.093486	-3.20868	-1.15696	86.0606	3312
bcell	4	timen:acuity_maxn	model_neut	PRKRIP1	0.956476	2	0.00140981	0.198278	-0.199411	-0.321532	-0.0772898	-3.20635	-1.16345	64.2424	3872
bcell	4	timen:acuity_maxn	model_neut	SRP72	2.21256	5	0.0014115	0.198278	-0.241667	-0.389682	-0.0936517	-3.206	-1.16443	85.7576	3279
bcell	4	timen:acuity_maxn	model_neut	ARHGEF2	1.22887	3	0.00141185	0.198278	-0.220077	-0.354873	-0.0852822	-3.20593	-1.16463	70.303	3571
bcell	4	timen:acuity_maxn	model_neut	RNASEH2B	2.70925	5	0.00141473	0.198278	-0.256412	-0.413492	-0.0993332	-3.20533	-1.16629	88.9394	3085
bcell	4	timen:acuity_maxn	model_neut	ZFAND5	1.93531	4	0.00142827	0.198278	-0.247571	-0.399365	-0.095776	-3.20255	-1.17402	81.0606	3164
bcell	4	timen:acuity_maxn	model_neut	STX12	1.32082	3	0.00146929	0.198278	-0.221926	-0.35835	-0.0855016	-3.19425	-1.19702	73.1818	3445
bcell	4	timen:acuity_maxn	model_neut	VCP	3.05981	5	0.00151517	0.198278	-0.231963	-0.374962	-0.0889646	-3.18522	-1.22199	92.4242	3249
bcell	4	timen:acuity_maxn	model_neut	ENTPD4	1.02948	3	0.00152622	0.198278	-0.192978	-0.312022	-0.0739327	-3.18309	-1.22789	69.3939	3810
bcell	4	timen:acuity_maxn	model_neut	HMGN4	2.53431	5	0.00155075	0.198278	-0.227145	-0.367474	-0.0868159	-3.1784	-1.24083	90.6061	3270
bcell	4	timen:acuity_maxn	model_neut	XPC	1.14853	3	0.00155595	0.198278	-0.207278	-0.335374	-0.0791831	-3.17741	-1.24354	69.697	3549
bcell	4	timen:acuity_maxn	model_neut	VPS29	2.71304	5	0.00157652	0.198278	-0.230278	-0.37276	-0.0877956	-3.17354	-1.2542	90.4545	3189
bcell	4	timen:acuity_maxn	model_neut	PRPF8	2.25876	5	0.00163155	0.201328	-0.237012	-0.384131	-0.0898937	-3.16341	-1.28204	86.5152	3036
bcell	4	timen:acuity_maxn	model_neut	C9orf72	0.81655	2	0.00178941	0.216718	-0.186264	-0.302892	-0.0696357	-3.13601	-1.3569	59.5455	3625
bcell	4	timen:acuity_maxn	model_neut	MTCH2	1.23989	3	0.0018548	0.220553	-0.212261	-0.345623	-0.0789	-3.12531	-1.38597	70.9091	3123
bcell	4	timen:acuity_maxn	model_neut	AC116366.3	1.38774	3	0.00212676	0.224587	-0.218087	-0.356933	-0.0792404	-3.08424	-1.49665	73.1818	2745
bcell	4	timen:acuity_maxn	model_neut	MED29	0.818525	2	0.00214354	0.224587	-0.173864	-0.284641	-0.0630872	-3.08186	-1.503	60.9091	3509
bcell	4	timen:acuity_maxn	model_neut	ACTR1A	1.18915	3	0.0021588	0.224587	-0.202615	-0.3318	-0.0734297	-3.07972	-1.50873	70.303	3009
bcell	4	timen:acuity_maxn	model_neut	PTRH2	0.638036	1	0.00217703	0.224587	-0.164869	-0.270075	-0.0596635	-3.07718	-1.51553	54.5455	3663
bcell	4	timen:acuity_maxn	model_neut	MRPL18	1.67958	4	0.00222214	0.224587	-0.222178	-0.364241	-0.080116	-3.07097	-1.5321	78.9394	2572
bcell	4	timen:acuity_maxn	model_neut	HSD17B4	0.87001	2	0.00228053	0.224587	-0.187638	-0.307924	-0.0673531	-3.0631	-1.55304	61.2121	3153
bcell	4	timen:acuity_maxn	model_neut	DLD	1.1479	3	0.0022945	0.224587	-0.196986	-0.323339	-0.0706318	-3.06125	-1.55797	70	2993
bcell	4	timen:acuity_maxn	model_neut	CD164	2.4823	5	0.00230937	0.224587	-0.241852	-0.397085	-0.0866197	-3.05929	-1.56319	86.8182	2091
bcell	4	timen:acuity_maxn	model_neut	HMGN2	4.65469	5	0.00235472	0.224587	-0.158738	-0.260821	-0.056655	-3.05337	-1.57888	98.7879	3654
bcell	4	timen:acuity_maxn	model_neut	RPP21	1.17092	3	0.00239678	0.224587	-0.20009	-0.328994	-0.0711862	-3.04798	-1.59317	69.697	2843
bcell	4	timen:acuity_maxn	model_neut	TMEM161A	0.580532	1	0.00239951	0.224587	-0.147915	-0.243217	-0.052613	-3.04763	-1.59409	51.2121	3830
bcell	4	timen:acuity_maxn	model_neut	PSMA6	2.43034	5	0.00240211	0.224587	-0.232735	-0.382703	-0.0827668	-3.0473	-1.59497	87.1212	2190
bcell	4	timen:acuity_maxn	model_neut	HSDL2	1.20265	3	0.00240276	0.224587	-0.20963	-0.344714	-0.0745465	-3.04722	-1.59518	69.697	2646
bcell	4	timen:acuity_maxn	model_neut	PLEKHB1	0.693242	1	0.00244078	0.224587	-0.164163	-0.270114	-0.0582113	-3.04243	-1.60785	56.6667	3470
bcell	4	timen:acuity_maxn	model_neut	SLC7A7	0.659173	1	0.00246141	0.224587	-0.169775	-0.279442	-0.0601089	-3.03986	-1.61464	53.4848	3357
bcell	4	timen:acuity_maxn	model_neut	METTL8	1.18163	3	0.00246707	0.224587	-0.20457	-0.336743	-0.0723976	-3.03916	-1.61649	68.7879	2696
bcell	4	timen:acuity_maxn	model_neut	PPM1B	1.28406	3	0.00248014	0.224587	-0.197566	-0.325281	-0.0698507	-3.03754	-1.62075	72.8788	2826
bcell	4	timen:acuity_maxn	model_neut	AGL	0.677352	1	0.00250685	0.224587	-0.164381	-0.270759	-0.0580034	-3.03427	-1.62939	56.0606	3424
bcell	4	timen:acuity_maxn	model_neut	DNAJC10	1.94308	4	0.00261791	0.227062	-0.229475	-0.378631	-0.0803193	-3.02098	-1.66433	82.5758	2047
bcell	4	timen:acuity_maxn	model_neut	TCEA1	4.29971	5	0.00265549	0.227062	-0.187175	-0.309013	-0.065337	-3.0166	-1.67582	97.1212	2913
bcell	4	timen:acuity_maxn	model_neut	DYRK4	0.921763	2	0.00265949	0.227062	-0.185985	-0.307068	-0.0649032	-3.01614	-1.67703	62.8788	2939
bcell	4	timen:acuity_maxn	model_neut	RAF1	1.11718	3	0.00267638	0.227062	-0.195478	-0.322823	-0.0681337	-3.01419	-1.68213	69.3939	2713
bcell	4	timen:acuity_maxn	model_neut	NUP107	1.18739	3	0.0027573	0.227062	-0.197013	-0.325749	-0.0682767	-3.00501	-1.70612	70.4545	2623
bcell	4	timen:acuity_maxn	model_neut	DNAJB2	1.08761	3	0.00280205	0.227062	-0.191571	-0.316958	-0.0661834	-3.00005	-1.71908	66.9697	2706
bcell	4	timen:acuity_maxn	model_neut	UROS	1.41379	3	0.00280216	0.227062	-0.210666	-0.348552	-0.0727798	-3.00003	-1.71911	73.9394	2315
bcell	4	timen:acuity_maxn	model_neut	PRKCSH	1.75605	4	0.00284214	0.227062	-0.215762	-0.357191	-0.0743341	-2.99566	-1.73051	78.3333	2162
bcell	4	timen:acuity_maxn	model_neut	AC025164.1	1.21931	3	0.00284695	0.227062	-0.212718	-0.352176	-0.073261	-2.99513	-1.73188	69.2424	2234
bcell	4	timen:acuity_maxn	model_neut	CBFB	0.557339	1	0.0030645	0.241468	-0.148921	-0.247303	-0.0505386	-2.97229	-1.7911	51.2121	3433
bcell	4	timen:acuity_maxn	model_neut	CUL4B	0.556879	1	0.00318916	0.24462	-0.151706	-0.252349	-0.0510627	-2.95986	-1.82315	50.4545	3336
bcell	4	timen:acuity_maxn	model_neut	KIAA1109	1.10334	3	0.00320544	0.24462	-0.197954	-0.329349	-0.0665589	-2.95827	-1.82724	69.3939	2319
bcell	4	timen:acuity_maxn	model_neut	PSMC6	1.71159	4	0.00325452	0.24462	-0.209444	-0.34869	-0.0701987	-2.95352	-1.83944	79.697	2004
bcell	4	timen:acuity_maxn	model_neut	MYD88	1.23528	3	0.00333883	0.24462	-0.19795	-0.329912	-0.0659884	-2.94551	-1.85998	71.8182	2240
bcell	4	timen:acuity_maxn	model_neut	AK9	0.536614	1	0.003373	0.24462	-0.13775	-0.22968	-0.0458205	-2.94232	-1.86815	51.5152	3555
bcell	4	timen:acuity_maxn	model_neut	MUC20-OT1	1.48364	4	0.00342753	0.24462	-0.210194	-0.350711	-0.0696774	-2.93728	-1.88102	74.697	1875
bcell	4	timen:acuity_maxn	model_neut	AC012236.1	1.21574	3	0.00343225	0.24462	-0.203472	-0.339515	-0.067429	-2.93685	-1.88213	69.5455	2032
bcell	4	timen:acuity_maxn	model_neut	ICAM2	1.76549	4	0.00344633	0.24462	-0.224144	-0.374074	-0.0742139	-2.93556	-1.88541	79.3939	1540
bcell	4	timen:acuity_maxn	model_neut	POLM	1.13789	3	0.00351576	0.24462	-0.181523	-0.303203	-0.0598418	-2.92928	-1.90141	70.9091	2499
bcell	4	timen:acuity_maxn	model_neut	RSBN1L	2.13923	4	0.00353542	0.24462	-0.215232	-0.359595	-0.070868	-2.92753	-1.90589	85.9091	1705
bcell	4	timen:acuity_maxn	model_neut	WDR45B	1.05921	3	0.00355299	0.24462	-0.184445	-0.308225	-0.0606649	-2.92596	-1.90986	67.1212	2419
bcell	4	timen:acuity_maxn	model_neut	PDCD4	2.90375	5	0.00357893	0.24462	-0.219632	-0.367141	-0.0721226	-2.92367	-1.9157	90.7576	1569
bcell	4	timen:acuity_maxn	model_neut	SEC24B	0.743441	2	0.00363127	0.24462	-0.166681	-0.278803	-0.0545589	-2.91909	-1.92734	56.2121	2814
bcell	4	timen:acuity_maxn	model_neut	RAP1A	2.80794	5	0.0036733	0.24462	-0.222156	-0.371781	-0.0725308	-2.91545	-1.93656	89.8485	1434
bcell	4	timen:acuity_maxn	model_neut	HINT2	1.79639	4	0.0036816	0.24462	-0.211235	-0.353539	-0.0689303	-2.91474	-1.93837	80.303	1713
bcell	4	timen:acuity_maxn	model_neut	LIX1L	0.622132	1	0.00371216	0.24462	-0.147915	-0.247651	-0.0481781	-2.91212	-1.945	54.5455	3207
bcell	4	timen:acuity_maxn	model_neut	LAMTOR5	3.27282	5	0.00374334	0.24462	-0.212925	-0.356627	-0.0692223	-2.90947	-1.9517	93.0303	1634
bcell	3	(Intercept)	model_neut	RPL41	8.59642	5	0	0	8.66424	8.54133	8.78715	138.546	804.181	100	1
bcell	3	(Intercept)	model_neut	RPL30	7.92492	5	0	0	7.99019	7.87019	8.11019	130.861	782.084	100	3
bcell	3	(Intercept)	model_neut	RPS23	7.743	5	0	0	7.82231	7.70211	7.9425	127.907	773.194	100	6
bcell	3	(Intercept)	model_neut	RPL11	7.55312	5	0	0	7.70705	7.58719	7.82691	126.379	768.505	100	7
bcell	3	(Intercept)	model_neut	RPL32	7.84966	5	0	0	8.01115	7.88437	8.13794	124.185	761.663	100	4
bcell	3	(Intercept)	model_neut	RPS12	7.95053	5	0	0	7.99241	7.85677	8.12805	115.808	734.248	100	8
bcell	3	(Intercept)	model_neut	RPL10	8.03179	5	0	0	8.27431	8.13286	8.41576	114.968	731.381	100	5
bcell	3	(Intercept)	model_neut	CD74	9.18755	5	0	0	9.30009	9.14087	9.4593	114.801	730.808	100	2
bcell	3	(Intercept)	model_neut	FAU	7.17632	5	0	0	7.28892	7.16295	7.41489	113.722	727.086	100	17
bcell	3	(Intercept)	model_neut	RPL19	7.45848	5	1.66881e-308	1.66881e-308	7.56173	7.42717	7.69628	110.452	715.571	100	15
bcell	3	(Intercept)	model_neut	RPLP1	8.11486	5	1.66881e-308	1.66881e-308	8.16421	8.0164	8.31202	108.557	708.731	100	10
bcell	3	(Intercept)	model_neut	B2M	8.30203	5	1.66881e-308	1.66881e-308	8.11409	7.96692	8.26126	108.361	708.017	100	11
bcell	3	(Intercept)	model_neut	EEF1A1	8.22745	5	1.66881e-308	1.66881e-308	8.28824	8.13726	8.43921	107.894	706.307	100	9
bcell	3	(Intercept)	model_neut	RPL28	7.92624	5	1.66881e-308	1.66882e-308	7.78422	7.64074	7.92769	106.63	701.646	100	13
bcell	3	(Intercept)	model_neut	RPS15	7.23877	5	1.66881e-308	1.6702e-308	7.33828	7.20149	7.47506	105.439	697.2	100	18
bcell	3	(Intercept)	model_neut	RPL13	7.89275	5	1.67434e-308	5.63067e-308	8.03494	7.88266	8.18721	103.707	690.635	100	12
bcell	3	(Intercept)	model_neut	RPL18A	7.69972	5	2.14824e-308	4.58674e-306	7.92867	7.77681	8.08053	102.613	686.433	100	14
bcell	3	(Intercept)	model_neut	RPS13	7.16397	5	3.82274e-307	8.63514e-305	7.33466	7.19317	7.47614	101.885	683.611	100	22
bcell	3	(Intercept)	model_neut	RPS27A	7.27951	5	1.9401e-306	4.15181e-304	7.49026	7.34521	7.63531	101.492	682.078	100	20
bcell	3	(Intercept)	model_neut	RPS8	7.40066	5	2.06605e-304	4.20028e-302	7.5478	7.40001	7.6956	100.37	677.67	100	19
bcell	3	(Intercept)	model_neut	RPS19	7.54722	5	1.22119e-298	2.36445e-296	7.66717	7.5122	7.82214	97.2385	665.09	100	21
bcell	3	(Intercept)	model_neut	RPL18	6.8368	5	7.41301e-295	1.37006e-292	7.04748	6.90204	7.19292	95.2344	656.821	100	28
bcell	3	(Intercept)	model_neut	RPS3	6.92983	5	7.1693e-294	1.26741e-291	7.08081	6.93388	7.22774	94.7185	654.665	100	27
bcell	3	(Intercept)	model_neut	RPS28	7.49976	5	4.1044e-290	6.95354e-288	7.66918	7.50671	7.83165	92.7746	646.431	100	24
bcell	3	(Intercept)	model_neut	RPS27	8.15705	5	3.74753e-289	6.09498e-287	8.28609	8.10962	8.46257	92.2835	644.323	100	16
bcell	3	(Intercept)	model_neut	RPS15A	7.30889	5	1.4499e-286	2.26741e-284	7.42181	7.26147	7.58216	90.9723	638.641	100	26
bcell	3	(Intercept)	model_neut	RPL29	7.05165	5	8.54124e-285	1.28625e-282	7.08763	6.933	7.24226	90.085	634.75	100	30
bcell	3	(Intercept)	model_neut	RPL39	7.76207	5	1.86566e-284	2.70921e-282	7.84424	7.67278	8.0157	89.9158	634.004	100	23
bcell	3	(Intercept)	model_neut	RPL34	7.44789	5	2.42524e-283	3.40036e-281	7.66424	7.49568	7.8328	89.3623	631.553	100	25
bcell	3	(Intercept)	model_neut	RPL12	7.14246	5	5.94046e-281	8.0513e-279	7.13507	6.97605	7.29409	88.1856	626.292	100	31
bcell	3	(Intercept)	model_neut	RPL36	6.89745	5	6.65927e-274	8.73438e-272	6.70624	6.5508	6.86168	84.7935	610.734	100	35
bcell	3	(Intercept)	model_neut	RPL7A	6.75451	5	4.94704e-272	6.28583e-270	6.79389	6.63477	6.95302	83.9129	606.596	100	34
bcell	3	(Intercept)	model_neut	RPS18	7.44182	5	3.38812e-267	4.17458e-265	7.64952	7.46545	7.8336	81.6742	595.888	100	29
bcell	3	(Intercept)	model_neut	RPS25	6.66048	5	8.95677e-267	1.07112e-264	6.63752	6.47742	6.79762	81.4813	594.952	100	39
bcell	3	(Intercept)	model_neut	TMSB10	7.36	5	1.63486e-265	1.89924e-263	7.44669	7.2658	7.62759	80.9072	592.155	100	32
bcell	3	(Intercept)	model_neut	RPS14	6.72962	5	3.21185e-264	3.62761e-262	6.93172	6.76211	7.10134	80.3223	589.285	100	36
bcell	3	(Intercept)	model_neut	RPS3A	6.93483	5	1.18593e-263	1.30324e-261	7.22039	7.04316	7.39763	80.0669	588.026	100	33
bcell	3	(Intercept)	model_neut	RPS7	6.64102	5	3.07016e-263	3.28507e-261	6.69908	6.53425	6.8639	79.8814	587.109	100	41
bcell	3	(Intercept)	model_neut	RPL14	6.56846	5	6.51986e-260	6.79738e-258	6.57958	6.41464	6.74452	78.4007	579.717	100	44
bcell	3	(Intercept)	model_neut	RPL35A	6.64994	5	2.36168e-259	2.40065e-257	6.80523	6.6341	6.97637	78.1542	578.474	100	40
bcell	3	(Intercept)	model_neut	RPL8	7.00675	5	6.6411e-258	6.58603e-256	6.92921	6.75353	7.10489	77.5186	575.251	100	37
bcell	3	(Intercept)	model_neut	PTMA	6.7814	5	7.39155e-256	7.15572e-254	6.62436	6.45446	6.79427	76.6284	570.696	100	45
bcell	3	(Intercept)	model_neut	RPS24	6.76391	5	1.60335e-252	1.5161e-250	6.78333	6.60603	6.96062	75.1961	563.263	100	43
bcell	3	(Intercept)	model_neut	RPS4X	6.71335	5	1.4935e-249	1.38013e-247	7.11766	6.92847	7.30685	73.9408	556.64	100	38
bcell	3	(Intercept)	model_neut	RPL9	6.26204	5	1.94258e-243	1.75523e-241	6.2955	6.12223	6.46876	71.4118	542.982	100	50
bcell	3	(Intercept)	model_neut	RPL37	6.71047	5	2.48803e-243	2.1992e-241	7.07024	6.87553	7.26494	71.368	542.742	100	42
bcell	3	(Intercept)	model_neut	RPS6	6.41396	5	5.85547e-243	5.0656e-241	6.59727	6.4152	6.77933	71.2167	541.911	100	49
bcell	3	(Intercept)	model_neut	RPS21	6.76401	5	4.40538e-241	3.73172e-239	6.92401	6.73087	7.11716	70.4571	537.713	100	46
bcell	3	(Intercept)	model_neut	RPLP2	6.17221	5	2.70452e-231	2.2442e-229	6.35101	6.1636	6.53842	66.6035	515.777	100	52
bcell	3	(Intercept)	model_neut	RPL15	6.10946	5	3.9787e-231	3.23548e-229	6.16779	5.98561	6.34997	66.539	515.4	100	54
bcell	3	(Intercept)	model_neut	RPL6	6.11662	5	9.42629e-230	7.51516e-228	6.14634	5.96334	6.32933	66.0125	512.315	100	55
bcell	3	(Intercept)	model_neut	HLA-DRA	7.18599	5	2.59123e-224	2.02615e-222	7.34564	7.11993	7.57135	63.9621	500.093	100	47
bcell	3	(Intercept)	model_neut	RPLP0	6.40343	5	1.09298e-221	8.38504e-220	6.50509	6.30213	6.70806	62.9912	494.188	100	53
bcell	3	(Intercept)	model_neut	RPL35	6.08924	5	1.15575e-214	8.70236e-213	6.13929	5.93969	6.33889	60.4509	478.368	100	60
bcell	3	(Intercept)	model_neut	RPL23A	5.77335	5	7.18147e-211	5.30906e-209	5.79599	5.60328	5.98869	59.1131	469.814	100	64
bcell	3	(Intercept)	model_neut	RPL3	6.23386	5	2.56361e-209	1.86137e-207	6.34919	6.13615	6.56224	58.5722	466.31	100	59
bcell	3	(Intercept)	model_neut	RPS9	6.2066	5	2.12324e-206	1.51458e-204	6.14414	5.93437	6.35391	57.566	459.722	100	63
bcell	3	(Intercept)	model_neut	TPT1	6.22727	5	1.11041e-205	7.78437e-204	6.28375	6.0683	6.49921	57.3203	458.099	100	62
bcell	3	(Intercept)	model_neut	TMSB4X	7.07143	5	3.98041e-205	2.74311e-203	6.84251	6.60711	7.0779	57.1313	456.847	100	56
bcell	3	(Intercept)	model_neut	ACTB	6.50006	5	4.19443e-203	2.84243e-201	6.85582	6.61711	7.09454	56.4456	452.276	100	57
bcell	3	(Intercept)	model_neut	CD37	6.40585	5	1.59362e-202	1.06224e-200	6.5012	6.27405	6.72836	56.2503	450.966	100	61
bcell	3	(Intercept)	model_neut	MT-CO2	7.46817	5	6.93651e-199	4.54901e-197	7.40124	7.13693	7.66555	55.0358	442.739	100	51
bcell	3	(Intercept)	model_neut	MALAT1	8.38225	5	1.45701e-198	9.40347e-197	8.14595	7.85449	8.43742	54.9291	442.009	100	48
bcell	3	(Intercept)	model_neut	RPS5	6.52938	5	1.36245e-196	8.65582e-195	6.8155	6.56872	7.06227	54.2805	437.55	99.7732	58
bcell	3	(Intercept)	model_neut	RPL5	6.0897	5	1.39591e-189	8.73195e-188	6.23245	5.99697	6.46792	52.019	421.675	99.7732	65
bcell	3	(Intercept)	model_neut	RPL22	5.77692	5	2.10963e-186	1.29966e-184	6.03239	5.79999	6.26479	51.0162	414.469	99.7732	70
bcell	3	(Intercept)	model_neut	RPSA	5.86195	5	3.4374e-186	2.08604e-184	6.09461	5.85951	6.32971	50.9498	413.988	100	69
bcell	3	(Intercept)	model_neut	RACK1	6.10409	5	7.61231e-186	4.55171e-184	6.27238	6.02991	6.51485	50.8419	413.205	99.7732	66
bcell	3	(Intercept)	model_neut	FTL	6.24732	5	4.87693e-184	2.87385e-182	6.28989	6.04402	6.53576	50.2796	409.108	99.7732	67
bcell	3	(Intercept)	model_neut	NACA	5.75815	5	3.30572e-182	1.92015e-180	5.90804	5.67447	6.14161	49.7143	404.954	99.7732	71
bcell	3	(Intercept)	model_neut	RPL24	5.87481	5	1.27302e-176	7.29027e-175	5.78529	5.54849	6.02209	48.017	392.275	99.7732	74
bcell	3	(Intercept)	model_neut	RPS16	5.54219	5	2.19785e-176	1.24117e-174	5.68727	5.45414	5.9204	47.9458	391.736	100	75
bcell	3	(Intercept)	model_neut	HLA-B	6.77374	5	8.40532e-169	4.68165e-167	6.77693	6.48553	7.06833	45.7076	374.506	99.7732	68
bcell	3	(Intercept)	model_neut	HLA-DPA1	6.08991	5	1.16298e-164	6.39009e-163	6.30161	6.02338	6.57983	44.5148	365.088	99.7732	73
bcell	3	(Intercept)	model_neut	UBA52	5.39186	5	1.07214e-161	5.81241e-160	5.39449	5.15172	5.63725	43.6732	358.342	99.7732	78
bcell	3	(Intercept)	model_neut	RPL21	6.07241	5	7.34371e-159	3.92889e-157	6.05867	5.78096	6.33639	42.8777	351.887	99.7732	76
bcell	3	(Intercept)	model_neut	MT-CO1	6.82433	5	3.86955e-151	2.04332e-149	7.11482	6.77172	7.45792	40.7563	334.298	100	72
bcell	3	(Intercept)	model_neut	EEF1B2	5.50081	5	5.21122e-150	2.71652e-148	5.76897	5.48867	6.04926	40.4514	331.724	99.7732	79
bcell	3	(Intercept)	model_neut	EIF1	5.79953	5	2.0398e-149	1.04985e-147	5.71374	5.43503	5.99245	40.2919	330.373	99.7732	81
bcell	3	(Intercept)	model_neut	EEF1D	5.43206	5	3.81569e-149	1.93932e-147	5.69744	5.41902	5.97586	40.2189	329.753	99.5465	82
bcell	3	(Intercept)	model_neut	HLA-DPB1	5.58649	5	1.11633e-148	5.60371e-147	5.8977	5.6086	6.18681	40.0938	328.691	99.7732	77
bcell	3	(Intercept)	model_neut	RPS11	5.0122	5	4.76481e-146	2.36265e-144	5.14514	4.88843	5.40184	39.3923	322.694	99.7732	87
bcell	3	(Intercept)	model_neut	FTH1	6.04125	5	2.6228e-143	1.28486e-141	5.99767	5.69283	6.30251	38.6688	316.443	99.5465	80
bcell	3	(Intercept)	model_neut	RPL37A	5.48674	5	8.69373e-142	4.20818e-140	5.25405	4.98423	5.52387	38.2706	312.975	99.7732	88
bcell	3	(Intercept)	model_neut	RPL10A	5.50007	5	1.92275e-136	9.19753e-135	5.74427	5.43822	6.05033	36.8882	300.779	99.3197	85
bcell	3	(Intercept)	model_neut	PFDN5	5.18871	5	4.07331e-134	1.92582e-132	5.37957	5.08826	5.67087	36.2949	295.469	99.3197	90
bcell	3	(Intercept)	model_neut	BTG1	6.33983	5	1.47365e-132	6.8872e-131	6.19718	5.85791	6.53645	35.9	291.911	100	83
bcell	3	(Intercept)	model_neut	HLA-DRB1	6.09617	5	1.686e-124	7.79007e-123	6.4033	6.03197	6.77463	33.8916	273.504	99.5465	84
bcell	3	(Intercept)	model_neut	CD52	5.36636	5	7.50134e-124	3.42702e-122	5.60045	5.27414	5.92675	33.7324	272.023	99.3197	91
bcell	3	(Intercept)	model_neut	RPL26	5.824	5	1.49421e-122	6.75051e-121	5.91363	5.5658	6.26147	33.4143	269.053	99.3197	89
bcell	3	(Intercept)	model_neut	MT-ATP6	6.09905	5	9.30574e-122	4.15793e-120	6.35655	5.98048	6.73262	33.2204	267.238	99.7732	86
bcell	3	(Intercept)	model_neut	HLA-E	5.34874	5	6.66115e-121	2.94394e-119	4.99903	4.70142	5.29665	33.0124	265.284	99.5465	95
bcell	3	(Intercept)	model_neut	LAPTM5	5.39752	5	1.33912e-115	5.85469e-114	5.28745	4.95998	5.61492	31.7338	253.161	99.3197	94
bcell	3	(Intercept)	model_neut	RPS2	5.71663	5	3.65248e-114	1.57989e-112	5.85933	5.49248	6.22619	31.3912	249.878	99.3197	93
bcell	3	(Intercept)	model_neut	SERF2	4.88631	5	1.72859e-112	7.39837e-111	4.68853	4.39121	4.98585	30.9933	246.047	99.3197	102
bcell	3	(Intercept)	model_neut	HLA-A	5.5786	5	2.59122e-112	1.09749e-110	5.25242	4.9189	5.58595	30.9516	245.645	99.5465	96
bcell	3	(Intercept)	model_neut	CD79A	5.31796	5	2.12909e-111	8.92461e-110	5.11804	4.79076	5.44531	30.7353	243.553	99.3197	98
bcell	3	(Intercept)	model_neut	MT-ND3	5.96668	5	3.67206e-107	1.52353e-105	6.31046	5.89343	6.72749	29.7402	233.861	99.3197	92
bcell	3	(Intercept)	model_neut	RPL31	4.53889	5	5.52649e-103	2.26977e-101	4.79029	4.46304	5.11753	28.7701	224.302	99.093	105
bcell	3	(Intercept)	model_neut	COX4I1	4.66572	5	9.70314e-102	3.9453e-100	4.80009	4.46888	5.13131	28.4831	221.454	98.8662	107
bcell	3	sex_n	model_neut	RPS4Y1	2.41008	5	4.84052e-80	1.96815e-76	3.28764	3.0138	3.56147	23.5964	156.003	66.8934	1
bcell	3	sex_n	model_neut	EIF1AY	1.03584	3	3.37947e-45	6.87045e-42	1.59325	1.39612	1.79038	15.8845	85.5213	44.898	2
bcell	3	sex_n	model_neut	DDX3Y	0.536037	1	8.35358e-20	1.13219e-16	0.704043	0.559351	0.848736	9.56321	32.602	39.4558	3
bcell	3	sex_n	model_neut	RPS4X	6.71335	5	5.06158e-18	5.1451e-15	-0.349734	-0.425764	-0.273703	-9.04067	28.8597	100	4
bcell	3	sex_n	model_neut	SHPRH	0.532901	1	0.000197127	0.160304	0.253385	0.120743	0.386027	3.75448	0.533682	52.1542	3223
bcell	3	sex_n	model_neut	CD99	1.86995	5	0.000286285	0.194006	0.394185	0.182333	0.606037	3.65693	0.206846	76.1905	3553
bcell	3	sex_n	model_neut	CDV3	0.542742	1	0.000360525	0.197246	0.253316	0.114849	0.391782	3.59556	0.00535679	51.4739	4062
bcell	3	sex_n	model_neut	ITGAE	1.46739	4	0.000388088	0.197246	0.350724	0.157951	0.543498	3.57577	-0.0589422	74.8299	3921
bcell	3	sex_n	model_neut	ZBP1	1.23286	4	0.000625714	0.282684	0.330845	0.142105	0.519584	3.44517	-0.474833	65.7596	3098
bcell	3	sex_n	model_neut	C4orf48	0.744826	2	0.000803144	0.312921	0.269631	0.112627	0.426636	3.37526	-0.691447	56.9161	2904
bcell	3	sex_n	model_neut	AL139246.5	0.528597	1	0.000846565	0.312921	0.221335	0.0918816	0.350788	3.36036	-0.737065	53.5147	3066
bcell	3	sex_n	model_neut	METAP2	1.08226	3	0.00102439	0.347096	0.297458	0.120619	0.474297	3.30596	-0.902039	65.0794	2401
bcell	3	sex_n	model_neut	ELP5	0.800364	2	0.0012843	0.357734	0.245626	0.0966502	0.394602	3.24047	-1.09724	62.1315	2395
bcell	3	sex_n	model_neut	TRNAU1AP	0.525448	1	0.00130867	0.357734	0.20746	0.081419	0.333502	3.23498	-1.11344	51.4739	2623
bcell	3	sex_n	model_neut	CHCHD3	0.760048	2	0.00135543	0.357734	0.249857	0.0975739	0.402141	3.2247	-1.1437	59.4104	2294
bcell	3	sex_n	model_neut	LAMTOR5	2.10015	5	0.00140771	0.357734	0.338321	0.131408	0.545234	3.21359	-1.1763	81.4059	1682
bcell	3	sex_n	model_neut	SCAF11	1.7778	5	0.00171576	0.397081	0.334214	0.126015	0.542413	3.15497	-1.34651	75.737	1418
bcell	3	sex_n	model_neut	PPP2R3C	0.757546	2	0.0018742	0.397081	0.234701	0.0872572	0.382145	3.12852	-1.42234	58.7302	2036
bcell	3	sex_n	model_neut	FBXL5	0.804301	2	0.00194322	0.397081	0.244512	0.0903684	0.398655	3.11763	-1.45337	58.7302	1911
bcell	3	sex_n	model_neut	PPP6R3	0.720363	2	0.00195318	0.397081	0.2308	0.085229	0.376372	3.11609	-1.45775	57.8231	2021
bcell	3	sex_n	model_neut	CASP1	1.09401	3	0.00209611	0.405846	0.287578	0.104944	0.470212	3.09474	-1.51829	64.1723	1482
bcell	3	sex_n	model_neut	COPZ1	1.28751	4	0.00234807	0.433966	0.295054	0.105555	0.484552	3.06017	-1.61546	70.5215	1277
bcell	3	sex_n	model_neut	UBTF	0.900541	3	0.00280623	0.474142	0.257872	0.0892257	0.426518	3.00523	-1.76774	62.1315	1385
bcell	3	sex_n	model_neut	ITGB7	0.677386	2	0.00290805	0.474142	0.221936	0.0762545	0.367618	2.99414	-1.79814	55.3288	1678
bcell	3	sex_n	model_neut	CCNDBP1	1.57986	4	0.00295389	0.474142	0.310132	0.106225	0.514038	2.98927	-1.81147	73.6961	842
bcell	3	sex_n	model_neut	VIM	3.4752	5	0.00303189	0.474142	0.374688	0.127665	0.621712	2.98113	-1.83369	89.5692	388
bcell	3	sex_n	model_neut	CNST	1.07295	3	0.00323677	0.487434	0.255153	0.0857719	0.424534	2.96064	-1.88938	67.3469	1242
bcell	3	sex_n	model_neut	CHD4	0.831449	3	0.00338614	0.488888	0.24087	0.0801996	0.40154	2.94643	-1.92777	60.5442	1343
bcell	3	sex_n	model_neut	AGGF1	0.786748	2	0.0034869	0.488888	0.229156	0.0758172	0.382494	2.93717	-1.95271	59.1837	1435
bcell	3	sex_n	model_neut	MYH9	2.00024	5	0.00390671	0.519333	0.324467	0.104647	0.544288	2.90103	-2.04927	79.8186	451
bcell	3	sex_n	model_neut	VPS37B	1.21467	4	0.00403341	0.519333	0.274477	0.0878674	0.461087	2.89082	-2.07635	69.3878	801
bcell	3	sex_n	model_neut	CRIP1	0.630789	1	0.00408723	0.519333	0.21839	0.0696939	0.367087	2.88657	-2.08759	54.195	1384
bcell	3	sex_n	model_neut	NCBP2	0.895801	3	0.00436056	0.522334	0.238658	0.0749811	0.402335	2.86575	-2.14245	61.678	1099
bcell	3	sex_n	model_neut	PSMD3	0.962234	3	0.00438655	0.522334	0.255891	0.0802779	0.431504	2.86383	-2.14748	63.9456	892
bcell	3	sex_n	model_neut	HIST1H1E	1.51096	4	0.00449623	0.522334	0.32975	0.102816	0.556683	2.85585	-2.16839	69.6145	311
bcell	3	sex_n	model_neut	EEA1	0.578921	1	0.0046668	0.527089	0.202919	0.0626777	0.34316	2.84379	-2.1999	53.9683	1437
bcell	3	sex_n	model_neut	PPIA	4.63595	5	0.00570682	0.597518	0.225036	0.0658184	0.384253	2.77786	-2.36978	97.9592	970
bcell	3	sex_n	model_neut	PPDPF	4.11251	5	0.00573892	0.597518	0.273374	0.0798271	0.466921	2.77601	-2.3745	95.9184	500
bcell	3	sex_n	model_neut	TERF1	0.629576	1	0.00611258	0.597518	0.197775	0.0566873	0.338862	2.75507	-2.42762	55.7823	1252
bcell	3	sex_n	model_neut	ZNF274	0.750464	2	0.00638151	0.597518	0.212665	0.0601601	0.36517	2.7407	-2.46384	57.3696	1027
bcell	3	sex_n	model_neut	CYLD	1.01922	3	0.00653837	0.597518	-0.245948	-0.422845	-0.0690506	-2.73257	-2.48425	66.4399	626
bcell	3	sex_n	model_neut	ACBD6	0.772861	2	0.00658695	0.597518	0.223518	0.0626073	0.384428	2.73009	-2.49047	60.0907	866
bcell	3	sex_n	model_neut	FYTTD1	0.763353	2	0.00666753	0.597518	-0.219669	-0.378046	-0.0612926	-2.72601	-2.50069	58.9569	895
bcell	3	sex_n	model_neut	GLUD1	0.787428	2	0.0067209	0.597518	0.223523	0.0622094	0.384837	2.72333	-2.50739	59.4104	847
bcell	3	sex_n	model_neut	ZNF580	0.879627	3	0.00683907	0.597518	0.230712	0.0638509	0.397573	2.71747	-2.52202	61.4512	737
bcell	3	sex_n	model_neut	C17orf49	0.779353	2	0.00688284	0.597518	0.227123	0.0627278	0.391518	2.71532	-2.52738	59.1837	774
bcell	3	sex_n	model_neut	VSIR	0.670071	2	0.00690687	0.597518	0.191852	0.0529263	0.330777	2.71415	-2.53031	55.3288	1224
bcell	3	sex_n	model_neut	IGHV4-4	0.5259	1	0.00761148	0.637064	0.268729	0.0717476	0.46571	2.68126	-2.61177	28.3447	345
bcell	3	sex_n	model_neut	WAS	1.99294	5	0.00777321	0.637064	0.298024	0.0789842	0.517064	2.6741	-2.62938	77.551	188
bcell	3	sex_n	model_neut	ATP5F1C	1.73177	5	0.00794697	0.637064	0.277991	0.0730967	0.482885	2.66656	-2.64788	74.6032	261
bcell	3	sex_n	model_neut	MYL12A	4.16081	5	0.00799072	0.637064	0.250062	0.0656232	0.434502	2.66468	-2.65248	95.6916	455
bcell	3	sex_n	model_neut	FBXO21	0.743987	2	0.00842839	0.651329	0.203747	0.0524306	0.355063	2.6464	-2.69707	59.8639	893
bcell	3	sex_n	model_neut	PARP12	0.706467	2	0.00851712	0.651329	0.193831	0.0496829	0.33798	2.6428	-2.70582	55.102	1024
bcell	3	sex_n	model_neut	C19orf24	0.73969	2	0.00891816	0.651329	0.208528	0.052513	0.364543	2.62693	-2.74425	56.2358	787
bcell	3	sex_n	model_neut	PDCD6	1.90576	5	0.00915187	0.651329	0.266673	0.066473	0.466873	2.61797	-2.76584	78.2313	258
bcell	3	sex_n	model_neut	RNF10	0.884951	3	0.00942227	0.651329	0.209976	0.0517291	0.368223	2.60786	-2.79012	61.9048	718
bcell	3	sex_n	model_neut	ALOX5	1.38282	4	0.00953398	0.651329	0.248912	0.0610257	0.436798	2.60376	-2.79994	70.7483	355
bcell	3	sex_n	model_neut	B3GAT3	0.846043	3	0.00970492	0.651329	0.20878	0.0508108	0.366749	2.59757	-2.81475	60.771	710
bcell	3	sex_n	model_neut	XRN2	1.36788	4	0.00974198	0.651329	0.257716	0.0626205	0.452811	2.59624	-2.81792	70.068	280
bcell	3	sex_n	model_neut	MTCH1	1.28129	4	0.00979026	0.651329	0.238701	0.0578801	0.419522	2.59451	-2.82204	69.8413	423
bcell	3	sex_n	model_neut	LPP	0.716296	2	0.010015	0.651329	0.180022	0.0432333	0.316812	2.58657	-2.84094	58.0499	1098
bcell	3	sex_n	model_neut	SCAND1	2.46896	5	0.0102001	0.651329	0.277364	0.0660864	0.488641	2.58016	-2.85618	86.3946	171
bcell	3	sex_n	model_neut	LRPAP1	1.2828	4	0.0104559	0.651329	0.24543	0.0578455	0.433015	2.57146	-2.87678	69.3878	336
bcell	3	sex_n	model_neut	TMED9	1.34737	4	0.01061	0.651329	0.248143	0.0581045	0.438182	2.56632	-2.88894	70.068	305
bcell	3	sex_n	model_neut	CDS2	0.723944	2	0.0106437	0.651329	0.193723	0.045297	0.34215	2.5652	-2.89157	58.2766	851
bcell	3	sex_n	model_neut	CCT3	1.74094	5	0.0106608	0.651329	0.287872	0.0672625	0.508481	2.56463	-2.89291	74.1497	126
bcell	3	sex_n	model_neut	ZFPL1	0.66395	2	0.0108745	0.651329	0.185658	0.0429904	0.328326	2.55763	-2.9094	57.1429	933
bcell	3	sex_n	model_neut	AC007384.1	1.08859	3	0.011022	0.651329	0.228217	0.0525181	0.403916	2.55287	-2.92059	66.2132	448
bcell	3	sex_n	model_neut	ZNF524	0.54478	1	0.0111851	0.651329	0.156172	0.0356935	0.276651	2.54767	-2.93278	51.4739	1375
bcell	3	sex_n	model_neut	FAM136A	0.6917	2	0.0112132	0.651329	0.188835	0.0431079	0.334563	2.54678	-2.93487	55.7823	875
bcell	3	sex_n	model_neut	DAP3	0.992059	3	0.0122376	0.678442	0.216074	0.0472634	0.384884	2.51566	-3.00734	64.6259	498
bcell	3	sex_n	model_neut	USP33	0.695694	2	0.0122642	0.678442	0.187077	0.0408756	0.333279	2.51489	-3.00914	56.6893	837
bcell	3	sex_n	model_neut	DNAJC4	1.69873	4	0.0124474	0.678442	0.263835	0.0572106	0.47046	2.50958	-3.02141	75.5102	165
bcell	3	sex_n	model_neut	ANXA2R	0.930819	3	0.0124578	0.678442	0.219081	0.0474854	0.390676	2.50928	-3.02211	61.4512	458
bcell	3	sex_n	model_neut	TMF1	1.13206	4	0.0125143	0.678442	0.231087	0.0499708	0.412204	2.50766	-3.02585	66.4399	349
bcell	3	sex_n	model_neut	UBE4A	0.539481	1	0.0128817	0.684074	0.175	0.0372716	0.312729	2.49726	-3.04979	50.3401	969
bcell	3	sex_n	model_neut	GLIPR1	1.57233	4	0.0130496	0.684074	-0.262403	-0.469306	-0.0555005	-2.4926	-3.06049	74.3764	157
bcell	3	sex_n	model_neut	PLGRKT	0.58437	1	0.0133952	0.684074	0.162019	0.0337832	0.290255	2.48317	-3.08209	53.9683	1152
bcell	3	sex_n	model_neut	HSPH1	0.95164	3	0.0135698	0.684074	0.220637	0.0456757	0.395597	2.47849	-3.09279	61.2245	395
bcell	3	sex_n	model_neut	CDC25B	0.761726	2	0.0137247	0.684074	0.196023	0.0403222	0.351724	2.47438	-3.10216	58.9569	633
bcell	3	sex_n	model_neut	GCNT1	0.80942	2	0.0138148	0.684074	-0.21004	-0.377034	-0.0430454	-2.47201	-3.10756	59.1837	486
bcell	3	sex_n	model_neut	ARPC4	0.516483	1	0.0139551	0.684074	0.154958	0.0315739	0.278342	2.46834	-3.1159	53.288	1237
bcell	3	sex_n	model_neut	AFTPH	1.08074	3	0.014142	0.684074	0.222847	0.0450589	0.400636	2.46351	-3.12687	65.7596	356
bcell	3	sex_n	model_neut	CALHM6	2.68619	5	0.0143068	0.684074	0.279712	0.0561741	0.503249	2.45929	-3.13643	87.7551	81
bcell	3	sex_n	model_neut	APLP2	1.47154	4	0.0143317	0.684074	0.254335	0.0510254	0.457645	2.45866	-3.13786	70.9751	163
bcell	3	sex_n	model_neut	CTBP1	0.531071	1	0.0146062	0.684074	0.152811	0.0303126	0.275309	2.45174	-3.1535	51.9274	1243
bcell	3	sex_n	model_neut	CD79B	3.81696	5	0.014673	0.684074	0.261865	0.0518028	0.471926	2.45008	-3.15726	94.1043	133
bcell	3	sex_n	model_neut	PTRHD1	0.862716	3	0.0148053	0.684074	0.202248	0.0397917	0.364703	2.44679	-3.16465	62.8118	523
bcell	3	sex_n	model_neut	KLF13	0.563775	1	0.0150428	0.687237	0.169202	0.0329659	0.305438	2.44097	-3.17776	53.5147	947
bcell	3	sex_n	model_neut	CCND3	2.77876	5	0.0153447	0.691066	0.279036	0.0536925	0.50438	2.43369	-3.19411	86.6213	66
bcell	3	sex_n	model_neut	GID8	1.215	4	0.0154666	0.691066	0.233997	0.0448003	0.423193	2.43079	-3.20062	67.3469	236
bcell	3	sex_n	model_neut	FAM120A	0.519603	1	0.0157847	0.69703	0.157286	0.0297204	0.284851	2.4233	-3.21736	51.7007	1120
bcell	3	sex_n	model_neut	IGHV3-33	1.34988	4	0.0159429	0.69703	0.379569	0.0712553	0.687883	2.41962	-3.22556	46.4853	12
bcell	3	sex_n	model_neut	VPS13C	1.69014	4	0.0163476	0.707119	-0.2599	-0.47182	-0.0479795	-2.41037	-3.24615	75.737	111
bcell	3	sex_n	model_neut	CYFIP2	1.4051	4	0.016673	0.711304	0.241227	0.0439351	0.438518	2.40307	-3.26233	71.8821	181
bcell	3	sex_n	model_neut	ORAI1	0.54354	1	0.0168147	0.711304	0.154005	0.0278846	0.280126	2.39993	-3.26928	53.288	1135
bcell	3	sex_n	model_neut	C7orf50	1.54972	4	0.0169691	0.711304	0.252883	0.0454943	0.460271	2.39654	-3.27678	71.6553	129
bcell	3	sex_n	model_neut	ADH5	0.971381	3	0.0171919	0.713288	0.191871	0.0341991	0.349543	2.39169	-3.28747	63.9456	556
bcell	3	sex_n	model_neut	RNF126	0.859	3	0.0179254	0.722368	0.186541	0.0322439	0.340838	2.37611	-3.32171	61.2245	596
bcell	3	sex_n	model_neut	SMIM20	0.863062	3	0.0179418	0.722368	0.202057	0.0349018	0.369212	2.37577	-3.32246	59.8639	434
bcell	3	age_n	model_neut	IGHV3-7	1.26474	4	4.005e-06	0.0162843	-0.645371	-0.916958	-0.373785	-4.67037	3.61796	43.3107	1
bcell	3	age_n	model_neut	ACTN4	0.681779	2	4.08968e-05	0.0677138	-0.283853	-0.418462	-0.149244	-4.14448	1.69993	57.1429	973
bcell	3	age_n	model_neut	IGHV4-31	0.928765	3	4.9961e-05	0.0677138	-0.45491	-0.673161	-0.236659	-4.09656	1.53552	40.8163	155
bcell	3	age_n	model_neut	UBE4A	0.539481	1	0.000150165	0.125941	-0.24293	-0.367777	-0.118083	-3.82431	0.634798	50.3401	3021
bcell	3	age_n	model_neut	RNF44	0.714994	2	0.000181141	0.125941	-0.266251	-0.404823	-0.127679	-3.7763	0.481886	57.3696	3182
bcell	3	age_n	model_neut	IGKV1-5	2.50771	5	0.000185845	0.125941	-0.78153	-1.18899	-0.374066	-3.7697	0.460999	53.288	1720
bcell	3	age_n	model_neut	FBL	1.56751	4	0.000324108	0.188261	-0.333463	-0.514309	-0.152617	-3.62401	0.00877651	73.6961	4047
bcell	3	age_n	model_neut	EPSTI1	1.99776	5	0.000406933	0.202377	-0.369772	-0.573745	-0.1658	-3.56298	-0.175716	76.644	3618
bcell	3	age_n	model_neut	JAGN1	1.02056	3	0.000457247	0.202377	-0.275231	-0.428412	-0.122051	-3.53138	-0.270092	63.2653	3549
bcell	3	age_n	model_neut	WIPF1	1.63146	4	0.000554994	0.202377	-0.325848	-0.509964	-0.141731	-3.47834	-0.426723	74.8299	3117
bcell	3	age_n	model_neut	DHX30	0.570713	1	0.000580265	0.202377	-0.219336	-0.343709	-0.0949635	-3.46605	-0.462684	52.8345	3365
bcell	3	age_n	model_neut	GLRX	0.768432	2	0.000597275	0.202377	-0.244813	-0.383953	-0.105673	-3.45806	-0.486012	56.4626	3254
bcell	3	age_n	model_neut	BEND5	0.861345	3	0.000729944	0.221541	-0.266607	-0.420623	-0.112591	-3.40216	-0.647787	60.3175	2893
bcell	3	age_n	model_neut	IAH1	0.814892	2	0.000762808	0.221541	-0.241438	-0.381423	-0.101452	-3.38979	-0.683262	59.1837	2948
bcell	3	age_n	model_neut	HLA-DMA	3.92175	5	0.00085805	0.232589	-0.341123	-0.540864	-0.141381	-3.35654	-0.777964	93.424	2295
bcell	3	age_n	model_neut	COX17	1.64266	4	0.00093304	0.237109	-0.319812	-0.508415	-0.131209	-3.3327	-0.845334	74.8299	2267
bcell	3	age_n	model_neut	IGHV1-18	1.56919	4	0.00112634	0.269395	-0.507975	-0.812486	-0.203465	-3.27861	-0.996512	46.0317	826
bcell	3	age_n	model_neut	CD37	6.40585	5	0.00119577	0.270111	-0.137307	-0.220055	-0.0545596	-3.26127	-1.04447	100	3083
bcell	3	age_n	model_neut	SERINC3	0.678876	2	0.00126593	0.270909	-0.203249	-0.326363	-0.0801354	-3.24468	-1.09016	56.2358	2586
bcell	3	age_n	model_neut	SUPT20H	0.784304	2	0.0013603	0.27655	-0.218631	-0.351926	-0.0853358	-3.22365	-1.14773	59.1837	2384
bcell	3	age_n	model_neut	SLC25A38	0.897132	3	0.00143766	0.277495	-0.254602	-0.410615	-0.0985897	-3.20739	-1.19198	61.678	2068
bcell	3	age_n	model_neut	TMEM14C	0.885203	3	0.0015345	0.277495	-0.24174	-0.390765	-0.0927149	-3.18815	-1.2441	58.9569	2080
bcell	3	age_n	model_neut	NCBP2	0.895801	3	0.0016202	0.277495	-0.239457	-0.387825	-0.0910895	-3.17203	-1.28752	61.678	2034
bcell	3	age_n	model_neut	IGLV1-40	1.66196	4	0.00163794	0.277495	-0.542866	-0.879569	-0.206162	-3.1688	-1.29622	44.4444	148
bcell	3	age_n	model_neut	STAG3	2.10558	5	0.00179513	0.281199	0.397413	0.148778	0.646048	3.14145	-1.36936	75.2834	607
bcell	3	age_n	model_neut	NME6	0.507947	1	0.00184853	0.281199	-0.175189	-0.285101	-0.0652774	-3.13266	-1.39274		2428
bcell	3	age_n	model_neut	ZNF33B	0.526794	1	0.00190802	0.281199	-0.207129	-0.337475	-0.0767823	-3.12314	-1.41799	51.0204	2132
bcell	3	age_n	model_neut	SMIM14	2.03304	5	0.00193644	0.281199	-0.312501	-0.50944	-0.115563	-3.11869	-1.42977	81.4059	1205
bcell	3	age_n	model_neut	AC116407.2	0.55271	1	0.00213662	0.293162	-0.186196	-0.304667	-0.0677249	-3.08893	-1.50811	51.9274	2201
bcell	3	age_n	model_neut	HLA-DQA2	2.54802	5	0.00220144	0.293162	-0.580338	-0.95068	-0.209997	-3.07984	-1.53189	70.2948	32
bcell	3	age_n	model_neut	RPP38	0.501126	1	0.00223513	0.293162	-0.18328	-0.300416	-0.0661445	-3.07522	-1.54397		2190
bcell	3	age_n	model_neut	CNTNAP2	0.509857	1	0.00234031	0.29571	-0.188512	-0.309544	-0.0674801	-3.06118	-1.58053	47.1655	2096
bcell	3	age_n	model_neut	APPBP2	0.500017	1	0.00245328	0.29571	-0.164879	-0.27124	-0.0585184	-3.04673	-1.61799		2289
bcell	3	age_n	model_neut	PEF1	0.918176	3	0.00247274	0.29571	-0.223709	-0.368135	-0.0792831	-3.0443	-1.62426	61.2245	1703
bcell	3	age_n	model_neut	SELL	3.86405	5	0.00257292	0.298899	-0.326232	-0.537695	-0.114768	-3.03208	-1.65579	93.1973	635
bcell	3	age_n	model_neut	AIDA	1.2668	4	0.00270196	0.305171	-0.259917	-0.42924	-0.0905948	-3.01696	-1.69462	67.1202	1237
bcell	3	age_n	model_neut	ASNA1	0.908526	3	0.00302206	0.327378	-0.225453	-0.374039	-0.0768676	-2.98215	-1.78335	65.0794	1457
bcell	3	age_n	model_neut	C12orf75	0.654717	2	0.00305961	0.327378	-0.208733	-0.346477	-0.0709884	-2.97829	-1.79313	54.195	1632
bcell	3	age_n	model_neut	DLEU2	0.605076	1	0.00329061	0.343067	-0.184831	-0.307745	-0.0619173	-2.95545	-1.85072	55.3288	1837
bcell	3	age_n	model_neut	COMMD8	0.833119	3	0.00364839	0.364552	-0.217828	-0.364303	-0.071354	-2.92282	-1.93227	60.0907	1354
bcell	3	age_n	model_neut	RAN	2.56001	5	0.00374806	0.364552	-0.298364	-0.499583	-0.0971451	-2.91425	-1.95355	84.8073	465
bcell	3	age_n	model_neut	GYPC	2.23765	5	0.00388205	0.364552	-0.303367	-0.50875	-0.0979851	-2.90306	-1.98125	81.4059	403
bcell	3	age_n	model_neut	TRMT1	1.00143	3	0.00399211	0.364552	-0.222049	-0.372843	-0.0712558	-2.89412	-2.0033	64.1723	1217
bcell	3	age_n	model_neut	PPID	0.687658	2	0.0040246	0.364552	-0.186356	-0.313023	-0.059688	-2.89152	-2.00969	56.9161	1629
bcell	3	age_n	model_neut	HDAC5	0.599734	1	0.00421366	0.364552	-0.185963	-0.313011	-0.0589149	-2.87679	-2.04586	53.288	1591
bcell	3	age_n	model_neut	STARD3	0.934747	3	0.0044584	0.364552	-0.220889	-0.372759	-0.0690187	-2.85858	-2.0903	62.8118	1100
bcell	3	age_n	model_neut	MARCH1	2.22121	5	0.00449347	0.364552	-0.293862	-0.496083	-0.0916404	-2.85605	-2.09646	81.4059	350
bcell	3	age_n	model_neut	ARHGEF2	0.561435	1	0.00455607	0.364552	-0.169672	-0.286616	-0.0527287	-2.85157	-2.10735	52.8345	1732
bcell	3	age_n	model_neut	SCOC	0.685037	2	0.00458701	0.364552	-0.187648	-0.317081	-0.0582155	-2.84938	-2.11267	56.0091	1490
bcell	3	age_n	model_neut	EVL	2.98111	5	0.00465286	0.364552	-0.295711	-0.500013	-0.0914092	-2.84476	-2.12388	88.2086	314
bcell	3	age_n	model_neut	CCT4	1.68983	4	0.00486114	0.364552	-0.27234	-0.461442	-0.0832383	-2.83052	-2.15829	74.6032	447
bcell	3	age_n	model_neut	PGD	0.643917	2	0.00486784	0.364552	-0.183871	-0.311563	-0.0561781	-2.83007	-2.15937	56.2358	1488
bcell	3	age_n	model_neut	RBM10	0.536063	1	0.00496683	0.364552	-0.171637	-0.29111	-0.0521631	-2.8235	-2.17518	52.6077	1637
bcell	3	age_n	model_neut	TRAFD1	0.715393	2	0.00504793	0.364552	-0.193235	-0.327996	-0.0584746	-2.81821	-2.1879	54.4218	1342
bcell	3	age_n	model_neut	AIF1	0.521464	1	0.00504883	0.364552	0.181633	0.054961	0.308304	2.81815	-2.18804	50.7937	1485
bcell	3	age_n	model_neut	BZW1	1.79146	5	0.00508077	0.364552	-0.273827	-0.464936	-0.0827186	-2.81609	-2.19299	78.0045	407
bcell	3	age_n	model_neut	CYP2R1	0.523595	1	0.00511054	0.364552	-0.163308	-0.277361	-0.0492552	-2.81418	-2.19758	51.7007	1725
bcell	3	age_n	model_neut	DYNC1LI1	0.620924	1	0.00533148	0.371857	-0.170931	-0.2909	-0.0509627	-2.80029	-2.23078	56.0091	1581
bcell	3	age_n	model_neut	PLPP5	3.14148	5	0.00539586	0.371857	-0.312938	-0.532885	-0.0929916	-2.79635	-2.24019	88.4354	149
bcell	3	age_n	model_neut	IGKV1D-8	0.537191	1	0.00585847	0.381912	-0.261248	-0.446666	-0.0758299	-2.76918	-2.30463	26.0771	398
bcell	3	age_n	model_neut	ZNF92	1.0739	3	0.00586631	0.381912	-0.233253	-0.398828	-0.0676774	-2.76873	-2.30568	63.9456	646
bcell	3	age_n	model_neut	IGHV1-46	0.989827	3	0.00591388	0.381912	-0.356003	-0.608958	-0.103048	-2.76605	-2.312	37.1882	42
bcell	3	age_n	model_neut	ATG12	1.24149	4	0.00600499	0.381912	-0.240597	-0.411866	-0.0693286	-2.76098	-2.32397	67.1202	547
bcell	3	age_n	model_neut	SMIM37	0.828336	3	0.0060114	0.381912	-0.20711	-0.354559	-0.0596602	-2.76062	-2.3248	59.8639	980
bcell	3	age_n	model_neut	MARCH5	0.572739	1	0.00623636	0.390108	-0.170023	-0.291608	-0.0484381	-2.74839	-2.35354	53.288	1467
bcell	3	age_n	model_neut	SLC9A3R1	0.849483	3	0.006428	0.396004	-0.196887	-0.338203	-0.0555717	-2.73828	-2.37719	60.9977	1053
bcell	3	age_n	model_neut	CHTF8	1.05646	3	0.00675237	0.405723	-0.216409	-0.372678	-0.0601392	-2.72176	-2.41564	64.3991	733
bcell	3	age_n	model_neut	C12orf42	0.793764	2	0.00686456	0.405723	-0.195245	-0.33652	-0.0539702	-2.71622	-2.4285	59.8639	1021
bcell	3	age_n	model_neut	COASY	0.636255	2	0.00692054	0.405723	-0.169935	-0.293021	-0.0468501	-2.71348	-2.43484	56.4626	1385
bcell	3	age_n	model_neut	CD44	1.76343	5	0.00703286	0.405723	-0.264682	-0.456778	-0.0725867	-2.70805	-2.4474	77.0975	253
bcell	3	age_n	model_neut	UGCG	0.732944	2	0.00709979	0.405723	-0.193397	-0.333923	-0.0528714	-2.70486	-2.45478	58.7302	1020
bcell	3	age_n	model_neut	ARID5B	1.95635	5	0.00722083	0.405723	-0.282799	-0.488721	-0.0768773	-2.69914	-2.46796	76.644	158
bcell	3	age_n	model_neut	COX6B1	3.04546	5	0.00728426	0.405723	0.268778	0.0728508	0.464706	2.69618	-2.47478	88.8889	220
bcell	3	age_n	model_neut	ZNF667-AS1	0.630107	1	0.00749947	0.408479	-0.172586	-0.298856	-0.0463159	-2.6863	-2.49746	55.5556	1300
bcell	3	age_n	model_neut	HNRNPR	1.93239	5	0.00753465	0.408479	-0.260963	-0.452006	-0.06992	-2.68471	-2.50111	78.2313	236
bcell	3	age_n	model_neut	ATXN2L	0.743917	2	0.00765372	0.409474	-0.180564	-0.313013	-0.0481156	-2.67938	-2.51331	56.9161	1157
bcell	3	age_n	model_neut	PDCD2	0.71698	2	0.00792462	0.412136	-0.198857	-0.345373	-0.0523416	-2.66752	-2.54038	57.3696	832
bcell	3	age_n	model_neut	SH3BGRL3	4.48226	5	0.00803171	0.412136	-0.22022	-0.382754	-0.0576849	-2.66293	-2.55082	97.0522	538
bcell	3	age_n	model_neut	C22orf39	0.94041	3	0.0080975	0.412136	-0.19705	-0.342637	-0.0514632	-2.66014	-2.55717	63.2653	843
bcell	3	age_n	model_neut	PRPS1	0.96417	3	0.00810893	0.412136	-0.207414	-0.360685	-0.054142	-2.65965	-2.55826	63.7188	685
bcell	3	age_n	model_neut	ING3	0.739677	2	0.00838379	0.420846	-0.192227	-0.334889	-0.0495645	-2.64822	-2.58417	60.3175	890
bcell	3	age_n	model_neut	PLEKHA2	1.60301	4	0.00873624	0.421533	-0.247929	-0.432922	-0.0629366	-2.63404	-2.61615	71.2018	250
bcell	3	age_n	model_neut	BCL10	0.933172	3	0.00874143	0.421533	-0.202142	-0.352982	-0.0513018	-2.63384	-2.61661	62.585	694
bcell	3	age_n	model_neut	HLA-DRB5	5.37076	5	0.00879154	0.421533	-0.281565	-0.491828	-0.0713011	-2.63187	-2.62105	97.9592	102
bcell	3	age_n	model_neut	CHORDC1	0.687748	2	0.00889822	0.421533	-0.172584	-0.301669	-0.0434994	-2.6277	-2.63041	56.9161	1155
bcell	3	age_n	model_neut	IGHV1-3	0.766657	2	0.00891585	0.421533	-0.301104	-0.526374	-0.0758338	-2.62702	-2.63194	36.9615	56
bcell	3	age_n	model_neut	NDUFB5	1.15099	4	0.00920291	0.425345	-0.221783	-0.388405	-0.0551605	-2.61604	-2.65652	66.6667	443
bcell	3	age_n	model_neut	ZNFX1	0.692941	2	0.00926187	0.425345	-0.174507	-0.305723	-0.0432912	-2.61382	-2.66147	56.2358	1082
bcell	3	age_n	model_neut	MPLKIP	0.898999	3	0.00938086	0.425345	-0.191154	-0.335132	-0.0471767	-2.60939	-2.67136	60.9977	798
bcell	3	age_n	model_neut	DUSP22	1.01063	3	0.00941491	0.425345	-0.202292	-0.354732	-0.0498519	-2.60813	-2.67417	63.9456	626
bcell	3	age_n	model_neut	CHI3L2	0.874412	3	0.0095213	0.425424	-0.209477	-0.367569	-0.0513857	-2.60422	-2.68287	56.9161	536
bcell	3	age_n	model_neut	ENY2	1.41614	4	0.00988112	0.436703	-0.229318	-0.403247	-0.0553885	-2.59128	-2.7116	71.2018	330
bcell	3	age_n	model_neut	IFIH1	0.655691	2	0.0103445	0.451811	-0.162311	-0.286186	-0.0384365	-2.57523	-2.74705	54.8753	1207
bcell	3	age_n	model_neut	MARCKSL1	1.4703	4	0.0104452	0.451811	-0.253381	-0.447015	-0.0597464	-2.57182	-2.75453	68.9342	157
bcell	3	age_n	model_neut	IDH3A	0.757443	2	0.0105622	0.452061	-0.170185	-0.300439	-0.0399306	-2.5679	-2.76314	59.8639	1045
bcell	3	age_n	model_neut	MDM4	1.34184	4	0.011003	0.45842	-0.231832	-0.410272	-0.0533927	-2.55348	-2.79472	69.8413	251
bcell	3	age_n	model_neut	IGKV3-11	2.7214	5	0.0111388	0.45842	-0.572103	-1.0132	-0.13101	-2.54914	-2.80418	52.381	5
bcell	3	age_n	model_neut	MYL12A	4.16081	5	0.0112243	0.45842	-0.216615	-0.383804	-0.0494267	-2.54643	-2.81008	95.6916	374
bcell	3	age_n	model_neut	POLD4	3.2699	5	0.0112691	0.45842	-0.248268	-0.439992	-0.0565427	-2.54502	-2.81315	91.1565	156
bcell	3	age_n	model_neut	TMEM141	0.703316	2	0.0113071	0.45842	-0.174974	-0.310161	-0.0397868	-2.54383	-2.81575	57.1429	913
bcell	3	covid	model_neut	IFITM1	5.66036	5	9.15052e-12	3.7206e-08	1.88447	1.35601	2.41293	7.00851	16.2208	97.9592	2
bcell	3	covid	model_neut	IFI44L	3.76068	5	3.31074e-10	6.73074e-07	1.99735	1.38699	2.60771	6.43158	12.8258	89.5692	3
bcell	3	covid	model_neut	IGKV4-1	2.41539	5	1.10579e-09	1.13588e-06	3.01078	2.06073	3.96084	6.22846	11.6873	55.7823	1
bcell	3	covid	model_neut	TRIM69	0.821687	2	1.47462e-09	1.13588e-06	1.09101	0.743993	1.43802	6.1792	11.4158	58.0499	15
bcell	3	covid	model_neut	IFIT3	2.02485	5	1.51047e-09	1.13588e-06	1.92015	1.30901	2.53129	6.17507	11.3931	71.2018	5
bcell	3	covid	model_neut	CMPK2	1.00856	3	1.67616e-09	1.13588e-06	1.31318	0.89401	1.73236	6.15718	11.2949	58.5034	9
bcell	3	covid	model_neut	MX2	1.97044	5	3.78044e-09	2.19589e-06	1.66317	1.11981	2.20653	6.01586	10.5283	75.5102	6
bcell	3	covid	model_neut	BUD31	1.48987	4	5.05367e-09	2.34964e-06	1.33881	0.897676	1.77995	5.96478	10.2549	73.6961	11
bcell	3	covid	model_neut	IRF7	3.25456	5	5.59097e-09	2.34964e-06	1.61622	1.08208	2.15037	5.94692	10.1597	90.2494	7
bcell	3	covid	model_neut	C1GALT1	0.986126	3	5.83923e-09	2.34964e-06	1.09075	0.729804	1.4517	5.93923	10.1188	65.5329	18
bcell	3	covid	model_neut	TYMP	1.28554	4	6.35664e-09	2.34964e-06	1.32328	0.884273	1.7623	5.92417	10.0389	66.8934	12
bcell	3	covid	model_neut	SRSF11	2.05242	5	7.0258e-09	2.38058e-06	1.48377	0.990034	1.97751	5.90638	9.94467	79.5918	10
bcell	3	covid	model_neut	OAS1	2.16197	5	1.39026e-08	4.08065e-06	1.64033	1.08294	2.19772	5.78389	9.30252	77.7778	8
bcell	3	covid	model_neut	APH1A	1.97298	5	1.48916e-08	4.08065e-06	1.41696	0.934429	1.89948	5.77145	9.2379	78.2313	13
bcell	3	covid	model_neut	OAS2	1.21124	4	1.50541e-08	4.08065e-06	1.26634	0.834958	1.69773	5.76948	9.22769	64.8526	16
bcell	3	covid	model_neut	PCF11	0.984183	3	2.07985e-08	5.28542e-06	1.08742	0.71317	1.46168	5.71061	8.92382	63.0385	25
bcell	3	covid	model_neut	CDC42SE2	1.18996	4	4.58918e-08	1.05652e-05	1.15978	0.750136	1.56943	5.56438	8.18048	68.7075	27
bcell	3	covid	model_neut	SECISBP2	1.50909	4	4.86481e-08	1.05652e-05	1.26358	0.816394	1.71076	5.55348	8.12574	73.4694	21
bcell	3	covid	model_neut	MX1	3.03687	5	4.937e-08	1.05652e-05	1.60812	1.03872	2.17752	5.55072	8.11191	85.941	14
bcell	3	covid	model_neut	DYNC1H1	0.815788	2	7.8774e-08	1.60148e-05	0.988506	0.632858	1.34415	5.46272	7.67358	59.6372	36
bcell	3	covid	model_neut	IGKV3-11	2.7214	5	9.27033e-08	1.72397e-05	3.14566	2.00746	4.28387	5.43178	7.52091	52.381	4
bcell	3	covid	model_neut	CHMP5	1.55266	4	9.32793e-08	1.72397e-05	1.29081	0.82365	1.75796	5.4306	7.51511	71.8821	26
bcell	3	covid	model_neut	LAP3	1.32821	4	1.03352e-07	1.82181e-05	1.1853	0.754778	1.61583	5.41104	7.41899	66.6667	29
bcell	3	covid	model_neut	EIF2AK2	2.7907	5	1.09266e-07	1.82181e-05	1.50815	0.959282	2.05702	5.4004	7.36684	85.4875	17
bcell	3	covid	model_neut	TBCA	2.47081	5	1.12735e-07	1.82181e-05	1.41753	0.901072	1.934	5.39442	7.33755	83.9002	20
bcell	3	covid	model_neut	UBE2I	2.26218	5	1.18943e-07	1.82181e-05	1.35531	0.860576	1.85004	5.38415	7.28732	82.7664	23
bcell	3	covid	model_neut	MLLT6	0.547492	1	1.20976e-07	1.82181e-05	0.801576	0.508797	1.09435	5.38089	7.27144	52.8345	55
bcell	3	covid	model_neut	STAT1	2.23883	5	1.36713e-07	1.98526e-05	1.48865	0.942529	2.03477	5.35738	7.15687	79.5918	19
bcell	3	covid	model_neut	FBXO6	0.677624	2	1.75422e-07	2.45953e-05	0.87147	0.548863	1.19408	5.30919	6.92339	55.7823	51
bcell	3	covid	model_neut	DBF4	0.732367	2	1.95749e-07	2.65305e-05	0.934393	0.587099	1.28169	5.28788	6.82074	57.8231	48
bcell	3	covid	model_neut	ASH1L	1.34903	4	2.33238e-07	3.05918e-05	1.15226	0.721199	1.58332	5.25367	6.65675	70.7483	35
bcell	3	covid	model_neut	ELF1	2.47545	5	2.58047e-07	3.2788e-05	1.42784	0.891662	1.96401	5.23386	6.56218	82.9932	28
bcell	3	covid	model_neut	CHST12	0.786083	2	2.83782e-07	3.35461e-05	0.904107	0.563384	1.24483	5.21517	6.47325	58.9569	53
bcell	3	covid	model_neut	HPS1	1.44018	4	2.87717e-07	3.35461e-05	1.2065	0.751583	1.66142	5.21246	6.46037	71.4286	32
bcell	3	covid	model_neut	FAM13B	0.93606	3	2.88763e-07	3.35461e-05	1.00428	0.625555	1.383	5.21174	6.45698	63.7188	45
bcell	3	covid	model_neut	IFI44	1.17454	4	3.31866e-07	3.74824e-05	1.14196	0.709036	1.57489	5.18428	6.32688	63.0385	39
bcell	3	covid	model_neut	DPM2	0.711575	2	3.45786e-07	3.79991e-05	0.895946	0.555753	1.23614	5.17614	6.28846	55.5556	58
bcell	3	covid	model_neut	HNRNPH3	2.02037	5	3.64157e-07	3.89648e-05	1.32653	0.821845	1.83122	5.16588	6.24007	78.9116	30
bcell	3	covid	model_neut	SASH3	1.12014	4	4.70311e-07	4.78407e-05	1.02479	0.631013	1.41856	5.11491	6.00101	65.9864	50
bcell	3	covid	model_neut	DDT	1.85657	5	4.81822e-07	4.78407e-05	1.25353	0.77141	1.73566	5.11007	5.97842	78.2313	37
bcell	3	covid	model_neut	C22orf39	0.94041	3	4.85888e-07	4.78407e-05	0.976441	0.600766	1.35212	5.10839	5.97057	63.2653	54
bcell	3	covid	model_neut	FCHSD2	1.38855	4	4.94174e-07	4.78407e-05	1.21233	0.745588	1.67906	5.105	5.95477	70.5215	40
bcell	3	covid	model_neut	IFIT1	1.03417	3	5.22852e-07	4.94399e-05	1.22923	0.754932	1.70353	5.09369	5.90208	55.5556	38
bcell	3	covid	model_neut	TBCC	0.900136	3	6.09354e-07	5.63099e-05	0.9339	0.571363	1.29644	5.06287	5.75911	61.678	61
bcell	3	covid	model_neut	EPSTI1	1.99776	5	6.37481e-07	5.75999e-05	1.3534	0.827066	1.87973	5.05376	5.71699	76.644	33
bcell	3	covid	model_neut	KTN1	1.61839	4	8.34171e-07	7.37335e-05	1.21226	0.735668	1.68885	4.99919	5.46603	73.0159	42
bcell	3	covid	model_neut	RHOT2	0.849067	3	8.72142e-07	7.54496e-05	0.927125	0.561969	1.29228	4.9901	5.4245	62.8118	66
bcell	3	covid	model_neut	MRPS18B	1.42663	4	9.91167e-07	8.3573e-05	1.11652	0.674453	1.5586	4.96393	5.30519	70.068	52
bcell	3	covid	model_neut	RAD21	1.80773	5	1.00798e-06	8.3573e-05	1.23126	0.743423	1.7191	4.96048	5.2895	77.3243	44
bcell	3	covid	model_neut	PHF20	1.57407	4	1.02771e-06	8.3573e-05	1.21106	0.73084	1.69128	4.9565	5.27143	74.8299	47
bcell	3	covid	model_neut	RICTOR	0.81198	2	1.10623e-06	8.81946e-05	0.863845	0.520256	1.20743	4.94136	5.20279	59.6372	84
bcell	3	covid	model_neut	TIMM9	0.79909	2	1.16023e-06	8.94263e-05	0.887777	0.533966	1.24159	4.93154	5.15836	60.3175	79
bcell	3	covid	model_neut	SNRNP40	0.836363	3	1.16566e-06	8.94263e-05	0.882485	0.530715	1.23426	4.93058	5.15401	60.5442	82
bcell	3	covid	model_neut	ARL6IP6	0.934848	3	1.28159e-06	9.35042e-05	0.956003	0.573408	1.3386	4.911	5.06565	62.1315	70
bcell	3	covid	model_neut	IFI6	2.82933	5	1.28265e-06	9.35042e-05	1.52374	0.913912	2.13356	4.91083	5.06488	84.127	34
bcell	3	covid	model_neut	BRD2	1.95261	5	1.28781e-06	9.35042e-05	1.2763	0.765415	1.78718	4.91	5.06114	78.0045	46
bcell	3	covid	model_neut	PPM1K	2.66038	5	1.32444e-06	9.44771e-05	1.31537	0.788223	1.84251	4.90419	5.035	84.8073	43
bcell	3	covid	model_neut	SPG11	0.987865	3	1.58788e-06	0.000111316	0.946827	0.564439	1.32921	4.8665	4.86602	63.4921	77
bcell	3	covid	model_neut	FAM204A	1.24323	4	1.63633e-06	0.000112768	1.04631	0.623197	1.46941	4.86023	4.83803	69.3878	65
bcell	3	covid	model_neut	NDUFB10	1.98932	5	1.68478e-06	0.000113709	1.18769	0.706803	1.66857	4.85414	4.81086	80.0454	57
bcell	3	covid	model_neut	IGLV1-44	1.64187	4	1.70592e-06	0.000113709	2.09449	1.246	2.94299	4.85153	4.79925	46.4853	22
bcell	3	covid	model_neut	SDAD1	1.09747	3	1.7546e-06	0.000115068	1.03921	0.617709	1.46072	4.84565	4.77305	65.9864	69
bcell	3	covid	model_neut	LYPLA2	0.779182	2	2.04524e-06	0.000131833	0.858265	0.507828	1.2087	4.8135	4.63039	58.2766	90
bcell	3	covid	model_neut	MIS18BP1	1.56046	4	2.10192e-06	0.000131833	1.17737	0.696066	1.65868	4.80774	4.60495	73.0159	60
bcell	3	covid	model_neut	ALOX5AP	2.05609	5	2.10751e-06	0.000131833	1.25929	0.744433	1.77414	4.80718	4.60247	79.3651	56
bcell	3	covid	model_neut	PARVG	1.62759	4	2.20821e-06	0.000136039	1.1021	0.65059	1.55362	4.79735	4.55905	75.737	68
bcell	3	covid	model_neut	IGHV3-15	1.1206	4	2.34031e-06	0.000142026	1.54438	0.910048	2.1787	4.78508	4.505	42.6304	41
bcell	3	covid	model_neut	WTAP	1.23739	4	2.4709e-06	0.000145647	1.02271	0.601638	1.44378	4.77359	4.45449	68.0272	80
bcell	3	covid	model_neut	AHSA1	0.77544	2	2.47932e-06	0.000145647	0.868427	0.510822	1.22603	4.77287	4.45133	56.6893	97
bcell	3	covid	model_neut	DNPEP	0.790551	2	2.50745e-06	0.000145647	0.843871	0.496204	1.19154	4.77048	4.44084	58.5034	106
bcell	3	covid	model_neut	NOP56	0.752743	2	2.64447e-06	0.000151443	0.840616	0.493469	1.18776	4.75919	4.39136	57.1429	110
bcell	3	covid	model_neut	WDR33	0.825209	3	2.79316e-06	0.000155712	0.854062	0.500498	1.20763	4.74757	4.3405	60.0907	108
bcell	3	covid	model_neut	KIF5B	1.41273	4	2.79562e-06	0.000155712	1.08655	0.636721	1.53637	4.74738	4.33968	70.5215	73
bcell	3	covid	model_neut	MAPKAPK5-AS1	0.813883	2	2.97987e-06	0.000160795	0.862943	0.504662	1.22122	4.73378	4.28035	60.771	109
bcell	3	covid	model_neut	UBA7	0.932989	3	3.03722e-06	0.000160795	0.907839	0.530594	1.28508	4.72971	4.26263	61.4512	96
bcell	3	covid	model_neut	GTPBP4	0.502757	1	3.04015e-06	0.000160795	0.633536	0.370264	0.896809	4.72951	4.26173		174
bcell	3	covid	model_neut	MRPL21	0.903676	3	3.04506e-06	0.000160795	0.904449	0.528569	1.28033	4.72916	4.26023	60.771	99
bcell	3	covid	model_neut	ARHGAP15	1.73707	5	3.26823e-06	0.000170367	1.14662	0.668568	1.62467	4.71405	4.1945	76.644	71
bcell	3	covid	model_neut	SECISBP2L	1.44082	4	3.32254e-06	0.000171006	1.0899	0.635153	1.54464	4.71052	4.17919	71.6553	81
bcell	3	covid	model_neut	AP2S1	1.25493	4	3.36473e-06	0.000171012	1.01543	0.591511	1.43934	4.70782	4.16746	68.0272	87
bcell	3	covid	model_neut	MBNL1	2.75871	5	3.44453e-06	0.000172147	1.21289	0.705997	1.71978	4.70279	4.14569	87.7551	67
bcell	3	covid	model_neut	PPP1R15A	2.0584	5	3.47226e-06	0.000172147	1.49635	0.870768	2.12194	4.70107	4.13823	78.6848	49
bcell	3	covid	model_neut	HIST1H2AC	1.69981	4	3.51407e-06	0.000172147	1.28478	0.747357	1.82221	4.6985	4.12712	70.5215	62
bcell	3	covid	model_neut	RAB3GAP1	0.957257	3	3.63952e-06	0.00017617	0.893899	0.519379	1.26842	4.69097	4.09453	64.6259	111
bcell	3	covid	model_neut	UGP2	1.04454	3	3.74157e-06	0.000178979	0.925821	0.537434	1.31421	4.68503	4.06884	64.6259	104
bcell	3	covid	model_neut	AFF1	0.679266	2	3.9138e-06	0.000185041	0.790244	0.458045	1.12244	4.67534	4.02705	57.8231	131
bcell	3	covid	model_neut	CTSZ	0.641377	2	3.98911e-06	0.000185737	0.726784	0.420994	1.03257	4.67123	4.00935	54.195	156
bcell	3	covid	model_neut	SPAG7	0.823515	3	4.0199e-06	0.000185737	0.833802	0.48286	1.18474	4.66957	4.00221	60.3175	124
bcell	3	covid	model_neut	RILPL2	0.65408	2	4.13277e-06	0.000188807	0.781341	0.452058	1.11062	4.66359	3.97649	54.195	137
bcell	3	covid	model_neut	TAX1BP1	1.52131	4	4.22043e-06	0.000190669	1.09037	0.630406	1.55034	4.65906	3.95701	72.3356	85
bcell	3	covid	model_neut	ZFX	0.640056	2	4.35292e-06	0.000192881	0.76521	0.441947	1.08847	4.65238	3.92831	56.0091	146
bcell	3	covid	model_neut	HIGD2A	2.30609	5	4.40894e-06	0.000192881	1.2147	0.701246	1.72816	4.64961	3.91644	82.0862	72
bcell	3	covid	model_neut	IGLV1-40	1.66196	4	4.41169e-06	0.000192881	2.05538	1.18654	2.92421	4.64947	3.91586	44.4444	31
bcell	3	covid	model_neut	IRF3	0.911395	3	4.57275e-06	0.000197796	0.869771	0.501492	1.23805	4.64171	3.88258	62.1315	122
bcell	3	covid	model_neut	SHISA5	2.70713	5	4.71568e-06	0.000201831	1.20406	0.6935	1.71461	4.63503	3.85401	85.941	76
bcell	3	covid	model_neut	VRK1	0.575489	1	4.83914e-06	0.000203179	0.692705	0.398621	0.986789	4.62942	3.83002	53.5147	176
bcell	3	covid	model_neut	ARID4B	1.96333	5	4.84711e-06	0.000203179	1.19807	0.689399	1.70675	4.62906	3.8285	77.551	78
bcell	3	covid	model_neut	RAB14	1.37542	4	5.19584e-06	0.000212442	1.02364	0.5876	1.45967	4.61394	3.76403	71.4286	100
bcell	3	covid	model_neut	STK38	0.687646	2	5.25274e-06	0.000212442	0.782235	0.448856	1.11561	4.61157	3.75393	56.0091	152
bcell	3	covid	model_neut	ARHGDIA	1.78195	5	5.26993e-06	0.000212442	1.14671	0.657921	1.6355	4.61086	3.75089	76.4172	86
bcell	3	timen	model_neut	CARD16	1.51098	4	1.81935e-06	0.00535854	-0.149728	-0.210552	-0.0889028	-4.83806	4.75218	71.2018	1
bcell	3	timen	model_neut	HSPH1	0.95164	3	3.17931e-06	0.00535854	-0.126286	-0.178872	-0.0737004	-4.71995	4.24135	61.2245	8
bcell	3	timen	model_neut	ATP6V0E1	2.38131	5	5.20884e-06	0.00535854	-0.154527	-0.220358	-0.0886955	-4.6134	3.79029	81.8594	3
bcell	3	timen	model_neut	DCTD	0.632757	1	5.27156e-06	0.00535854	-0.0941607	-0.134298	-0.0540238	-4.61079	3.77936	55.3288	24
bcell	3	timen	model_neut	TPD52L2	0.692871	2	8.51629e-06	0.0053676	-0.0910848	-0.13082	-0.0513493	-4.50523	3.34187	59.4104	55
bcell	3	timen	model_neut	SNX2	3.20331	5	9.8438e-06	0.0053676	-0.151545	-0.218133	-0.0849567	-4.47294	3.2099	89.5692	11
bcell	3	timen	model_neut	AHSA1	0.77544	2	1.10619e-05	0.0053676	-0.103965	-0.149915	-0.0580144	-4.4468	3.10366	56.6893	38
bcell	3	timen	model_neut	PSMD13	1.22562	4	1.15999e-05	0.0053676	-0.121578	-0.175443	-0.0677137	-4.43612	3.06043	68.4807	19
bcell	3	timen	model_neut	TMPO	1.40723	4	1.18811e-05	0.0053676	-0.12955	-0.187016	-0.0720838	-4.43073	3.03863	70.068	16
bcell	3	timen	model_neut	PYCARD	1.35054	4	1.59883e-05	0.00558529	-0.130121	-0.188731	-0.071511	-4.3634	2.76856	71.4286	23
bcell	3	timen	model_neut	NR1H2	1.19721	4	1.60634e-05	0.00558529	-0.118575	-0.171997	-0.0651523	-4.36233	2.7643	67.1202	35
bcell	3	timen	model_neut	PCMT1	1.05629	3	1.64839e-05	0.00558529	-0.115991	-0.16832	-0.0636619	-4.35643	2.74082	65.0794	43
bcell	3	timen	model_neut	HNRNPH3	2.02037	5	2.44761e-05	0.00719682	-0.140737	-0.205587	-0.0758871	-4.2653	2.38182	78.9116	28
bcell	3	timen	model_neut	IGHV5-78	1.49057	4	2.478e-05	0.00719682	-0.132278	-0.193271	-0.0712847	-4.26243	2.37062	72.1088	45
bcell	3	timen	model_neut	MRPL18	0.952952	3	4.34588e-05	0.0108433	-0.104186	-0.153767	-0.0546056	-4.12998	1.86161	61.9048	1021
bcell	3	timen	model_neut	BUB3	1.35838	4	4.59544e-05	0.0108433	-0.11826	-0.174721	-0.0617993	-4.11663	1.8111	69.6145	684
bcell	3	timen	model_neut	NASP	1.32	4	4.7546e-05	0.0108433	-0.121855	-0.180147	-0.0635622	-4.10846	1.7803	67.5737	645
bcell	3	timen	model_neut	ST6GAL1	1.18136	4	4.8003e-05	0.0108433	-0.115328	-0.170528	-0.0601267	-4.10617	1.77165	66.8934	846
bcell	3	timen	model_neut	HSPD1	1.39177	4	5.6171e-05	0.0120206	-0.118719	-0.176072	-0.0613657	-4.0683	1.6296	68.4807	1038
bcell	3	timen	model_neut	HSPA8	2.94897	5	5.92865e-05	0.012053	-0.149964	-0.222645	-0.0772828	-4.05523	1.58083	87.3016	400
bcell	3	timen	model_neut	RIC3	1.1821	4	6.48771e-05	0.0125614	-0.113332	-0.168557	-0.0581064	-4.03332	1.49945	66.6667	1530
bcell	3	timen	model_neut	SSR3	1.05737	3	7.73532e-05	0.0140511	-0.103349	-0.154254	-0.0524449	-3.99027	1.34073	64.3991	2172
bcell	3	timen	model_neut	MRPS31	0.810432	2	7.94825e-05	0.0140511	-0.0915839	-0.136769	-0.0463989	-3.98359	1.31624	58.7302	2450
bcell	3	timen	model_neut	PNP	0.520337	1	8.60195e-05	0.0145731	-0.0776552	-0.116157	-0.0391538	-3.96409	1.24497	50.3401	2768
bcell	3	timen	model_neut	HIST1H2AC	1.69981	4	9.64864e-05	0.0155865	-0.138283	-0.20734	-0.0692264	-3.93562	1.1415	70.5215	1804
bcell	3	timen	model_neut	CYBB	1.52515	4	0.000101989	0.0155865	-0.120386	-0.180716	-0.0600551	-3.92181	1.09155	72.3356	2291
bcell	3	timen	model_neut	CAPZA1	1.59584	4	0.000103501	0.0155865	-0.126871	-0.190512	-0.0632309	-3.91814	1.0783	71.4286	2207
bcell	3	timen	model_neut	GARS	0.722389	2	0.000112369	0.0161063	-0.0917493	-0.138015	-0.0454838	-3.89758	1.0043	56.6893	2839
bcell	3	timen	model_neut	HNRNPF	1.92321	5	0.000114875	0.0161063	-0.130455	-0.196331	-0.064578	-3.89204	0.984449	76.644	2334
bcell	3	timen	model_neut	CELF2	1.59698	4	0.000119397	0.0161822	-0.120519	-0.18153	-0.0595074	-3.88234	0.949718	73.2426	2534
bcell	3	timen	model_neut	EBAG9	0.861336	3	0.000126858	0.0166388	-0.0934759	-0.140984	-0.0459679	-3.86707	0.895199	60.771	2957
bcell	3	timen	model_neut	PPP2R1A	1.61028	4	0.000133688	0.0169868	-0.118101	-0.17833	-0.0578709	-3.85382	0.848047	73.4694	2720
bcell	3	timen	model_neut	ACTR1A	0.545148	1	0.000140155	0.0172689	-0.080789	-0.122119	-0.0394593	-3.84185	0.805587	52.6077	3223
bcell	3	timen	model_neut	MYC	1.88604	5	0.000148803	0.0173903	-0.137408	-0.207983	-0.0668342	-3.82663	0.751793	74.6032	2680
bcell	3	timen	model_neut	FGD2	1.13874	4	0.000149695	0.0173903	-0.103452	-0.156607	-0.050297	-3.82511	0.746424	66.4399	3033
bcell	3	timen	model_neut	LSM2	1.64921	4	0.000159344	0.0175956	-0.116936	-0.17727	-0.0566013	-3.80918	0.690328	74.8299	2988
bcell	3	timen	model_neut	IQSEC1	0.657585	2	0.000162926	0.0175956	-0.0777051	-0.117858	-0.0375522	-3.80349	0.67037	56.4626	3375
bcell	3	timen	model_neut	ATP5PD	1.85935	5	0.000164445	0.0175956	-0.125717	-0.190721	-0.0607144	-3.80112	0.66204	75.737	2961
bcell	3	timen	model_neut	COX6B1	3.04546	5	0.000191675	0.0195046	-0.124339	-0.189302	-0.0593754	-3.76173	0.524565	88.8889	3217
bcell	3	timen	model_neut	RAB5IF	0.890156	3	0.00019188	0.0195046	-0.0948737	-0.144446	-0.0453013	-3.76145	0.523606	62.8118	3402
bcell	3	timen	model_neut	PPP1R15A	2.0584	5	0.000200269	0.0196568	0.15339	0.0730061	0.233775	3.75039	0.485243	78.6848	3089
bcell	3	timen	model_neut	MTHFS	0.614326	1	0.000203046	0.0196568	-0.0783992	-0.119523	-0.0372749	-3.74682	0.472898	55.102	3595
bcell	3	timen	model_neut	CCT7	1.71797	4	0.000223531	0.0211366	-0.115729	-0.176842	-0.0546161	-3.72186	0.386775	75.0567	3480
bcell	3	timen	model_neut	AKR1A1	1.21482	4	0.000243624	0.0222337	-0.102145	-0.156412	-0.0478777	-3.69938	0.309699	67.8005	3668
bcell	3	timen	model_neut	LMAN2	1.39654	4	0.000246069	0.0222337	-0.10722	-0.164224	-0.0502163	-3.69676	0.300762	70.2948	3663
bcell	3	timen	model_neut	NKG7	0.654041	2	0.000257648	0.0227739	-0.0903906	-0.138604	-0.0421769	-3.6847	0.259609	50.7937	3752
bcell	3	timen	model_neut	CRBN	0.850868	3	0.000318042	0.0274881	-0.0840787	-0.129614	-0.0385438	-3.62904	0.0713403	59.6372	3981
bcell	3	timen	model_neut	IL4R	2.12984	5	0.000324503	0.0274881	-0.13885	-0.214158	-0.063541	-3.62368	0.0533756	76.4172	3962
bcell	3	timen	model_neut	ICE2	0.528642	1	0.000337359	0.0275215	-0.0678509	-0.104757	-0.0309448	-3.61332	0.0186808	51.4739	4049
bcell	3	timen	model_neut	DDIT4	1.58195	4	0.000338435	0.0275215	-0.123099	-0.190071	-0.0561259	-3.61247	0.0158394	71.8821	4034
bcell	3	timen	model_neut	CFDP1	0.820464	2	0.000352717	0.0281206	-0.0826888	-0.127814	-0.0375633	-3.60142	-0.0210592	60.0907	4038
bcell	3	timen	model_neut	MRPL51	0.92697	3	0.000362945	0.0283795	-0.088251	-0.136515	-0.0399874	-3.59376	-0.0465677	60.3175	4007
bcell	3	timen	model_neut	PRPF38A	0.540534	1	0.00039618	0.0302449	-0.0647044	-0.100324	-0.0290847	-3.57021	-0.12472	52.1542	3951
bcell	3	timen	model_neut	PDCD10	1.18324	4	0.000401678	0.0302449	-0.0961575	-0.149147	-0.0431677	-3.56649	-0.137007	65.7596	3903
bcell	3	timen	model_neut	DPY30	0.954765	3	0.000435511	0.0321962	-0.0900148	-0.139926	-0.0401039	-3.54461	-0.209079	63.9456	3829
bcell	3	timen	model_neut	TNFAIP8	2.46236	5	0.000464702	0.0337407	-0.123652	-0.192557	-0.0547474	-3.52698	-0.266861	82.7664	3656
bcell	3	timen	model_neut	VPS41	0.58979	1	0.000479679	0.0339681	-0.0775505	-0.120872	-0.0342296	-3.51833	-0.295101	54.195	3760
bcell	3	timen	model_neut	IGKV4-1	2.41539	5	0.000484542	0.0339681	-0.218363	-0.34044	-0.0962865	-3.51557	-0.304079	55.7823	3204
bcell	3	timen	model_neut	RPL34	7.44789	5	0.00051208	0.0343466	0.0362619	0.015902	0.0566218	3.50045	-0.353266	100	3908
bcell	3	timen	model_neut	DNAJC8	1.63422	4	0.000527008	0.0343466	-0.110728	-0.173039	-0.0484174	-3.49257	-0.378825	73.9229	3526
bcell	3	timen	model_neut	ATP5MF	2.17751	5	0.000527613	0.0343466	-0.115637	-0.180717	-0.0505582	-3.49225	-0.379845	80.4989	3494
bcell	3	timen	model_neut	AGTRAP	0.586621	1	0.000537029	0.0343466	-0.0680221	-0.106357	-0.0296868	-3.48739	-0.395576	54.4218	3719
bcell	3	timen	model_neut	APOBEC3G	1.11194	4	0.000543954	0.0343466	-0.0958407	-0.149908	-0.041773	-3.48387	-0.406969	63.9456	3567
bcell	3	timen	model_neut	ATG3	1.03634	3	0.00056273	0.0343466	-0.0882445	-0.138161	-0.0383282	-3.47452	-0.437137	63.9456	3575
bcell	3	timen	model_neut	RBM6	1.42545	4	0.0005658	0.0343466	-0.107486	-0.168313	-0.0466595	-3.47302	-0.441972	70.9751	3439
bcell	3	timen	model_neut	C2orf74	0.525746	1	0.000569386	0.0343466	-0.0623803	-0.0976993	-0.0270614	-3.47128	-0.447587	51.9274	3704
bcell	3	timen	model_neut	ETFA	0.928464	3	0.000573641	0.0343466	-0.0882866	-0.138303	-0.0382703	-3.46923	-0.454203	63.7188	3552
bcell	3	timen	model_neut	MAP4K1	0.830986	3	0.000587235	0.0343466	-0.0851081	-0.133414	-0.0368023	-3.46275	-0.475015	60.0907	3544
bcell	3	timen	model_neut	TAF12	0.731229	2	0.000594068	0.0343466	-0.0748623	-0.117392	-0.0323325	-3.45955	-0.485293	58.0499	3607
bcell	3	timen	model_neut	ZFAND5	0.907632	3	0.000595719	0.0343466	-0.0894569	-0.140289	-0.0386246	-3.45879	-0.487759	62.1315	3500
bcell	3	timen	model_neut	MDH2	1.8021	5	0.00060481	0.0343466	-0.103945	-0.163081	-0.0448083	-3.45459	-0.501212	78.6848	3374
bcell	3	timen	model_neut	MAT2B	2.07934	5	0.000608204	0.0343466	-0.117426	-0.184263	-0.0505899	-3.45304	-0.506182	78.458	3298
bcell	3	timen	model_neut	PRPF31	0.884595	3	0.000622811	0.0346897	-0.0828339	-0.130071	-0.0355966	-3.44646	-0.527258	63.7188	3498
bcell	3	timen	model_neut	POP4	0.653119	2	0.000651583	0.0358019	-0.0762065	-0.119823	-0.0325897	-3.4339	-0.567352	55.7823	3510
bcell	3	timen	model_neut	MESD	0.832169	3	0.000695793	0.037533	-0.0835909	-0.131691	-0.035491	-3.41558	-0.6256	59.1837	3370
bcell	3	timen	model_neut	NUAK2	0.898178	3	0.00070713	0.037533	-0.0860752	-0.13567	-0.0364801	-3.41106	-0.639935	61.2245	3341
bcell	3	timen	model_neut	IDH3A	0.757443	2	0.000710782	0.037533	-0.0749241	-0.118112	-0.0317359	-3.40962	-0.644503	59.8639	3426
bcell	3	timen	model_neut	MOB2	0.71937	2	0.000730801	0.0379669	-0.0758198	-0.119624	-0.0320152	-3.40183	-0.669131	56.9161	3390
bcell	3	timen	model_neut	DCAF7	1.13869	4	0.000746358	0.0379669	-0.0906829	-0.143166	-0.0382	-3.39592	-0.687803	68.254	3253
bcell	3	timen	model_neut	UQCR10	2.6019	5	0.000747011	0.0379669	-0.114424	-0.180653	-0.0481963	-3.39567	-0.68858	84.8073	3010
bcell	3	timen	model_neut	PHAX	0.536193	1	0.000774023	0.0388541	-0.0628178	-0.0992838	-0.0263519	-3.38568	-0.720059	52.1542	3471
bcell	3	timen	model_neut	APEH	0.650256	2	0.000785352	0.038942	-0.070392	-0.111304	-0.0294798	-3.38158	-0.732932	56.6893	3381
bcell	3	timen	model_neut	IDH3G	0.809194	2	0.000815566	0.0390258	-0.0785859	-0.124405	-0.0327669	-3.37092	-0.766369	59.1837	3288
bcell	3	timen	model_neut	GPI	1.19489	4	0.000821615	0.0390258	-0.0909154	-0.143956	-0.0378749	-3.36884	-0.772913	68.254	3145
bcell	3	timen	model_neut	HIST1H4C	2.16676	5	0.000823761	0.0390258	-0.124956	-0.197871	-0.0520399	-3.3681	-0.775223	80.7256	2764
bcell	3	timen	model_neut	BIN2	1.29552	4	0.000841672	0.0390258	-0.0955768	-0.15145	-0.0397036	-3.36201	-0.794267	69.8413	3059
bcell	3	timen	model_neut	COA3	0.863802	3	0.000863748	0.0390258	-0.084427	-0.13389	-0.0349638	-3.35467	-0.817185	58.9569	3162
bcell	3	timen	model_neut	EFR3A	0.640672	2	0.000867282	0.0390258	-0.0683236	-0.108366	-0.0282811	-3.35351	-0.820798	56.6893	3331
bcell	3	timen	model_neut	WDR61	0.568798	1	0.000867678	0.0390258	-0.064526	-0.102344	-0.0267077	-3.35338	-0.821202	53.5147	3363
bcell	3	timen	model_neut	GRHPR	0.767569	2	0.000871199	0.0390258	-0.0826948	-0.131178	-0.0342112	-3.35223	-0.824786	57.1429	3173
bcell	3	timen	model_neut	PPP4C	1.57789	4	0.000873425	0.0390258	-0.101538	-0.161082	-0.0419939	-3.3515	-0.827044	74.3764	2953
bcell	3	timen	model_neut	PDHA1	0.50075	1	0.000912192	0.0403149	-0.06457	-0.102575	-0.0265646	-3.33915	-0.865467		3335
bcell	3	timen	model_neut	VIM	3.4752	5	0.000958631	0.0416123	-0.125604	-0.199849	-0.0513595	-3.32497	-0.909375	89.5692	2537
bcell	3	timen	model_neut	ECH1	0.761021	2	0.000962016	0.0416123	-0.0753692	-0.119933	-0.0308049	-3.32397	-0.912492	58.5034	3166
bcell	3	timen	model_neut	YY1	1.00621	3	0.000985284	0.0420906	-0.084975	-0.135323	-0.0346274	-3.31713	-0.933616	62.3583	3003
bcell	3	timen	model_neut	WDR43	0.686816	2	0.00101766	0.0420906	-0.0772345	-0.123124	-0.0313448	-3.30785	-0.962185	56.0091	3094
bcell	3	timen	model_neut	CEP295	0.518289	1	0.00101972	0.0420906	-0.063293	-0.100906	-0.0256802	-3.30727	-0.963969	53.288	3273
bcell	3	timen	model_neut	NDUFA8	0.521028	1	0.00103028	0.0420906	-0.0620654	-0.0989817	-0.0251491	-3.30431	-0.973069	51.2472	3285
bcell	3	timen	model_neut	RNASE6	1.44385	4	0.00103922	0.0420906	-0.111698	-0.178185	-0.0452104	-3.30183	-0.980699	68.0272	2602
bcell	3	timen	model_neut	MED8	0.540441	1	0.00104063	0.0420906	-0.0646837	-0.103191	-0.0261766	-3.30144	-0.981896	50.7937	3242
bcell	3	acuity_maxn	model_neut	MECP2	0.699155	2	0.000263756	0.300195	-0.810921	-1.24418	-0.377657	-3.67854	0.0455018	57.3696	3990
bcell	3	acuity_maxn	model_neut	STX7	2.18968	5	0.000283695	0.300195	-1.23441	-1.89741	-0.571421	-3.65933	-0.0110452	81.4059	4029
bcell	3	acuity_maxn	model_neut	CD79B	3.81696	5	0.000454697	0.300195	-1.15015	-1.79	-0.510309	-3.5329	-0.376327	94.1043	3183
bcell	3	acuity_maxn	model_neut	GPAA1	0.748663	2	0.000478454	0.300195	-0.77991	-1.21549	-0.344326	-3.51903	-0.415681	58.5034	3409
bcell	3	acuity_maxn	model_neut	DCTD	0.632757	1	0.000518236	0.300195	0.723789	0.317023	1.13055	3.49718	-0.477365	55.3288	3366
bcell	3	acuity_maxn	model_neut	ITGAE	1.46739	4	0.000573866	0.300195	-1.03644	-1.62362	-0.449254	-3.46912	-0.556049	74.8299	2893
bcell	3	acuity_maxn	model_neut	HSP90B1	2.20442	5	0.000634169	0.300195	-1.24531	-1.95651	-0.534118	-3.44144	-0.633086	79.5918	2448
bcell	3	acuity_maxn	model_neut	S100A6	2.8034	5	0.000743715	0.300195	-1.25262	-1.97737	-0.527877	-3.39691	-0.755789	85.4875	2162
bcell	3	acuity_maxn	model_neut	CEP295	0.518289	1	0.000753873	0.300195	0.658086	0.276901	1.03927	3.3931	-0.766228	53.288	3018
bcell	3	acuity_maxn	model_neut	TTC14	1.0775	3	0.000771536	0.300195	-0.913467	-1.44359	-0.383339	-3.38658	-0.784044	65.3061	2592
bcell	3	acuity_maxn	model_neut	IREB2	0.762061	2	0.00095288	0.300195	0.825621	0.337848	1.31339	3.32669	-0.946257	58.7302	2455
bcell	3	acuity_maxn	model_neut	CNPPD1	1.40194	4	0.0010748	0.300195	-0.991037	-1.58268	-0.399391	-3.29214	-1.03862	70.7483	2028
bcell	3	acuity_maxn	model_neut	TSTD1	2.80332	5	0.00107861	0.300195	-1.18554	-1.89352	-0.477555	-3.29112	-1.04133	86.3946	1621
bcell	3	acuity_maxn	model_neut	ANKRD12	2.09788	5	0.00113994	0.300195	-1.07969	-1.72761	-0.431776	-3.27514	-1.08371	80.4989	1753
bcell	3	acuity_maxn	model_neut	APH1A	1.97298	5	0.00117032	0.300195	-1.04466	-1.67301	-0.416302	-3.26752	-1.10386	78.2313	1787
bcell	3	acuity_maxn	model_neut	MYL12A	4.16081	5	0.00124549	0.300195	-0.928831	-1.49063	-0.367033	-3.24942	-1.15152	95.6916	1938
bcell	3	acuity_maxn	model_neut	METTL8	0.50781	1	0.00125512	0.300195	0.657538	0.259555	1.05552	3.24718	-1.15741	52.8345	2496
bcell	3	acuity_maxn	model_neut	CMC2	0.693661	2	0.00149086	0.329504	-0.678118	-1.09504	-0.261195	-3.19668	-1.28901	58.2766	2276
bcell	3	acuity_maxn	model_neut	CD22	2.08936	5	0.00153974	0.329504	-1.11298	-1.79932	-0.426647	-3.18714	-1.31364	78.9116	1203
bcell	3	acuity_maxn	model_neut	BUD23	1.37947	4	0.00168467	0.342492	-0.949597	-1.54013	-0.359065	-3.16042	-1.38228	73.2426	1482
bcell	3	acuity_maxn	model_neut	RNF216	0.814529	2	0.00192383	0.356353	-0.728695	-1.18763	-0.269761	-3.12065	-1.48343	59.6372	1912
bcell	3	acuity_maxn	model_neut	THUMPD3-AS1	1.13695	4	0.00210825	0.356353	-0.884992	-1.44735	-0.322636	-3.09299	-1.55309	67.3469	1372
bcell	3	acuity_maxn	model_neut	TCL1A	4.32885	5	0.00216245	0.356353	-1.22172	-1.99998	-0.443455	-3.08528	-1.57239	93.424	467
bcell	3	acuity_maxn	model_neut	DGLUCY	0.649023	2	0.00231073	0.356353	0.679211	0.243685	1.11474	3.06507	-1.62278	57.3696	1876
bcell	3	acuity_maxn	model_neut	TAF3	0.861434	3	0.00234756	0.356353	-0.767822	-1.26094	-0.274698	-3.06023	-1.63479	61.4512	1581
bcell	3	acuity_maxn	model_neut	TMSB10	7.36	5	0.0024721	0.356353	-0.342994	-0.564425	-0.121564	-3.04438	-1.67402	100	2901
bcell	3	acuity_maxn	model_neut	BPTF	1.4223	4	0.0024884	0.356353	-0.93309	-1.53587	-0.330305	-3.04236	-1.67901	70.2948	977
bcell	3	acuity_maxn	model_neut	NUP58	0.604744	1	0.00250693	0.356353	-0.627547	-1.03325	-0.221842	-3.04008	-1.68463	53.7415	1966
bcell	3	acuity_maxn	model_neut	MCM5	0.829504	3	0.00254162	0.356353	-0.745735	-1.22852	-0.26295	-3.03585	-1.69506	59.4104	1565
bcell	3	acuity_maxn	model_neut	BLOC1S1	1.5462	4	0.0027678	0.366332	-0.895636	-1.48054	-0.31073	-3.00951	-1.75968	74.3764	954
bcell	3	acuity_maxn	model_neut	MIIP	0.765337	2	0.00279299	0.366332	-0.692057	-1.14444	-0.239678	-3.00669	-1.76654	57.5964	1647
bcell	3	acuity_maxn	model_neut	MBD1	0.517605	1	0.00313411	0.387893	-0.593297	-0.985811	-0.200783	-2.97076	-1.85375	50.7937	1882
bcell	3	acuity_maxn	model_neut	PAK2	1.80235	5	0.00320586	0.387893	-0.961664	-1.59941	-0.323921	-2.96366	-1.87086	75.9637	603
bcell	3	acuity_maxn	model_neut	NPC2	2.19425	5	0.00325772	0.387893	-1.0213	-1.69974	-0.342853	-2.95861	-1.88299	82.0862	463
bcell	3	acuity_maxn	model_neut	CDC42	2.73764	5	0.00339622	0.387893	-1.00395	-1.67383	-0.334059	-2.9455	-1.91444	87.5283	466
bcell	3	acuity_maxn	model_neut	ARSA	0.612112	1	0.00348395	0.387893	-0.637771	-1.06449	-0.211048	-2.93744	-1.93369	54.4218	1627
bcell	3	acuity_maxn	model_neut	TTC7A	0.55247	1	0.00352977	0.387893	-0.652852	-1.09028	-0.215423	-2.9333	-1.94356	52.1542	1554
bcell	3	acuity_maxn	model_neut	TMEM160	1.3426	4	0.00366206	0.39184	-0.826909	-1.38317	-0.270644	-2.92164	-1.97132	70.2948	860
bcell	3	acuity_maxn	model_neut	HSPH1	0.95164	3	0.00395526	0.392994	0.785561	0.252634	1.31849	2.89709	-2.02937	61.2245	924
bcell	3	acuity_maxn	model_neut	CCDC12	1.52266	4	0.00400933	0.392994	-0.891135	-1.49659	-0.285678	-2.89274	-2.0396	74.8299	585
bcell	3	acuity_maxn	model_neut	WASHC4	1.57281	4	0.00404021	0.392994	-0.927844	-1.55878	-0.296909	-2.89028	-2.04538	72.3356	493
bcell	3	acuity_maxn	model_neut	FOSB	0.530427	1	0.00405946	0.392994	-0.656346	-1.1029	-0.209795	-2.88876	-2.04896	49.2063	1430
bcell	3	acuity_maxn	model_neut	IGHV1-2	1.79197	5	0.00427458	0.394584	-1.68376	-2.83595	-0.531583	-2.87217	-2.08782	49.6599	12
bcell	3	acuity_maxn	model_neut	NFKBIB	0.548257	1	0.00434809	0.394584	-0.58078	-0.978964	-0.182597	-2.86667	-2.10065	51.2472	1653
bcell	3	acuity_maxn	model_neut	PQLC3	0.555282	1	0.00436702	0.394584	-0.56202	-0.94753	-0.17651	-2.86527	-2.10391	53.9683	1728
bcell	3	acuity_maxn	model_neut	STAG3	2.10558	5	0.00459309	0.395031	1.21108	0.375595	2.04656	2.84895	-2.14185	75.2834	56
bcell	3	acuity_maxn	model_neut	NIPSNAP2	0.732378	2	0.00463814	0.395031	-0.659418	-1.11483	-0.204002	-2.84578	-2.14919	58.9569	1293
bcell	3	acuity_maxn	model_neut	HAX1	1.20062	4	0.0050195	0.395031	-0.808842	-1.37255	-0.245132	-2.82006	-2.2085	65.9864	622
bcell	3	acuity_maxn	model_neut	ANP32E	1.21861	4	0.00506506	0.395031	0.854632	0.258385	1.45088	2.8171	-2.21528	69.161	501
bcell	3	acuity_maxn	model_neut	SPG11	0.987865	3	0.00512824	0.395031	-0.712714	-1.21067	-0.214761	-2.81304	-2.22458	63.4921	936
bcell	3	acuity_maxn	model_neut	RBM6	1.42545	4	0.00515096	0.395031	0.881859	0.265411	1.49831	2.8116	-2.22789	70.9751	416
bcell	3	acuity_maxn	model_neut	RPS26	5.80851	5	0.00515824	0.395031	-1.33056	-2.26082	-0.400304	-2.81113	-2.22895	97.9592	21
bcell	3	acuity_maxn	model_neut	WDFY2	0.540938	1	0.0052054	0.395031	-0.539297	-0.916745	-0.161849	-2.80815	-2.23577	53.0612	1688
bcell	3	acuity_maxn	model_neut	PDLIM1	2.21463	5	0.00532044	0.395031	-0.966042	-1.6439	-0.288187	-2.80098	-2.25216	81.6327	264
bcell	3	acuity_maxn	model_neut	TBC1D17	0.564137	1	0.00540014	0.395031	-0.558413	-0.950927	-0.165899	-2.79609	-2.2633	52.381	1566
bcell	3	acuity_maxn	model_neut	WASHC3	1.0875	3	0.00544066	0.395031	-0.774458	-1.31931	-0.229605	-2.79362	-2.2689	67.1202	666
bcell	3	acuity_maxn	model_neut	SNX3	3.40678	5	0.0056032	0.399695	-0.938065	-1.60032	-0.275809	-2.78392	-2.29094	91.8367	283
bcell	3	acuity_maxn	model_neut	LYSMD2	0.685755	2	0.00574004	0.402397	0.634805	0.185357	1.08425	2.77594	-2.309	55.5556	1196
bcell	3	acuity_maxn	model_neut	EID1	2.3843	5	0.00583977	0.402449	-0.906463	-1.54957	-0.263356	-2.77024	-2.32189	86.3946	317
bcell	3	acuity_maxn	model_neut	BCL2A1	0.865222	3	0.00598663	0.404015	0.705698	0.203534	1.20786	2.76199	-2.34046	60.5442	828
bcell	3	acuity_maxn	model_neut	ANXA4	0.807493	2	0.00606121	0.404015	-0.683095	-1.1699	-0.196289	-2.75788	-2.34972	58.9569	899
bcell	3	acuity_maxn	model_neut	PDHA1	0.50075	1	0.00640199	0.416438	0.536893	0.151729	0.922056	2.73963	-2.39058		1526
bcell	3	acuity_maxn	model_neut	MPC2	1.1401	4	0.00645244	0.416438	-0.797022	-1.36935	-0.224695	-2.73701	-2.39644	66.4399	479
bcell	3	acuity_maxn	model_neut	KMT2E-AS1	0.618103	1	0.00663865	0.421762	0.621866	0.173754	1.06998	2.72747	-2.41768	55.5556	1102
bcell	3	acuity_maxn	model_neut	MAPKAPK5	0.56546	1	0.00700741	0.428449	-0.57778	-0.99692	-0.15864	-2.70928	-2.45799	53.5147	1286
bcell	3	acuity_maxn	model_neut	WDR45	0.718844	2	0.00726993	0.428449	0.635513	0.172367	1.09866	2.69685	-2.48539	58.2766	949
bcell	3	acuity_maxn	model_neut	DHX9	0.8167	2	0.00738585	0.428449	0.669818	0.180699	1.15894	2.69148	-2.49717	60.771	806
bcell	3	acuity_maxn	model_neut	HLA-F	2.02741	5	0.00749161	0.428449	-0.919349	-1.59189	-0.246809	-2.68666	-2.50775	79.1383	185
bcell	3	acuity_maxn	model_neut	IGHV5-51	1.48752	4	0.00760468	0.428449	-1.49724	-2.59462	-0.399872	-2.68157	-2.5189	47.3923	10
bcell	3	acuity_maxn	model_neut	GCA	0.913507	3	0.00769542	0.428449	-0.702379	-1.21795	-0.18681	-2.67753	-2.52772	60.3175	638
bcell	3	acuity_maxn	model_neut	GPS1	0.775319	2	0.00772563	0.428449	-0.616641	-1.0695	-0.16378	-2.67619	-2.53064	60.5442	990
bcell	3	acuity_maxn	model_neut	GLYR1	0.581304	1	0.00784943	0.428449	-0.55167	-0.957639	-0.145702	-2.67077	-2.54246	55.3288	1318
bcell	3	acuity_maxn	model_neut	CHD2	1.75821	5	0.0079255	0.428449	0.8371	0.220326	1.45387	2.66748	-2.54963	77.3243	292
bcell	3	acuity_maxn	model_neut	NSA2	2.55692	5	0.00794145	0.428449	-0.932413	-1.61959	-0.245236	-2.66679	-2.55112	85.034	140
bcell	3	acuity_maxn	model_neut	VPREB3	2.90764	5	0.00819166	0.428449	-0.944067	-1.64261	-0.24552	-2.65618	-2.57417	87.9819	117
bcell	3	acuity_maxn	model_neut	IGLV2-11	1.15749	4	0.00846898	0.428449	1.50347	0.386194	2.62075	2.64475	-2.59889	33.3333	9
bcell	3	acuity_maxn	model_neut	PPA1	1.04248	3	0.00861132	0.428449	0.720348	0.183871	1.25683	2.63901	-2.61126	64.6259	513
bcell	3	acuity_maxn	model_neut	FAM133B	1.28366	4	0.00866185	0.428449	-0.769227	-1.34254	-0.195909	-2.63699	-2.6156	68.9342	389
bcell	3	acuity_maxn	model_neut	POLD4	3.2699	5	0.00879096	0.428449	-0.862721	-1.50697	-0.218474	-2.63189	-2.62658	91.1565	205
bcell	3	acuity_maxn	model_neut	PRELID3B	1.10406	3	0.00882246	0.428449	0.747749	0.189096	1.3064	2.63065	-2.62923	67.5737	415
bcell	3	acuity_maxn	model_neut	RSAD1	0.666749	2	0.0089919	0.428449	-0.570339	-0.997514	-0.143164	-2.62408	-2.64333	55.102	1092
bcell	3	acuity_maxn	model_neut	SNX9	1.20892	4	0.00900739	0.428449	0.847599	0.212616	1.48258	2.62348	-2.64461	68.254	216
bcell	3	acuity_maxn	model_neut	CAT	1.31317	4	0.0091502	0.428449	-0.760704	-1.33177	-0.189632	-2.61803	-2.65626	69.3878	382
bcell	3	acuity_maxn	model_neut	FAM207A	0.606923	1	0.00917247	0.428449	0.536679	0.133657	0.939701	2.61719	-2.65807	53.288	1272
bcell	3	acuity_maxn	model_neut	CD24	2.10343	5	0.00920611	0.428449	-0.888758	-1.5565	-0.221016	-2.61592	-2.66078	80.0454	145
bcell	3	acuity_maxn	model_neut	TRAPPC1	2.32968	5	0.00926775	0.428449	-0.860783	-1.50808	-0.213486	-2.6136	-2.66572	83.9002	190
bcell	3	acuity_maxn	model_neut	HGS	0.686741	2	0.00935615	0.428449	-0.565254	-0.990853	-0.139654	-2.61031	-2.67275	56.4626	1089
bcell	3	acuity_maxn	model_neut	SVBP	0.839421	3	0.00953099	0.428449	-0.653411	-1.1466	-0.160217	-2.60387	-2.68646	61.4512	669
bcell	3	acuity_maxn	model_neut	UIMC1	0.836477	3	0.00972496	0.428449	-0.642729	-1.12917	-0.156286	-2.59685	-2.70137	62.3583	693
bcell	3	acuity_maxn	model_neut	HM13	1.0657	3	0.00984415	0.428449	-0.675626	-1.18781	-0.163447	-2.59259	-2.71038	66.8934	565
bcell	3	acuity_maxn	model_neut	SF3A3	1.01232	3	0.00999048	0.428449	-0.688954	-1.21228	-0.16563	-2.58743	-2.72129	64.8526	519
bcell	3	acuity_maxn	model_neut	KDM2A	0.87522	3	0.010051	0.428449	-0.66077	-1.1631	-0.158443	-2.58532	-2.72576	60.9977	602
bcell	3	acuity_maxn	model_neut	TULP4	0.507622	1	0.0101121	0.428449	-0.537685	-0.946776	-0.128594	-2.5832	-2.73023		1194
bcell	3	acuity_maxn	model_neut	CYLD	1.01922	3	0.0101171	0.428449	0.708152	0.169327	1.24698	2.58302	-2.7306	66.4399	452
bcell	3	acuity_maxn	model_neut	ERP29	3.47804	5	0.0103354	0.428449	-0.759124	-1.33841	-0.179835	-2.57554	-2.74638	93.424	326
bcell	3	acuity_maxn	model_neut	SNRPN	1.34633	4	0.0104006	0.428449	0.745982	0.176233	1.31573	2.57333	-2.75102	71.4286	350
bcell	3	acuity_maxn	model_neut	VMP1	0.569018	1	0.010436	0.428449	-0.519715	-0.916834	-0.122595	-2.57213	-2.75353	53.7415	1261
bcell	3	acuity_maxn	model_neut	MAGED2	0.783927	2	0.0104749	0.428449	-0.618472	-1.09129	-0.14565	-2.57082	-2.75628	59.6372	751
bcell	3	acuity_maxn	model_neut	LATS1	0.538089	1	0.0106202	0.428449	-0.49333	-0.871193	-0.115467	-2.56598	-2.76645	53.7415	1394
bcell	3	acuity_maxn	model_neut	ANP32B	2.64491	5	0.0107963	0.428449	-0.867404	-1.53329	-0.201517	-2.56018	-2.77859	86.1678	126
bcell	3	neut	model_neut	LAP3	1.32821	4	3.46412e-17	9.11097e-14	-1.70489	-2.08614	-1.32363	-8.78885	28.2498	66.6667	3
bcell	3	neut	model_neut	IFI44L	3.76068	5	4.48154e-17	9.11097e-14	-2.40767	-2.94817	-1.86716	-8.75476	28.0023	89.5692	1
bcell	3	neut	model_neut	IFIT3	2.02485	5	1.18305e-16	1.60342e-13	-2.37514	-2.91634	-1.83395	-8.62546	27.0696	71.2018	2
bcell	3	neut	model_neut	ISG15	3.12529	5	8.44053e-14	8.5798e-11	-2.2756	-2.85556	-1.69563	-7.71157	20.7637	84.8073	4
bcell	3	neut	model_neut	IFI6	2.82933	5	2.70445e-13	2.19925e-10	-2.07217	-2.6122	-1.53213	-7.54144	19.6478	84.127	5
bcell	3	neut	model_neut	IGHV3-15	1.1206	4	5.12761e-13	3.47481e-10	-2.12836	-2.6901	-1.56663	-7.44675	19.035	42.6304	6
bcell	3	neut	model_neut	IFITM1	5.66036	5	2.30841e-12	1.34086e-09	-1.71927	-2.18725	-1.25129	-7.22045	17.5947	97.9592	7
bcell	3	neut	model_neut	EPSTI1	1.99776	5	2.61434e-11	1.32874e-08	-1.62298	-2.08908	-1.15688	-6.84363	15.2742	76.644	8
bcell	3	neut	model_neut	CMPK2	1.00856	3	4.4883e-11	2.02771e-08	-1.27629	-1.64749	-0.905086	-6.75755	14.758	58.5034	15
bcell	3	neut	model_neut	ZBP1	1.23286	4	6.15485e-11	2.50256e-08	-1.33411	-1.72506	-0.943158	-6.70686	14.4565	65.7596	12
bcell	3	neut	model_neut	COX5A	2.46291	5	7.23794e-11	2.67541e-08	-1.54353	-1.99762	-1.08944	-6.68072	14.3017	82.9932	10
bcell	3	neut	model_neut	LY6E	4.42306	5	9.21379e-11	3.12194e-08	-1.24043	-1.60749	-0.873361	-6.64166	14.0714	96.8254	17
bcell	3	neut	model_neut	IFIT1	1.03417	3	2.27754e-10	6.83301e-08	-1.38771	-1.80773	-0.967697	-6.49357	13.2081	55.5556	16
bcell	3	neut	model_neut	OAS3	1.00232	3	2.35274e-10	6.83301e-08	-1.22834	-1.60042	-0.856252	-6.48821	13.1771	61.4512	21
bcell	3	neut	model_neut	PLSCR1	2.3075	5	2.99606e-10	8.12133e-08	-1.67324	-2.18324	-1.16324	-6.44818	12.9467	78.9116	11
bcell	3	neut	model_neut	TYMP	1.28554	4	3.28625e-10	8.35119e-08	-1.27245	-1.66122	-0.883686	-6.43282	12.8586	66.8934	20
bcell	3	neut	model_neut	BAG1	1.20557	4	4.49051e-10	1.07402e-07	-1.21257	-1.58607	-0.839074	-6.38073	12.561	68.254	23
bcell	3	neut	model_neut	BST2	3.15488	5	4.91719e-10	1.11074e-07	-1.53281	-2.00607	-1.05954	-6.36552	12.4745	88.6621	14
bcell	3	neut	model_neut	USP15	1.86404	5	1.01917e-09	2.18103e-07	-1.42872	-1.87855	-0.978889	-6.24236	11.7804	75.737	19
bcell	3	neut	model_neut	XAF1	3.54558	5	1.52352e-09	3.09732e-07	-1.68794	-2.2253	-1.15058	-6.1736	11.3977	88.8889	13
bcell	3	neut	model_neut	EIF2AK2	2.7907	5	1.75341e-09	3.39494e-07	-1.52078	-2.00684	-1.03473	-6.14941	11.264	85.4875	18
bcell	3	neut	model_neut	TRIM69	0.821687	2	1.90026e-09	3.51202e-07	-0.959319	-1.26662	-0.652021	-6.13554	11.1875	58.0499	35
bcell	3	neut	model_neut	USP18	0.817199	2	3.71448e-09	6.56656e-07	-0.970881	-1.28791	-0.653855	-6.01895	10.5501	56.6893	38
bcell	3	neut	model_neut	RIPK2	0.547687	1	4.57209e-09	7.74589e-07	-0.795765	-1.0572	-0.534335	-5.98244	10.3526	53.288	53
bcell	3	neut	model_neut	DRAP1	2.79402	5	6.12304e-09	9.95851e-07	-1.41509	-1.88403	-0.946148	-5.93081	10.0751	86.1678	26
bcell	3	neut	model_neut	HSH2D	1.9147	5	6.77894e-09	1.06012e-06	-1.36091	-1.81328	-0.908545	-5.91274	9.97847	77.0975	28
bcell	3	neut	model_neut	IRF7	3.25456	5	8.92524e-09	1.34408e-06	-1.41122	-1.88423	-0.938202	-5.86367	9.71727	90.2494	27
bcell	3	neut	model_neut	IGBP1	1.58835	4	1.15597e-08	1.67863e-06	-1.1944	-1.59794	-0.790865	-5.81722	9.47176	73.4694	31
bcell	3	neut	model_neut	OASL	0.518107	1	1.58125e-08	2.21702e-06	-0.800588	-1.07373	-0.527442	-5.76056	9.17451	48.0726	63
bcell	3	neut	model_neut	MX2	1.97044	5	2.0721e-08	2.80839e-06	-1.39826	-1.87944	-0.917086	-5.7113	8.91811	75.5102	29
bcell	3	neut	model_neut	IFI35	1.51703	4	2.19815e-08	2.88312e-06	-1.27276	-1.71157	-0.83394	-5.70049	8.86212	69.3878	32
bcell	3	neut	model_neut	SAMD9	1.72208	4	2.46078e-08	3.12673e-06	-1.27246	-1.71277	-0.832145	-5.67979	8.75512	74.3764	33
bcell	3	neut	model_neut	BAG5	0.550997	1	2.81162e-08	3.46425e-06	-0.700425	-0.943847	-0.457004	-5.65527	8.62879	52.8345	74
bcell	3	neut	model_neut	MX1	3.03687	5	2.95491e-08	3.47112e-06	-1.44855	-1.95279	-0.944313	-5.6461	8.58168	85.941	30
bcell	3	neut	model_neut	ZNF451	0.516179	1	3.10861e-08	3.47112e-06	-0.713214	-0.961894	-0.464533	-5.63674	8.53363	52.1542	72
bcell	3	neut	model_neut	TRIM22	3.32385	5	3.13253e-08	3.47112e-06	-1.28546	-1.73379	-0.837141	-5.63532	8.52637	91.61	34
bcell	3	neut	model_neut	IGKV3-11	2.7214	5	3.23426e-08	3.47112e-06	-2.88701	-3.89495	-1.87907	-5.62941	8.49608	52.381	9
bcell	3	neut	model_neut	EMD	1.39639	4	3.24404e-08	3.47112e-06	-1.1163	-1.50607	-0.726528	-5.62885	8.49322	70.7483	42
bcell	3	neut	model_neut	HBP1	1.26658	4	3.84647e-08	4.01019e-06	-1.07736	-1.45565	-0.69906	-5.59727	8.33185	70.068	46
bcell	3	neut	model_neut	PARP9	1.5071	4	4.28332e-08	4.35399e-06	-1.20843	-1.63427	-0.782582	-5.57725	8.22996	70.7483	40
bcell	3	neut	model_neut	VPS4B	1.04207	3	5.93152e-08	5.70397e-06	-0.954113	-1.29405	-0.614173	-5.51629	7.92173	65.3061	60
bcell	3	neut	model_neut	OAS2	1.21124	4	6.03502e-08	5.70397e-06	-1.07157	-1.45359	-0.689557	-5.51304	7.90536	64.8526	51
bcell	3	neut	model_neut	CYTIP	1.72997	5	6.15324e-08	5.70397e-06	-1.18545	-1.60835	-0.762559	-5.50939	7.887	75.5102	44
bcell	3	neut	model_neut	ELMO1	0.894562	3	6.17252e-08	5.70397e-06	-0.947757	-1.28589	-0.609622	-5.5088	7.88404	63.2653	62
bcell	3	neut	model_neut	SMC6	1.10348	3	6.67684e-08	6.03289e-06	-1.03096	-1.39977	-0.66215	-5.49399	7.80971	64.8526	56
bcell	3	neut	model_neut	IGLV1-47	1.50216	4	7.41536e-08	6.55454e-06	-1.87223	-2.54441	-1.20004	-5.47417	7.71045	48.9796	25
bcell	3	neut	model_neut	NAPA	1.57457	4	8.19685e-08	7.09115e-06	-1.16217	-1.58087	-0.743461	-5.45518	7.61566	72.3356	48
bcell	3	neut	model_neut	DUSP22	1.01063	3	8.5914e-08	7.27763e-06	-0.965277	-1.31362	-0.616937	-5.44625	7.57119	63.9456	65
bcell	3	neut	model_neut	UBE2L6	2.6623	5	9.64844e-08	8.00624e-06	-1.38309	-1.88425	-0.881943	-5.42417	7.46145	84.5805	37
bcell	3	neut	model_neut	UTRN	1.74552	5	1.02527e-07	8.33752e-06	-1.17478	-1.60136	-0.748198	-5.41257	7.40401	75.737	50
bcell	3	neut	model_neut	GPAA1	0.748663	2	1.2367e-07	9.85967e-06	-0.810337	-1.10655	-0.514125	-5.37667	7.22676	58.5034	77
bcell	3	neut	model_neut	TMEM123	2.42277	5	1.57851e-07	1.22416e-05	-1.27528	-1.74556	-0.804995	-5.32963	6.99616	82.9932	47
bcell	3	neut	model_neut	IGHV3-21	2.096	5	1.59568e-07	1.22416e-05	-2.08757	-2.8577	-1.31744	-5.32754	6.98594	56.6893	24
bcell	3	neut	model_neut	LGALS9	1.40531	4	1.67762e-07	1.26318e-05	-1.10405	-1.5121	-0.696013	-5.31784	6.93864	69.6145	58
bcell	3	neut	model_neut	IGKV4-1	2.41539	5	1.72479e-07	1.27509e-05	-2.2741	-3.11543	-1.43278	-5.31247	6.91244	55.7823	22
bcell	3	neut	model_neut	RSAD2	0.688202	2	1.81596e-07	1.30264e-05	-0.87787	-1.20326	-0.552482	-5.30247	6.86379	53.0612	75
bcell	3	neut	model_neut	NMI	1.40634	4	1.82613e-07	1.30264e-05	-1.10819	-1.51904	-0.69735	-5.30139	6.85852	68.0272	59
bcell	3	neut	model_neut	SP140	1.60876	4	1.8665e-07	1.30848e-05	-1.16551	-1.59795	-0.733074	-5.29714	6.83787	72.3356	57
bcell	3	neut	model_neut	HMGN1	3.50067	5	2.02262e-07	1.3939e-05	-1.05131	-1.44253	-0.660088	-5.2815	6.76201	94.1043	66
bcell	3	neut	model_neut	PPM1K	2.66038	5	2.19706e-07	1.48887e-05	-1.25061	-1.71743	-0.783799	-5.26536	6.68391	84.8073	52
bcell	3	neut	model_neut	YIPF4	0.732599	2	2.40423e-07	1.58853e-05	-0.799758	-1.09929	-0.500231	-5.24773	6.59885	58.0499	92
bcell	3	neut	model_neut	UNC93B1	0.779992	2	2.42226e-07	1.58853e-05	-0.763124	-1.04901	-0.477237	-5.24627	6.5918	58.7302	97
bcell	3	neut	model_neut	ARHGEF3	0.524783	1	2.61459e-07	1.64886e-05	-0.687383	-0.945633	-0.429133	-5.23128	6.51969	50.1134	107
bcell	3	neut	model_neut	C1GALT1	0.986126	3	2.62906e-07	1.64886e-05	-0.85061	-1.17025	-0.530969	-5.2302	6.51448	65.5329	84
bcell	3	neut	model_neut	TBC1D5	1.06353	3	2.64055e-07	1.64886e-05	-0.960109	-1.32096	-0.599262	-5.22934	6.51036	65.0794	71
bcell	3	neut	model_neut	IGKV1D-8	0.537191	1	2.67646e-07	1.64886e-05	-1.12677	-1.55047	-0.703068	-5.22669	6.49762	26.0771	64
bcell	3	neut	model_neut	ISCA2	0.912076	3	2.84548e-07	1.70939e-05	-0.870642	-1.19879	-0.542498	-5.21464	6.43984	62.585	82
bcell	3	neut	model_neut	SP110	3.19773	5	2.85879e-07	1.70939e-05	-1.25838	-1.73275	-0.784013	-5.21372	6.43543	89.1156	55
bcell	3	neut	model_neut	STAT1	2.23883	5	3.05252e-07	1.79877e-05	-1.27975	-1.76337	-0.796129	-5.20079	6.37357	79.5918	54
bcell	3	neut	model_neut	TBCC	0.900136	3	3.30845e-07	1.92174e-05	-0.84695	-1.168	-0.525903	-5.18489	6.29763	61.678	89
bcell	3	neut	model_neut	FBXO6	0.677624	2	3.45196e-07	1.97686e-05	-0.752444	-1.03813	-0.466758	-5.17648	6.25758	55.7823	100
bcell	3	neut	model_neut	CMTR1	0.510622	1	3.60092e-07	2.00929e-05	-0.663236	-0.91546	-0.411012	-5.1681	6.21774	50.1134	118
bcell	3	neut	model_neut	XPO1	0.962736	3	3.60744e-07	2.00929e-05	-0.913859	-1.26142	-0.5663	-5.16775	6.21603	61.9048	78
bcell	3	neut	model_neut	DUSP11	0.640234	2	4.62051e-07	2.48027e-05	-0.714484	-0.988833	-0.440135	-5.11845	5.9827	56.6893	111
bcell	3	neut	model_neut	COX14	1.53081	4	4.65198e-07	2.48027e-05	-1.06032	-1.46757	-0.653067	-5.1171	5.9763	72.1088	69
bcell	3	neut	model_neut	PNRC2	1.7942	5	4.67476e-07	2.48027e-05	-1.10974	-1.53606	-0.683426	-5.11612	5.9717	77.0975	68
bcell	3	neut	model_neut	GTF2F1	1.00731	3	4.69702e-07	2.48027e-05	-0.888993	-1.23057	-0.547416	-5.11517	5.96722	63.0385	91
bcell	3	neut	model_neut	CA5B	0.938276	3	4.98048e-07	2.59623e-05	-0.939828	-1.30177	-0.577889	-5.10343	5.912	61.2245	83
bcell	3	neut	model_neut	SH3BP2	0.776544	2	5.4226e-07	2.76681e-05	-0.786653	-1.09062	-0.482687	-5.08636	5.83187	58.9569	103
bcell	3	neut	model_neut	IGHV3-7	1.26474	4	5.44379e-07	2.76681e-05	-1.60585	-2.22645	-0.985244	-5.08558	5.82819	43.3107	43
bcell	3	neut	model_neut	RABGAP1L	1.22416	4	5.53365e-07	2.77776e-05	-0.975034	-1.35209	-0.597974	-5.08229	5.81277	68.4807	80
bcell	3	neut	model_neut	SIPA1L3	0.6494	2	5.88935e-07	2.92026e-05	-0.713508	-0.990114	-0.436901	-5.06975	5.75409	56.2358	119
bcell	3	neut	model_neut	TNFSF10	0.987678	3	6.15643e-07	3.01591e-05	-0.95926	-1.33179	-0.586725	-5.0608	5.71232	61.2245	85
bcell	3	neut	model_neut	SRSF11	2.05242	5	6.7957e-07	3.28944e-05	-1.12141	-1.55864	-0.684175	-5.04083	5.61929	79.5918	70
bcell	3	neut	model_neut	MT-ND5	3.77259	5	7.3663e-07	3.52369e-05	-1.26433	-1.75889	-0.769772	-5.02448	5.54338	92.517	67
bcell	3	neut	model_neut	DDX60	0.927035	3	7.69177e-07	3.6366e-05	-0.922376	-1.28381	-0.560945	-5.0157	5.50268	59.1837	96
bcell	3	neut	model_neut	COX7B	1.86146	5	8.36172e-07	3.9079e-05	-1.11866	-1.55849	-0.678822	-4.9987	5.42409	76.644	73
bcell	3	neut	model_neut	KLF3	0.773536	2	8.49232e-07	3.92384e-05	-0.821549	-1.14477	-0.498327	-4.99554	5.4095	57.8231	109
bcell	3	neut	model_neut	RAB3GAP1	0.957257	3	8.90199e-07	4.06691e-05	-0.841368	-1.17303	-0.50971	-4.98592	5.36517	64.6259	104
bcell	3	neut	model_neut	RWDD1	1.61968	4	1.04325e-06	4.71315e-05	-1.01959	-1.42414	-0.615043	-4.95342	5.21593	74.6032	90
bcell	3	neut	model_neut	IGLV1-40	1.66196	4	1.11203e-06	4.96868e-05	-1.93399	-2.7034	-1.16459	-4.94029	5.15589	44.4444	39
bcell	3	neut	model_neut	IMP3	1.57482	4	1.17942e-06	5.15926e-05	-1.04772	-1.46556	-0.62988	-4.92816	5.10057	71.6553	88
bcell	3	neut	model_neut	LGALS1	0.794672	2	1.18973e-06	5.15926e-05	-0.820921	-1.14843	-0.493411	-4.92636	5.09238	57.3696	115
bcell	3	neut	model_neut	PRKAR1A	1.21058	4	1.19275e-06	5.15926e-05	-0.965423	-1.35062	-0.580223	-4.92584	5.09	68.9342	99
bcell	3	neut	model_neut	AKAP2	0.666874	2	1.22349e-06	5.23655e-05	-0.694092	-0.971328	-0.416856	-4.92059	5.06608	56.4626	135
bcell	3	neut	model_neut	SAMD9L	1.88804	5	1.25385e-06	5.31059e-05	-1.17454	-1.64417	-0.704921	-4.91552	5.04303	75.0567	76
bcell	3	neut	model_neut	SHISA5	2.70713	5	1.27527e-06	5.3456e-05	-1.12998	-1.5821	-0.677852	-4.91202	5.02712	85.941	79
bcell	3	neut	model_neut	NT5C3A	2.33718	5	1.32339e-06	5.49072e-05	-1.13404	-1.5885	-0.679581	-4.90435	4.9923	83.4467	81
bcell	3	neut	model_neut	RBM8A	2.1906	5	1.36707e-06	5.61465e-05	-1.06246	-1.48881	-0.636097	-4.89762	4.96178	82.5397	93
bcell	3	neut	model_neut	TMEM170A	0.606713	1	1.41383e-06	5.73534e-05	-0.675534	-0.94701	-0.404059	-4.89065	4.93017	55.5556	144
bcell	3	timen:acuity_maxn	model_neut	ERP29	3.47804	5	1.19637e-05	0.0486444	-0.449189	-0.648512	-0.249866	-4.42916	2.06965	93.424	21
bcell	3	timen:acuity_maxn	model_neut	MYL12A	4.16081	5	3.72301e-05	0.0756887	-0.409823	-0.603128	-0.216518	-4.1668	1.23799	95.6916	1088
bcell	3	timen:acuity_maxn	model_neut	CCAR1	1.05027	3	0.000142147	0.192657	-0.353537	-0.534566	-0.172507	-3.83827	0.261708	65.0794	3491
bcell	3	timen:acuity_maxn	model_neut	ITGAE	1.46739	4	0.000300527	0.292361	-0.374606	-0.576645	-0.172566	-3.64408	-0.280664	74.8299	3417
bcell	3	timen:acuity_maxn	model_neut	DCTD	0.632757	1	0.000389422	0.292361	0.254574	0.114613	0.394534	3.57484	-0.467733	55.3288	3321
bcell	3	timen:acuity_maxn	model_neut	CNPPD1	1.40194	4	0.000431422	0.292361	-0.367414	-0.570989	-0.163839	-3.54717	-0.541574	70.7483	2828
bcell	3	timen:acuity_maxn	model_neut	RNF216	0.814529	2	0.000622358	0.361501	-0.276924	-0.434835	-0.119013	-3.44666	-0.805236	59.6372	2661
bcell	3	timen:acuity_maxn	model_neut	TSTD1	2.80332	5	0.0010694	0.452508	-0.408228	-0.651832	-0.164625	-3.29359	-1.19315	86.3946	1190
bcell	3	timen:acuity_maxn	model_neut	MT-CO1	6.82433	5	0.00131428	0.452508	0.237764	0.0932557	0.382272	3.23373	-1.34035	100	2104
bcell	3	timen:acuity_maxn	model_neut	DGLUCY	0.649023	2	0.00132739	0.452508	0.246343	0.0964861	0.3962	3.23082	-1.34742	57.3696	2027
bcell	3	timen:acuity_maxn	model_neut	MT-CYB	5.75506	5	0.00156998	0.452508	0.274149	0.104785	0.443513	3.18138	-1.46698	99.3197	1646
bcell	3	timen:acuity_maxn	model_neut	METTL8	0.50781	1	0.00160776	0.452508	0.221171	0.0842322	0.35811	3.17432	-1.4839	52.8345	2049
bcell	3	timen:acuity_maxn	model_neut	NSUN5	1.06488	3	0.00164571	0.452508	-0.303572	-0.491941	-0.115203	-3.16739	-1.50049	65.0794	1352
bcell	3	timen:acuity_maxn	model_neut	EIF4E2	0.677943	2	0.00196358	0.452508	-0.229069	-0.373623	-0.0845154	-3.11449	-1.62595	57.8231	1816
bcell	3	timen:acuity_maxn	model_neut	HLA-F	2.02741	5	0.00212854	0.452508	-0.363831	-0.59524	-0.132422	-3.09008	-1.68317	79.1383	586
bcell	3	timen:acuity_maxn	model_neut	MAP1LC3B	1.78177	5	0.00216814	0.452508	-0.336154	-0.550347	-0.121961	-3.08448	-1.69623	76.644	744
bcell	3	timen:acuity_maxn	model_neut	CEP295	0.518289	1	0.00230846	0.452508	0.204565	0.0734057	0.335723	3.06537	-1.74066	53.288	1909
bcell	3	timen:acuity_maxn	model_neut	ARSA	0.612112	1	0.00241585	0.452508	-0.227963	-0.374791	-0.0811352	-3.05145	-1.77285	54.4218	1638
bcell	3	timen:acuity_maxn	model_neut	GPAA1	0.748663	2	0.00244945	0.452508	-0.232374	-0.38225	-0.0824969	-3.04721	-1.78262	58.5034	1577
bcell	3	timen:acuity_maxn	model_neut	S100A6	2.8034	5	0.00258799	0.452508	-0.384485	-0.633857	-0.135114	-3.03028	-1.82153	85.4875	312
bcell	3	timen:acuity_maxn	model_neut	APH1A	1.97298	5	0.00281406	0.452508	-0.330499	-0.546705	-0.114293	-3.00436	-1.88071	78.2313	552
bcell	3	timen:acuity_maxn	model_neut	SNX2	3.20331	5	0.00302929	0.452508	0.352234	0.120035	0.584433	2.9814	-1.93272	89.5692	355
bcell	3	timen:acuity_maxn	model_neut	TRMT10C	1.07142	3	0.00306946	0.452508	-0.277807	-0.461196	-0.0944183	-2.97728	-1.94201	66.2132	902
bcell	3	timen:acuity_maxn	model_neut	TTC7A	0.55247	1	0.00319516	0.452508	-0.227039	-0.377551	-0.0765279	-2.9647	-1.97031	52.1542	1401
bcell	3	timen:acuity_maxn	model_neut	BCL2A1	0.865222	3	0.00320328	0.452508	0.260569	0.0877834	0.433355	2.96391	-1.9721	60.5442	1035
bcell	3	timen:acuity_maxn	model_neut	SNX3	3.40678	5	0.00321081	0.452508	-0.343554	-0.571425	-0.115683	-2.96317	-1.97375	91.8367	364
bcell	3	timen:acuity_maxn	model_neut	STX7	2.18968	5	0.00325589	0.452508	-0.343428	-0.571552	-0.115304	-2.95879	-1.98358	81.4059	352
bcell	3	timen:acuity_maxn	model_neut	MRPL54	1.75239	5	0.00343282	0.452508	-0.33934	-0.566027	-0.112654	-2.94211	-2.02085	75.5102	341
bcell	3	timen:acuity_maxn	model_neut	RIN3	0.796361	2	0.00348163	0.452508	-0.239045	-0.398975	-0.0791153	-2.93765	-2.03079	60.3175	1191
bcell	3	timen:acuity_maxn	model_neut	AIDA	1.2668	4	0.00362204	0.452508	-0.291371	-0.487143	-0.0955983	-2.92512	-2.05861	67.1202	641
bcell	3	timen:acuity_maxn	model_neut	MRPL42	0.857906	3	0.00366322	0.452508	-0.251127	-0.420066	-0.082187	-2.92153	-2.06656	60.9977	1005
bcell	3	timen:acuity_maxn	model_neut	RNF19A	0.961516	3	0.00421038	0.452508	-0.26315	-0.442915	-0.0833841	-2.87704	-2.16436	63.2653	748
bcell	3	timen:acuity_maxn	model_neut	TCL1A	4.32885	5	0.00439753	0.452508	-0.390089	-0.657876	-0.122303	-2.86303	-2.19486	93.424	75
bcell	3	timen:acuity_maxn	model_neut	MRPS18B	1.42663	4	0.00444936	0.452508	-0.288164	-0.486244	-0.090085	-2.85924	-2.20308	70.068	495
bcell	3	timen:acuity_maxn	model_neut	PPA1	1.04248	3	0.00449837	0.452508	0.268211	0.0836184	0.452803	2.8557	-2.21076	64.6259	663
bcell	3	timen:acuity_maxn	model_neut	CNOT7	1.74272	5	0.00454947	0.452508	-0.310854	-0.525069	-0.0966388	-2.85204	-2.21867	75.0567	332
bcell	3	timen:acuity_maxn	model_neut	MMD	0.646998	2	0.004769	0.452508	-0.22676	-0.383867	-0.0696528	-2.83675	-2.25168	56.9161	1062
bcell	3	timen:acuity_maxn	model_neut	USP39	0.634595	1	0.00482534	0.452508	0.221028	0.0676857	0.374371	2.83292	-2.25991	55.102	1130
bcell	3	timen:acuity_maxn	model_neut	DHX9	0.8167	2	0.00488519	0.452508	0.24224	0.0739429	0.410537	2.82891	-2.26853	60.771	838
bcell	3	timen:acuity_maxn	model_neut	STK17B	2.50106	5	0.00490082	0.452508	-0.326157	-0.552839	-0.0994747	-2.82787	-2.27077	86.3946	217
bcell	3	timen:acuity_maxn	model_neut	SMIM10L1	0.789343	2	0.00503627	0.452508	-0.239528	-0.406528	-0.072528	-2.81896	-2.28985	60.5442	845
bcell	3	timen:acuity_maxn	model_neut	CHD2	1.75821	5	0.00508442	0.452508	0.304052	0.0918314	0.516273	2.81585	-2.2965	77.3243	314
bcell	3	timen:acuity_maxn	model_neut	MIIP	0.765337	2	0.00514536	0.452508	-0.222701	-0.378357	-0.0670458	-2.81195	-2.30483	57.5964	1044
bcell	3	timen:acuity_maxn	model_neut	PAK2	1.80235	5	0.00517236	0.452508	-0.313763	-0.533199	-0.0943266	-2.81024	-2.30849	75.9637	255
bcell	3	timen:acuity_maxn	model_neut	ZFR	0.894377	3	0.00523828	0.452508	0.243164	0.0728509	0.413477	2.80609	-2.31735	60.3175	783
bcell	3	timen:acuity_maxn	model_neut	BLOC1S1	1.5462	4	0.0052501	0.452508	-0.287266	-0.488522	-0.0860106	-2.80535	-2.31892	74.3764	401
bcell	3	timen:acuity_maxn	model_neut	XAB2	0.730906	2	0.00527164	0.452508	-0.219598	-0.37352	-0.0656764	-2.804	-2.32178	56.9161	1069
bcell	3	timen:acuity_maxn	model_neut	ZNF331	0.506204	1	0.00574746	0.452508	0.202324	0.0590545	0.345594	2.77551	-2.38213		1206
bcell	3	timen:acuity_maxn	model_neut	PTPN2	1.2171	4	0.00578291	0.452508	-0.261659	-0.44708	-0.0762372	-2.77348	-2.38642	69.3878	541
bcell	3	timen:acuity_maxn	model_neut	THUMPD3-AS1	1.13695	4	0.00584144	0.452508	-0.272725	-0.466222	-0.0792288	-2.77014	-2.39345	67.3469	443
bcell	3	timen:acuity_maxn	model_neut	FAM207A	0.606923	1	0.005851	0.452508	0.195415	0.0567424	0.334088	2.7696	-2.39459	53.288	1283
bcell	3	timen:acuity_maxn	model_neut	SMS	0.873774	3	0.00586994	0.452508	-0.228022	-0.389897	-0.066148	-2.76853	-2.39684	61.678	855
bcell	3	timen:acuity_maxn	model_neut	RAB5IF	0.890156	3	0.00589841	0.452508	0.24336	0.0704971	0.416223	2.76692	-2.40022	62.8118	696
bcell	3	timen:acuity_maxn	model_neut	LARS	1.03015	3	0.00602831	0.453909	-0.249363	-0.426954	-0.0717716	-2.75969	-2.41541	65.0794	625
bcell	3	timen:acuity_maxn	model_neut	HAX1	1.20062	4	0.00639259	0.470741	-0.27042	-0.464382	-0.0764571	-2.74012	-2.45629	65.9864	409
bcell	3	timen:acuity_maxn	model_neut	TRIM26	0.559897	1	0.00648339	0.470741	0.201333	0.0566747	0.345991	2.7354	-2.46611	51.4739	1143
bcell	3	timen:acuity_maxn	model_neut	TAF3	0.861434	3	0.00688287	0.490978	-0.234417	-0.404092	-0.0647422	-2.71532	-2.50771	61.4512	677
bcell	3	timen:acuity_maxn	model_neut	TMEM141	0.703316	2	0.00711025	0.49695	-0.215073	-0.371378	-0.0587686	-2.70436	-2.5303	57.1429	876
bcell	3	timen:acuity_maxn	model_neut	TMEM19	0.961392	3	0.00721103	0.49695	-0.234083	-0.404502	-0.063663	-2.6996	-2.54008	62.3583	658
bcell	3	timen:acuity_maxn	model_neut	H1FX	1.14386	4	0.00802686	0.525334	0.280463	0.0734812	0.487444	2.66314	-2.61445	65.5329	236
bcell	3	timen:acuity_maxn	model_neut	PDLIM1	2.21463	5	0.00804483	0.525334	-0.315949	-0.549187	-0.0827117	-2.66237	-2.616	81.6327	101
bcell	3	timen:acuity_maxn	model_neut	KMT2E-AS1	0.618103	1	0.00816775	0.525334	0.208459	0.0542713	0.362646	2.65718	-2.6265	55.5556	850
bcell	3	timen:acuity_maxn	model_neut	DUS3L	0.600202	1	0.00824735	0.525334	0.194037	0.050337	0.337738	2.65385	-2.63322	54.4218	1061
bcell	3	timen:acuity_maxn	model_neut	CMC2	0.693661	2	0.0082689	0.525334	-0.193642	-0.337097	-0.0501859	-2.65296	-2.63503	58.2766	1066
bcell	3	timen:acuity_maxn	model_neut	BAX	1.86725	5	0.00846704	0.529646	-0.287324	-0.500837	-0.0738108	-2.64483	-2.65143	78.2313	175
bcell	3	timen:acuity_maxn	model_neut	SETD5	0.677242	2	0.00922445	0.565111	-0.207138	-0.362806	-0.0514698	-2.61523	-2.71068	57.3696	795
bcell	3	timen:acuity_maxn	model_neut	ITFG1	0.685078	2	0.00932974	0.565111	-0.2095	-0.367181	-0.0518193	-2.61129	-2.71852	57.5964	749
bcell	3	timen:acuity_maxn	model_neut	ABCE1	0.687542	2	0.0095356	0.565111	-0.202897	-0.356054	-0.0497409	-2.6037	-2.73359	56.9161	819
bcell	3	timen:acuity_maxn	model_neut	GCA	0.913507	3	0.00958993	0.565111	-0.234834	-0.412232	-0.0574353	-2.60172	-2.73751	60.3175	471
bcell	3	timen:acuity_maxn	model_neut	SPG11	0.987865	3	0.0097378	0.565627	-0.226344	-0.397681	-0.0550077	-2.59639	-2.74807	63.4921	548
bcell	3	timen:acuity_maxn	model_neut	ISCU	2.56457	5	0.0100108	0.573296	0.299444	0.0719259	0.526961	2.58672	-2.76714	86.6213	98
bcell	3	timen:acuity_maxn	model_neut	CD79B	3.81696	5	0.0103939	0.585201	-0.288283	-0.508442	-0.0681243	-2.57355	-2.79303	94.1043	128
bcell	3	timen:acuity_maxn	model_neut	SIVA1	1.57457	4	0.0107914	0.585201	-0.270024	-0.477302	-0.0627452	-2.56034	-2.81887	75.2834	178
bcell	3	timen:acuity_maxn	model_neut	SLC25A38	0.897132	3	0.01085	0.585201	-0.234812	-0.415195	-0.0544284	-2.55843	-2.8226	61.678	412
bcell	3	timen:acuity_maxn	model_neut	CTNNBL1	0.872305	3	0.0110449	0.585201	-0.217154	-0.384384	-0.0499241	-2.55214	-2.83485	61.2245	575
bcell	3	timen:acuity_maxn	model_neut	MEAF6	1.71641	4	0.0111517	0.585201	-0.278235	-0.49279	-0.0636804	-2.54873	-2.84147	76.4172	145
bcell	3	timen:acuity_maxn	model_neut	ARHGAP24	1.69111	4	0.011314	0.585201	-0.315302	-0.558929	-0.0716745	-2.54361	-2.85141	72.7891	33
bcell	3	timen:acuity_maxn	model_neut	HSP90B1	2.20442	5	0.0113382	0.585201	-0.316608	-0.561317	-0.0718988	-2.54285	-2.85287	79.5918	29
bcell	3	timen:acuity_maxn	model_neut	IKZF3	1.8347	5	0.0116984	0.585201	-0.279197	-0.495938	-0.0624559	-2.53174	-2.87436	77.3243	129
bcell	3	timen:acuity_maxn	model_neut	KDM2A	0.87522	3	0.0119051	0.585201	-0.222099	-0.39494	-0.0492572	-2.5255	-2.88639	60.9977	476
bcell	3	timen:acuity_maxn	model_neut	RBM6	1.42545	4	0.0120653	0.585201	0.272041	0.0599327	0.48415	2.52073	-2.89557	70.9751	148
bcell	3	timen:acuity_maxn	model_neut	MECP2	0.699155	2	0.012135	0.585201	-0.191045	-0.340124	-0.041967	-2.51867	-2.89952	57.3696	823
bcell	3	timen:acuity_maxn	model_neut	ZBED5-AS1	0.609399	1	0.0123418	0.585201	-0.190109	-0.338813	-0.0414044	-2.51263	-2.91112	54.8753	825
bcell	3	timen:acuity_maxn	model_neut	TRIM4	0.689539	2	0.0129628	0.585201	-0.188208	-0.336466	-0.0399506	-2.495	-2.94477	57.1429	821
bcell	3	timen:acuity_maxn	model_neut	PRDX6	1.77229	5	0.0130681	0.585201	-0.274694	-0.491333	-0.0580558	-2.49209	-2.95031	75.2834	121
bcell	3	timen:acuity_maxn	model_neut	OXA1L	1.62551	4	0.0131343	0.585201	-0.268708	-0.480781	-0.0566357	-2.49027	-2.95377	73.6961	140
bcell	3	timen:acuity_maxn	model_neut	PSMD7	1.36164	4	0.0133195	0.585201	0.251169	0.0525359	0.449803	2.48522	-2.96336	71.4286	209
bcell	3	timen:acuity_maxn	model_neut	INTS11	0.872765	3	0.0133751	0.585201	0.209118	0.04364	0.374595	2.48371	-2.96621	61.678	561
bcell	3	timen:acuity_maxn	model_neut	AAMP	0.787421	2	0.0137796	0.585201	-0.196059	-0.351879	-0.0402383	-2.47293	-2.98659	60.9977	688
bcell	3	timen:acuity_maxn	model_neut	RBX1	1.89985	5	0.0141413	0.585201	-0.28135	-0.505811	-0.0568894	-2.46352	-3.00431	78.458	88
bcell	3	timen:acuity_maxn	model_neut	HP1BP3	1.87112	5	0.0142144	0.585201	-0.282732	-0.508467	-0.056997	-2.46165	-3.00783	76.8707	80
bcell	3	timen:acuity_maxn	model_neut	TMEM147	1.23577	4	0.0142665	0.585201	-0.244541	-0.43989	-0.0491924	-2.46032	-3.01033	69.3878	226
bcell	3	timen:acuity_maxn	model_neut	ACYP1	0.514788	1	0.0146495	0.585201	0.168004	0.0332672	0.30274	2.45066	-3.02842	50.5669	1078
bcell	3	timen:acuity_maxn	model_neut	STIM2	0.653087	2	0.0146946	0.585201	0.190525	0.0376567	0.343393	2.44954	-3.03052	55.3288	718
bcell	3	timen:acuity_maxn	model_neut	CRTC3	0.533754	1	0.0147028	0.585201	0.178151	0.0351991	0.321103	2.44933	-3.0309	50.5669	897
bcell	3	timen:acuity_maxn	model_neut	RSAD1	0.666749	2	0.014952	0.585201	-0.182716	-0.329699	-0.0357323	-2.44319	-3.04237	55.102	811
bcell	3	timen:acuity_maxn	model_neut	WAS	1.99294	5	0.0151364	0.585201	-0.284853	-0.514422	-0.0552847	-2.4387	-3.05073	77.551	60
bcell	3	timen:acuity_maxn	model_neut	PNPLA8	1.02961	3	0.0152118	0.585201	0.229669	0.0444362	0.414902	2.43688	-3.05412	66.4399	308
bcell	3	timen:acuity_maxn	model_neut	CHI3L2	0.874412	3	0.0152333	0.585201	-0.226588	-0.409375	-0.0438012	-2.43636	-3.05509	56.9161	329
bcell	3	timen:acuity_maxn	model_neut	SNHG9	0.830744	3	0.0152542	0.585201	-0.220842	-0.39903	-0.0426537	-2.43586	-3.05602	59.4104	370
bcell	10	(Intercept)	model_neut	RPL41	8.91282	5	1.04612e-272	4.76405e-269	9.02969	8.85638	9.203	102.454	595.228	100	1
bcell	10	(Intercept)	model_neut	RPLP1	8.45117	5	4.46772e-250	1.0173e-246	8.67263	8.47976	8.8655	88.4226	548.413	100	3
bcell	10	(Intercept)	model_neut	CD74	9.27041	5	3.93214e-246	5.96899e-243	9.35766	9.14411	9.57122	86.1655	540.12	100	2
bcell	10	(Intercept)	model_neut	B2M	8.86121	5	5.5048e-246	6.26721e-243	8.77505	8.57459	8.9755	86.0829	539.812	100	4
bcell	10	(Intercept)	model_neut	RPL19	7.65334	5	1.60521e-241	1.46203e-238	7.7462	7.56398	7.92842	83.5933	530.38	100	8
bcell	10	(Intercept)	model_neut	RPL28	8.13655	5	3.95415e-235	3.0012e-232	8.0785	7.88028	8.27672	80.142	516.803	100	7
bcell	10	(Intercept)	model_neut	RPS15A	7.65282	5	2.36903e-232	1.54122e-229	7.86859	7.67194	8.06524	78.6823	510.876	100	11
bcell	10	(Intercept)	model_neut	RPL11	7.7502	5	2.69176e-230	1.53229e-227	8.00373	7.80095	8.2065	77.6173	506.48	100	10
bcell	10	(Intercept)	model_neut	RPS23	7.77579	5	9.58972e-230	4.8524e-227	8.1158	7.90944	8.32217	77.3336	505.299	100	9
bcell	10	(Intercept)	model_neut	RPS12	8.13949	5	7.15225e-229	3.25713e-226	8.32812	8.11513	8.54112	76.8868	503.429	100	5
bcell	10	(Intercept)	model_neut	RPS15	7.40845	5	2.55767e-227	1.02452e-224	7.44319	7.25085	7.63553	76.0971	500.097	100	18
bcell	10	(Intercept)	model_neut	RPS13	7.2959	5	2.69967e-227	1.02452e-224	7.44022	7.24793	7.63252	76.0852	500.047	100	19
bcell	10	(Intercept)	model_neut	RPL30	7.95753	5	2.35234e-220	8.24041e-218	8.17265	7.95142	8.39388	72.6436	485.107	100	13
bcell	10	(Intercept)	model_neut	RPL32	7.92065	5	1.08197e-219	3.5195e-217	8.06854	7.84916	8.28792	72.3222	483.676	100	14
bcell	10	(Intercept)	model_neut	EEF1A1	8.54364	5	3.26138e-219	9.90155e-217	8.66758	8.43115	8.904	72.0906	482.64	100	6
bcell	10	(Intercept)	model_neut	RPL10	8.15613	5	2.91932e-216	8.30911e-214	8.39424	8.1607	8.62779	70.6779	476.254	100	12
bcell	10	(Intercept)	model_neut	RPL13	7.79407	5	3.16865e-216	8.48826e-214	8.07334	7.84866	8.29801	70.661	476.177	100	16
bcell	10	(Intercept)	model_neut	RPS27A	7.33902	5	5.80144e-213	1.46776e-210	7.69651	7.47757	7.91544	69.1277	469.102	100	21
bcell	10	(Intercept)	model_neut	RPL18A	7.57784	5	4.21715e-212	1.01078e-209	7.64094	7.42232	7.85957	68.7276	467.231	100	22
bcell	10	(Intercept)	model_neut	FAU	7.22825	5	1.34832e-211	3.07012e-209	7.29207	7.08271	7.50142	68.4942	466.134	100	24
bcell	10	(Intercept)	model_neut	RPL39	7.97382	5	1.64672e-209	3.57103e-207	8.35911	8.11572	8.6025	67.5361	461.595	100	15
bcell	10	(Intercept)	model_neut	RPL34	7.54822	5	3.37041e-209	6.97676e-207	7.87284	7.64313	8.10256	67.3942	460.917	100	20
bcell	10	(Intercept)	model_neut	RPL35A	6.77658	5	7.07261e-204	1.40038e-201	6.99445	6.78287	7.20603	65.0065	449.309	100	30
bcell	10	(Intercept)	model_neut	RPS28	7.74509	5	2.19973e-203	4.17398e-201	7.86715	7.62837	8.10592	64.7891	448.232	100	23
bcell	10	(Intercept)	model_neut	RPS27	8.17851	5	1.79741e-202	3.27416e-200	8.58096	8.3189	8.84303	64.3881	446.237	100	17
bcell	10	(Intercept)	model_neut	RPL29	7.14259	5	9.89792e-202	1.73366e-199	7.40266	7.17543	7.62988	64.064	444.617	100	27
bcell	10	(Intercept)	model_neut	RPL14	6.89586	5	2.10991e-198	3.55871e-196	6.90212	6.68539	7.11885	62.6248	437.325	100	34
bcell	10	(Intercept)	model_neut	RPS14	7.1567	5	2.61487e-198	4.2529e-196	7.45043	7.21633	7.68452	62.5849	437.12	100	28
bcell	10	(Intercept)	model_neut	RPS8	7.63446	5	4.32706e-198	6.79498e-196	7.62668	7.38669	7.86667	62.4913	436.641	100	25
bcell	10	(Intercept)	model_neut	RPS24	7.00135	5	2.34521e-195	3.56003e-193	6.91527	6.69355	7.13699	61.3313	430.639	100	37
bcell	10	(Intercept)	model_neut	RPL8	6.96622	5	6.38279e-194	9.37652e-192	7.00201	6.77529	7.22874	60.7297	427.486	100	35
bcell	10	(Intercept)	model_neut	RPS18	7.68124	5	8.03617e-191	1.14365e-188	7.90387	7.64242	8.16532	59.4463	420.663	100	26
bcell	10	(Intercept)	model_neut	RPL36	7.14842	5	1.60604e-190	2.21633e-188	7.26758	7.02668	7.50849	59.323	420.001	100	33
bcell	10	(Intercept)	model_neut	RPL7A	6.92167	5	2.43489e-190	3.26132e-188	7.02869	6.79541	7.26197	59.249	419.602	100	39
bcell	10	(Intercept)	model_neut	PTMA	7.03773	5	2.79839e-190	3.64111e-188	6.98818	6.75615	7.22021	59.2243	419.469	100	40
bcell	10	(Intercept)	model_neut	RPL37	6.93459	5	1.25141e-189	1.58303e-187	7.52866	7.27756	7.77976	58.9586	418.036	100	29
bcell	10	(Intercept)	model_neut	RPS3	7.13435	5	2.22103e-188	2.73366e-186	7.37106	7.12309	7.61904	58.4512	415.281	100	32
bcell	10	(Intercept)	model_neut	RPL18	6.96113	5	1.0378e-187	1.24372e-185	7.17585	6.93332	7.41839	58.1806	413.804	100	38
bcell	10	(Intercept)	model_neut	RPS7	6.93016	5	3.47181e-187	4.05401e-185	6.9745	6.73791	7.21109	57.9694	412.647	100	43
bcell	10	(Intercept)	model_neut	RPS19	7.38746	5	3.47293e-186	3.95393e-184	7.45828	7.20352	7.71304	57.5683	410.439	100	31
bcell	10	(Intercept)	model_neut	RPLP2	6.51591	5	2.1911e-184	2.43372e-182	6.76466	6.53068	6.99864	56.8521	406.462	100	45
bcell	10	(Intercept)	model_neut	RPS25	6.90933	5	5.58429e-184	6.05496e-182	7.00585	6.76284	7.24886	56.6914	405.563	100	44
bcell	10	(Intercept)	model_neut	RPL35	6.14172	5	2.20011e-182	2.33007e-180	6.3914	6.16723	6.61558	56.0639	402.034	100	51
bcell	10	(Intercept)	model_neut	RPS6	6.68081	5	1.14782e-181	1.18799e-179	6.86053	6.61869	7.10237	55.7835	400.447	100	46
bcell	10	(Intercept)	model_neut	RPL12	7.27132	5	5.64062e-181	5.70831e-179	7.23973	6.98329	7.49618	55.5144	398.916	100	41
bcell	10	(Intercept)	model_neut	RPS4X	6.9831	5	2.16636e-179	2.1447e-177	7.28541	7.02446	7.54635	54.9015	395.406	100	42
bcell	10	(Intercept)	model_neut	HLA-DRA	7.38099	5	4.2522e-179	4.12011e-177	7.55951	7.28819	7.83083	54.7887	394.757	100	36
bcell	10	(Intercept)	model_neut	RPL24	5.98863	5	5.88106e-173	5.57966e-171	6.36856	6.12986	6.60725	52.4665	381.126	100	52
bcell	10	(Intercept)	model_neut	RPL22	5.93208	5	8.45062e-172	7.8539e-170	6.13465	5.90283	6.36647	52.0374	378.552	100	56
bcell	10	(Intercept)	model_neut	RPS3A	6.98342	5	4.37786e-171	3.98736e-169	7.25823	6.98256	7.53391	51.7739	376.963	100	47
bcell	10	(Intercept)	model_neut	RPS21	6.92753	5	9.42847e-169	8.41907e-167	7.16793	6.89113	7.44474	50.9204	371.77	100	48
bcell	10	(Intercept)	model_neut	TMSB10	7.49306	5	2.06366e-163	1.80729e-161	7.2396	6.9491	7.53009	49.0065	359.863	100	49
bcell	10	(Intercept)	model_neut	RPLP0	6.58617	5	3.71921e-162	3.19571e-160	6.4034	6.14411	6.66268	48.5643	357.06	100	59
bcell	10	(Intercept)	model_neut	RPL15	6.13124	5	4.22304e-162	3.56143e-160	6.28033	6.02593	6.53473	48.5449	356.936	100	62
bcell	10	(Intercept)	model_neut	TPT1	6.45072	5	3.03146e-160	2.51005e-158	6.76977	6.49183	7.0477	47.8968	352.79	100	55
bcell	10	(Intercept)	model_neut	RPL23A	6.08541	5	3.97201e-160	3.2301e-158	6.42518	6.16116	6.68919	47.8561	352.528	100	61
bcell	10	(Intercept)	model_neut	RPL9	6.31981	5	4.05616e-160	3.24066e-158	6.47098	6.20507	6.7369	47.8529	352.507	100	60
bcell	10	(Intercept)	model_neut	TMSB4X	7.61836	5	5.30786e-160	4.16759e-158	7.36446	7.06157	7.66734	47.8124	352.246	100	50
bcell	10	(Intercept)	model_neut	RPS5	6.49906	5	4.58248e-159	3.53705e-157	6.61414	6.34026	6.88803	47.4883	350.153	100	57
bcell	10	(Intercept)	model_neut	HLA-B	7.30224	5	1.58867e-154	1.2058e-152	7.10165	6.79766	7.40564	45.9389	339.994	100	53
bcell	10	(Intercept)	model_neut	RPS9	6.19259	5	4.09013e-154	3.05352e-152	6.20719	5.94068	6.47369	45.8006	339.074	100	63
bcell	10	(Intercept)	model_neut	RACK1	6.24326	5	1.39978e-147	1.02816e-145	6.18905	5.91016	6.46795	43.6379	324.42	100	64
bcell	10	(Intercept)	model_neut	NACA	6.0358	5	3.4705e-147	2.50868e-145	6.07825	5.80354	6.35296	43.5096	323.535	100	66
bcell	10	(Intercept)	model_neut	RPL5	6.22024	5	1.58844e-142	1.13028e-140	6.28769	5.99339	6.58198	42.0131	313.063	100	65
bcell	10	(Intercept)	model_neut	CD37	6.21053	5	6.12822e-141	4.29353e-139	6.33497	6.03488	6.63506	41.5116	309.494	100	67
bcell	10	(Intercept)	model_neut	FTL	6.31367	5	1.01843e-140	7.02713e-139	6.17205	5.87919	6.46491	41.4422	308.998	100	70
bcell	10	(Intercept)	model_neut	RPL21	6.04845	5	2.34022e-139	1.59065e-137	6.34535	6.04113	6.64957	41.0154	305.935	100	68
bcell	10	(Intercept)	model_neut	MT-CO2	7.64363	5	1.59861e-135	1.0706e-133	7.73287	7.35108	8.11466	39.8284	297.299	100	58
bcell	10	(Intercept)	model_neut	MALAT1	8.54817	5	7.05494e-135	4.65626e-133	8.10722	7.70496	8.50949	39.631	295.846	100	54
bcell	10	(Intercept)	model_neut	HLA-DPA1	6.32661	5	8.3246e-130	5.41574e-128	6.42856	6.09675	6.76036	38.0987	284.407	100	71
bcell	10	(Intercept)	model_neut	RPL3	6.45152	5	2.72866e-129	1.75018e-127	6.43286	6.09949	6.76623	37.945	283.243	100	72
bcell	10	(Intercept)	model_neut	ACTB	7.33531	5	6.35504e-127	4.01957e-125	6.9199	6.55454	7.28526	37.244	277.898	100	69
bcell	10	(Intercept)	model_neut	RPL37A	5.64905	5	1.52221e-125	9.49607e-124	6.1041	5.77827	6.42993	36.839	274.783	100	74
bcell	10	(Intercept)	model_neut	UBA52	5.68776	5	1.06309e-124	6.54228e-123	6.03896	5.71444	6.36349	36.5924	272.875	99.7283	75
bcell	10	(Intercept)	model_neut	RPS16	5.795	5	1.29444e-123	7.85983e-122	5.68638	5.37815	5.99462	36.2767	270.422	100	76
bcell	10	(Intercept)	model_neut	RPL6	6.27529	5	1.99549e-122	1.19572e-120	6.3232	5.97716	6.66924	35.933	267.736	99.7283	73
bcell	10	(Intercept)	model_neut	RPSA	5.99906	5	1.62744e-114	9.62514e-113	6.10128	5.74515	6.45741	33.6892	249.832	99.7283	77
bcell	10	(Intercept)	model_neut	CD52	5.70711	5	9.30147e-114	5.43063e-112	5.78597	5.44612	6.12582	33.4784	248.117	100	78
bcell	10	(Intercept)	model_neut	RPL10A	5.67293	5	4.56367e-111	2.63075e-109	5.74002	5.39521	6.08483	32.7348	242.02	99.7283	80
bcell	10	(Intercept)	model_neut	EIF1	5.70351	5	3.56972e-101	2.03206e-99	5.79702	5.41792	6.17613	30.0691	219.573	100	85
bcell	10	(Intercept)	model_neut	HLA-DPB1	5.82805	5	6.24186e-101	3.50931e-99	6.16103	5.75726	6.5648	30.005	219.022	99.7283	81
bcell	10	(Intercept)	model_neut	RPS29	5.58506	5	5.39033e-100	2.99361e-98	6.09362	5.69095	6.49629	29.7581	216.896	100	83
bcell	10	(Intercept)	model_neut	HLA-C	6.33463	5	1.80976e-99	9.92969e-98	6.13708	5.72964	6.54451	29.6198	215.701	100	82
bcell	10	(Intercept)	model_neut	CFL1	5.12985	5	2.90772e-97	1.5764e-95	4.94327	4.60857	5.27798	29.0426	210.689	99.7283	95
bcell	10	(Intercept)	model_neut	EEF1B2	5.64999	5	4.14853e-97	2.22264e-95	5.88115	5.48239	6.2799	29.0024	210.339	99.4565	88
bcell	10	(Intercept)	model_neut	FTH1	6.02405	5	7.71982e-95	4.08791e-93	6.0968	5.67486	6.51875	28.4136	205.18	99.4565	86
bcell	10	(Intercept)	model_neut	PFN1	5.68451	5	2.91981e-94	1.52837e-92	5.55779	5.17112	5.94446	28.2644	203.866	99.7283	90
bcell	10	(Intercept)	model_neut	RPS2	5.9993	5	7.34093e-94	3.79893e-92	6.32824	5.88635	6.77012	28.1612	202.956	99.7283	84
bcell	10	(Intercept)	model_neut	ATP5F1E	5.27252	5	7.994e-94	4.09042e-92	5.25495	4.88789	5.62202	28.1517	202.872	99.7283	93
bcell	10	(Intercept)	model_neut	RPL26	5.9505	5	6.56698e-93	3.32289e-91	6.19777	5.7612	6.63434	27.9165	200.792	99.4565	87
bcell	10	(Intercept)	model_neut	EEF1D	5.24213	5	2.24238e-91	1.12217e-89	5.45044	5.06104	5.83984	27.5238	197.305	99.4565	92
bcell	10	(Intercept)	model_neut	MT-CO1	7.06498	5	2.27034e-91	1.12382e-89	7.26872	6.74938	7.78806	27.5225	197.293	99.7283	79
bcell	10	(Intercept)	model_neut	MT-CO3	5.98442	5	1.50716e-87	7.38024e-86	6.29895	5.83245	6.76544	26.552	188.598	100	89
bcell	10	(Intercept)	model_neut	SERF2	5.09956	5	7.27455e-87	3.52429e-85	5.07309	4.69493	5.45126	26.3796	187.042	99.7283	99
bcell	10	(Intercept)	model_neut	EEF2	5.1979	5	8.64422e-85	4.14377e-83	5.13826	4.74752	5.52901	25.8585	182.319	99.4565	101
bcell	10	(Intercept)	model_neut	HLA-A	6.14228	5	3.30899e-84	1.5697e-82	6.24316	5.7657	6.72062	25.7127	180.992	99.1848	91
bcell	10	(Intercept)	model_neut	PFDN5	5.13793	5	5.38206e-83	2.52679e-81	5.37164	4.95594	5.78733	25.4104	178.234	99.1848	98
bcell	10	(Intercept)	model_neut	HLA-DRB1	6.13621	5	6.11259e-81	2.84048e-79	6.11594	5.63294	6.59894	24.8997	173.554	99.7283	94
bcell	10	(Intercept)	model_neut	ARPC3	4.93724	5	7.91264e-81	3.63981e-79	4.9888	4.59437	5.38322	24.8719	173.298	99.1848	104
bcell	10	(Intercept)	model_neut	UBC	5.457	5	1.09156e-80	4.97098e-79	5.54847	5.10918	5.98775	24.8373	172.98	99.4565	97
bcell	10	sex_n	model_neut	RPS4Y1	2.41073	5	2.2152e-108	1.0088e-104	3.88315	3.64453	4.12177	32.0007	216.877	63.587	1
bcell	10	sex_n	model_neut	EIF1AY	0.940185	3	4.21049e-44	9.58729e-41	1.54809	1.35778	1.7384	15.996	85.3849	43.4783	2
bcell	10	sex_n	model_neut	DDX3Y	0.510407	1	7.08333e-33	1.07525e-29	0.892364	0.759516	1.02521	13.2089	61.4392	36.9565	3
bcell	10	sex_n	model_neut	RPS4X	6.9831	5	7.5598e-29	8.60684e-26	-0.537955	-0.624919	-0.45099	-12.1642	52.8025	100	6
bcell	10	sex_n	model_neut	XIST	0.645676	1	2.89338e-25	2.63529e-22	-0.981351	-1.15361	-0.809096	-11.2029	45.1056	39.4022	4
bcell	10	sex_n	model_neut	UTY	0.510454	1	6.53065e-22	4.95676e-19	0.815206	0.659057	0.971355	10.2661	37.8915	36.6848	5
bcell	10	sex_n	model_neut	ZFX	0.533523	1	0.000102178	0.0664738	-0.278645	-0.418131	-0.139159	-3.92824	1.09053	48.913	2577
bcell	10	sex_n	model_neut	YBEY	0.714238	2	0.000148671	0.0846309	-0.329713	-0.498852	-0.160574	-3.83329	0.752759	55.7065	2923
bcell	10	sex_n	model_neut	DCAF7	1.1968	4	0.000243464	0.123193	0.355663	0.166914	0.544411	3.70539	0.309818	67.663	3848
bcell	10	sex_n	model_neut	FAM129C	1.9833	5	0.000571589	0.260301	0.438919	0.19055	0.687288	3.47508	-0.452594	78.8043	3252
bcell	10	sex_n	model_neut	USP9X	0.588585	1	0.000788834	0.302001	-0.26634	-0.421069	-0.11161	-3.38486	-0.738849	52.1739	3267
bcell	10	sex_n	model_neut	MNDA	1.62617	4	0.000795787	0.302001	0.38544	0.161355	0.609526	3.38237	-0.746634	74.7283	2671
bcell	10	sex_n	model_neut	DDX3X	1.27359	4	0.00104458	0.35282	-0.350502	-0.559073	-0.141932	-3.30457	-0.987617	70.9239	2332
bcell	10	sex_n	model_neut	EIF1AX	1.79811	4	0.00115574	0.35282	-0.367945	-0.588854	-0.147036	-3.27527	-1.07701	78.2609	2034
bcell	10	sex_n	model_neut	STX5	0.851423	2	0.00116212	0.35282	0.278579	0.111242	0.445916	3.27367	-1.08187	60.5978	2599
bcell	10	sex_n	model_neut	EIF2S3	2.21866	5	0.00141256	0.402049	-0.393001	-0.633266	-0.152737	-3.21649	-1.25409	80.4348	1519
bcell	10	sex_n	model_neut	RPL18	6.96113	5	0.00161899	0.4337	-0.130549	-0.211377	-0.0497201	-3.17604	-1.37421	100	3395
bcell	10	sex_n	model_neut	POP4	0.751394	2	0.00176555	0.446684	-0.253412	-0.411603	-0.0952222	-3.15012	-1.45042	57.337	2212
bcell	10	sex_n	model_neut	WASHC2C	0.652005	2	0.00244496	0.586018	0.250914	0.0892032	0.412625	3.05115	-1.73593	55.7065	1819
bcell	10	sex_n	model_neut	SMC1A	0.774209	2	0.00301541	0.630133	-0.244678	-0.405809	-0.0835464	-2.98602	-1.91914	59.2391	1649
bcell	10	sex_n	model_neut	JPX	0.83026	2	0.00302067	0.630133	-0.255068	-0.423072	-0.0870633	-2.98547	-1.92066	61.1413	1529
bcell	10	sex_n	model_neut	UBE2J1	2.90801	5	0.00304412	0.630133	-0.398379	-0.660992	-0.135767	-2.98305	-1.9274	87.2283	411
bcell	10	sex_n	model_neut	GON7	0.717767	2	0.00362648	0.718043	-0.251475	-0.420379	-0.0825714	-2.92775	-2.07984	56.5217	1366
bcell	10	sex_n	model_neut	PUS7L	0.672689	2	0.00433503	0.822572	0.259889	0.0818525	0.437925	2.8705	-2.2348	55.7065	1087
bcell	10	sex_n	model_neut	SYAP1	0.696572	2	0.00497585	0.880801	-0.221891	-0.376311	-0.067472	-2.82564	-2.35418	56.25	1368
bcell	10	sex_n	model_neut	TIMM13	1.27379	4	0.00513888	0.880801	-0.280199	-0.475929	-0.0844698	-2.81507	-2.38205	69.5652	704
bcell	10	sex_n	model_neut	GDI2	2.73544	5	0.00542586	0.880801	-0.344021	-0.58587	-0.102173	-2.79718	-2.42899	87.7717	246
bcell	10	sex_n	model_neut	RHOA	4.2647	5	0.00582264	0.880801	-0.246362	-0.421015	-0.0717091	-2.77381	-2.48988	97.5543	932
bcell	10	sex_n	model_neut	FH	0.583851	1	0.00624665	0.880801	-0.218217	-0.374236	-0.0621989	-2.75037	-2.55044	52.7174	1213
bcell	10	sex_n	model_neut	SOD1	3.14124	5	0.00642419	0.880801	0.337867	0.0954756	0.580259	2.74098	-2.57456	89.6739	182
bcell	10	sex_n	model_neut	MLLT6	0.603716	1	0.00658374	0.880801	0.211095	0.0591953	0.362994	2.73275	-2.59566	52.9891	1250
bcell	10	sex_n	model_neut	NCF1	3.48533	5	0.00696221	0.880801	0.307434	0.0846749	0.530193	2.7139	-2.6437	93.4783	291
bcell	10	sex_n	model_neut	ALOX5	1.69603	4	0.00697039	0.880801	0.320345	0.0881969	0.552493	2.71351	-2.64471	77.1739	225
bcell	10	sex_n	model_neut	KDM6A	0.531863	1	0.0070107	0.880801	-0.207657	-0.35825	-0.0570635	-2.71156	-2.64966	48.3696	1240
bcell	10	sex_n	model_neut	PRPF18	0.569021	1	0.00721215	0.880801	-0.199407	-0.344531	-0.0542829	-2.70196	-2.67399	51.9022	1322
bcell	10	sex_n	model_neut	TBK1	0.624639	1	0.00729693	0.880801	0.22199	0.0601931	0.383788	2.69799	-2.68402	52.4457	1019
bcell	10	sex_n	model_neut	CDK13	0.867086	3	0.00752309	0.880801	0.231358	0.0620817	0.400634	2.68761	-2.7102	61.9565	874
bcell	10	sex_n	model_neut	SRPRA	1.04612	3	0.00766329	0.880801	0.248755	0.0663227	0.431187	2.68132	-2.72603	66.5761	669
bcell	10	sex_n	model_neut	KRR1	1.32011	4	0.007699	0.880801	0.285989	0.0761256	0.495851	2.67973	-2.73002	71.7391	378
bcell	10	sex_n	model_neut	GNB1	0.756379	2	0.00773651	0.880801	0.229721	0.0610438	0.398399	2.67807	-2.73418	58.4239	871
bcell	10	sex_n	model_neut	RAB10	1.02646	3	0.00795195	0.883248	-0.256168	-0.444926	-0.067409	-2.66867	-2.75772	64.6739	558
bcell	10	sex_n	model_neut	ZDHHC24	0.809254	2	0.00873424	0.947042	0.220282	0.0559777	0.384587	2.63638	-2.838	59.5109	880
bcell	10	sex_n	model_neut	CNR2	0.740062	2	0.00923063	0.960878	0.219758	0.0546438	0.384872	2.61721	-2.88521	58.6957	842
bcell	10	sex_n	model_neut	ERGIC1	1.09673	3	0.009363	0.960878	0.239225	0.0591434	0.419307	2.61225	-2.89736	67.3913	611
bcell	10	sex_n	model_neut	MRPL21	1.30707	4	0.00949484	0.960878	0.26824	0.0659394	0.470541	2.60738	-2.90929	73.3696	380
bcell	10	sex_n	model_neut	IGHG3	1.41663	4	0.00980564	0.970759	0.338865	0.0821927	0.595538	2.59613	-2.93675	67.3913	53
bcell	10	sex_n	model_neut	SMAGP	1.18627	3	0.0102857	0.988014	-0.265214	-0.467405	-0.063022	-2.57935	-2.97747	69.0217	348
bcell	10	sex_n	model_neut	TMEM208	0.96556	3	0.0107588	0.988014	-0.232365	-0.410609	-0.0541204	-2.5635	-3.01573	65.2174	582
bcell	10	sex_n	model_neut	TXN2	1.36464	4	0.0110624	0.988014	0.263606	0.0606168	0.466595	2.55364	-3.03938	71.1957	327
bcell	10	sex_n	model_neut	SYNE1	0.639514	1	0.0113235	0.988014	-0.191173	-0.338864	-0.0434817	-2.54536	-3.0592	55.4348	1069
bcell	10	sex_n	model_neut	CHD2	1.69117	4	0.0113558	0.988014	0.289237	0.0656971	0.512777	2.54435	-3.06162	77.9891	159
bcell	10	sex_n	model_neut	OXA1L	1.94996	5	0.011549	0.988014	-0.305119	-0.541492	-0.0687469	-2.53835	-3.07594	79.0761	98
bcell	10	sex_n	model_neut	TRNAU1AP	0.617046	1	0.0116352	0.988014	0.188238	0.0422598	0.334216	2.5357	-3.08225	54.6196	1091
bcell	10	sex_n	model_neut	NT5E	0.653511	2	0.0119188	0.988014	-0.217278	-0.386349	-0.048206	-2.5271	-3.10268	52.7174	684
bcell	10	sex_n	model_neut	LIMS2	0.775916	2	0.0119399	0.988014	-0.235946	-0.41959	-0.0523021	-2.52647	-3.10418	57.0652	485
bcell	10	sex_n	model_neut	RTN4	1.51927	4	0.0122902	0.988014	0.267285	0.058393	0.476178	2.51612	-3.12869	73.3696	245
bcell	10	sex_n	model_neut	ATF5	0.50852	1	0.0123664	0.988014	0.198874	0.0433102	0.354439	2.5139	-3.13393		892
bcell	10	sex_n	model_neut	TIA1	0.883492	3	0.0132959	0.994931	0.202362	0.0424083	0.362316	2.48778	-3.19526	61.9565	782
bcell	10	sex_n	model_neut	COPS4	0.678292	2	0.0134633	0.994931	0.202505	0.0421462	0.362863	2.48325	-3.20584	55.9783	770
bcell	10	sex_n	model_neut	TDP2	0.683766	2	0.0138095	0.994931	-0.210573	-0.377941	-0.0432044	-2.47404	-3.22729	55.163	668
bcell	10	sex_n	model_neut	TBCA	2.94346	5	0.0139522	0.994931	-0.280575	-0.50392	-0.0572299	-2.47031	-3.23597	90.2174	128
bcell	10	sex_n	model_neut	CAP1	2.70648	5	0.0145068	0.994931	0.272366	0.0543008	0.490431	2.45609	-3.26887	89.1304	152
bcell	10	sex_n	model_neut	YWHAB	3.70979	5	0.0147929	0.994931	0.270507	0.0532984	0.487715	2.44895	-3.28534	93.75	154
bcell	10	sex_n	model_neut	XAF1	3.62332	5	0.016184	0.994931	0.288536	0.0536779	0.523394	2.41586	-3.361	92.9348	73
bcell	10	sex_n	model_neut	DDX5	4.54018	5	0.0162833	0.994931	0.238412	0.044171	0.432653	2.4136	-3.36614	97.5543	320
bcell	10	sex_n	model_neut	RAP2C	0.547901	1	0.0165105	0.994931	0.176024	0.0323064	0.319742	2.40846	-3.37779	50.2717	1023
bcell	10	sex_n	model_neut	DDX60	1.15363	3	0.0165357	0.994931	0.247169	0.0453166	0.449021	2.4079	-3.37906	66.3043	247
bcell	10	sex_n	model_neut	RAB8A	1.82559	4	0.0168065	0.994931	0.260367	0.0472022	0.473531	2.40187	-3.39271	78.2609	163
bcell	10	sex_n	model_neut	MRPL23	0.674533	2	0.0170146	0.994931	-0.206709	-0.376267	-0.0371514	-2.39729	-3.40304	56.25	571
bcell	10	sex_n	model_neut	DDHD1	0.575001	1	0.0185991	0.994931	-0.182863	-0.334975	-0.0307511	-2.36396	-3.47767	53.5326	832
bcell	10	sex_n	model_neut	ALKBH6	0.548871	1	0.0188151	0.994931	0.18531	0.0308787	0.339742	2.35962	-3.48733	52.1739	787
bcell	10	sex_n	model_neut	ITSN2	2.03317	5	0.0188959	0.994931	-0.279822	-0.513176	-0.0464678	-2.358	-3.49092	79.0761	64
bcell	10	sex_n	model_neut	ABHD17A	0.510785	1	0.0200234	0.994931	-0.162206	-0.298746	-0.0256665	-2.33607	-3.53936		1118
bcell	10	sex_n	model_neut	CEP95	0.534979	1	0.0201174	0.994931	0.160193	0.0252452	0.295141	2.3343	-3.54327	50.5435	1144
bcell	10	sex_n	model_neut	CAPZA1	1.97918	5	0.0202824	0.994931	0.282737	0.0442401	0.521233	2.33119	-3.55008	77.9891	50
bcell	10	sex_n	model_neut	EVI2B	1.31339	4	0.0207109	0.994931	-0.24071	-0.444452	-0.0369684	-2.32323	-3.56752	71.1957	204
bcell	10	sex_n	model_neut	CASC3	0.631303	1	0.02092	0.994931	-0.177686	-0.328331	-0.0270406	-2.3194	-3.5759	57.337	833
bcell	10	sex_n	model_neut	BOD1L1	1.00518	3	0.0210551	0.994931	-0.218266	-0.403512	-0.0330197	-2.31694	-3.58127	63.587	371
bcell	10	sex_n	model_neut	IGHV2-5	0.788576	2	0.0213855	0.994931	-0.366305	-0.677996	-0.0546145	-2.31099	-3.59424	28.8043	20
bcell	10	sex_n	model_neut	LMAN1	0.98111	3	0.0216687	0.994931	-0.216402	-0.400942	-0.0318621	-2.30595	-3.6052	64.4022	381
bcell	10	sex_n	model_neut	TUSC2	1.0098	3	0.0217789	0.994931	-0.219487	-0.406815	-0.0321582	-2.304	-3.60942	64.9457	342
bcell	10	sex_n	model_neut	IKBKB	0.629682	1	0.0218958	0.994931	0.186123	0.0271281	0.345118	2.30194	-3.61388	55.4348	690
bcell	10	sex_n	model_neut	C1orf35	0.770048	2	0.0221681	0.994931	-0.207879	-0.385826	-0.0299319	-2.29719	-3.62416	58.4239	443
bcell	10	sex_n	model_neut	RPL31	4.72156	5	0.022243	0.994931	-0.192999	-0.358302	-0.0276961	-2.2959	-3.62697	98.3696	587
bcell	10	sex_n	model_neut	ADH5	1.33267	4	0.0225445	0.994931	-0.243846	-0.453173	-0.0345202	-2.29071	-3.63817	69.837	156
bcell	10	sex_n	model_neut	ANKRD11	0.916272	3	0.0230098	0.994931	0.199935	0.0277112	0.372159	2.28283	-3.65515	63.3152	491
bcell	10	sex_n	model_neut	NDUFB5	1.67325	4	0.0230538	0.994931	0.249996	0.03458	0.465411	2.28209	-3.65673	77.4457	121
bcell	10	sex_n	model_neut	RNASET2	3.83067	5	0.0231286	0.994931	0.250853	0.0345799	0.467126	2.28084	-3.65942	94.5652	116
bcell	10	sex_n	model_neut	CXorf21	0.539326	1	0.0236064	0.994931	-0.154266	-0.287729	-0.0208022	-2.27292	-3.6764	49.7283	1149
bcell	10	sex_n	model_neut	PDHB	0.989075	3	0.0241885	0.994931	0.211253	0.0277231	0.394784	2.26347	-3.69662	64.4022	375
bcell	10	sex_n	model_neut	SNRPD2	3.84134	5	0.0242422	0.994931	0.212062	0.027759	0.396366	2.2626	-3.69846	96.4674	362
bcell	10	sex_n	model_neut	CISD2	0.769068	2	0.0245677	0.994931	-0.189544	-0.354655	-0.0244324	-2.25741	-3.70951	58.9674	573
bcell	10	sex_n	model_neut	MRPL41	1.78581	4	0.0246081	0.994931	0.246936	0.0317694	0.462102	2.25677	-3.71087	78.5326	120
bcell	10	sex_n	model_neut	CD70	0.978115	3	0.0247399	0.994931	-0.229598	-0.429843	-0.029354	-2.25469	-3.7153	60.8696	215
bcell	10	sex_n	model_neut	BRD4	1.24846	4	0.0248658	0.994931	-0.230097	-0.430953	-0.0292414	-2.25271	-3.71951	70.1087	208
bcell	10	sex_n	model_neut	RAB7A	2.00136	5	0.0251753	0.994931	0.246719	0.0308909	0.462548	2.24788	-3.72975	82.6087	112
bcell	10	sex_n	model_neut	PTPN2	1.41948	4	0.0251872	0.994931	0.239129	0.0299234	0.448335	2.24769	-3.73014	70.3804	149
bcell	10	sex_n	model_neut	HSPB1	1.58426	4	0.026032	0.994931	0.272088	0.032671	0.511506	2.23477	-3.75744	71.7391	40
bcell	10	sex_n	model_neut	SEPT6	2.81769	5	0.0260902	0.994931	-0.286909	-0.539466	-0.0343515	-2.23389	-3.75929	86.9565	32
bcell	10	sex_n	model_neut	ETS1	1.07599	3	0.0261162	0.994931	-0.221603	-0.416708	-0.0264983	-2.2335	-3.76011	67.663	251
bcell	10	age_n	model_neut	IFT57	2.04076	5	0.000520598	0.614212	-0.381829	-0.596299	-0.167359	-3.5009	-0.995529	79.6196	1620
bcell	10	age_n	model_neut	ITGB1	2.04691	5	0.000543752	0.614212	-0.42894	-0.670702	-0.187179	-3.4889	-1.02366	76.3587	1266
bcell	10	age_n	model_neut	UBA1	1.21757	4	0.000619742	0.614212	-0.316323	-0.496484	-0.136162	-3.45261	-1.10818	69.837	1831
bcell	10	age_n	model_neut	RALB	0.745377	2	0.000627215	0.614212	-0.25106	-0.394189	-0.107931	-3.44927	-1.11592	58.1522	2359
bcell	10	age_n	model_neut	RAB37	0.579058	1	0.00074945	0.614212	-0.235761	-0.372143	-0.0993792	-3.39933	-1.23081	51.6304	2274
bcell	10	age_n	model_neut	PAFAH1B1	1.26153	4	0.00101949	0.614212	-0.299998	-0.478137	-0.121858	-3.31159	-1.42893	70.6522	1323
bcell	10	age_n	model_neut	ATP5MD	3.07952	5	0.00114433	0.614212	0.305312	0.122168	0.488456	3.27816	-1.50315	92.663	1136
bcell	10	age_n	model_neut	HACD3	0.536879	1	0.00138837	0.614212	0.207897	0.0809987	0.334796	3.22159	-1.62716	50.2717	1918
bcell	10	age_n	model_neut	IGHV3-21	1.29415	4	0.00151994	0.614212	-0.507533	-0.819922	-0.195143	-3.19481	-1.68515	45.3804	34
bcell	10	age_n	model_neut	CDK12	0.960144	3	0.00156465	0.614212	0.272274	0.104235	0.440313	3.1862	-1.70371	64.1304	1116
bcell	10	age_n	model_neut	NAP1L1	3.08164	5	0.00169836	0.614212	0.306519	0.115881	0.497157	3.16174	-1.75616	92.3913	689
bcell	10	age_n	model_neut	MRPL36	0.967634	3	0.00178533	0.614212	-0.263517	-0.42819	-0.0988444	-3.14677	-1.78808	61.9565	1071
bcell	10	age_n	model_neut	COX20	0.938526	3	0.00183833	0.614212	0.254563	0.0950396	0.414086	3.13797	-1.80678	64.4022	1133
bcell	10	age_n	model_neut	SS18L2	1.72598	4	0.00194828	0.614212	-0.305778	-0.498472	-0.113084	-3.12045	-1.84387	77.7174	570
bcell	10	age_n	model_neut	CD24	2.65934	5	0.00231989	0.614212	-0.380042	-0.623685	-0.136398	-3.06729	-1.95519	83.9674	114
bcell	10	age_n	model_neut	MYL6B	0.640088	1	0.00233416	0.614212	0.210791	0.0755705	0.346011	3.06541	-1.95909	55.7065	1429
bcell	10	age_n	model_neut	CTR9	1.04765	3	0.00245126	0.614212	-0.260348	-0.428183	-0.0925137	-3.05036	-1.99026	66.3043	793
bcell	10	age_n	model_neut	HLA-DQA2	2.7933	5	0.00258635	0.614212	-0.646206	-1.06506	-0.227353	-3.0338	-2.02439	69.5652	7
bcell	10	age_n	model_neut	UBE2J1	2.90801	5	0.0025965	0.614212	-0.357773	-0.589764	-0.125781	-3.03259	-2.02688	87.2283	139
bcell	10	age_n	model_neut	STK38	1.13224	3	0.00274333	0.614212	-0.273544	-0.451922	-0.0951657	-3.01553	-2.06185	68.2065	568
bcell	10	age_n	model_neut	IP6K2	0.936262	3	0.00283233	0.614212	-0.246911	-0.408455	-0.0853679	-3.00559	-2.08214	62.5	820
bcell	10	age_n	model_neut	IGHV5-51	1.1819	3	0.00300948	0.622962	-0.525208	-0.871009	-0.179406	-2.98664	-2.12066	40.2174	9
bcell	10	age_n	model_neut	ZNF331	0.575451	1	0.00362905	0.627034	-0.216865	-0.362534	-0.0711959	-2.92752	-2.23931	51.6304	984
bcell	10	age_n	model_neut	PDLIM5	0.56353	1	0.0036644	0.627034	-0.181133	-0.302929	-0.0593367	-2.92444	-2.24545	54.0761	1457
bcell	10	age_n	model_neut	MED29	0.657931	2	0.00392916	0.627034	-0.201661	-0.338302	-0.06502	-2.90214	-2.28957	56.25	1126
bcell	10	age_n	model_neut	IGKV3-20	3.37512	5	0.00404539	0.627034	-0.757448	-1.27234	-0.242558	-2.89279	-2.30799	58.1522	4
bcell	10	age_n	model_neut	INTS8	0.530304	1	0.00413847	0.627034	-0.174048	-0.29266	-0.0554353	-2.88547	-2.32236	50.8152	1471
bcell	10	age_n	model_neut	CBR1	0.725405	2	0.00434275	0.627034	-0.20691	-0.348681	-0.0651382	-2.86992	-2.35278	55.163	980
bcell	10	age_n	model_neut	GPS2	0.503002	1	0.00450388	0.627034	-0.178943	-0.302059	-0.0558277	-2.85812	-2.37577		1345
bcell	10	age_n	model_neut	COCH	1.0457	3	0.00463429	0.627034	-0.280726	-0.474498	-0.0869538	-2.84885	-2.39377	58.6957	233
bcell	10	age_n	model_neut	SART1	0.75444	2	0.00486743	0.627034	-0.216389	-0.366596	-0.0661819	-2.83284	-2.4247	58.4239	756
bcell	10	age_n	model_neut	SF3B4	1.61385	4	0.00490159	0.627034	-0.280127	-0.474734	-0.0855188	-2.83056	-2.4291	76.3587	210
bcell	10	age_n	model_neut	AATF	1.21237	4	0.00494625	0.627034	-0.255999	-0.434032	-0.0779665	-2.82759	-2.43481	67.663	347
bcell	10	age_n	model_neut	PRPF19	0.677483	2	0.00496799	0.627034	-0.194442	-0.329735	-0.0591502	-2.82616	-2.43757	55.163	1056
bcell	10	age_n	model_neut	BET1L	0.786655	2	0.00519267	0.627034	-0.221762	-0.37686	-0.0666647	-2.81165	-2.46542	58.6957	644
bcell	10	age_n	model_neut	IGHV2-5	0.788576	2	0.00521156	0.627034	-0.393531	-0.668878	-0.118184	-2.81045	-2.4677	28.8043	17
bcell	10	age_n	model_neut	ST6GAL1	1.21583	4	0.00525758	0.627034	-0.26683	-0.45372	-0.0799412	-2.80756	-2.47323	67.9348	250
bcell	10	age_n	model_neut	DRAM2	1.99645	5	0.00548756	0.627034	-0.280772	-0.478419	-0.0831241	-2.79344	-2.50015	81.7935	175
bcell	10	age_n	model_neut	PRKACB	1.01658	3	0.00582342	0.627034	-0.23974	-0.409701	-0.0697789	-2.77376	-2.53747	63.3152	385
bcell	10	age_n	model_neut	MRPL3	0.957389	3	0.00589929	0.627034	-0.225221	-0.385138	-0.065305	-2.76946	-2.5456	62.7717	532
bcell	10	age_n	model_neut	CD79A	5.53125	5	0.00597403	0.627034	0.207074	0.05982	0.354327	2.76527	-2.5535	98.6413	735
bcell	10	age_n	model_neut	MAGED2	0.901092	3	0.00601705	0.627034	-0.223617	-0.382772	-0.0644615	-2.76288	-2.558	62.5	537
bcell	10	age_n	model_neut	CDC42	3.17155	5	0.00602783	0.627034	-0.27497	-0.470718	-0.0792228	-2.76228	-2.55912	92.1196	172
bcell	10	age_n	model_neut	HSPH1	1.10443	3	0.0060583	0.627034	-0.256958	-0.439995	-0.0739219	-2.7606	-2.56229	63.8587	253
bcell	10	age_n	model_neut	IL10RA	1.14545	3	0.0065245	0.654506	0.25855	0.0727094	0.444391	2.73578	-2.60877	66.8478	226
bcell	10	age_n	model_neut	THEMIS2	1.07336	3	0.0066888	0.654506	-0.253671	-0.436564	-0.0707781	-2.72742	-2.62435	61.9565	244
bcell	10	age_n	model_neut	COPS7B	0.665283	2	0.0067549	0.654506	-0.204818	-0.352668	-0.0569678	-2.72411	-2.6305	55.163	683
bcell	10	age_n	model_neut	TMBIM4	0.687566	2	0.00697021	0.661299	-0.200727	-0.34619	-0.0552644	-2.71352	-2.65014	58.6957	714
bcell	10	age_n	model_neut	RBFA	0.674884	2	0.0071912	0.668341	-0.193293	-0.333917	-0.05267	-2.70295	-2.66966	57.337	807
bcell	10	age_n	model_neut	DNTTIP1	0.502169	1	0.00738478	0.672606	-0.156094	-0.270034	-0.0421534	-2.69393	-2.68627		1392
bcell	10	age_n	model_neut	EBF1	1.00122	3	0.00801777	0.706004	-0.214768	-0.373189	-0.0563473	-2.66585	-2.73762	63.8587	464
bcell	10	age_n	model_neut	ELF2	1.06739	3	0.00806153	0.706004	-0.231021	-0.401549	-0.060492	-2.66398	-2.74102	66.0326	325
bcell	10	age_n	model_neut	MRPL39	0.518321	1	0.00827321	0.710871	0.163097	0.0423028	0.283892	2.65508	-2.75718	48.913	1208
bcell	10	age_n	model_neut	AKAP17A	0.690896	2	0.00868262	0.717966	-0.19515	-0.340596	-0.0497042	-2.63843	-2.78728	56.5217	655
bcell	10	age_n	model_neut	AMZ2	0.827714	2	0.00875744	0.717966	-0.195917	-0.342099	-0.0497352	-2.63546	-2.79262	61.1413	640
bcell	10	age_n	model_neut	NUP93	0.519055	1	0.00882874	0.717966	-0.171277	-0.299209	-0.0433438	-2.63266	-2.79767	50.8152	1021
bcell	10	age_n	model_neut	WDR34	0.792749	2	0.00901495	0.720247	-0.213002	-0.372539	-0.0534646	-2.62542	-2.81066	58.1522	425
bcell	10	age_n	model_neut	TMEM165	0.999559	3	0.00936949	0.735667	-0.219097	-0.384042	-0.054152	-2.61201	-2.83466	61.9565	352
bcell	10	age_n	model_neut	UBE2Z	0.50205	1	0.00989648	0.754429	-0.163909	-0.288217	-0.0396021	-2.5929	-2.86866		1077
bcell	10	age_n	model_neut	RASSF5	0.945939	3	0.0101664	0.754429	-0.214926	-0.37852	-0.0513326	-2.58346	-2.88536	62.5	354
bcell	10	age_n	model_neut	RAB29	1.44321	4	0.0101725	0.754429	-0.255789	-0.450501	-0.0610761	-2.58324	-2.88574	72.2826	120
bcell	10	age_n	model_neut	ELOB	3.27004	5	0.0102711	0.754429	0.239434	0.0569315	0.421937	2.57985	-2.89172	93.2065	188
bcell	10	age_n	model_neut	HCK	0.922918	3	0.0106627	0.770395	0.209156	0.048913	0.369399	2.56667	-2.91493	60.8696	381
bcell	10	age_n	model_neut	CYBA	5.07338	5	0.010948	0.770395	0.206705	0.0477616	0.365648	2.55733	-2.93129	98.3696	397
bcell	10	age_n	model_neut	CUTC	0.996062	3	0.0110143	0.770395	0.206903	0.0476742	0.366132	2.55519	-2.93503	66.3043	392
bcell	10	age_n	model_neut	TIMM17A	0.662416	2	0.0111844	0.770395	0.170165	0.03893	0.301401	2.54975	-2.94452	57.6087	890
bcell	10	age_n	model_neut	ZFP36L1	3.29925	5	0.0117983	0.770395	-0.281802	-0.500768	-0.0628363	-2.53073	-2.97758	91.0326	40
bcell	10	age_n	model_neut	PCBP2	4.84307	5	0.0120312	0.770395	0.168833	0.0372833	0.300383	2.52375	-2.98966	99.1848	870
bcell	10	age_n	model_neut	VNN2	0.529818	1	0.0121247	0.770395	-0.160924	-0.286448	-0.0353988	-2.52097	-2.99445	51.6304	1002
bcell	10	age_n	model_neut	RALBP1	0.70926	2	0.0121599	0.770395	-0.192621	-0.342933	-0.0423095	-2.51994	-2.99624	56.5217	519
bcell	10	age_n	model_neut	HK1	0.7171	2	0.0122736	0.770395	-0.175073	-0.311873	-0.0382741	-2.5166	-3.00199	58.6957	753
bcell	10	age_n	model_neut	IGLL5	0.618512	1	0.0122748	0.770395	0.229121	0.0500875	0.408155	2.51657	-3.00205	43.75	203
bcell	10	age_n	model_neut	MAP3K11	0.566892	1	0.0123493	0.770395	-0.1751	-0.31204	-0.0381598	-2.51439	-3.00579	51.3587	747
bcell	10	age_n	model_neut	ANXA2R	0.959204	3	0.0129219	0.786717	-0.206823	-0.369628	-0.0440175	-2.49809	-3.03377	63.8587	338
bcell	10	age_n	model_neut	IGKV3-15	2.55303	5	0.0129565	0.786717	-0.64894	-1.15997	-0.137915	-2.49713	-3.03541	47.0109	2
bcell	10	age_n	model_neut	CD37	6.21053	5	0.0132462	0.793724	-0.111834	-0.200183	-0.0234848	-2.48914	-3.04905	100	1897
bcell	10	age_n	model_neut	MRPS6	1.91102	5	0.0137806	0.800679	-0.244327	-0.438464	-0.0501897	-2.4748	-3.07342	81.25	103
bcell	10	age_n	model_neut	ATG12	1.22316	4	0.0140455	0.800679	-0.204768	-0.367929	-0.0416071	-2.46788	-3.08514	69.2935	331
bcell	10	age_n	model_neut	STAT2	1.12848	3	0.014136	0.800679	-0.215234	-0.386896	-0.0435708	-2.46554	-3.08909	66.8478	247
bcell	10	age_n	model_neut	PSMD11	1.11447	3	0.0142212	0.800679	-0.208627	-0.375169	-0.0420855	-2.46335	-3.09279	66.0326	291
bcell	10	age_n	model_neut	SAP30BP	1.17485	3	0.0142413	0.800679	-0.218131	-0.392295	-0.0439662	-2.46283	-3.09366	67.1196	223
bcell	10	age_n	model_neut	VPS72	0.772133	2	0.0147994	0.819871	-0.179299	-0.323279	-0.0353181	-2.44879	-3.1173	57.337	590
bcell	10	age_n	model_neut	RPL19	7.65334	5	0.0149427	0.819871	0.06671	0.0130631	0.120357	2.44526	-3.12322	100	2887
bcell	10	age_n	model_neut	THOC3	0.713762	2	0.0154224	0.836113	-0.167568	-0.302965	-0.0321704	-2.43365	-3.14262	56.7935	745
bcell	10	age_n	model_neut	IER5	0.717766	2	0.0158379	0.838031	-0.194909	-0.353036	-0.0367829	-2.42385	-3.15894	55.7065	366
bcell	10	age_n	model_neut	MCM5	1.11302	3	0.0162996	0.838031	-0.203166	-0.368716	-0.0376154	-2.41323	-3.17656	65.2174	290
bcell	10	age_n	model_neut	PPP3CC	2.05468	5	0.016341	0.838031	0.248572	0.0459431	0.4512	2.41229	-3.17811	81.25	60
bcell	10	age_n	model_neut	EVL	3.02651	5	0.0169653	0.838031	-0.245134	-0.44612	-0.044148	-2.39837	-3.20108	91.0326	63
bcell	10	age_n	model_neut	TOMM22	2.01371	5	0.0170016	0.838031	-0.247525	-0.450539	-0.0445113	-2.39757	-3.20238	80.4348	58
bcell	10	age_n	model_neut	PFKP	0.889503	3	0.0172558	0.838031	-0.195036	-0.355369	-0.0347025	-2.39204	-3.21147	58.4239	342
bcell	10	age_n	model_neut	SNX10	1.17609	3	0.0175327	0.838031	-0.216706	-0.395297	-0.0381149	-2.3861	-3.2212	67.9348	185
bcell	10	age_n	model_neut	PBDC1	0.876955	3	0.0176672	0.838031	0.183193	0.0320394	0.334346	2.38325	-3.22588	62.2283	455
bcell	10	age_n	model_neut	WBP2	1.74799	4	0.0179361	0.838031	-0.23776	-0.434403	-0.0411164	-2.37759	-3.23511	77.9891	78
bcell	10	age_n	model_neut	MUC20-OT1	0.905641	3	0.0179734	0.838031	-0.20796	-0.380013	-0.0359067	-2.37681	-3.23638	62.7717	229
bcell	10	age_n	model_neut	HAUS4	0.723648	2	0.0181892	0.838031	0.176616	0.0302191	0.323012	2.37234	-3.24367	57.8804	533
bcell	10	age_n	model_neut	TPD52L2	0.788757	2	0.0183393	0.838031	-0.178506	-0.326661	-0.0303499	-2.36925	-3.24869	59.2391	505
bcell	10	age_n	model_neut	ZSWIM7	0.836998	2	0.0187483	0.838031	-0.192424	-0.352694	-0.0321551	-2.36096	-3.26216	60.8696	335
bcell	10	age_n	model_neut	DDX6	1.8733	4	0.0187868	0.838031	0.237561	0.0396328	0.435489	2.36018	-3.26341	80.9783	70
bcell	10	age_n	model_neut	APBA3	0.56558	1	0.01916	0.838031	-0.140925	-0.25871	-0.0231406	-2.35276	-3.27541	53.5326	1127
bcell	10	age_n	model_neut	CACYBP	1.8305	4	0.0192068	0.838031	-0.242377	-0.445033	-0.0397202	-2.35184	-3.2769	77.4457	57
bcell	10	covid	model_neut	LARP7	1.30423	4	5.97878e-09	2.72273e-05	1.66008	1.11216	2.208	5.95782	10.0398	68.75	2
bcell	10	covid	model_neut	POMP	2.29254	5	1.5918e-08	3.62453e-05	1.90894	1.25952	2.55836	5.78023	9.1317	83.6957	1
bcell	10	covid	model_neut	WDR83OS	2.81367	5	3.67528e-08	5.54619e-05	1.74742	1.13655	2.35829	5.62503	8.35673	89.9457	3
bcell	10	covid	model_neut	CCT8	2.05495	5	4.87149e-08	5.54619e-05	1.76013	1.13896	2.3813	5.57201	8.09599	82.0652	4
bcell	10	covid	model_neut	PDCD6	2.16185	5	6.89995e-08	6.28447e-05	1.77671	1.14217	2.41126	5.50594	7.77402	83.1522	5
bcell	10	covid	model_neut	ATP6V0B	2.35868	5	2.75878e-07	0.000182185	1.78546	1.11497	2.45595	5.23644	6.49425	82.8804	6
bcell	10	covid	model_neut	OFD1	1.73698	4	2.80038e-07	0.000182185	1.62389	1.01373	2.23406	5.23347	6.48045	78.2609	7
bcell	10	covid	model_neut	AFTPH	1.32923	4	3.56626e-07	0.000185866	1.46765	0.91107	2.02423	5.1853	6.25756	70.9239	11
bcell	10	covid	model_neut	PNKD	1.78711	4	3.67325e-07	0.000185866	1.54236	0.956778	2.12793	5.17938	6.23032	80.4348	8
bcell	10	covid	model_neut	AURKAIP1	2.0386	5	5.92448e-07	0.000263686	1.61923	0.992805	2.24565	5.08297	5.79	81.5217	9
bcell	10	covid	model_neut	GABARAP	3.85253	5	7.80754e-07	0.000263686	1.41747	0.862953	1.97199	5.02663	5.536	95.3804	16
bcell	10	covid	model_neut	VAMP8	2.49336	5	7.95041e-07	0.000263686	1.67618	1.01997	2.33239	5.02291	5.51931	86.1413	10
bcell	10	covid	model_neut	MDH2	2.17896	5	8.13308e-07	0.000263686	1.57212	0.956077	2.18817	5.01825	5.49842	84.7826	13
bcell	10	covid	model_neut	PSME2	3.4723	5	8.18497e-07	0.000263686	1.50482	0.914994	2.09465	5.01694	5.49256	94.0217	15
bcell	10	covid	model_neut	NSFL1C	1.15571	3	8.68532e-07	0.000263686	1.41234	0.857416	1.96727	5.00474	5.43799	66.8478	17
bcell	10	covid	model_neut	RTRAF	2.46218	5	1.00244e-06	0.000285318	1.69509	1.02511	2.36507	4.97517	5.30613	84.7826	12
bcell	10	covid	model_neut	SAT1	3.85339	5	1.10245e-06	0.000295327	1.65588	0.998796	2.31297	4.95547	5.2187	94.5652	14
bcell	10	covid	model_neut	PXK	1.16122	3	1.43927e-06	0.000364134	1.33266	0.797842	1.86749	4.89992	4.97372	66.5761	20
bcell	10	covid	model_neut	H3F3B	5.84748	5	2.35875e-06	0.000565355	1.07853	0.636281	1.52077	4.79562	4.52027	99.1848	41
bcell	10	covid	model_neut	MAP2K3	1.12168	3	3.29545e-06	0.000746291	1.27511	0.744324	1.8059	4.72396	4.21368	67.9348	31
bcell	10	covid	model_neut	CAST	2.25861	5	3.52873e-06	0.000746291	1.63017	0.949454	2.31088	4.70919	4.15101	83.1522	19
bcell	10	covid	model_neut	PDIA6	1.99541	5	3.60527e-06	0.000746291	1.54182	0.897364	2.18628	4.70455	4.13135	79.3478	22
bcell	10	covid	model_neut	TAF9	1.39772	4	3.93241e-06	0.000767596	1.40187	0.813558	1.99019	4.68573	4.0518	71.1957	25
bcell	10	covid	model_neut	CDC40	1.45486	4	4.0453e-06	0.000767596	1.39829	0.810708	1.98587	4.67958	4.02587	71.4674	26
bcell	10	covid	model_neut	MBP	1.06169	3	4.4123e-06	0.000803745	1.25172	0.723597	1.77985	4.66068	3.94636	63.3152	39
bcell	10	covid	model_neut	PRRC2C	2.69403	5	5.48129e-06	0.00090063	1.57666	0.904591	2.24873	4.6132	3.74782	87.7717	24
bcell	10	covid	model_neut	PRR13	3.76138	5	5.5896e-06	0.00090063	1.39615	0.800471	1.99183	4.60889	3.72992	94.5652	35
bcell	10	covid	model_neut	PFDN2	1.61118	4	5.59119e-06	0.00090063	1.4322	0.821132	2.04328	4.60883	3.72966	75.5435	32
bcell	10	covid	model_neut	RABEP1	1.01259	3	5.73524e-06	0.00090063	1.19377	0.683812	1.70373	4.60323	3.7064	63.8587	47
bcell	10	covid	model_neut	TUBA1B	2.32255	5	7.05863e-06	0.0010715	1.55165	0.88213	2.22116	4.55733	3.51656	82.337	28
bcell	10	covid	model_neut	ROMO1	2.22097	5	7.77528e-06	0.00114221	1.52208	0.86221	2.18196	4.53582	3.42819	82.6087	34
bcell	10	covid	model_neut	ITGB1BP1	1.13152	3	9.13679e-06	0.00128046	1.24582	0.701386	1.79026	4.49974	3.2808	67.663	54
bcell	10	covid	model_neut	AK2	1.33902	4	9.3384e-06	0.00128046	1.24897	0.702561	1.79537	4.49484	3.26087	72.0109	55
bcell	10	covid	model_neut	SYTL1	1.94843	5	9.5599e-06	0.00128046	1.49512	0.84026	2.14998	4.48958	3.23947	77.9891	42
bcell	10	covid	model_neut	CNBP	3.58158	5	1.05672e-05	0.00136003	1.45582	0.814956	2.09669	4.46702	3.14803	93.2065	45
bcell	10	covid	model_neut	USP18	1.13082	3	1.07512e-05	0.00136003	1.27574	0.713654	1.83782	4.46312	3.13227	64.4022	61
bcell	10	covid	model_neut	CHORDC1	0.887003	3	1.13669e-05	0.00137136	1.12699	0.62904	1.62494	4.45053	3.08146	60.8696	80
bcell	10	covid	model_neut	EPB41	1.27083	4	1.18022e-05	0.00137136	1.27761	0.712028	1.84319	4.44202	3.04717	70.1087	66
bcell	10	covid	model_neut	DCLRE1C	0.760364	2	1.19999e-05	0.00137136	1.0399	0.579157	1.50064	4.43825	3.03202	57.337	99
bcell	10	covid	model_neut	CWC15	1.42661	4	1.20661e-05	0.00137136	1.34129	0.746846	1.93573	4.437	3.02699	72.8261	57
bcell	10	covid	model_neut	DNAJB6	1.50854	4	1.25191e-05	0.00137136	1.33178	0.740437	1.92313	4.42863	2.99338	74.4565	62
bcell	10	covid	model_neut	INTS11	1.11489	3	1.33401e-05	0.00137136	1.1984	0.664535	1.73226	4.41418	2.93546	66.8478	79
bcell	10	covid	model_neut	PPP1R18	2.16389	5	1.33688e-05	0.00137136	1.47406	0.817323	2.13079	4.41369	2.9335	81.25	48
bcell	10	covid	model_neut	MAPRE2	1.08307	3	1.35158e-05	0.00137136	1.16504	0.645686	1.68439	4.4112	2.92352	66.8478	86
bcell	10	covid	model_neut	MZT1	1.00145	3	1.3551e-05	0.00137136	1.15293	0.638905	1.66695	4.41061	2.92115	65.2174	88
bcell	10	covid	model_neut	UFL1	0.730407	2	1.42916e-05	0.00141487	0.995311	0.550335	1.44029	4.39846	2.87264	55.7065	187
bcell	10	covid	model_neut	PSMC6	1.16644	3	1.64287e-05	0.00151083	1.25048	0.687338	1.81363	4.36652	2.74565	68.75	83
bcell	10	covid	model_neut	GUK1	2.68321	5	1.67253e-05	0.00151083	1.40978	0.774295	2.04526	4.3624	2.72934	88.587	67
bcell	10	covid	model_neut	MYL6	4.47454	5	1.67822e-05	0.00151083	1.0503	0.576775	1.52383	4.36162	2.72625	97.8261	184
bcell	10	covid	model_neut	MTCH1	1.27614	4	1.67917e-05	0.00151083	1.25424	0.688752	1.81973	4.36149	2.72574	69.2935	85
bcell	10	covid	model_neut	RPL37	6.93459	5	1.70257e-05	0.00151083	-0.525064	-0.761969	-0.28816	-4.35831	2.71313	100	2841
bcell	10	covid	model_neut	SNRPB	2.17231	5	1.72514e-05	0.00151083	1.42213	0.780031	2.06423	4.35527	2.70113	82.337	68
bcell	10	covid	model_neut	SWAP70	2.40231	5	1.84859e-05	0.00158839	1.43398	0.784153	2.08381	4.33933	2.63819	85.0543	70
bcell	10	covid	model_neut	NSMCE1	0.960541	3	1.89979e-05	0.00160216	1.148	0.62701	1.66899	4.33301	2.61332	63.3152	126
bcell	10	covid	model_neut	RABGAP1L	1.94672	5	1.9525e-05	0.00161667	1.51739	0.827751	2.20702	4.32668	2.5884	78.2609	64
bcell	10	covid	model_neut	THYN1	0.920517	3	2.03671e-05	0.00165628	1.05087	0.572176	1.52956	4.31689	2.54996	64.6739	323
bcell	10	covid	model_neut	FAM107B	1.0145	3	2.08603e-05	0.00166663	1.16239	0.632218	1.69257	4.31133	2.52819	63.587	144
bcell	10	covid	model_neut	HSP90AB1	4.48895	5	2.1688e-05	0.00170288	1.21433	0.6593	1.76935	4.30229	2.49278	97.5543	118
bcell	10	covid	model_neut	DPM2	0.836514	2	2.27187e-05	0.00175358	1.02644	0.556105	1.49677	4.29147	2.45053	60.8696	524
bcell	10	covid	model_neut	PUM2	0.91754	3	2.40551e-05	0.00182578	1.02555	0.55416	1.49694	4.27813	2.39854	63.8587	571
bcell	10	covid	model_neut	BAX	2.31735	5	2.63682e-05	0.00193918	1.41441	0.760998	2.06783	4.25662	2.31505	84.7826	91
bcell	10	covid	model_neut	VRK3	0.762637	2	2.64008e-05	0.00193918	0.969849	0.521778	1.41792	4.25633	2.31393	58.6957	941
bcell	10	covid	model_neut	IGKV4-1	2.51144	5	2.7412e-05	0.00195331	3.20554	1.7215	4.68958	4.2475	2.27976	51.087	18
bcell	10	covid	model_neut	GPATCH8	0.997153	3	2.74509e-05	0.00195331	1.09291	0.586896	1.59893	4.24716	2.27847	64.9457	548
bcell	10	covid	model_neut	CBLL1	0.907255	3	2.84202e-05	0.00196652	1.02799	0.551117	1.50487	4.239	2.24693	65.2174	808
bcell	10	covid	model_neut	JMJD1C	1.72728	4	2.88851e-05	0.00196652	1.35045	0.723423	1.97747	4.23518	2.23219	76.3587	120
bcell	10	covid	model_neut	TBPL1	0.90869	3	2.93326e-05	0.00196652	1.00366	0.537251	1.47006	4.23155	2.21822	64.6739	969
bcell	10	covid	model_neut	RBBP6	1.51905	4	2.9364e-05	0.00196652	1.33741	0.715872	1.95895	4.2313	2.21725	73.0978	135
bcell	10	covid	model_neut	RTCB	1.6318	4	3.18088e-05	0.00209938	1.34655	0.717957	1.97515	4.2124	2.14459	74.4565	167
bcell	10	covid	model_neut	NRROS	0.991293	3	3.25901e-05	0.00210175	1.09623	0.58379	1.60867	4.20665	2.12255	64.1304	781
bcell	10	covid	model_neut	CENPC	0.964434	3	3.31303e-05	0.00210175	1.08716	0.578486	1.59582	4.20275	2.10762	64.4022	832
bcell	10	covid	model_neut	OVCA2	0.937752	3	3.39258e-05	0.00210175	1.03204	0.548508	1.51556	4.19712	2.08607	63.587	1099
bcell	10	covid	model_neut	CDK12	0.960144	3	3.44297e-05	0.00210175	1.14841	0.60991	1.68691	4.19362	2.07268	64.1304	694
bcell	10	covid	model_neut	PPIB	3.51455	5	3.46067e-05	0.00210175	1.27768	0.678388	1.87697	4.1924	2.06803	93.75	363
bcell	10	covid	model_neut	RHOF	1.73519	4	3.48444e-05	0.00210175	1.34296	0.712805	1.97311	4.19077	2.06181	77.4457	243
bcell	10	covid	model_neut	EIF3A	1.60677	4	3.53216e-05	0.00210175	1.32703	0.70387	1.95019	4.18754	2.04946	73.3696	282
bcell	10	covid	model_neut	RNF181	1.85218	4	3.55368e-05	0.00210175	1.35881	0.720505	1.99711	4.18609	2.04395	77.1739	234
bcell	10	covid	model_neut	CXXC5	2.0877	5	3.74232e-05	0.00216409	1.36331	0.721	2.00562	4.17377	1.997	82.0652	277
bcell	10	covid	model_neut	JUNB	3.92466	5	3.80472e-05	0.00216409	1.70602	0.901487	2.51056	4.16983	1.98199	92.9348	87
bcell	10	covid	model_neut	MRPL52	2.0455	5	3.84907e-05	0.00216409	1.35037	0.713134	1.98761	4.16706	1.97147	81.5217	343
bcell	10	covid	model_neut	PSMD7	1.82967	4	3.84917e-05	0.00216409	1.27101	0.671224	1.8708	4.16705	1.97145	80.9783	533
bcell	10	covid	model_neut	SMCHD1	2.93431	5	3.96067e-05	0.00219962	1.45145	0.765387	2.13751	4.16023	1.94554	88.8587	205
bcell	10	covid	model_neut	YIPF4	0.80745	2	4.31141e-05	0.00231167	0.988684	0.519064	1.4583	4.13989	1.86856	60.5978	1820
bcell	10	covid	model_neut	CDK2AP2	1.44899	4	4.36621e-05	0.00231167	1.21196	0.635861	1.78805	4.13686	1.85711	71.7391	924
bcell	10	covid	model_neut	SNRPA	1.85655	4	4.39432e-05	0.00231167	1.3174	0.690947	1.94384	4.13532	1.85129	77.9891	607
bcell	10	covid	model_neut	MRPL46	0.723192	2	4.45339e-05	0.00231167	0.852059	0.446572	1.25754	4.13211	1.83918	57.8804	2584
bcell	10	covid	model_neut	HNRNPU	2.792	5	4.45371e-05	0.00231167	1.42779	0.748315	2.10726	4.13209	1.83911	87.5	384
bcell	10	covid	model_neut	BCCIP	1.3003	4	4.47871e-05	0.00231167	1.16412	0.609946	1.7183	4.13074	1.83404	72.5543	1138
bcell	10	covid	model_neut	PSMB7	1.30018	4	4.51776e-05	0.00231167	1.18829	0.622323	1.75426	4.12865	1.82616	70.6522	1071
bcell	10	covid	model_neut	SUGT1	1.32122	4	4.83912e-05	0.0024111	1.17104	0.611039	1.73103	4.11209	1.76387	71.1957	1290
bcell	10	covid	model_neut	AIM2	2.53172	5	4.88008e-05	0.0024111	1.38464	0.722166	2.04711	4.11005	1.75623	85.5978	619
bcell	10	covid	model_neut	GTF3A	2.7835	5	4.90557e-05	0.0024111	1.33556	0.696373	1.97474	4.10879	1.75151	89.1304	762
bcell	10	covid	model_neut	CCDC59	1.67085	4	4.9491e-05	0.0024111	1.2996	0.6773	1.9219	4.10666	1.7435	78.2609	893
bcell	10	covid	model_neut	FAM49B	2.11775	5	5.01794e-05	0.0024111	1.28452	0.668941	1.9001	4.10332	1.73098	83.1522	973
bcell	10	covid	model_neut	TARS	0.748498	2	5.02974e-05	0.0024111	0.953612	0.49655	1.41067	4.10275	1.72885	57.6087	2385
bcell	10	covid	model_neut	POLR2G	1.35358	4	5.21082e-05	0.00247188	1.12222	0.583218	1.66121	4.09419	1.6968	71.7391	1662
bcell	10	covid	model_neut	MCRS1	0.927902	3	5.39203e-05	0.00253148	1.05412	0.546802	1.56144	4.0859	1.66583	64.4022	2087
bcell	10	covid	model_neut	DYNC1H1	1.09953	3	5.47637e-05	0.00254484	1.16376	0.603159	1.72437	4.08213	1.65177	65.7609	1619
bcell	10	covid	model_neut	PCBD1	0.748133	2	5.84374e-05	0.00268812	1.00148	0.517179	1.48579	4.06633	1.59296	59.5109	2508
bcell	10	covid	model_neut	PSMA3	1.48896	4	5.92971e-05	0.00269788	1.19249	0.615311	1.76967	4.06277	1.57974	75.5435	1708
bcell	10	timen	model_neut	HSPA8	4.22816	5	1.61395e-13	7.34994e-10	-0.234416	-0.294561	-0.174271	-7.66417	19.842	97.0109	1
bcell	10	timen	model_neut	PTPN6	3.37052	5	1.23583e-08	2.81399e-05	-0.212973	-0.284851	-0.141096	-5.82654	9.36577	92.1196	2
bcell	10	timen	model_neut	HNRNPA2B1	4.39029	5	1.00621e-07	0.000152742	-0.140015	-0.190687	-0.0893439	-5.43363	7.42497	97.8261	5
bcell	10	timen	model_neut	SH3GLB1	1.2725	4	1.94627e-07	0.000221583	-0.155168	-0.212681	-0.0976546	-5.30531	6.81581	70.1087	4
bcell	10	timen	model_neut	G3BP1	1.43255	4	2.87653e-07	0.000261994	-0.160759	-0.221225	-0.100294	-5.22814	6.45546	72.2826	6
bcell	10	timen	model_neut	LAT2	2.09272	5	4.2764e-07	0.000283417	-0.190489	-0.263239	-0.117738	-5.14888	6.09001	78.8043	3
bcell	10	timen	model_neut	STIP1	0.903058	3	4.35643e-07	0.000283417	-0.142522	-0.196993	-0.0880515	-5.14515	6.07293	61.1413	8
bcell	10	timen	model_neut	BLCAP	1.296	4	6.68116e-07	0.000380325	-0.151918	-0.210975	-0.092862	-5.0585	5.67919	72.2826	9
bcell	10	timen	model_neut	DCTPP1	1.2859	4	1.00128e-06	0.000506649	-0.154529	-0.215603	-0.0934544	-4.97541	5.30705	71.1957	10
bcell	10	timen	model_neut	UROD	0.720353	2	1.30843e-06	0.00059586	-0.119647	-0.167469	-0.071825	-4.91984	5.06117	57.0652	18
bcell	10	timen	model_neut	HIST1H4C	2.5232	5	1.66457e-06	0.000689131	-0.198674	-0.278906	-0.118443	-4.8694	4.84008	83.4239	7
bcell	10	timen	model_neut	PHB	1.72866	4	2.69325e-06	0.000992007	-0.153701	-0.2171	-0.090302	-4.76731	4.39861	79.6196	12
bcell	10	timen	model_neut	RAB8A	1.82559	4	3.0871e-06	0.000992007	-0.157723	-0.223182	-0.0922628	-4.73802	4.2735	78.2609	13
bcell	10	timen	model_neut	MRPL14	1.28184	4	3.36744e-06	0.000992007	-0.145352	-0.205917	-0.0847868	-4.7193	4.19386	70.9239	17
bcell	10	timen	model_neut	AHSA1	1.04287	3	3.46858e-06	0.000992007	-0.133118	-0.188661	-0.0775754	-4.71291	4.16674	63.8587	26
bcell	10	timen	model_neut	GGCT	0.673414	2	3.48531e-06	0.000992007	-0.107469	-0.152319	-0.0626181	-4.71187	4.16234	56.5217	38
bcell	10	timen	model_neut	CCR7	1.25159	4	3.8911e-06	0.00104236	-0.15586	-0.221237	-0.0904832	-4.68802	4.06146	65.7609	15
bcell	10	timen	model_neut	SPIB	1.51199	4	4.32705e-06	0.00109474	-0.156851	-0.222969	-0.0907332	-4.66494	3.96423	73.913	16
bcell	10	timen	model_neut	SNRPN	1.38679	4	5.35432e-06	0.00127009	-0.148117	-0.211182	-0.0850505	-4.61835	3.76929	72.8261	24
bcell	10	timen	model_neut	CCT5	1.49831	4	5.57792e-06	0.00127009	-0.15549	-0.221825	-0.0891554	-4.60935	3.73186	72.0109	20
bcell	10	timen	model_neut	CXorf21	0.539326	1	7.08082e-06	0.00153553	-0.0949704	-0.135955	-0.0539856	-4.55663	3.51374	49.7283	83
bcell	10	timen	model_neut	PSMB8	2.94851	5	7.4263e-06	0.00153724	-0.157313	-0.225361	-0.0892663	-4.54604	3.4702	89.9457	28
bcell	10	timen	model_neut	PDIA4	0.806596	2	7.90071e-06	0.00156434	-0.114218	-0.163775	-0.064662	-4.53225	3.41363	59.5109	52
bcell	10	timen	model_neut	ARL6IP5	3.1541	5	1.20705e-05	0.00229037	-0.150955	-0.217858	-0.0840523	-4.43692	3.02676	91.5761	37
bcell	10	timen	model_neut	CDK10	0.621375	1	1.30922e-05	0.00238488	-0.100238	-0.144848	-0.055627	-4.41845	2.95266	54.8913	237
bcell	10	timen	model_neut	DERA	0.666538	2	1.4833e-05	0.00255533	-0.106484	-0.154182	-0.0587857	-4.38996	2.83887	57.337	184
bcell	10	timen	model_neut	GLUL	0.694927	2	1.54315e-05	0.00255533	-0.111759	-0.161923	-0.0615941	-4.38089	2.80282	55.163	120
bcell	10	timen	model_neut	STX7	1.7695	4	1.57113e-05	0.00255533	-0.149066	-0.216039	-0.0820923	-4.37677	2.78645	77.4457	44
bcell	10	timen	model_neut	MAT2A	0.978063	3	1.95891e-05	0.00307616	-0.121592	-0.176864	-0.0663201	-4.32592	2.58556	64.1304	114
bcell	10	timen	model_neut	ID3	1.10835	3	2.04911e-05	0.00309395	-0.143017	-0.208185	-0.0778486	-4.31548	2.54458	63.587	59
bcell	10	timen	model_neut	MTCH1	1.27614	4	2.10611e-05	0.00309395	-0.134419	-0.19576	-0.0730779	-4.30911	2.51962	69.2935	77
bcell	10	timen	model_neut	THOC3	0.713762	2	2.21373e-05	0.00312571	-0.102861	-0.149928	-0.0557946	-4.29751	2.47427	56.7935	729
bcell	10	timen	model_neut	UQCRC1	1.60493	4	2.296e-05	0.00312571	-0.142807	-0.208281	-0.0773325	-4.28901	2.44108	75	70
bcell	10	timen	model_neut	SEM1	1.8793	4	2.33364e-05	0.00312571	-0.147572	-0.215291	-0.0798532	-4.28521	2.42629	78.5326	65
bcell	10	timen	model_neut	PCMT1	1.2502	4	2.42429e-05	0.00315434	-0.133303	-0.194601	-0.0720044	-4.27631	2.39163	69.0217	102
bcell	10	timen	model_neut	MAT2B	2.18137	5	2.5439e-05	0.00321804	-0.153978	-0.22497	-0.0829849	-4.26503	2.34784	82.6087	63
bcell	10	timen	model_neut	OFD1	1.73698	4	2.72139e-05	0.00334952	-0.143022	-0.209209	-0.0768349	-4.2492	2.28653	78.2609	92
bcell	10	timen	model_neut	MAEA	0.814331	2	3.1622e-05	0.00378722	-0.114967	-0.168618	-0.0613161	-4.21379	2.15012	59.2391	834
bcell	10	timen	model_neut	ITGA4	2.08812	5	3.24334e-05	0.00378722	-0.157089	-0.230502	-0.0836767	-4.20779	2.12711	80.4348	82
bcell	10	timen	model_neut	HGS	0.720205	2	3.35009e-05	0.00381408	-0.0967371	-0.142028	-0.0514463	-4.20011	2.09771	58.6957	1739
bcell	10	timen	model_neut	APIP	0.626178	1	3.60727e-05	0.00400671	-0.0934773	-0.137426	-0.0495287	-4.18253	2.03056	53.2609	2054
bcell	10	timen	model_neut	XPO1	0.985929	3	3.80702e-05	0.00412789	-0.117606	-0.173069	-0.0621429	-4.16968	1.98164	62.5	1085
bcell	10	timen	model_neut	TFG	0.689854	2	4.17691e-05	0.00442305	-0.100595	-0.14829	-0.0529007	-4.1475	1.89752	55.7065	2029
bcell	10	timen	model_neut	RIPOR2	2.99942	5	4.27348e-05	0.00442305	-0.154576	-0.227961	-0.0811906	-4.14201	1.87679	89.1304	292
bcell	10	timen	model_neut	DDX17	2.22597	5	5.22094e-05	0.00519578	-0.151556	-0.224356	-0.0787555	-4.09372	1.69527	82.6087	694
bcell	10	timen	model_neut	NDUFB3	1.62944	4	5.39535e-05	0.00519578	-0.135421	-0.200598	-0.0702445	-4.08575	1.6655	75.2717	1235
bcell	10	timen	model_neut	ZNF706	2.45138	5	5.43563e-05	0.00519578	-0.14529	-0.215247	-0.0753323	-4.08394	1.65877	86.1413	930
bcell	10	timen	model_neut	CCND3	2.37613	5	5.72156e-05	0.00519578	-0.155123	-0.230044	-0.0802024	-4.07148	1.61234	82.8804	781
bcell	10	timen	model_neut	SSPN	1.16579	3	5.8077e-05	0.00519578	-0.130835	-0.194082	-0.0675884	-4.06784	1.59881	66.5761	1605
bcell	10	timen	model_neut	CLIC1	4.47202	5	5.82943e-05	0.00519578	-0.13292	-0.197189	-0.0686509	-4.06693	1.59542	96.1957	1536
bcell	10	timen	model_neut	PPT1	0.817263	2	5.86447e-05	0.00519578	-0.105444	-0.156447	-0.0544419	-4.06547	1.59	60.3261	2514
bcell	10	timen	model_neut	SYNGR2	3.87575	5	6.08627e-05	0.00519578	-0.139414	-0.206998	-0.0718302	-4.05641	1.55639	94.2935	1430
bcell	10	timen	model_neut	PQBP1	1.34807	4	6.16697e-05	0.00519578	-0.126637	-0.188076	-0.0651984	-4.05319	1.54446	69.837	1923
bcell	10	timen	model_neut	CALM2	3.87602	5	6.38584e-05	0.00519578	-0.140562	-0.2089	-0.0722238	-4.04466	1.5129	94.2935	1525
bcell	10	timen	model_neut	PSMF1	1.69897	4	6.52867e-05	0.00519578	-0.133143	-0.197961	-0.0683251	-4.03925	1.49288	78.2609	1840
bcell	10	timen	model_neut	HIST1H2AC	1.41238	4	6.60517e-05	0.00519578	-0.149243	-0.22195	-0.0765355	-4.03639	1.48234	66.8478	1326
bcell	10	timen	model_neut	MRPL46	0.723192	2	6.65574e-05	0.00519578	-0.0902439	-0.134229	-0.046259	-4.03452	1.47544	57.8804	3059
bcell	10	timen	model_neut	FGD2	1.3992	4	6.76458e-05	0.00519578	-0.134482	-0.200093	-0.0688706	-4.03054	1.46077	72.8261	1898
bcell	10	timen	model_neut	ZDHHC4	0.67556	2	6.7653e-05	0.00519578	-0.0931651	-0.138619	-0.0477112	-4.03052	1.46067	55.7065	3019
bcell	10	timen	model_neut	CHCHD1	1.0054	3	6.94204e-05	0.00519578	-0.114794	-0.170888	-0.0586994	-4.02418	1.43734	66.0326	2562
bcell	10	timen	model_neut	VPS35	1.2271	4	7.04495e-05	0.00519578	-0.126209	-0.187937	-0.0644811	-4.02056	1.42403	66.0326	2280
bcell	10	timen	model_neut	MRPS18C	1.5553	4	7.07374e-05	0.00519578	-0.131383	-0.195658	-0.0671087	-4.01956	1.42034	73.3696	2118
bcell	10	timen	model_neut	PCK2	0.776341	2	7.68486e-05	0.00555505	-0.0994221	-0.148309	-0.0505349	-3.99913	1.34541	60.3261	3054
bcell	10	timen	model_neut	IRF8	2.59346	5	8.157e-05	0.00580421	-0.152541	-0.227825	-0.0772568	-3.98438	1.29152	86.1413	1886
bcell	10	timen	model_neut	DHRS7	1.69153	4	8.29099e-05	0.00580879	-0.134677	-0.201212	-0.0681419	-3.98034	1.27679	78.2609	2448
bcell	10	timen	model_neut	GOLPH3	1.17256	3	8.75038e-05	0.00603776	-0.120389	-0.180066	-0.0607118	-3.96695	1.22807	66.8478	2834
bcell	10	timen	model_neut	C14orf119	0.696146	2	9.24092e-05	0.00628107	-0.0987831	-0.147918	-0.0496478	-3.95337	1.1788	55.163	3256
bcell	10	timen	model_neut	RAD23A	2.11228	5	9.39231e-05	0.00629008	-0.140867	-0.211008	-0.0707272	-3.94931	1.16413	82.0652	2587
bcell	10	timen	model_neut	XRCC5	2.09237	5	9.60529e-05	0.00633949	-0.140315	-0.210279	-0.0703506	-3.94371	1.14388	80.9783	2647
bcell	10	timen	model_neut	MCL1	1.85836	4	9.84461e-05	0.00640463	-0.13861	-0.207833	-0.0693879	-3.93756	1.12167	77.4457	2721
bcell	10	timen	model_neut	MOB1A	2.28092	5	0.000102773	0.0064803	-0.136198	-0.204402	-0.0679937	-3.92679	1.08284	84.2391	2836
bcell	10	timen	model_neut	SCPEP1	1.18316	3	0.000104895	0.0064803	-0.122673	-0.184184	-0.0611613	-3.92166	1.0644	68.2065	3088
bcell	10	timen	model_neut	BANF1	2.13236	5	0.000107205	0.0064803	-0.139565	-0.209645	-0.0694857	-3.91619	1.04474	82.0652	2870
bcell	10	timen	model_neut	TMCO1	1.08316	3	0.000108805	0.0064803	-0.118137	-0.177513	-0.0587606	-3.91246	1.03138	64.1304	3195
bcell	10	timen	model_neut	C20orf27	0.863561	3	0.000109031	0.0064803	-0.10252	-0.154054	-0.050986	-3.91194	1.0295	62.2283	3405
bcell	10	timen	model_neut	MFNG	1.10331	3	0.00011002	0.0064803	-0.111833	-0.168081	-0.0555849	-3.90967	1.02136	67.3913	3293
bcell	10	timen	model_neut	S1PR1	0.886487	3	0.000110135	0.0064803	-0.100726	-0.151391	-0.050061	-3.90941	1.02042	61.6848	3448
bcell	10	timen	model_neut	ACSL5	0.564362	1	0.000110993	0.0064803	-0.0786467	-0.118226	-0.0390677	-3.90745	1.01341	52.7174	3689
bcell	10	timen	model_neut	MED16	0.760554	2	0.000119285	0.00687626	-0.0952783	-0.143451	-0.0471054	-3.88928	0.948438	59.7826	3584
bcell	10	timen	model_neut	LNPEP	1.01602	3	0.000122828	0.00699198	-0.108527	-0.163504	-0.053551	-3.88187	0.922052	65.7609	3485
bcell	10	timen	model_neut	PRDX3	1.08236	3	0.000134607	0.00756793	-0.117661	-0.177623	-0.0576988	-3.85864	0.839521	66.5761	3501
bcell	10	timen	model_neut	CDK4	0.945521	3	0.000137115	0.00761491	-0.108581	-0.163983	-0.0531788	-3.85394	0.822891	63.0435	3595
bcell	10	timen	model_neut	CAP1	2.70648	5	0.000146203	0.00796251	-0.130684	-0.197649	-0.0637197	-3.83757	0.765091	89.1304	3487
bcell	10	timen	model_neut	PSMA5	1.89182	5	0.000146871	0.00796251	-0.135197	-0.204495	-0.0658989	-3.8364	0.760988	79.3478	3446
bcell	10	timen	model_neut	PLP2	2.83378	5	0.000153245	0.00810519	-0.150039	-0.227163	-0.0729148	-3.82553	0.722742	86.9565	3368
bcell	10	timen	model_neut	ADSL	0.826177	2	0.00015711	0.00810519	-0.0978252	-0.148194	-0.0474563	-3.81915	0.700321	61.413	3815
bcell	10	timen	model_neut	MBP	1.06169	3	0.000161089	0.00810519	-0.111076	-0.168364	-0.0537882	-3.81273	0.677812	63.3152	3741
bcell	10	timen	model_neut	DTNBP1	0.702449	2	0.000161204	0.00810519	-0.0949407	-0.143909	-0.0459723	-3.81254	0.677173	55.4348	3864
bcell	10	timen	model_neut	TMEM126B	0.75583	2	0.000161878	0.00810519	-0.0906254	-0.137381	-0.0438696	-3.81147	0.673416	60.3261	3906
bcell	10	timen	model_neut	PDCD6IP	1.59496	4	0.000162167	0.00810519	-0.129143	-0.195778	-0.0625068	-3.81101	0.67181	74.7283	3612
bcell	10	timen	model_neut	C8orf59	2.15262	5	0.000162811	0.00810519	-0.137501	-0.208469	-0.0665336	-3.80999	0.668244	81.5217	3576
bcell	10	timen	model_neut	TKT	2.31321	5	0.000163741	0.00810519	-0.146083	-0.221509	-0.0706571	-3.80853	0.663119	83.4239	3526
bcell	10	timen	model_neut	MRPS15	1.35404	4	0.000166996	0.00817741	-0.120397	-0.182643	-0.0581505	-3.80347	0.645411	72.8261	3709
bcell	10	timen	model_neut	MRPL51	1.46056	4	0.000172295	0.00834714	-0.125209	-0.19008	-0.0603375	-3.79542	0.61731	73.3696	3719
bcell	10	timen	model_neut	HEXB	0.561677	1	0.000176712	0.00847104	-0.0842579	-0.127988	-0.0405281	-3.78889	0.594542	52.4457	4033
bcell	10	timen	model_neut	TNIP2	0.772983	2	0.000180463	0.00851756	-0.0933992	-0.141943	-0.0448556	-3.78346	0.575658	58.1522	3990
bcell	10	timen	model_neut	FLI1	1.8003	4	0.000181424	0.00851756	-0.137605	-0.209151	-0.0660599	-3.78209	0.570884	76.087	3699
bcell	10	timen	model_neut	CASP1	1.54129	4	0.000184621	0.00857922	-0.134026	-0.203793	-0.064258	-3.77757	0.555177	72.5543	3754
bcell	10	timen	model_neut	DNAJC8	1.82978	4	0.000191939	0.00882921	-0.12871	-0.195889	-0.0615302	-3.76749	0.520233	77.1739	3833
bcell	10	timen	model_neut	LYPLA2	1.24233	4	0.000194808	0.00887157	-0.112708	-0.171595	-0.0538203	-3.76364	0.506899	70.9239	3956
bcell	10	acuity_maxn	model_neut	RPL35A	6.77658	5	7.48236e-06	0.0296609	-0.489451	-0.701245	-0.277657	-4.54437	3.26597	100	1574
bcell	10	acuity_maxn	model_neut	ATP2B1	2.24031	5	1.30263e-05	0.0296609	1.58784	0.881357	2.29432	4.4196	2.79298	83.6957	6
bcell	10	acuity_maxn	model_neut	TCEA1	3.22662	5	3.46666e-05	0.0473585	1.39564	0.740959	2.05033	4.19199	1.96037	92.3913	104
bcell	10	acuity_maxn	model_neut	UBE2G1	1.2634	4	4.15973e-05	0.0473585	1.25427	0.659731	1.84881	4.14849	1.80572	68.4783	498
bcell	10	acuity_maxn	model_neut	MTHFD1	0.713303	2	8.61183e-05	0.0784365	0.971091	0.4902	1.45198	3.97092	1.18965	57.0652	2394
bcell	10	acuity_maxn	model_neut	NDUFA8	0.863642	3	0.000141684	0.0846751	0.973628	0.475766	1.47149	3.84558	0.769562	62.2283	3121
bcell	10	acuity_maxn	model_neut	FAM162A	1.36215	4	0.000147468	0.0846751	-1.18318	-1.78981	-0.576552	-3.83537	0.735857	72.0109	2906
bcell	10	acuity_maxn	model_neut	CIITA	1.08857	3	0.000148748	0.0846751	-1.0719	-1.62179	-0.522009	-3.83316	0.728576	65.4891	3076
bcell	10	acuity_maxn	model_neut	SLC9B2	0.516883	1	0.000195574	0.0989606	0.843916	0.402867	1.28496	3.76262	0.498278	51.3587	3741
bcell	10	acuity_maxn	model_neut	RPS3	7.13435	5	0.000250099	0.110089	-0.466852	-0.715082	-0.218622	-3.69831	0.291712	100	4280
bcell	10	acuity_maxn	model_neut	MACF1	0.967691	3	0.000288217	0.110089	-1.00972	-1.5521	-0.467338	-3.66079	0.172721	63.8587	4198
bcell	10	acuity_maxn	model_neut	ZFAND6	1.86588	4	0.000305814	0.110089	1.25227	0.57669	1.92784	3.64503	0.123046	79.8913	4242
bcell	10	acuity_maxn	model_neut	C4orf48	1.60303	4	0.000314265	0.110089	1.26268	0.580124	1.94523	3.63775	0.100207	74.7283	4298
bcell	10	acuity_maxn	model_neut	TKT	2.31321	5	0.000408282	0.132808	1.33836	0.60061	2.0761	3.56733	-0.11884	83.4239	4233
bcell	10	acuity_maxn	model_neut	CAPN7	0.733739	2	0.000469105	0.137054	-0.875039	-1.36256	-0.387518	-3.52949	-0.234875	57.337	4137
bcell	10	acuity_maxn	model_neut	HSPA8	4.22816	5	0.000481524	0.137054	1.05375	0.465471	1.64204	3.52234	-0.256694	97.0109	3994
bcell	10	acuity_maxn	model_neut	EZR	3.68183	5	0.000534703	0.137279	1.12371	0.491198	1.75622	3.49353	-0.344112	95.1087	3798
bcell	10	acuity_maxn	model_neut	SH3GLB1	1.2725	4	0.000558815	0.137279	0.99592	0.433377	1.55846	3.48134	-0.380895	70.1087	3809
bcell	10	acuity_maxn	model_neut	MRPS6	1.91102	5	0.00060425	0.137279	1.16132	0.50124	1.8214	3.45966	-0.44605	81.25	3533
bcell	10	acuity_maxn	model_neut	POLR2L	2.48755	5	0.000611524	0.137279	1.25148	0.539469	1.96349	3.45633	-0.456019	86.1413	3452
bcell	10	acuity_maxn	model_neut	MIF	4.09263	5	0.00063552	0.137279	1.09378	0.46955	1.718	3.4456	-0.488079	95.6522	3509
bcell	10	acuity_maxn	model_neut	TMED10	1.49843	4	0.000663183	0.137279	1.08711	0.464538	1.70969	3.43369	-0.523555	75.2717	3455
bcell	10	acuity_maxn	model_neut	STK38	1.13224	3	0.000731442	0.144826	1.05056	0.444061	1.65706	3.40619	-0.60507	68.2065	3332
bcell	10	acuity_maxn	model_neut	BIN2	1.49824	4	0.000987284	0.157433	1.13109	0.461317	1.80087	3.32083	-0.854148	74.1848	2722
bcell	10	acuity_maxn	model_neut	PHB2	2.62644	5	0.00100202	0.157433	-1.17462	-1.87107	-0.478175	-3.31657	-0.866432	86.9565	2627
bcell	10	acuity_maxn	model_neut	PSMF1	1.69897	4	0.00100584	0.157433	1.06893	0.434942	1.70292	3.31547	-0.869583	78.2609	2792
bcell	10	acuity_maxn	model_neut	MYL12A	5.04398	5	0.00105226	0.157433	0.951361	0.384879	1.51784	3.30246	-0.906981	97.8261	2917
bcell	10	acuity_maxn	model_neut	RPL7A	6.92167	5	0.00105603	0.157433	-0.392043	-0.625556	-0.158531	-3.30143	-0.909939	100	3851
bcell	10	acuity_maxn	model_neut	ANKRD11	0.916272	3	0.00105919	0.157433	-0.868261	-1.38556	-0.350964	-3.30056	-0.912414	63.3152	3058
bcell	10	acuity_maxn	model_neut	KRIT1	0.62074	1	0.00106271	0.157433	0.751395	0.303594	1.1992	3.2996	-0.915165	54.0761	3236
bcell	10	acuity_maxn	model_neut	RPL13	7.79407	5	0.00107168	0.157433	-0.377098	-0.601998	-0.152197	-3.29717	-0.922129	100	3869
bcell	10	acuity_maxn	model_neut	RBPJ	0.631133	1	0.00115146	0.163866	-0.814388	-1.30317	-0.325602	-3.27635	-0.981583	54.6196	3031
bcell	10	acuity_maxn	model_neut	TXN	2.09292	5	0.00132982	0.174705	1.10284	0.432316	1.77337	3.23427	-1.10069	84.5109	2296
bcell	10	acuity_maxn	model_neut	SYPL1	2.60228	5	0.00133258	0.174705	-1.17817	-1.89462	-0.461708	-3.23366	-1.10241	86.9565	2144
bcell	10	acuity_maxn	model_neut	MRPL4	1.31006	4	0.0013427	0.174705	1.02288	0.400426	1.64534	3.23143	-1.10866	71.4674	2428
bcell	10	acuity_maxn	model_neut	RAB5A	0.834544	2	0.00142384	0.180115	0.84483	0.32796	1.3617	3.21415	-1.15712	63.587	2695
bcell	10	acuity_maxn	model_neut	AURKAIP1	2.0386	5	0.00163618	0.190045	1.07241	0.407772	1.73704	3.17289	-1.27181	81.5217	2032
bcell	10	acuity_maxn	model_neut	RPL19	7.65334	5	0.00167064	0.190045	-0.293736	-0.47614	-0.111333	-3.16666	-1.28899	100	3811
bcell	10	acuity_maxn	model_neut	PDE4D	0.800074	2	0.00167903	0.190045	0.917336	0.347421	1.48725	3.16517	-1.29311	54.0761	2335
bcell	10	acuity_maxn	model_neut	TGS1	0.90896	3	0.00176023	0.190045	-0.867669	-1.40915	-0.326191	-3.15102	-1.33202	63.3152	2392
bcell	10	acuity_maxn	model_neut	RPL32	7.92065	5	0.00184355	0.190045	-0.350343	-0.569947	-0.130739	-3.13712	-1.3701	100	3618
bcell	10	acuity_maxn	model_neut	AP2S1	2.09443	5	0.00185536	0.190045	1.09182	0.40702	1.77662	3.1352	-1.37535	82.6087	1760
bcell	10	acuity_maxn	model_neut	RPS27	8.17851	5	0.00186428	0.190045	-0.418055	-0.680385	-0.155726	-3.13375	-1.3793	100	3438
bcell	10	acuity_maxn	model_neut	NME2	2.51606	5	0.00193559	0.190045	1.18837	0.439963	1.93678	3.12242	-1.41019	84.2391	1423
bcell	10	acuity_maxn	model_neut	RIC1	0.772612	2	0.0019414	0.190045	-0.806058	-1.31384	-0.298274	-3.12152	-1.41265	58.9674	2421
bcell	10	acuity_maxn	model_neut	RASA3	0.511102	1	0.00199346	0.190045	0.671936	0.247555	1.09632	3.11351	-1.43441	49.4565	2732
bcell	10	acuity_maxn	model_neut	MARS	0.746339	2	0.00202989	0.190045	-0.768282	-1.25437	-0.282193	-3.10802	-1.4493	58.4239	2461
bcell	10	acuity_maxn	model_neut	OSTF1	2.33269	5	0.00206632	0.190045	1.02747	0.376265	1.67868	3.10262	-1.46392	85.0543	1758
bcell	10	acuity_maxn	model_neut	C1orf162	1.42131	4	0.00210519	0.190045	-1.12231	-1.83493	-0.409692	-3.09695	-1.47923	68.75	1452
bcell	10	acuity_maxn	model_neut	TAF6	0.641876	1	0.0021465	0.190045	0.699315	0.254431	1.1442	3.09103	-1.4952	55.163	2580
bcell	10	acuity_maxn	model_neut	RSU1	0.90571	3	0.00216165	0.190045	0.834792	0.303352	1.36623	3.08889	-1.50097	63.587	2218
bcell	10	acuity_maxn	model_neut	ITM2C	1.69719	4	0.00220116	0.190045	-1.19691	-1.96024	-0.433575	-3.08336	-1.51585	73.3696	1141
bcell	10	acuity_maxn	model_neut	PPP2R5C	1.06059	3	0.00221177	0.190045	0.873844	0.31628	1.43141	3.08189	-1.5198	66.8478	2085
bcell	10	acuity_maxn	model_neut	ADGRE5	1.25517	4	0.00231183	0.191873	0.992553	0.356452	1.62865	3.06835	-1.55611	70.1087	1680
bcell	10	acuity_maxn	model_neut	RPL30	7.95753	5	0.00231731	0.191873	-0.345467	-0.566921	-0.124014	-3.06763	-1.55805	100	3501
bcell	10	acuity_maxn	model_neut	RPL9	6.31981	5	0.00240259	0.195382	-0.413742	-0.679924	-0.14756	-3.05653	-1.5877	100	3292
bcell	10	acuity_maxn	model_neut	CCDC130	0.546873	1	0.00245293	0.195977	-0.632748	-1.04068	-0.224816	-3.05015	-1.60471	52.9891	2628
bcell	10	acuity_maxn	model_neut	RPS9	6.19259	5	0.00262025	0.203228	-0.411029	-0.677802	-0.144257	-3.02977	-1.65878	100	3253
bcell	10	acuity_maxn	model_neut	MPEG1	0.629729	1	0.00265537	0.203228	-0.761163	-1.25586	-0.266468	-3.02565	-1.66968	51.087	2187
bcell	10	acuity_maxn	model_neut	IKZF1	1.87343	4	0.00271335	0.203228	1.07803	0.37584	1.78021	3.01894	-1.68737	78.8043	1129
bcell	10	acuity_maxn	model_neut	RABGGTB	1.18867	4	0.00278465	0.203228	0.932022	0.323311	1.54073	3.01088	-1.7086	69.2935	1590
bcell	10	acuity_maxn	model_neut	UCHL3	0.672725	2	0.00283483	0.203228	0.712299	0.24623	1.17837	3.00532	-1.72321	53.5326	2274
bcell	10	acuity_maxn	model_neut	NDUFA1	2.97494	5	0.00287331	0.203228	0.968243	0.333818	1.60267	3.00111	-1.73424	91.5761	1418
bcell	10	acuity_maxn	model_neut	RPS5	6.49906	5	0.00288536	0.203228	-0.418234	-0.692394	-0.144074	-2.9998	-1.73767	100	3159
bcell	10	acuity_maxn	model_neut	SUPT20H	0.876441	3	0.00293515	0.203228	-0.800297	-1.32584	-0.274751	-2.99446	-1.75166	60.5978	1947
bcell	10	acuity_maxn	model_neut	EAPP	1.84919	4	0.00294533	0.203228	1.0186	0.349455	1.68775	2.99338	-1.75449	78.5326	1187
bcell	10	acuity_maxn	model_neut	S100A11	2.43056	5	0.00299841	0.203802	1.18382	0.404683	1.96296	2.98779	-1.76909	82.8804	701
bcell	10	acuity_maxn	model_neut	TAGLN2	4.79662	5	0.00319564	0.214014	0.971114	0.327662	1.61457	2.96779	-1.82114	97.5543	1237
bcell	10	acuity_maxn	model_neut	WAC	1.14405	3	0.00327413	0.216093	-0.90616	-1.50813	-0.304195	-2.96014	-1.84095	67.1196	1441
bcell	10	acuity_maxn	model_neut	CNST	0.905475	3	0.00340833	0.221736	0.764999	0.254619	1.27538	2.94744	-1.87373	65.7609	1882
bcell	10	acuity_maxn	model_neut	OSER1	1.2598	4	0.00353563	0.222035	0.92906	0.306769	1.55135	2.93581	-1.90364	71.7391	1236
bcell	10	acuity_maxn	model_neut	MTHFD2	0.724679	2	0.00354808	0.222035	0.725669	0.239426	1.21191	2.9347	-1.9065	58.4239	1986
bcell	10	acuity_maxn	model_neut	RABAC1	1.61487	4	0.0035698	0.222035	1.01047	0.332945	1.68799	2.93276	-1.91148	76.087	937
bcell	10	acuity_maxn	model_neut	SRGN	1.82496	4	0.00360795	0.222035	1.02806	0.337945	1.71817	2.92938	-1.92014	77.9891	877
bcell	10	acuity_maxn	model_neut	CACYBP	1.8305	4	0.00375831	0.228205	1.02191	0.332864	1.71096	2.91637	-1.95341	77.4457	840
bcell	10	acuity_maxn	model_neut	TPGS1	0.845627	2	0.00392894	0.235426	0.734932	0.236961	1.2329	2.90216	-1.98956	61.9565	1833
bcell	10	acuity_maxn	model_neut	OGDH	0.758086	2	0.00424285	0.248269	0.733389	0.232195	1.23458	2.87744	-2.05208	59.7826	1756
bcell	10	acuity_maxn	model_neut	RPS12	8.13949	5	0.0042523	0.248269	-0.311912	-0.525124	-0.0986997	-2.87672	-2.05389	100	3323
bcell	10	acuity_maxn	model_neut	ATP5MF	2.78221	5	0.00433632	0.24997	1.00018	0.314985	1.68537	2.8704	-2.06979	88.8587	732
bcell	10	acuity_maxn	model_neut	LPCAT4	0.566952	1	0.00460641	0.256976	0.625877	0.19416	1.05759	2.85081	-2.11886	52.4457	2092
bcell	10	acuity_maxn	model_neut	RPL10	8.15613	5	0.00463127	0.256976	-0.338718	-0.572502	-0.104934	-2.84906	-2.12322	100	3171
bcell	10	acuity_maxn	model_neut	VBP1	0.910815	3	0.00475349	0.256976	-0.748352	-1.26641	-0.230295	-2.84058	-2.14436	63.8587	1567
bcell	10	acuity_maxn	model_neut	CD86	1.31942	4	0.00475491	0.256976	0.95892	0.295072	1.62277	2.84048	-2.1446	68.2065	748
bcell	10	acuity_maxn	model_neut	SEC61A1	0.653017	2	0.00482743	0.256976	0.655081	0.200787	1.10937	2.83554	-2.15688	55.163	1925
bcell	10	acuity_maxn	model_neut	FAM204A	1.58528	4	0.00492288	0.256976	0.9379	0.286002	1.5898	2.82914	-2.17275	77.4457	784
bcell	10	acuity_maxn	model_neut	SNRPN	1.38679	4	0.00502727	0.256976	0.885324	0.268471	1.50218	2.82227	-2.18976	72.8261	926
bcell	10	acuity_maxn	model_neut	SNX9	0.69628	2	0.00503375	0.256976	-0.765187	-1.29841	-0.23196	-2.82185	-2.1908	53.2609	1422
bcell	10	acuity_maxn	model_neut	RNASEH2C	1.67646	4	0.00507397	0.256976	0.943909	0.28553	1.60229	2.81924	-2.19725	76.9022	726
bcell	10	acuity_maxn	model_neut	GSN	0.695359	2	0.00510094	0.256976	0.743992	0.224735	1.26325	2.8175	-2.20155	53.2609	1492
bcell	10	acuity_maxn	model_neut	PTMA	7.03773	5	0.00510416	0.256976	0.332763	0.100499	0.565026	2.81729	-2.20206	100	3150
bcell	10	acuity_maxn	model_neut	LINC01857	1.68117	4	0.0052369	0.256976	-1.16145	-1.97456	-0.348341	-2.80886	-2.22285	70.6522	204
bcell	10	acuity_maxn	model_neut	CAPN1	1.15974	3	0.00528748	0.256976	0.827517	0.247535	1.4075	2.80569	-2.23063	68.2065	1083
bcell	10	acuity_maxn	model_neut	SERBP1	2.6754	5	0.00531643	0.256976	1.02104	0.304963	1.73711	2.8039	-2.23505	86.1413	473
bcell	10	acuity_maxn	model_neut	ZMAT2	1.34341	4	0.00532749	0.256976	0.864824	0.258157	1.47149	2.80321	-2.23674	70.3804	933
bcell	10	acuity_maxn	model_neut	TLE1	1.09107	3	0.00536072	0.256976	0.892812	0.266054	1.51957	2.80116	-2.24177	65.7609	835
bcell	10	acuity_maxn	model_neut	WARS	0.978046	3	0.00547571	0.259754	-0.914404	-1.55793	-0.270879	-2.79416	-2.25894	61.413	734
bcell	10	acuity_maxn	model_neut	SNRPA1	1.38063	4	0.00555641	0.260865	-0.900023	-1.53453	-0.265521	-2.78932	-2.27078	73.0978	766
bcell	10	acuity_maxn	model_neut	NRAS	0.566706	1	0.0057699	0.263801	0.62267	0.181722	1.06362	2.77683	-2.30126	52.7174	1884
bcell	10	acuity_maxn	model_neut	LAMTOR1	2.37616	5	0.00581877	0.263801	0.930931	0.27102	1.59084	2.77403	-2.30808	86.413	639
bcell	10	acuity_maxn	model_neut	TPI1	3.13942	5	0.00584971	0.263801	0.943692	0.27431	1.61307	2.77226	-2.31236	91.3043	595
bcell	10	neut	model_neut	SAMD9	1.73608	4	9.68142e-11	2.92038e-07	-1.51361	-1.96018	-1.06704	-6.66508	13.9857	76.6304	4
bcell	10	neut	model_neut	CMPK2	1.15294	3	1.28256e-10	2.92038e-07	-1.35174	-1.75334	-0.950131	-6.61867	13.7202	65.2174	8
bcell	10	neut	model_neut	IFIT3	2.80695	5	1.98113e-10	3.00735e-07	-2.00594	-2.60849	-1.40339	-6.54643	13.3098	82.0652	1
bcell	10	neut	model_neut	IFI44L	3.63338	5	2.86753e-10	3.26468e-07	-1.97309	-2.57143	-1.37475	-6.48453	12.9608	89.1304	2
bcell	10	neut	model_neut	XAF1	3.62332	5	5.45881e-10	4.28176e-07	-1.58193	-2.06984	-1.09402	-6.37567	12.3536	92.9348	6
bcell	10	neut	model_neut	KAT2A	1.16575	3	5.64132e-10	4.28176e-07	-1.28236	-1.67822	-0.886495	-6.37007	12.3226	65.4891	10
bcell	10	neut	model_neut	NFX1	0.758616	2	5.81326e-09	3.42339e-06	-0.964101	-1.28204	-0.64616	-5.96285	10.126	57.6087	20
bcell	10	neut	model_neut	RB1	1.20923	4	6.01386e-09	3.42339e-06	-1.19915	-1.59501	-0.803294	-5.95677	10.0941	68.4783	14
bcell	10	neut	model_neut	NAGK	0.81086	2	7.16674e-09	3.58892e-06	-0.981666	-1.30745	-0.655879	-5.92527	9.92921	58.4239	21
bcell	10	neut	model_neut	LY6E	5.04826	5	7.8808e-09	3.58892e-06	-1.14303	-1.52346	-0.76259	-5.90815	9.83993	98.0978	16
bcell	10	neut	model_neut	SFSWAP	0.878263	3	8.80371e-09	3.64473e-06	-1.06657	-1.42276	-0.710372	-5.88814	9.73583	62.2283	18
bcell	10	neut	model_neut	PKN2	0.583977	1	1.08369e-08	4.11259e-06	-0.819369	-1.09477	-0.543967	-5.85046	9.54057	53.8043	26
bcell	10	neut	model_neut	PRNP	0.823099	2	1.60364e-08	5.61769e-06	-1.03332	-1.38493	-0.681702	-5.77887	9.17243	60.0543	23
bcell	10	neut	model_neut	ISG15	4.35184	5	2.38313e-08	7.75199e-06	-1.84529	-2.48124	-1.20933	-5.7058	8.80053	92.663	9
bcell	10	neut	model_neut	OASL	0.731438	2	2.63225e-08	7.99152e-06	-0.971304	-1.30714	-0.63547	-5.68734	8.70722	53.8043	25
bcell	10	neut	model_neut	INTS12	0.631789	1	3.15306e-08	8.48938e-06	-0.849287	-1.14468	-0.553895	-5.65371	8.53784	54.8913	29
bcell	10	neut	model_neut	IKZF3	1.82572	4	3.21871e-08	8.48938e-06	-1.32383	-1.78459	-0.863071	-5.64986	8.5185	76.087	15
bcell	10	neut	model_neut	CYLD	1.1366	3	3.35549e-08	8.48938e-06	-1.13994	-1.53724	-0.742638	-5.64208	8.47947	67.9348	22
bcell	10	neut	model_neut	IFI44	1.3545	4	3.726e-08	8.93064e-06	-1.23124	-1.66186	-0.800621	-5.62246	8.38123	69.0217	19
bcell	10	neut	model_neut	EIF2AK2	3.07742	5	4.69185e-08	1.06834e-05	-1.36191	-1.84194	-0.881888	-5.5791	8.1651	90.7609	17
bcell	10	neut	model_neut	IFIT1	1.80531	4	7.36088e-08	1.49e-05	-1.59363	-2.16407	-1.02319	-5.4936	7.74305	70.1087	12
bcell	10	neut	model_neut	LYRM2	1.1852	3	7.50584e-08	1.49e-05	-1.12918	-1.53365	-0.72472	-5.48988	7.72479	67.663	24
bcell	10	neut	model_neut	IFI6	3.47035	5	7.52524e-08	1.49e-05	-1.72681	-2.3454	-1.10823	-5.48938	7.72237	89.6739	11
bcell	10	neut	model_neut	IGKV4-1	2.51144	5	1.30321e-07	2.42262e-05	-2.98157	-4.07062	-1.89252	-5.38362	7.20822	51.087	3
bcell	10	neut	model_neut	SIPA1	0.73844	2	1.32994e-07	2.42262e-05	-0.840944	-1.14833	-0.533554	-5.37967	7.18922	59.2391	39
bcell	10	neut	model_neut	RNFT1	0.658542	2	1.3836e-07	2.42343e-05	-0.795156	-1.08622	-0.504087	-5.37199	7.15221	56.5217	46
bcell	10	neut	model_neut	IGKV3-11	2.32902	5	1.7387e-07	2.9326e-05	-3.04264	-4.16572	-1.91956	-5.32742	6.9385	47.2826	5
bcell	10	neut	model_neut	TMEM170A	0.661466	2	2.48878e-07	4.04782e-05	-0.833613	-1.14544	-0.521783	-5.25685	6.6032	55.163	47
bcell	10	neut	model_neut	CEP170	0.605626	1	2.71817e-07	4.26847e-05	-0.777667	-1.06954	-0.485796	-5.23938	6.52081	53.2609	52
bcell	10	neut	model_neut	COPS2	1.29037	4	3.02837e-07	4.59707e-05	-1.07864	-1.48514	-0.672144	-5.21791	6.41985	72.2826	33
bcell	10	neut	model_neut	AFTPH	1.32923	4	3.38248e-07	4.71917e-05	-1.07922	-1.48766	-0.670778	-5.19587	6.31656	70.9239	34
bcell	10	neut	model_neut	IFITM1	6.02553	5	3.45705e-07	4.71917e-05	-1.06437	-1.46753	-0.661209	-5.19152	6.29619	99.4565	35
bcell	10	neut	model_neut	DDX60	1.15363	3	3.51393e-07	4.71917e-05	-1.1064	-1.52574	-0.687057	-5.18825	6.28095	66.3043	31
bcell	10	neut	model_neut	RBM6	1.43918	4	3.52331e-07	4.71917e-05	-1.17231	-1.61668	-0.72794	-5.18772	6.27846	71.1957	28
bcell	10	neut	model_neut	CCDC115	1.27702	4	3.93405e-07	5.11877e-05	-1.08508	-1.49814	-0.672017	-5.16564	6.1755	69.837	36
bcell	10	neut	model_neut	IGKV3-20	3.37512	5	4.28734e-07	5.38151e-05	-3.17018	-4.38103	-1.95932	-5.14836	6.09523	58.1522	7
bcell	10	neut	model_neut	EIF3E	3.43131	5	4.37233e-07	5.38151e-05	-1.19189	-1.64748	-0.736295	-5.14441	6.0769	92.9348	30
bcell	10	neut	model_neut	P2RY8	0.835307	2	6.06577e-07	7.26935e-05	-0.904731	-1.25507	-0.554391	-5.07818	5.77146	59.7826	50
bcell	10	neut	model_neut	HERC5	1.7995	4	6.63329e-07	7.74564e-05	-1.29903	-1.80386	-0.794193	-5.05996	5.68806	75	27
bcell	10	neut	model_neut	BTN3A1	0.612415	1	6.93515e-07	7.89567e-05	-0.800412	-1.11203	-0.488793	-5.05088	5.64656	53.5326	64
bcell	10	neut	model_neut	AC118549.1	0.526356	1	7.37334e-07	8.1898e-05	-0.721392	-1.00295	-0.439839	-5.03835	5.58945	50.2717	72
bcell	10	neut	model_neut	NDUFA2	2.00554	5	8.0598e-07	8.62263e-05	-1.17835	-1.63993	-0.716779	-5.02011	5.50647	80.4348	37
bcell	10	neut	model_neut	RAD50	0.501159	1	8.14171e-07	8.62263e-05	-0.656951	-0.914391	-0.39951	-5.01803	5.49705		95
bcell	10	neut	model_neut	EIF2S3	2.21866	5	8.51399e-07	8.81198e-05	-1.2714	-1.77055	-0.772262	-5.00884	5.45538	80.4348	32
bcell	10	neut	model_neut	POLR2G	1.35358	4	9.09424e-07	9.20337e-05	-1.00478	-1.40032	-0.609239	-4.99527	5.39395	71.7391	49
bcell	10	neut	model_neut	ORAI1	0.608454	1	9.58757e-07	9.4917e-05	-0.765825	-1.06796	-0.463693	-4.98437	5.34473	53.5326	70
bcell	10	neut	model_neut	ODF3B	1.12999	3	1.05945e-06	0.000102654	-1.04604	-1.46043	-0.631638	-4.96372	5.25171	66.8478	48
bcell	10	neut	model_neut	LGALS9	1.42443	4	1.18148e-06	0.000111301	-1.13051	-1.58042	-0.680596	-4.9411	5.1502	69.5652	43
bcell	10	neut	model_neut	TTC14	1.09699	3	1.19758e-06	0.000111301	-0.970637	-1.35715	-0.584128	-4.93828	5.13759	65.7609	53
bcell	10	neut	model_neut	UBQLN1	0.84826	2	1.25979e-06	0.000114741	-0.856313	-1.19803	-0.514599	-4.92774	5.09045	61.413	66
bcell	10	neut	model_neut	ACTR2	2.37994	5	1.28721e-06	0.00011494	-1.22486	-1.7141	-0.735633	-4.92325	5.0704	84.5109	38
bcell	10	neut	model_neut	PARP12	0.973706	3	1.33684e-06	0.000116491	-0.966863	-1.35367	-0.580062	-4.91536	5.03519	62.5	55
bcell	10	neut	model_neut	MCL1	1.85836	4	1.35574e-06	0.000116491	-1.16987	-1.63817	-0.701577	-4.91242	5.02212	77.4457	41
bcell	10	neut	model_neut	IFIT2	1.25445	4	1.39815e-06	0.000117911	-1.17525	-1.64631	-0.704182	-4.90599	4.99345	63.8587	42
bcell	10	neut	model_neut	CHMP5	1.82668	4	1.49943e-06	0.000124153	-1.19401	-1.67402	-0.713989	-4.89134	4.92838	75.5435	40
bcell	10	neut	model_neut	HMGA1	1.74956	4	1.60843e-06	0.0001308	-1.17565	-1.64971	-0.701585	-4.87662	4.86309	75.2717	44
bcell	10	neut	model_neut	HDHD3	0.722012	2	1.87398e-06	0.000148901	-0.786022	-1.10508	-0.466963	-4.84442	4.72098	59.2391	86
bcell	10	neut	model_neut	MRPL44	1.21006	4	1.92671e-06	0.000148901	-0.991102	-1.39389	-0.588311	-4.83856	4.69517	68.4783	60
bcell	10	neut	model_neut	IQCB1	0.707169	2	1.92911e-06	0.000148901	-0.780055	-1.09709	-0.463017	-4.83829	4.69402	56.5217	90
bcell	10	neut	model_neut	IGKV1-5	2.4995	5	2.34252e-06	0.000176736	-2.71021	-3.82119	-1.59924	-4.79709	4.51353	49.7283	13
bcell	10	neut	model_neut	ENOPH1	0.777381	2	2.3679e-06	0.000176736	-0.814572	-1.14864	-0.480502	-4.79479	4.50352	58.4239	89
bcell	10	neut	model_neut	HERC2	0.622584	1	2.40616e-06	0.000176736	-0.726919	-1.02525	-0.428585	-4.79138	4.48863	53.5326	114
bcell	10	neut	model_neut	ZBP1	1.78951	4	2.45375e-06	0.000177371	-1.16535	-1.64404	-0.686664	-4.7872	4.47043	76.3587	51
bcell	10	neut	model_neut	PIGC	0.990993	3	2.88358e-06	0.000201665	-0.905348	-1.27994	-0.530758	-4.75267	4.32049	64.9457	76
bcell	10	neut	model_neut	BBX	1.76797	4	2.90264e-06	0.000201665	-1.13191	-1.60038	-0.66344	-4.75126	4.31437	76.9022	54
bcell	10	neut	model_neut	TRIM38	1.27566	4	2.92709e-06	0.000201665	-1.0321	-1.45943	-0.60478	-4.74946	4.30658	68.4783	65
bcell	10	neut	model_neut	SCAF11	1.96649	5	2.96696e-06	0.000201665	-1.1023	-1.55896	-0.645631	-4.74655	4.29402	80.4348	59
bcell	10	neut	model_neut	CCT8	2.05495	5	3.14553e-06	0.000204491	-1.09739	-1.55323	-0.641552	-4.73399	4.23975	82.0652	61
bcell	10	neut	model_neut	ZFAND1	0.923572	3	3.15812e-06	0.000204491	-0.900371	-1.27444	-0.526302	-4.73313	4.23605	64.4022	81
bcell	10	neut	model_neut	ADAR	2.47337	5	3.16705e-06	0.000204491	-1.12179	-1.5879	-0.655669	-4.73252	4.23342	87.2283	58
bcell	10	neut	model_neut	IK	1.72715	4	3.18816e-06	0.000204491	-1.12801	-1.59686	-0.659166	-4.73109	4.22726	76.3587	57
bcell	10	neut	model_neut	MBP	1.06169	3	3.36935e-06	0.000213111	-0.930093	-1.31765	-0.542533	-4.71917	4.17595	63.3152	77
bcell	10	neut	model_neut	CDC40	1.45486	4	3.75917e-06	0.000231682	-1.02961	-1.4608	-0.598422	-4.6955	4.07435	71.4674	69
bcell	10	neut	model_neut	PAIP2	2.05068	5	3.7647e-06	0.000231682	-1.12208	-1.59203	-0.652133	-4.69518	4.07298	80.4348	62
bcell	10	neut	model_neut	NRROS	0.991293	3	3.83577e-06	0.000232908	-0.897109	-1.27316	-0.521059	-4.69113	4.05563	64.1304	92
bcell	10	neut	model_neut	IRF9	0.685651	2	3.96195e-06	0.000237404	-0.797533	-1.13234	-0.462722	-4.68411	4.0256	54.0761	115
bcell	10	neut	model_neut	IFIH1	0.941341	3	4.17604e-06	0.000246983	-0.872266	-1.23935	-0.505185	-4.67267	3.97678	63.8587	102
bcell	10	neut	model_neut	ITSN2	2.03317	5	4.30597e-06	0.000251402	-1.15032	-1.6351	-0.66553	-4.666	3.94837	79.0761	63
bcell	10	neut	model_neut	MRPS30	0.967567	3	4.36496e-06	0.000251621	-0.898429	-1.2773	-0.519557	-4.66304	3.93575	62.5	98
bcell	10	neut	model_neut	ARID5B	2.06548	5	4.46557e-06	0.000254202	-1.23572	-1.75738	-0.714052	-4.65807	3.91461	79.0761	56
bcell	10	neut	model_neut	HPS4	0.634715	1	4.89453e-06	0.000275182	-0.773305	-1.10117	-0.44544	-4.63803	3.82957	54.6196	127
bcell	10	neut	model_neut	NUDC	1.66463	4	5.3146e-06	0.000295155	-1.03437	-1.47464	-0.594106	-4.61998	3.75325	75	78
bcell	10	neut	model_neut	SMC5	0.757016	2	5.40945e-06	0.000296803	-0.834801	-1.19042	-0.479181	-4.6161	3.73685	57.6087	117
bcell	10	neut	model_neut	PWP1	1.82426	4	5.83969e-06	0.000310655	-1.05524	-1.5064	-0.604066	-4.59926	3.66594	78.2609	80
bcell	10	neut	model_neut	SRRT	0.823805	2	5.89901e-06	0.000310655	-0.773033	-1.10371	-0.44236	-4.59703	3.65658	59.2391	136
bcell	10	neut	model_neut	RING1	0.679089	2	5.92216e-06	0.000310655	-0.753871	-1.07641	-0.431334	-4.59617	3.65295	54.3478	137
bcell	10	neut	model_neut	KIAA1551	2.04686	5	6.00426e-06	0.000310655	-1.17076	-1.672	-0.669532	-4.59313	3.64019	79.0761	67
bcell	10	neut	model_neut	PHC3	0.789905	2	6.10744e-06	0.000310655	-0.784815	-1.12109	-0.448542	-4.58937	3.62441	58.9674	133
bcell	10	neut	model_neut	SLC35A4	0.527691	1	6.10783e-06	0.000310655	-0.619067	-0.884322	-0.353812	-4.58936	3.62435	51.9022	215
bcell	10	neut	model_neut	MCM5	1.11302	3	6.14398e-06	0.000310655	-0.908362	-1.29768	-0.51904	-4.58805	3.61888	65.2174	112
bcell	10	neut	model_neut	BST2	3.55619	5	6.20765e-06	0.000310655	-1.11855	-1.59819	-0.638903	-4.58578	3.60933	92.663	71
bcell	10	neut	model_neut	ZCCHC17	0.608867	1	6.37797e-06	0.00031386	-0.68524	-0.979462	-0.391019	-4.57979	3.58426	54.3478	173
bcell	10	neut	model_neut	CDKN2D	1.20806	4	6.40952e-06	0.00031386	-0.928901	-1.32784	-0.529963	-4.5787	3.57969	67.9348	110
bcell	10	neut	model_neut	USP34	0.981236	3	6.60297e-06	0.000319893	-0.89472	-1.27953	-0.509909	-4.57212	3.55215	63.8587	116
bcell	10	neut	model_neut	CIITA	1.08857	3	7.06569e-06	0.000338707	-0.881403	-1.26173	-0.50107	-4.55711	3.48944	65.4891	118
bcell	10	neut	model_neut	MALAT1	8.54817	5	7.53792e-06	0.00035758	-0.6434	-0.921912	-0.364889	-4.54272	3.42955	100	234
bcell	10	neut	model_neut	JAZF1	0.73737	2	7.72684e-06	0.000362141	-0.779071	-1.11672	-0.441422	-4.53721	3.40663	58.4239	149
bcell	10	neut	model_neut	CXXC5	2.0877	5	7.86996e-06	0.000362141	-1.08659	-1.55794	-0.615236	-4.53312	3.38965	82.0652	88
bcell	10	neut	model_neut	SNRPA	1.85655	4	7.87262e-06	0.000362141	-1.05974	-1.51946	-0.600028	-4.53305	3.38933	77.9891	97
bcell	10	neut	model_neut	SF3B1	2.30099	5	8.30239e-06	0.000377708	-1.12323	-1.61176	-0.634693	-4.52118	3.34015	83.1522	84
bcell	10	timen:acuity_maxn	model_neut	OSTF1	2.33269	5	1.47385e-05	0.0397034	0.505304	0.279034	0.731573	4.39142	2.68056	85.0543	8
bcell	10	timen:acuity_maxn	model_neut	NDUFA8	0.863642	3	2.30459e-05	0.0397034	0.377228	0.204241	0.550215	4.28814	2.30073	62.2283	258
bcell	10	timen:acuity_maxn	model_neut	UBE2G1	1.2634	4	2.89993e-05	0.0397034	0.444817	0.238239	0.651395	4.23425	2.10575	68.4783	114
bcell	10	timen:acuity_maxn	model_neut	SH3GLB1	1.2725	4	3.57309e-05	0.0397034	0.415965	0.220504	0.611427	4.1848	1.9288	70.1087	420
bcell	10	timen:acuity_maxn	model_neut	TMED10	1.49843	4	4.35917e-05	0.0397034	0.455123	0.238804	0.671443	4.13725	1.76039	75.2717	426
bcell	10	timen:acuity_maxn	model_neut	ATP2B1	2.24031	5	6.55484e-05	0.0497512	0.504108	0.258633	0.749582	4.03827	1.41542	83.6957	704
bcell	10	timen:acuity_maxn	model_neut	TCEA1	3.22662	5	0.000102194	0.0646709	0.454415	0.226938	0.681892	3.9282	1.04071	92.3913	1993
bcell	10	timen:acuity_maxn	model_neut	HLA-DPB1	5.82805	5	0.000113607	0.0646709	0.278641	0.138204	0.419079	3.90159	0.951521	99.7283	3068
bcell	10	timen:acuity_maxn	model_neut	CAPN7	0.733739	2	0.000175607	0.0802872	-0.326525	-0.495919	-0.157131	-3.79051	0.585236	57.337	3504
bcell	10	timen:acuity_maxn	model_neut	RBPJ	0.631133	1	0.0001763	0.0802872	-0.327285	-0.497119	-0.157451	-3.78949	0.581927	54.6196	3512
bcell	10	timen:acuity_maxn	model_neut	IFITM1	6.02553	5	0.000295893	0.1225	-0.376322	-0.578853	-0.173791	-3.65381	0.147819	99.4565	4284
bcell	10	timen:acuity_maxn	model_neut	ZFAND6	1.86588	4	0.000400769	0.133106	0.426438	0.191703	0.661174	3.57236	-0.10575	79.8913	4339
bcell	10	timen:acuity_maxn	model_neut	CPNE5	2.18719	5	0.000422825	0.133106	0.439565	0.196615	0.682516	3.55782	-0.150462	83.1522	4215
bcell	10	timen:acuity_maxn	model_neut	KRIT1	0.62074	1	0.000473152	0.133106	0.279084	0.123491	0.434676	3.52714	-0.244251	54.0761	4203
bcell	10	timen:acuity_maxn	model_neut	BIN2	1.49824	4	0.000475663	0.133106	0.417255	0.184534	0.649976	3.52569	-0.248664	74.1848	4009
bcell	10	timen:acuity_maxn	model_neut	ECI2	0.510345	1	0.000493433	0.133106	0.266722	0.117534	0.41591	3.51564	-0.279233	48.6413	4164
bcell	10	timen:acuity_maxn	model_neut	ACAP2	1.97847	5	0.000512065	0.133106	0.427505	0.187691	0.66732	3.50545	-0.310113	79.6196	3839
bcell	10	timen:acuity_maxn	model_neut	BCL7B	0.696661	2	0.000551617	0.133106	0.289293	0.126055	0.452531	3.48493	-0.372072	57.337	3982
bcell	10	timen:acuity_maxn	model_neut	CTSC	1.17906	3	0.000555341	0.133106	0.358414	0.156065	0.560762	3.48307	-0.377673	67.9348	3815
bcell	10	timen:acuity_maxn	model_neut	CNST	0.905475	3	0.000593568	0.135156	0.312446	0.13511	0.489783	3.46461	-0.433071	65.7609	3817
bcell	10	timen:acuity_maxn	model_neut	ADGRE5	1.25517	4	0.000756295	0.15414	0.381784	0.160765	0.602804	3.39677	-0.634398	70.1087	3217
bcell	10	timen:acuity_maxn	model_neut	PPP2R5C	1.06059	3	0.000837573	0.15414	0.331798	0.138067	0.525529	3.36785	-0.71908	66.8478	3239
bcell	10	timen:acuity_maxn	model_neut	EDEM2	0.562298	1	0.000870429	0.15414	0.231763	0.0959991	0.367527	3.35689	-0.750978	53.5326	3600
bcell	10	timen:acuity_maxn	model_neut	UBXN7	0.523423	1	0.000881799	0.15414	-0.26757	-0.424483	-0.110658	-3.35319	-0.761734	48.6413	3424
bcell	10	timen:acuity_maxn	model_neut	CD52	5.70711	5	0.00090747	0.15414	0.201072	0.0828674	0.319276	3.345	-0.785511	100	3693
bcell	10	timen:acuity_maxn	model_neut	ROMO1	2.22097	5	0.000957327	0.15414	0.411912	0.168647	0.655177	3.32968	-0.829809	82.6087	2651
bcell	10	timen:acuity_maxn	model_neut	C16orf87	0.737414	2	0.000993041	0.15414	0.276419	0.112655	0.440183	3.31916	-0.860131	58.1522	3243
bcell	10	timen:acuity_maxn	model_neut	TGS1	0.90896	3	0.00099334	0.15414	-0.317559	-0.5057	-0.129417	-3.31907	-0.860381	63.3152	3025
bcell	10	timen:acuity_maxn	model_neut	RPS3	7.13435	5	0.000994561	0.15414	-0.145563	-0.231813	-0.059313	-3.31872	-0.861397	100	3875
bcell	10	timen:acuity_maxn	model_neut	IKZF1	1.87343	4	0.00103742	0.15414	0.410257	0.166275	0.654239	3.30656	-0.896309	78.8043	2511
bcell	10	timen:acuity_maxn	model_neut	SLC9B2	0.516883	1	0.00104926	0.15414	0.25743	0.104183	0.410677	3.30328	-0.905701	51.3587	3271
bcell	10	timen:acuity_maxn	model_neut	ITGB3BP	0.528285	1	0.00116827	0.162811	0.237993	0.0949684	0.381018	3.27214	-0.994518	51.087	3248
bcell	10	timen:acuity_maxn	model_neut	HMGB2	1.55572	4	0.00119515	0.162811	0.383843	0.1527	0.614986	3.26551	-1.01331	75	2420
bcell	10	timen:acuity_maxn	model_neut	POU2AF1	2.57971	5	0.00121554	0.162811	0.414796	0.164636	0.664956	3.26058	-1.02728	86.413	2224
bcell	10	timen:acuity_maxn	model_neut	PDLIM1	2.73108	5	0.00126506	0.164602	0.425605	0.168004	0.683205	3.24891	-1.06025	86.1413	2104
bcell	10	timen:acuity_maxn	model_neut	HLA-C	6.33463	5	0.00132997	0.166159	0.233074	0.091364	0.374784	3.23423	-1.10154	100	3118
bcell	10	timen:acuity_maxn	model_neut	ANKRD49	1.01151	3	0.00135	0.166159	0.312197	0.122122	0.502273	3.22984	-1.11387	65.2174	2615
bcell	10	timen:acuity_maxn	model_neut	S100A11	2.43056	5	0.00150084	0.179003	0.440348	0.169629	0.711067	3.19856	-1.20118	82.8804	1715
bcell	10	timen:acuity_maxn	model_neut	CUTA	2.99197	5	0.00156171	0.179003	0.361108	0.138282	0.583933	3.18676	-1.23393	91.0326	2129
bcell	10	timen:acuity_maxn	model_neut	WAPL	0.973709	3	0.00157227	0.179003	0.29513	0.112902	0.477359	3.18476	-1.23948	66.0326	2524
bcell	10	timen:acuity_maxn	model_neut	ATP5MF	2.78221	5	0.00162587	0.179044	0.384372	0.146295	0.622449	3.17477	-1.26707	88.8587	1918
bcell	10	timen:acuity_maxn	model_neut	MTHFD1	0.713303	2	0.00167226	0.179044	0.269052	0.101961	0.436142	3.16637	-1.29022	57.0652	2619
bcell	10	timen:acuity_maxn	model_neut	FAM162A	1.36215	4	0.00170761	0.179044	-0.338728	-0.549507	-0.12795	-3.16012	-1.30743	72.0109	2141
bcell	10	timen:acuity_maxn	model_neut	ARRDC1	0.962783	3	0.00173389	0.179044	0.28501	0.107401	0.462618	3.15554	-1.31999	66.3043	2479
bcell	10	timen:acuity_maxn	model_neut	INPP5K	0.673098	2	0.00177709	0.179044	0.265167	0.0995363	0.430797	3.14816	-1.34022	56.25	2573
bcell	10	timen:acuity_maxn	model_neut	SEC61A1	0.653017	2	0.00183746	0.179044	0.251903	0.0940537	0.409752	3.13812	-1.36768	55.163	2639
bcell	10	timen:acuity_maxn	model_neut	ERP44	1.35301	4	0.00184784	0.179044	0.325242	0.121326	0.529157	3.13642	-1.37231	71.1957	2127
bcell	10	timen:acuity_maxn	model_neut	FCRL5	0.871317	3	0.00194504	0.184536	-0.31595	-0.515021	-0.116878	-3.12095	-1.41442	59.2391	2123
bcell	10	timen:acuity_maxn	model_neut	UIMC1	0.851521	2	0.00200284	0.186142	0.287678	0.105903	0.469453	3.11208	-1.43846	61.6848	2296
bcell	10	timen:acuity_maxn	model_neut	PDIA4	0.806596	2	0.00214788	0.188877	0.264722	0.0963026	0.433141	3.09084	-1.49581	59.5109	2386
bcell	10	timen:acuity_maxn	model_neut	MLLT10	0.819369	2	0.00215886	0.188877	0.284786	0.103511	0.466061	3.08928	-1.49999	59.5109	2220
bcell	10	timen:acuity_maxn	model_neut	NME2	2.51606	5	0.00217951	0.188877	0.408145	0.148103	0.668188	3.08638	-1.5078	84.2391	1180
bcell	10	timen:acuity_maxn	model_neut	RAB8A	1.82559	4	0.00237886	0.188877	0.346139	0.123672	0.568606	3.05958	-1.57951	78.2609	1596
bcell	10	timen:acuity_maxn	model_neut	OGDH	0.758086	2	0.00239737	0.188877	0.270743	0.0965978	0.444888	3.0572	-1.58586	59.7826	2209
bcell	10	timen:acuity_maxn	model_neut	MRPS18C	1.5553	4	0.00241395	0.188877	0.339372	0.120932	0.557812	3.05508	-1.5915	73.3696	1639
bcell	10	timen:acuity_maxn	model_neut	CAPG	2.82734	5	0.00241412	0.188877	0.396617	0.141329	0.651905	3.05506	-1.59156	88.0435	1087
bcell	10	timen:acuity_maxn	model_neut	EMB	1.40976	4	0.00241425	0.188877	0.337349	0.120209	0.554489	3.05504	-1.5916	71.1957	1662
bcell	10	timen:acuity_maxn	model_neut	BECN1	1.31054	4	0.00244497	0.188877	0.318271	0.113149	0.523393	3.05115	-1.60195	72.5543	1818
bcell	10	timen:acuity_maxn	model_neut	CYB5R4	0.983658	3	0.00244703	0.188877	0.309726	0.110095	0.509358	3.05089	-1.60264	64.4022	1878
bcell	10	timen:acuity_maxn	model_neut	CHCHD1	1.0054	3	0.00254382	0.193076	0.294613	0.103975	0.485251	3.03893	-1.63438	66.0326	1947
bcell	10	timen:acuity_maxn	model_neut	FLOT2	1.75818	4	0.00266424	0.195942	0.35471	0.124098	0.585322	3.02461	-1.67221	76.3587	1319
bcell	10	timen:acuity_maxn	model_neut	ZFP36L2	3.64817	5	0.00266764	0.195942	-0.42326	-0.698475	-0.148045	-3.02422	-1.67325	93.2065	729
bcell	10	timen:acuity_maxn	model_neut	RPL7A	6.92167	5	0.00272217	0.196774	-0.124522	-0.205658	-0.043386	-3.01794	-1.68979	100	3396
bcell	10	timen:acuity_maxn	model_neut	MRPL10	0.808565	2	0.00284098	0.200569	0.273289	0.0944313	0.452147	3.00464	-1.72469	60.3261	2000
bcell	10	timen:acuity_maxn	model_neut	HSPA8	4.22816	5	0.00286276	0.200569	0.312077	0.107672	0.516482	3.00226	-1.73093	97.0109	1636
bcell	10	timen:acuity_maxn	model_neut	RPL35A	6.77658	5	0.00302393	0.208651	-0.111713	-0.185303	-0.0381232	-2.98513	-1.77564	100	3461
bcell	10	timen:acuity_maxn	model_neut	COX6B1	3.68204	5	0.00316286	0.209812	0.328794	0.111176	0.546413	2.97103	-1.81228	94.2935	1308
bcell	10	timen:acuity_maxn	model_neut	UQCRFS1	2.37596	5	0.00316647	0.209812	0.376215	0.12718	0.625249	2.97067	-1.81321	83.1522	837
bcell	10	timen:acuity_maxn	model_neut	KAT8	0.903501	3	0.00317897	0.209812	-0.279296	-0.464253	-0.0943396	-2.96943	-1.81642	62.2283	1825
bcell	10	timen:acuity_maxn	model_neut	IKZF3	1.82572	4	0.00324101	0.210851	-0.348813	-0.58028	-0.117346	-2.96334	-1.83218	76.087	1052
bcell	10	timen:acuity_maxn	model_neut	GNG10	0.52992	1	0.00338996	0.217435	0.227086	0.0756703	0.378502	2.94915	-1.86879	52.1739	2233
bcell	10	timen:acuity_maxn	model_neut	ZDHHC4	0.67556	2	0.00352295	0.222827	0.230718	0.0762415	0.385194	2.93696	-1.90012	55.7065	2167
bcell	10	timen:acuity_maxn	model_neut	CYTH4	0.82218	2	0.00364847	0.227605	0.260833	0.0855286	0.436137	2.92582	-1.92861	59.5109	1847
bcell	10	timen:acuity_maxn	model_neut	IMP4	1.25375	4	0.00379988	0.229203	-0.294245	-0.492887	-0.0956042	-2.91285	-1.96168	68.75	1427
bcell	10	timen:acuity_maxn	model_neut	PTPN6	3.37052	5	0.00381848	0.229203	0.361652	0.117375	0.60593	2.91129	-1.96565	92.1196	717
bcell	10	timen:acuity_maxn	model_neut	PSMF1	1.69897	4	0.00385857	0.229203	0.325759	0.105473	0.546046	2.90795	-1.97414	78.2609	1025
bcell	10	timen:acuity_maxn	model_neut	LYPLA2	1.24233	4	0.00387542	0.229203	0.295812	0.0956806	0.495943	2.90656	-1.97768	70.9239	1376
bcell	10	timen:acuity_maxn	model_neut	SLC3A2	1.17469	3	0.00395912	0.229646	0.303161	0.0975734	0.508749	2.89971	-1.99504	67.9348	1249
bcell	10	timen:acuity_maxn	model_neut	GSN	0.695359	2	0.00405406	0.229646	0.265352	0.0849309	0.445773	2.8921	-2.01429	53.2609	1673
bcell	10	timen:acuity_maxn	model_neut	RPS5	6.49906	5	0.00412215	0.229646	-0.139842	-0.235102	-0.0445827	-2.88674	-2.02781	100	2981
bcell	10	timen:acuity_maxn	model_neut	HOOK3	0.942482	3	0.00415757	0.229646	-0.270754	-0.455366	-0.0861421	-2.88399	-2.03476	64.1304	1573
bcell	10	timen:acuity_maxn	model_neut	RABAC1	1.61487	4	0.00419787	0.229646	0.344886	0.109474	0.580299	2.88088	-2.04259	76.087	743
bcell	10	timen:acuity_maxn	model_neut	LINC01857	1.68117	4	0.00422567	0.229646	-0.4136	-0.696123	-0.131076	-2.87875	-2.04794	70.6522	311
bcell	10	timen:acuity_maxn	model_neut	PNOC	1.45308	4	0.00427971	0.229646	0.326027	0.103005	0.549049	2.87465	-2.05826	73.3696	885
bcell	10	timen:acuity_maxn	model_neut	RTCB	1.6318	4	0.00428632	0.229646	-0.338706	-0.57044	-0.106971	-2.87415	-2.05951	74.4565	766
bcell	10	timen:acuity_maxn	model_neut	XBP1	1.0791	3	0.00447564	0.237001	0.305229	0.0953768	0.515081	2.86016	-2.09456	66.3043	1050
bcell	10	timen:acuity_maxn	model_neut	ARL2BP	1.24243	4	0.0046478	0.239168	0.307065	0.0950417	0.519088	2.8479	-2.12515	69.5652	970
bcell	10	timen:acuity_maxn	model_neut	LPP	0.58716	1	0.00472748	0.239168	-0.23322	-0.394568	-0.0718719	-2.84236	-2.13892	53.2609	1871
bcell	10	timen:acuity_maxn	model_neut	NDUFA1	2.97494	5	0.00476129	0.239168	0.31837	0.0979324	0.538807	2.84004	-2.14469	91.5761	833
bcell	10	timen:acuity_maxn	model_neut	PRPF38A	0.716587	2	0.00477633	0.239168	0.250389	0.0769585	0.423821	2.83901	-2.14724	57.6087	1656
bcell	10	timen:acuity_maxn	model_neut	PDE4D	0.800074	2	0.00477917	0.239168	0.285874	0.0878513	0.483897	2.83882	-2.14772	54.0761	1191
bcell	10	timen:acuity_maxn	model_neut	PEPD	0.893034	3	0.00497849	0.241318	-0.264855	-0.449186	-0.080525	-2.82547	-2.1808	63.0435	1424
bcell	10	timen:acuity_maxn	model_neut	UQCRC2	1.72169	4	0.00499659	0.241318	-0.31954	-0.542022	-0.0970573	-2.82428	-2.18373	77.7174	765
bcell	10	timen:acuity_maxn	model_neut	MRPL42	1.10293	3	0.00501493	0.241318	0.287097	0.0871183	0.487076	2.82308	-2.1867	66.3043	1111
bcell	10	timen:acuity_maxn	model_neut	HLA-DPA1	6.32661	5	0.00507158	0.241318	0.165464	0.0500586	0.280869	2.81939	-2.19579	100	2534
bcell	10	timen:acuity_maxn	model_neut	DCAF8	0.738509	2	0.00508708	0.241318	0.240559	0.0727181	0.408401	2.81839	-2.19825	57.337	1716
bcell	10	timen:acuity_maxn	model_neut	EZR	3.68183	5	0.00519536	0.243914	0.314216	0.0944442	0.533988	2.81148	-2.21529	95.1087	774
bcell	10	timen:acuity_maxn	model_neut	CR1	0.75506	2	0.00536352	0.246976	0.266905	0.079525	0.454285	2.80099	-2.24103	59.2391	1290
bcell	10	timen:acuity_maxn	model_neut	CHCHD7	1.245	4	0.00537973	0.246976	0.292101	0.0869592	0.497242	2.79999	-2.24347	70.1087	956
bcell	10	timen:acuity_maxn	model_neut	ARRDC3	0.519682	1	0.00542328	0.246976	0.229731	0.0682381	0.391224	2.79733	-2.24998	49.7283	1782
bcell	9	(Intercept)	model_neut	CD74	8.22582	5	1.66881e-308	1.66881e-308	8.06574	7.86132	8.27017	77.4847	720.695	100	1
bcell	9	(Intercept)	model_neut	MALAT1	8.56502	5	8.5276e-276	1.30344e-272	8.59607	8.33387	8.85827	64.3822	620.259	100	2
bcell	9	(Intercept)	model_neut	MT-CO2	7.26168	5	4.49496e-269	4.58036e-266	7.43756	7.20403	7.67109	62.5449	604.921	100	3
bcell	9	(Intercept)	model_neut	B2M	6.87864	5	1.40825e-241	1.07626e-238	6.65707	6.42116	6.89298	55.4169	542.108	99.6748	5
bcell	9	(Intercept)	model_neut	MT-CO1	6.81367	5	1.494e-232	9.13432e-230	7.22382	6.95718	7.49047	53.2035	521.466	100	4
bcell	9	(Intercept)	model_neut	EEF1A1	7.15446	5	3.63784e-212	1.85348e-209	7.02485	6.73989	7.30981	48.4119	474.804	99.5122	6
bcell	9	(Intercept)	model_neut	MT-ATP6	6.0373	5	5.05336e-205	2.20687e-202	6.22511	5.96387	6.48635	46.7967	458.445	100	7
bcell	9	(Intercept)	model_neut	RPS19	6.39182	5	2.51185e-186	9.5984e-184	6.53525	6.23476	6.83574	42.7105	415.601	99.3496	9
bcell	9	(Intercept)	model_neut	EIF1	5.16063	5	2.17653e-183	7.39296e-181	5.27366	5.02758	5.51974	42.0859	408.866	99.187	22
bcell	9	(Intercept)	model_neut	TMSB4X	5.78999	5	4.43555e-180	1.35595e-177	5.84137	5.5642	6.11854	41.3877	401.279	99.187	15
bcell	9	(Intercept)	model_neut	MT-ND3	5.76514	5	1.82657e-177	4.66352e-175	5.9909	5.70282	6.27898	40.8399	395.283	99.6748	13
bcell	9	(Intercept)	model_neut	MT-CYB	5.67371	5	1.83063e-177	4.66352e-175	5.94596	5.66005	6.23188	40.8397	395.281	99.6748	14
bcell	9	(Intercept)	model_neut	MT-CO3	5.74401	5	5.04016e-175	1.18521e-172	6.26334	5.95836	6.56831	40.3316	389.686	99.6748	11
bcell	9	(Intercept)	model_neut	RPL41	7.32729	5	1.10458e-172	2.41192e-170	7.29081	6.93149	7.65013	39.8468	384.318	99.0244	8
bcell	9	(Intercept)	model_neut	RPL13	6.8202	5	3.32041e-169	6.767e-167	6.76265	6.42326	7.10203	39.1313	376.341	99.0244	10
bcell	9	(Intercept)	model_neut	CD37	5.43516	5	3.39597e-166	6.48842e-164	5.18274	4.91849	5.44699	38.5166	369.437	99.0244	33
bcell	9	(Intercept)	model_neut	MT-ND4L	5.34541	5	6.1051e-161	1.09784e-158	5.32714	5.04781	5.60646	37.453	357.383	99.6748	34
bcell	9	(Intercept)	model_neut	RPL10	6.88459	5	8.29751e-159	1.40919e-156	6.7327	6.37559	7.08981	37.0246	352.489	98.6992	12
bcell	9	(Intercept)	model_neut	RPL28	6.6205	5	2.53006e-158	4.07074e-156	6.45372	6.11051	6.79693	36.9276	351.378	98.8618	18
bcell	9	(Intercept)	model_neut	HLA-B	5.7365	5	1.0888e-157	1.66423e-155	5.42625	5.13668	5.71581	36.8008	349.924	99.0244	35
bcell	9	(Intercept)	model_neut	RPS15A	6.16927	5	2.39506e-157	3.48653e-155	6.28256	5.94668	6.61844	36.7324	349.138	98.6992	21
bcell	9	(Intercept)	model_neut	RPS18	6.33073	5	4.45797e-157	6.19456e-155	6.4438	6.09879	6.78881	36.6785	348.519	98.6992	19
bcell	9	(Intercept)	model_neut	RPS23	6.55316	5	4.18894e-156	5.56765e-154	6.65704	6.29871	7.01536	36.4844	346.287	98.6992	16
bcell	9	(Intercept)	model_neut	RPS8	6.36293	5	5.76554e-156	7.34385e-154	6.44067	6.09373	6.78761	36.4568	345.968	98.6992	20
bcell	9	(Intercept)	model_neut	HLA-DRA	6.14636	5	4.80933e-155	5.88085e-153	5.82148	5.50631	6.13665	36.2734	343.854	98.6992	26
bcell	9	(Intercept)	model_neut	RPL11	6.34691	5	1.83156e-153	2.15349e-151	6.31513	5.97025	6.66002	35.9596	340.227	98.6992	23
bcell	9	(Intercept)	model_neut	RPLP1	6.85133	5	1.75146e-150	1.98304e-148	6.80567	6.42781	7.18353	35.3704	333.388	98.6992	17
bcell	9	(Intercept)	model_neut	PTMA	5.67025	5	2.72698e-149	2.97728e-147	5.56747	5.25629	5.87866	35.1357	330.652	98.5366	37
bcell	9	(Intercept)	model_neut	ACTB	5.35852	5	4.72693e-149	4.98284e-147	5.47378	5.16743	5.78014	35.0887	330.103	98.5366	39
bcell	9	(Intercept)	model_neut	RPL18A	6.49231	5	2.09781e-148	2.13766e-146	6.53189	6.16499	6.89879	34.9615	328.618	98.5366	24
bcell	9	(Intercept)	model_neut	RPS28	6.28269	5	2.34322e-146	2.31072e-144	6.24696	5.89199	6.60193	34.5602	323.918	98.6992	25
bcell	9	(Intercept)	model_neut	RPL19	6.25773	5	4.82551e-144	4.60987e-142	6.26766	5.9068	6.62853	34.1086	318.608	98.2114	27
bcell	9	(Intercept)	model_neut	TMSB10	6.08696	5	6.03222e-144	5.58803e-142	6.03525	5.68757	6.38292	34.0897	318.386	98.5366	32
bcell	9	(Intercept)	model_neut	RPS3	5.81766	5	2.61357e-142	2.3499e-140	5.8399	5.5003	6.17949	33.7714	314.629	98.2114	38
bcell	9	(Intercept)	model_neut	RPL18	5.69212	5	1.60418e-141	1.40114e-139	5.72172	5.38749	6.05595	33.6185	312.82	98.374	41
bcell	9	(Intercept)	model_neut	HLA-E	4.35272	5	1.66853e-141	1.41686e-139	4.26967	4.02023	4.51911	33.6152	312.781	99.0244	61
bcell	9	(Intercept)	model_neut	MS4A1	4.58518	5	2.53094e-140	2.0911e-138	4.67486	4.39988	4.94984	33.3864	310.071	99.6748	55
bcell	9	(Intercept)	model_neut	MT-ND4	4.78026	5	6.64126e-140	5.34272e-138	5.00443	4.70935	5.29951	33.3053	309.109	99.0244	49
bcell	9	(Intercept)	model_neut	MT-ND1	4.76741	5	4.30313e-137	3.37299e-135	4.66644	4.38673	4.94615	32.7628	302.655	99.3496	58
bcell	9	(Intercept)	model_neut	RPL32	6.56876	5	1.03562e-136	7.91474e-135	6.48267	6.09322	6.87212	32.6894	301.78	98.2114	30
bcell	9	(Intercept)	model_neut	RPS27A	6.19034	5	1.62635e-136	1.21262e-134	6.17783	5.80626	6.54939	32.6517	301.33	98.0488	36
bcell	9	(Intercept)	model_neut	RPS3A	5.83333	5	3.91896e-136	2.85244e-134	5.97545	5.61525	6.33565	32.5782	300.453	98.2114	40
bcell	9	(Intercept)	model_neut	RPL30	6.63442	5	2.50463e-135	1.78062e-133	6.46324	6.07178	6.85471	32.4235	298.604	98.374	31
bcell	9	(Intercept)	model_neut	RPS14	5.64903	5	7.79856e-133	5.41823e-131	5.72342	5.37158	6.07526	31.9457	292.881	98.0488	45
bcell	9	(Intercept)	model_neut	RPS15	6.02645	5	8.54632e-133	5.8058e-131	5.96345	5.59677	6.33013	31.9381	292.79	98.0488	43
bcell	9	(Intercept)	model_neut	RPS12	6.67311	5	1.09222e-132	7.25852e-131	6.70482	6.29229	7.11736	31.9178	292.545	98.0488	29
bcell	9	(Intercept)	model_neut	RPL12	5.89835	5	1.12954e-131	7.3468e-130	6.03113	5.65778	6.40448	31.7239	290.216	97.8862	42
bcell	9	(Intercept)	model_neut	RPS27	6.94298	5	2.03551e-130	1.29637e-128	6.83202	6.40588	7.25817	31.4844	287.333	98.2114	28
bcell	9	(Intercept)	model_neut	RPL29	5.82095	5	1.01488e-129	6.33162e-128	5.92547	5.55431	6.29664	31.3515	285.731	97.8862	44
bcell	9	(Intercept)	model_neut	RPL37	5.64891	5	1.57014e-128	9.59983e-127	5.8972	5.52512	6.26928	31.1252	283.001	97.7236	46
bcell	9	(Intercept)	model_neut	RPS6	5.38848	5	2.01593e-128	1.20837e-126	5.38189	5.0421	5.72168	31.1045	282.751	97.8862	51
bcell	9	(Intercept)	model_neut	MT-ND2	4.51685	5	5.09644e-128	2.99612e-126	4.47975	4.19622	4.76328	31.028	281.827	99.187	70
bcell	9	(Intercept)	model_neut	FTL	5.1989	5	2.72546e-127	1.57203e-125	4.75105	4.449	5.0531	30.8898	280.155	98.2114	62
bcell	9	(Intercept)	model_neut	RPL8	5.80347	5	2.35907e-126	1.33549e-124	5.68567	5.32211	6.04923	30.712	278.003	98.0488	48
bcell	9	(Intercept)	model_neut	HLA-DRB1	5.1226	5	4.2371e-125	2.35505e-123	4.99442	4.67257	5.31627	30.4745	275.124	98.6992	59
bcell	9	(Intercept)	model_neut	HLA-C	4.79722	5	8.01209e-123	4.37374e-121	4.58585	4.2861	4.8856	30.0443	269.897	99.0244	72
bcell	9	(Intercept)	model_neut	HLA-DPA1	4.9462	5	1.30396e-122	6.99335e-121	4.82695	4.51102	5.14288	30.0044	269.411	98.0488	67
bcell	9	(Intercept)	model_neut	RPL7A	5.56744	5	1.90552e-122	1.00434e-120	5.37669	5.02441	5.72896	29.9733	269.033	97.8862	56
bcell	9	(Intercept)	model_neut	BTG1	5.55952	5	2.16772e-122	1.12317e-120	5.35974	5.00845	5.71103	29.9627	268.904	98.5366	57
bcell	9	(Intercept)	model_neut	FAU	5.92686	5	1.95233e-119	9.94713e-118	5.76202	5.37722	6.14682	29.4065	262.121	97.7236	52
bcell	9	(Intercept)	model_neut	RPL6	4.97323	5	3.86569e-119	1.93728e-117	5.20927	4.86072	5.55781	29.3507	261.44	97.3984	60
bcell	9	(Intercept)	model_neut	RPL34	6.24845	5	1.11982e-117	5.52143e-116	6.20488	5.7858	6.62396	29.0762	258.083	97.3984	47
bcell	9	(Intercept)	model_neut	RPS4X	5.55677	5	8.47813e-117	4.11391e-115	5.7503	5.35971	6.1409	28.9114	256.065	97.0732	54
bcell	9	(Intercept)	model_neut	RPL14	5.31462	5	7.7734e-116	3.71301e-114	5.18468	4.8303	5.53907	28.7311	253.855	97.3984	66
bcell	9	(Intercept)	model_neut	RPS13	5.91571	5	7.15744e-115	3.3662e-113	5.92103	5.51376	6.3283	28.5506	251.641	97.3984	53
bcell	9	(Intercept)	model_neut	H3F3B	4.77601	5	4.84393e-112	2.24362e-110	4.48874	4.17416	4.80332	28.0217	245.142	98.374	83
bcell	9	(Intercept)	model_neut	RPS25	5.49934	5	1.09252e-111	4.98484e-110	5.266	4.89608	5.63592	27.9558	244.331	97.3984	69
bcell	9	(Intercept)	model_neut	RPL35A	5.48173	5	2.0488e-111	9.21055e-110	5.43144	5.0492	5.81368	27.9048	243.704	97.2358	64
bcell	9	(Intercept)	model_neut	RPS7	5.43384	5	2.2401e-111	9.92463e-110	5.28926	4.91693	5.66159	27.8976	243.615	97.3984	68
bcell	9	(Intercept)	model_neut	TXNIP	5.09692	5	2.57499e-111	1.12453e-109	5.03971	4.6848	5.39462	27.8863	243.476	98.2114	74
bcell	9	(Intercept)	model_neut	HLA-A	4.55042	5	3.25099e-111	1.39976e-109	4.18969	3.89444	4.48494	27.8674	243.244	98.374	88
bcell	9	(Intercept)	model_neut	RPL36	5.62693	5	3.31909e-111	1.40923e-109	5.42116	5.03911	5.80321	27.8658	243.223	97.561	65
bcell	9	(Intercept)	model_neut	RPL39	6.44198	5	3.87716e-110	1.62363e-108	6.38239	5.92936	6.83542	27.6667	240.772	97.2358	50
bcell	9	(Intercept)	model_neut	RACK1	4.92743	5	1.64923e-109	6.81311e-108	4.87863	4.53087	5.2264	27.5496	239.328	97.561	80
bcell	9	(Intercept)	model_neut	TPT1	5.36802	5	9.09181e-109	3.70582e-107	5.27615	4.89815	5.65414	27.4115	237.626	97.2358	71
bcell	9	(Intercept)	model_neut	DDX5	4.13937	5	2.82602e-108	1.13673e-106	4.11488	3.81909	4.41067	27.3199	236.495	98.0488	92
bcell	9	(Intercept)	model_neut	MTRNR2L12	5.76043	5	5.98068e-108	2.37441e-106	5.62676	5.22139	6.03212	27.2593	235.748	99.8374	63
bcell	9	(Intercept)	model_neut	RPLP0	5.23415	5	2.12059e-107	8.31108e-106	5.22846	4.85037	5.60655	27.157	234.485	97.2358	75
bcell	9	(Intercept)	model_neut	RPL3	5.26148	5	2.92617e-107	1.13232e-105	5.28314	4.90073	5.66555	27.131	234.164	96.9106	73
bcell	9	(Intercept)	model_neut	HLA-DPB1	4.49154	5	8.83625e-105	3.37655e-103	4.36378	4.04246	4.68511	26.6701	228.47	97.7236	90
bcell	9	(Intercept)	model_neut	RPLP2	5.15011	5	1.02961e-104	3.88584e-103	5.22866	4.84347	5.61384	26.6577	228.317	96.5854	78
bcell	9	(Intercept)	model_neut	RPL21	5.10271	5	1.40299e-103	5.23042e-102	5.18406	4.79912	5.56901	26.4471	225.713	96.9106	79
bcell	9	(Intercept)	model_neut	RPL9	5.17448	5	3.81499e-103	1.40511e-101	5.01866	4.64486	5.39246	26.3665	224.715	96.9106	81
bcell	9	(Intercept)	model_neut	RPS21	5.62314	5	5.51237e-103	2.00611e-101	5.43273	5.02763	5.83782	26.3368	224.348	96.9106	76
bcell	9	(Intercept)	model_neut	RPS9	5.11177	5	6.09551e-103	2.19223e-101	5.00977	4.6361	5.38345	26.3287	224.248	96.9106	82
bcell	9	(Intercept)	model_neut	RPS24	5.47304	5	3.97394e-102	1.4126e-100	5.39864	4.99364	5.80364	26.1777	222.378	96.748	77
bcell	9	(Intercept)	model_neut	RPL15	5.02256	5	2.13834e-101	7.51367e-100	4.88546	4.51705	5.25387	26.0421	220.7	96.9106	84
bcell	9	(Intercept)	model_neut	RPSA	4.80333	5	3.96478e-99	1.37731e-97	4.80882	4.44024	5.17741	25.6216	215.492	96.748	86
bcell	9	(Intercept)	model_neut	MT-ND5	4.08239	5	4.38855e-98	1.50739e-96	4.36935	4.0319	4.70679	25.4282	213.094	97.8862	94
bcell	9	(Intercept)	model_neut	RPS2	4.79292	5	4.94011e-98	1.67799e-96	4.95062	4.56814	5.3331	25.4186	212.976	97.0732	85
bcell	9	(Intercept)	model_neut	PABPC1	3.9073	5	1.92637e-97	6.47133e-96	3.94635	3.64014	4.25256	25.3091	211.619	96.748	102
bcell	9	(Intercept)	model_neut	FTH1	4.94495	5	7.82365e-96	2.59966e-94	4.71512	4.3449	5.08534	25.0112	207.925	96.9106	91
bcell	9	(Intercept)	model_neut	RPL35	4.89493	5	2.08773e-95	6.86259e-94	4.89014	4.50496	5.27532	24.9322	206.947	96.4228	89
bcell	9	(Intercept)	model_neut	CD79A	4.29719	5	5.37957e-92	1.74951e-90	4.09145	3.7608	4.4221	24.3004	199.114	97.0732	104
bcell	9	(Intercept)	model_neut	RPL10A	4.49019	5	1.01587e-91	3.26897e-90	4.58925	4.21759	4.9609	24.2493	198.48	96.0976	95
bcell	9	(Intercept)	model_neut	CD52	4.29089	5	2.37395e-91	7.55955e-90	4.4374	4.07702	4.79778	24.181	197.634	96.5854	98
bcell	9	(Intercept)	model_neut	RPL5	5.04047	5	3.1197e-91	9.83187e-90	4.83629	4.44316	5.22942	24.159	197.361	96.2602	93
bcell	9	(Intercept)	model_neut	RPS5	5.32046	5	7.49248e-90	2.33719e-88	5.32795	4.89022	5.76568	23.9032	194.191	95.935	87
bcell	9	(Intercept)	model_neut	TSC22D3	5.00685	5	7.37928e-89	2.27863e-87	4.73745	4.34521	5.12969	23.7191	191.91	97.561	96
bcell	9	(Intercept)	model_neut	LAPTM5	4.56231	5	2.83615e-88	8.6701e-87	4.14379	3.79913	4.48845	23.6107	190.568	97.0732	106
bcell	9	sex_n	model_neut	RPS4Y1	1.87547	5	1.24173e-141	3.79595e-138	2.89198	2.72315	3.0608	33.6401	303.451	59.0244	1
bcell	9	sex_n	model_neut	XIST	0.811947	3	4.07179e-65	6.22373e-62	-1.45769	-1.60625	-1.30914	-19.2698	135.112	43.4146	2
bcell	9	sex_n	model_neut	EIF1AY	0.623318	2	4.10152e-60	4.17945e-57	1.03931	0.92783	1.15079	18.3081	123.985	39.8374	3
bcell	9	sex_n	model_neut	DDX3Y	0.644035	2	4.60842e-55	3.52199e-52	1.05044	0.931351	1.16953	17.322	112.741	43.5772	4
bcell	9	sex_n	model_neut	UTY	0.663407	2	2.25048e-48	1.37595e-45	1.02926	0.902813	1.1557	15.9854	97.8373	42.6016	5
bcell	9	sex_n	model_neut	DDX3X	1.26925	4	4.77106e-07	0.000243086	-0.406235	-0.56298	-0.249491	-5.08964	5.9108	74.6341	6
bcell	9	sex_n	model_neut	JPX	0.842282	3	3.27657e-06	0.00143092	-0.323813	-0.459236	-0.188391	-4.69577	4.09372	60.9756	9
bcell	9	sex_n	model_neut	RPS4X	5.55677	5	1.62784e-05	0.00594066	-0.395817	-0.57471	-0.216923	-4.34512	2.5907	97.0732	16
bcell	9	sex_n	model_neut	EIF1AX	1.16941	4	1.74897e-05	0.00594066	-0.325009	-0.472452	-0.177566	-4.32886	2.52363	70.2439	30
bcell	9	sex_n	model_neut	EIF2S3	1.74269	5	0.000102129	0.0312208	-0.310785	-0.466839	-0.154731	-3.911	0.882116	82.2764	1605
bcell	9	sex_n	model_neut	RAN	1.72577	5	0.00150674	0.411056	0.255377	0.0980487	0.412706	3.18769	-1.58286	81.1382	1019
bcell	9	sex_n	model_neut	BIN1	1.15966	4	0.00179927	0.411056	0.2408	0.0899665	0.391633	3.13517	-1.743	70.0813	963
bcell	9	sex_n	model_neut	ZRSR2	0.574766	1	0.00187696	0.411056	-0.178224	-0.290312	-0.0661359	-3.12255	-1.7811	52.1951	1376
bcell	9	sex_n	model_neut	PRPS1	0.564593	1	0.00188249	0.411056	-0.165044	-0.268872	-0.0612158	-3.12167	-1.78376	53.4959	1491
bcell	9	sex_n	model_neut	KDM6A	0.732615	2	0.00216204	0.440624	-0.220781	-0.361551	-0.0800109	-3.08002	-1.90838	55.4472	956
bcell	9	sex_n	model_neut	FAM3C	1.01689	4	0.00251397	0.480326	-0.221248	-0.364451	-0.0780463	-3.03412	-2.04385	66.5041	825
bcell	9	sex_n	model_neut	EIF4B	1.87937	5	0.00398517	0.716627	0.239535	0.076778	0.402292	2.89022	-2.45575	83.4146	319
bcell	9	sex_n	model_neut	PIBF1	0.511414	1	0.00455464	0.720763	-0.166716	-0.281698	-0.0517337	-2.8474	-2.57457	49.2683	930
bcell	9	sex_n	model_neut	MLF2	1.05017	4	0.0046591	0.720763	0.207167	0.0639179	0.350416	2.84008	-2.59472	67.6423	493
bcell	9	sex_n	model_neut	ZFX	0.594425	1	0.00471549	0.720763	-0.1719	-0.290926	-0.0528737	-2.83619	-2.6054	54.1463	845
bcell	9	sex_n	model_neut	CA5B	0.813001	3	0.00508979	0.740929	-0.188473	-0.320126	-0.0568198	-2.81138	-2.67318	61.4634	619
bcell	9	sex_n	model_neut	OGT	0.942578	3	0.00563204	0.782598	-0.206758	-0.352907	-0.060609	-2.77823	-2.76286	66.0163	369
bcell	9	sex_n	model_neut	PHPT1	0.548517	1	0.00692908	0.819353	0.148298	0.0408069	0.25579	2.70934	-2.94588	52.8455	895
bcell	9	sex_n	model_neut	PIKFYVE	0.869257	3	0.0069615	0.819353	-0.201809	-0.348171	-0.0554465	-2.70778	-2.94999	62.2764	292
bcell	9	sex_n	model_neut	TTN	1.02186	4	0.00696246	0.819353	-0.244179	-0.421274	-0.0670847	-2.70773	-2.95012	62.9268	83
bcell	9	sex_n	model_neut	GNAS	1.33203	4	0.00696865	0.819353	-0.212486	-0.366612	-0.0583605	-2.70743	-2.9509	74.7967	224
bcell	9	sex_n	model_neut	AC243960.1	1.09321	4	0.00797413	0.866226	0.191286	0.0501614	0.332411	2.66184	-3.06948	68.9431	320
bcell	9	sex_n	model_neut	FAM162A	0.628555	2	0.0080044	0.866226	0.157346	0.0412049	0.273487	2.66055	-3.0728	53.6585	697
bcell	9	sex_n	model_neut	IGHV3-23	1.80684	5	0.00821739	0.866226	-0.418649	-0.728708	-0.108589	-2.65159	-3.09586	52.8455	10
bcell	9	sex_n	model_neut	AKIRIN2	1.25336	4	0.00903032	0.893433	-0.195257	-0.341656	-0.0488579	-2.61921	-3.17859	73.4959	237
bcell	9	sex_n	model_neut	WDFY4	0.812682	3	0.00960894	0.893433	0.178227	0.0434908	0.312963	2.59771	-3.23295	62.9268	353
bcell	9	sex_n	model_neut	WDR43	0.769714	3	0.00968773	0.893433	-0.183523	-0.322414	-0.0446313	-2.59488	-3.24009	59.6748	295
bcell	9	sex_n	model_neut	ZEB2	1.46418	4	0.0100154	0.893433	0.231696	0.0555607	0.407831	2.58329	-3.26916	76.748	53
bcell	9	sex_n	model_neut	CCDC85B	1.07465	4	0.0106678	0.893433	0.1911	0.044573	0.337627	2.56121	-3.32426	67.9675	202
bcell	9	sex_n	model_neut	TOGARAM1	0.564582	1	0.0111308	0.893433	0.148688	0.034011	0.263365	2.54625	-3.3613	52.8455	634
bcell	9	sex_n	model_neut	WDR11	0.617784	2	0.0111899	0.893433	-0.158732	-0.281246	-0.0362188	-2.54439	-3.36591	54.1463	506
bcell	9	sex_n	model_neut	TAZ	0.603587	1	0.011197	0.893433	0.147981	0.0337555	0.262206	2.54416	-3.36646	54.3089	647
bcell	9	sex_n	model_neut	RPS26	4.63302	5	0.011329	0.893433	-0.354848	-0.6292	-0.0804968	-2.54002	-3.37667	95.4472	12
bcell	9	sex_n	model_neut	MT-CO3	5.74401	5	0.0116898	0.893433	0.179873	0.0401933	0.319552	2.52892	-3.40397	99.6748	249
bcell	9	sex_n	model_neut	SLC25A3	1.7642	5	0.0117762	0.893433	0.199665	0.0444556	0.354874	2.52631	-3.41038	83.252	125
bcell	9	sex_n	model_neut	FOSB	0.686728	2	0.0119826	0.893433	0.19165	0.0423061	0.340993	2.52013	-3.42549	51.0569	156
bcell	9	sex_n	model_neut	ATAD2B	0.713462	2	0.012399	0.902471	-0.171762	-0.306257	-0.0372661	-2.50796	-3.45518	57.2358	299
bcell	9	sex_n	model_neut	AC119396.1	1.37921	4	0.0128811	0.915755	0.203423	0.0432639	0.363582	2.49431	-3.48831	74.6341	93
bcell	9	sex_n	model_neut	LINC01781	0.58746	1	0.0131815	0.915815	-0.159176	-0.284915	-0.0334361	-2.48603	-3.50831	48.7805	411
bcell	9	sex_n	model_neut	AIMP1	0.977666	3	0.0138925	0.932357	-0.169133	-0.303764	-0.0345017	-2.46709	-3.55385	66.6667	277
bcell	9	sex_n	model_neut	U2AF1L4	0.525923	1	0.0142727	0.932357	-0.13982	-0.25156	-0.0280792	-2.45731	-3.57722	50.0813	632
bcell	9	sex_n	model_neut	KDM4B	0.56191	1	0.0143346	0.932357	0.149825	0.0300119	0.269638	2.45574	-3.58096	51.7073	496
bcell	9	sex_n	model_neut	IP6K2	0.563957	1	0.0149549	0.942441	-0.141991	-0.256257	-0.0277253	-2.44032	-3.6176	51.0569	582
bcell	9	sex_n	model_neut	AC007952.4	1.30996	4	0.0155644	0.942441	-0.201541	-0.364705	-0.0383764	-2.42571	-3.65211	72.0325	71
bcell	9	sex_n	model_neut	CCNDBP1	1.04938	4	0.016574	0.942441	0.171603	0.0313389	0.311867	2.40259	-3.70631	68.4553	199
bcell	9	sex_n	model_neut	BAZ2A	1.47223	4	0.0166015	0.942441	-0.195399	-0.355155	-0.035644	-2.40198	-3.70773	79.187	80
bcell	9	sex_n	model_neut	CHD7	0.901251	3	0.0169371	0.942441	-0.170711	-0.310713	-0.0307091	-2.39458	-3.72497	64.878	200
bcell	9	sex_n	model_neut	CYB561A3	1.62598	5	0.0179051	0.942441	0.196947	0.0340241	0.359871	2.37394	-3.77278	78.8618	64
bcell	9	sex_n	model_neut	USF2	0.562032	1	0.0181367	0.942441	-0.13336	-0.243904	-0.0228156	-2.36914	-3.78382	51.8699	613
bcell	9	sex_n	model_neut	RERE	0.938169	3	0.0188381	0.942441	-0.176017	-0.3228	-0.0292339	-2.35494	-3.8164	65.2033	133
bcell	9	sex_n	model_neut	METTL7A	0.672728	2	0.019076	0.942441	0.143454	0.0235859	0.263321	2.35023	-3.82717	54.3089	449
bcell	9	sex_n	model_neut	DCTN4	0.581393	1	0.0192381	0.942441	-0.141667	-0.260201	-0.0231317	-2.34705	-3.83442	53.1707	472
bcell	9	sex_n	model_neut	CLEC17A	0.692667	2	0.0193318	0.942441	-0.144999	-0.266418	-0.0235813	-2.34523	-3.83859	56.9106	419
bcell	9	sex_n	model_neut	RICTOR	0.906849	3	0.0194883	0.942441	-0.167655	-0.308226	-0.0270839	-2.34219	-3.8455	63.9024	182
bcell	9	sex_n	model_neut	RAB14	0.985014	3	0.0201449	0.942441	0.168623	0.0264814	0.310765	2.32969	-3.87388	65.5285	163
bcell	9	sex_n	model_neut	CD79B	2.80641	5	0.0201501	0.942441	0.217289	0.0341165	0.400462	2.32959	-3.8741	89.4309	28
bcell	9	sex_n	model_neut	MYLIP	0.836897	3	0.0202388	0.942441	-0.168251	-0.310186	-0.0263157	-2.32793	-3.87786	60.9756	165
bcell	9	sex_n	model_neut	NUMA1	0.835546	3	0.0203741	0.942441	0.162108	0.0252067	0.29901	2.3254	-3.88356	62.439	216
bcell	9	sex_n	model_neut	IRF2BP2	0.559732	1	0.0204655	0.942441	0.136199	0.021094	0.251304	2.32371	-3.8874	51.8699	520
bcell	9	sex_n	model_neut	POLR2M	0.606956	1	0.0212124	0.942441	-0.135166	-0.250071	-0.0202608	-2.31009	-3.91805	54.1463	518
bcell	9	sex_n	model_neut	PSME2	1.56686	5	0.0213681	0.942441	0.18922	0.0281691	0.35027	2.30731	-3.92429	78.0488	65
bcell	9	sex_n	model_neut	LBR	0.916396	3	0.0213952	0.942441	-0.167537	-0.310163	-0.0249114	-2.30683	-3.92538	64.7154	151
bcell	9	sex_n	model_neut	SKAP1	0.867412	3	0.0216976	0.942441	-0.160115	-0.296739	-0.0234907	-2.30147	-3.93737	63.252	213
bcell	9	sex_n	model_neut	TMC8	0.773843	3	0.021931	0.942441	-0.157409	-0.291963	-0.0228547	-2.29739	-3.9465	60	234
bcell	9	sex_n	model_neut	SF3A2	1.01739	4	0.0222381	0.942441	0.161294	0.0230988	0.299489	2.29207	-3.95836	66.9919	196
bcell	9	sex_n	model_neut	PARP1	1.50657	5	0.0222571	0.942441	0.186041	0.02662	0.345462	2.29174	-3.9591	79.187	70
bcell	9	sex_n	model_neut	ZNF460	0.529301	1	0.0224774	0.942441	-0.128666	-0.239103	-0.0182285	-2.28796	-3.9675	51.7073	593
bcell	9	sex_n	model_neut	ERGIC2	0.682729	2	0.0228378	0.942441	0.146942	0.0204802	0.273403	2.28186	-3.98106	57.561	330
bcell	9	sex_n	model_neut	UQCRC2	0.777477	3	0.0240009	0.942441	0.142587	0.0188347	0.266339	2.26271	-4.02335	61.4634	360
bcell	9	sex_n	model_neut	CD2AP	0.767724	3	0.0240671	0.942441	0.147088	0.0193691	0.274806	2.26164	-4.0257	60.6504	304
bcell	9	sex_n	model_neut	HSP90AA1	2.79766	5	0.0244741	0.942441	0.199585	0.025783	0.373386	2.25515	-4.03996	91.3821	34
bcell	9	sex_n	model_neut	CHMP1B	0.570673	1	0.0246365	0.942441	0.133748	0.0171454	0.250351	2.25258	-4.04558	51.7073	482
bcell	9	sex_n	model_neut	AKAP17A	0.546722	1	0.0248367	0.942441	-0.129802	-0.243123	-0.0164815	-2.24944	-4.05246	50.4065	536
bcell	9	sex_n	model_neut	FUBP1	0.7694	3	0.0250932	0.942441	0.14698	0.0184342	0.275525	2.24545	-4.06119	60.9756	287
bcell	9	sex_n	model_neut	CCT2	1.11503	4	0.0251754	0.942441	0.167638	0.0209421	0.314334	2.24417	-4.06396	70.8943	124
bcell	9	sex_n	model_neut	ALKBH7	0.990733	3	0.0252377	0.942441	0.15341	0.0191072	0.287714	2.24321	-4.06606	67.3171	229
bcell	9	sex_n	model_neut	CHMP5	0.566595	1	0.0252798	0.942441	-0.129479	-0.242864	-0.0160937	-2.24256	-4.06748	51.3821	533
bcell	9	sex_n	model_neut	PAX5	1.53645	5	0.0256022	0.942964	0.186885	0.0228678	0.350902	2.23762	-4.07823	77.561	50
bcell	9	sex_n	model_neut	AP2M1	1.08689	4	0.0282598	0.986418	0.15523	0.0165917	0.293867	2.19884	-4.16189	69.2683	178
bcell	9	sex_n	model_neut	MFSD14A	0.520019	1	0.0283474	0.986418	-0.12729	-0.241038	-0.0135421	-2.19762	-4.1645	48.9431	516
bcell	9	sex_n	model_neut	MTCH1	0.995434	3	0.0290014	0.986418	0.162155	0.0166533	0.307657	2.18859	-4.18377	66.5041	126
bcell	9	sex_n	model_neut	LONP2	0.897703	3	0.0291541	0.986418	-0.163166	-0.309715	-0.0166175	-2.1865	-4.18821	64.3902	116
bcell	9	sex_n	model_neut	ODF2L	0.584995	1	0.0292909	0.986418	-0.13064	-0.248076	-0.0132051	-2.18464	-4.19216	53.3333	455
bcell	9	sex_n	model_neut	CYC1	0.728246	2	0.0304132	0.986418	0.136338	0.0129352	0.259741	2.16967	-4.22387	58.5366	355
bcell	9	sex_n	model_neut	TNFAIP8	1.62343	5	0.0307243	0.986418	-0.17915	-0.341608	-0.0166926	-2.1656	-4.23245	78.5366	52
bcell	9	sex_n	model_neut	MRPL40	0.538466	1	0.0309921	0.986418	-0.118118	-0.225403	-0.0108339	-2.16213	-4.23976	50.7317	628
bcell	9	sex_n	model_neut	IFI27L2	0.664596	2	0.0314553	0.986418	-0.127695	-0.243997	-0.0113924	-2.15619	-4.25225	58.2114	473
bcell	9	sex_n	model_neut	C1GALT1	0.793961	3	0.0320357	0.986418	-0.138269	-0.264632	-0.0119054	-2.14884	-4.26762	61.9512	313
bcell	9	sex_n	model_neut	DCTN2	0.594637	1	0.0323929	0.986418	0.127207	0.010711	0.243703	2.14438	-4.27695	54.6341	469
bcell	9	sex_n	model_neut	ARAP2	0.602085	1	0.0328988	0.986418	-0.134812	-0.258633	-0.0109904	-2.13813	-4.28997	52.3577	345
bcell	9	sex_n	model_neut	IGKV1-8	0.579984	1	0.033095	0.986418	0.220929	0.017783	0.424076	2.13573	-4.29496	22.439	20
bcell	9	sex_n	model_neut	CLIC1	2.19263	5	0.0334188	0.986418	0.182006	0.0143409	0.349671	2.13179	-4.30314	86.8293	40
bcell	9	sex_n	model_neut	RNASEK	0.578118	1	0.0336261	0.986418	-0.1264	-0.242978	-0.00982268	-2.12929	-4.30832	53.3333	468
bcell	9	sex_n	model_neut	AKIRIN1	0.753375	2	0.0337629	0.986418	0.136752	0.0105296	0.262975	2.12764	-4.31173	59.6748	315
bcell	9	sex_n	model_neut	NOC3L	0.554224	1	0.0339949	0.986418	-0.118134	-0.227314	-0.00895356	-2.12487	-4.31748	52.5203	595
bcell	9	age_n	model_neut	SELL	2.98526	5	6.46432e-06	0.0108563	-0.376581	-0.539119	-0.214044	-4.54996	3.45439	91.2195	2
bcell	9	age_n	model_neut	CAT	0.835506	3	7.10262e-06	0.0108563	-0.265239	-0.380238	-0.15024	-4.52944	3.37271	61.626	13
bcell	9	age_n	model_neut	CNTNAP2	0.517076	1	2.0898e-05	0.021295	-0.224627	-0.327494	-0.121759	-4.28828	2.4386	46.0163	196
bcell	9	age_n	model_neut	YPEL5	1.56425	5	3.09116e-05	0.0236242	-0.305765	-0.448806	-0.162725	-4.19789	2.10078	79.8374	47
bcell	9	age_n	model_neut	HVCN1	2.34366	5	4.27955e-05	0.0261652	-0.334721	-0.494209	-0.175232	-4.12149	1.82055	86.3415	75
bcell	9	age_n	model_neut	IGHV5-51	0.833853	3	6.28334e-05	0.0320136	-0.492286	-0.732195	-0.252377	-4.0297	1.49029	28.6179	27
bcell	9	age_n	model_neut	IGKV3-20	2.30798	5	0.000162728	0.0710656	-0.642782	-0.975476	-0.310088	-3.79421	0.675112	55.935	657
bcell	9	age_n	model_neut	PRNP	0.731696	2	0.000193611	0.0739837	-0.212343	-0.323548	-0.101137	-3.74985	0.526787	58.8618	2434
bcell	9	age_n	model_neut	IGHV1-69D	0.781972	3	0.00037853	0.0957181	-0.355623	-0.551007	-0.160238	-3.57438	-0.0436942	33.3333	2982
bcell	9	age_n	model_neut	ATP10D	0.726744	2	0.000390507	0.0957181	-0.20533	-0.318406	-0.092255	-3.56605	-0.0701266	59.187	2991
bcell	9	age_n	model_neut	NDUFA6	1.00687	4	0.000399409	0.0957181	-0.227182	-0.352503	-0.101861	-3.56001	-0.089247	66.3415	2942
bcell	9	age_n	model_neut	PCNP	1.2211	4	0.000405315	0.0957181	-0.239336	-0.371507	-0.107164	-3.55607	-0.101699	71.7073	2916
bcell	9	age_n	model_neut	CLEC2D	1.67796	5	0.00044954	0.0957181	-0.283006	-0.440529	-0.125483	-3.5282	-0.189493	79.0244	2758
bcell	9	age_n	model_neut	RBBP4	1.39257	4	0.000514453	0.0957181	-0.249044	-0.389116	-0.108971	-3.49161	-0.303721	75.935	2647
bcell	9	age_n	model_neut	PRDX6	1.17936	4	0.000561736	0.0957181	-0.2341	-0.366679	-0.10152	-3.46758	-0.378109	71.0569	2570
bcell	9	age_n	model_neut	PPP4R3B	1.17693	4	0.000576446	0.0957181	-0.239761	-0.375825	-0.103697	-3.46049	-0.399968	72.3577	2523
bcell	9	age_n	model_neut	MRFAP1	0.830905	3	0.000592695	0.0957181	-0.21034	-0.329972	-0.0907085	-3.45285	-0.423467	61.1382	2565
bcell	9	age_n	model_neut	TSPAN13	1.35305	4	0.00063696	0.0957181	-0.244457	-0.384297	-0.104617	-3.433	-0.484327	72.1951	2401
bcell	9	age_n	model_neut	NUDCD3	0.514457	1	0.000650867	0.0957181	-0.158559	-0.24942	-0.0676984	-3.42702	-0.502569	51.8699	2626
bcell	9	age_n	model_neut	ARHGAP24	1.6083	5	0.000665161	0.0957181	0.279638	0.119112	0.440163	3.42101	-0.520913	78.6992	2239
bcell	9	age_n	model_neut	XBP1	0.645823	2	0.000704902	0.0957181	0.194804	0.082448	0.30716	3.40489	-0.569894	55.2846	2438
bcell	9	age_n	model_neut	NMI	0.561354	1	0.000710461	0.0957181	-0.186296	-0.293814	-0.0787781	-3.4027	-0.576522	49.7561	2461
bcell	9	age_n	model_neut	GNG5	1.44061	4	0.000722701	0.0957181	-0.242529	-0.382697	-0.102361	-3.39795	-0.590934	74.4715	2252
bcell	9	age_n	model_neut	RBM6	1.21749	4	0.000765987	0.0957181	-0.237076	-0.374751	-0.0994012	-3.3817	-0.639993	71.5447	2204
bcell	9	age_n	model_neut	WASHC3	0.585971	1	0.000850956	0.0957181	-0.170001	-0.269594	-0.0704076	-3.35215	-0.728639	52.8455	2360
bcell	9	age_n	model_neut	SDAD1	0.734374	2	0.000937302	0.0957181	-0.192353	-0.305967	-0.0787382	-3.32481	-0.809993	58.5366	2182
bcell	9	age_n	model_neut	MFN1	0.565389	1	0.000957701	0.0957181	-0.186315	-0.296567	-0.076064	-3.31869	-0.828106	50.2439	2189
bcell	9	age_n	model_neut	SNAP23	1.04342	4	0.000959274	0.0957181	-0.211321	-0.336387	-0.0862551	-3.31822	-0.829486	69.5935	2079
bcell	9	age_n	model_neut	FAM3C	1.01689	4	0.000973614	0.0957181	-0.220619	-0.351353	-0.0898839	-3.314	-0.841965	66.5041	2040
bcell	9	age_n	model_neut	VTI1B	0.568594	1	0.000976866	0.0957181	-0.1714	-0.272998	-0.0698023	-3.31305	-0.84477	52.8455	2242
bcell	9	age_n	model_neut	MEAF6	0.995486	3	0.00100122	0.0957181	-0.202767	-0.323213	-0.0823213	-3.30604	-0.865475	66.5041	2077
bcell	9	age_n	model_neut	MT-CO3	5.74401	5	0.00100735	0.0957181	0.214561	0.0870424	0.34208	3.3043	-0.870607	99.6748	2032
bcell	9	age_n	model_neut	AIP	0.792905	3	0.00103327	0.0957181	-0.187125	-0.298583	-0.0756676	-3.29704	-0.891961	59.8374	2120
bcell	9	age_n	model_neut	STMP1	0.907834	3	0.00111811	0.0978288	-0.198258	-0.317163	-0.0793535	-3.27442	-0.958252	64.7154	2018
bcell	9	age_n	model_neut	NSUN5	0.636274	2	0.00112005	0.0978288	-0.175444	-0.280682	-0.0702059	-3.27392	-0.959715	55.6098	2108
bcell	9	age_n	model_neut	PITHD1	0.691582	2	0.00127906	0.105954	-0.174029	-0.279656	-0.0684022	-3.23556	-1.0711	56.2602	2036
bcell	9	age_n	model_neut	NT5E	0.631068	2	0.0012824	0.105954	-0.177367	-0.285046	-0.0696891	-3.2348	-1.07328	53.6585	2013
bcell	9	age_n	model_neut	DYNLL1	0.701941	2	0.0013985	0.112506	-0.194239	-0.313087	-0.0753901	-3.20955	-1.14591	55.4472	1819
bcell	9	age_n	model_neut	GYPC	1.50032	5	0.00155364	0.113469	-0.233029	-0.376997	-0.0890608	-3.17867	-1.23395	77.3984	1485
bcell	9	age_n	model_neut	TBCB	0.838857	3	0.00155901	0.113469	-0.201476	-0.325989	-0.0769616	-3.17765	-1.23684	60.813	1681
bcell	9	age_n	model_neut	RAB11FIP1	0.57659	1	0.00159012	0.113469	0.193818	0.0738164	0.31382	3.17182	-1.25337	50.5691	1715
bcell	9	age_n	model_neut	KIF2A	0.893037	3	0.00160924	0.113469	-0.200366	-0.32456	-0.0761721	-3.16829	-1.26336	63.252	1664
bcell	9	age_n	model_neut	STARD3	0.575569	1	0.00162142	0.113469	-0.163978	-0.265688	-0.0622669	-3.16607	-1.26966	53.6585	1913
bcell	9	age_n	model_neut	RAB6A	0.633671	2	0.00165907	0.113469	-0.165586	-0.268515	-0.0626568	-3.15927	-1.28885	55.6098	1873
bcell	9	age_n	model_neut	NDUFS2	0.555414	1	0.0016703	0.113469	-0.165265	-0.26806	-0.0624705	-3.15727	-1.29449	51.0569	1868
bcell	9	age_n	model_neut	UBE2J1	1.44508	4	0.00175322	0.1156	-0.230809	-0.375029	-0.086589	-3.14289	-1.33496	77.7236	1354
bcell	9	age_n	model_neut	SF3A1	1.00362	4	0.0017773	0.1156	-0.205593	-0.334224	-0.0769631	-3.13883	-1.34635	66.5041	1547
bcell	9	age_n	model_neut	QRICH1	0.554096	1	0.00202239	0.121524	0.160346	0.0587737	0.261919	3.10016	-1.45413	51.2195	1773
bcell	9	age_n	model_neut	TRBC2	2.0007	5	0.00205416	0.121524	-0.243869	-0.398584	-0.0891542	-3.09547	-1.46712	83.0894	1077
bcell	9	age_n	model_neut	INO80E	0.856171	3	0.0020919	0.121524	-0.186618	-0.305222	-0.068014	-3.08998	-1.48229	61.626	1548
bcell	9	age_n	model_neut	SNX29	1.58128	5	0.00209597	0.121524	-0.233742	-0.382323	-0.0851602	-3.0894	-1.48391	78.2114	1133
bcell	9	age_n	model_neut	USP1	0.596192	1	0.00210308	0.121524	-0.166121	-0.271753	-0.0604887	-3.08837	-1.48673	54.1463	1703
bcell	9	age_n	model_neut	BCL7A	1.0049	4	0.00210689	0.121524	-0.197818	-0.323629	-0.0720083	-3.08783	-1.48824	65.8537	1445
bcell	9	age_n	model_neut	CLIC4	0.786938	3	0.00219164	0.123769	-0.185001	-0.303115	-0.0668864	-3.0759	-1.52108	59.6748	1519
bcell	9	age_n	model_neut	IGLV1-44	0.839056	3	0.00225724	0.123769	-0.34225	-0.561398	-0.123102	-3.06696	-1.54563	31.0569	247
bcell	9	age_n	model_neut	CXCR5	0.781198	3	0.00226728	0.123769	-0.19182	-0.314698	-0.0689407	-3.06562	-1.54932	58.6992	1428
bcell	9	age_n	model_neut	SHISA5	1.45034	4	0.00235008	0.125294	-0.222485	-0.365518	-0.0794533	-3.05471	-1.57917	76.2602	1111
bcell	9	age_n	model_neut	AL138963.3	1.67708	5	0.00237719	0.125294	-0.289074	-0.475128	-0.10302	-3.05121	-1.58871	74.4715	533
bcell	9	age_n	model_neut	HLA-DQA2	2.02842	5	0.00266236	0.137946	-0.394225	-0.650875	-0.137576	-3.01652	-1.68285	65.0407	41
bcell	9	age_n	model_neut	MRPS35	0.541377	1	0.00276494	0.140825	-0.148703	-0.245887	-0.0515185	-3.00486	-1.71423	50.7317	1649
bcell	9	age_n	model_neut	MAP4	0.647773	2	0.00283468	0.140825	-0.168372	-0.278694	-0.0580503	-2.99717	-1.7349	55.7724	1461
bcell	9	age_n	model_neut	CCT8	0.974107	3	0.00285612	0.140825	-0.190218	-0.314951	-0.0654852	-2.99483	-1.74115	66.0163	1223
bcell	9	age_n	model_neut	IL4R	1.97352	5	0.00303506	0.147273	-0.264966	-0.439816	-0.0901173	-2.97598	-1.79152	79.187	442
bcell	9	age_n	model_neut	HACD4	0.500738	1	0.00321214	0.150181	-0.151739	-0.252468	-0.0510089	-2.95829	-1.83849	47.4797	1536
bcell	9	age_n	model_neut	BCAS4	0.918249	3	0.00325936	0.150181	-0.17924	-0.298411	-0.0600701	-2.95372	-1.85057	64.7154	1219
bcell	9	age_n	model_neut	CNIH1	0.589013	1	0.0032837	0.150181	-0.151473	-0.252262	-0.0506849	-2.95139	-1.85673	53.6585	1520
bcell	9	age_n	model_neut	CD200	0.628369	2	0.00333925	0.150181	-0.164478	-0.274115	-0.0548411	-2.94613	-1.87061	51.5447	1357
bcell	9	age_n	model_neut	NUMB	0.833837	3	0.00334062	0.150181	-0.183317	-0.305518	-0.0611171	-2.94601	-1.87095	62.2764	1156
bcell	9	age_n	model_neut	ATXN10	0.882819	3	0.00367701	0.157098	-0.173652	-0.290609	-0.0566946	-2.91578	-1.95026	64.5528	1179
bcell	9	age_n	model_neut	ZNF326	0.695359	2	0.00370377	0.157098	-0.173451	-0.290366	-0.0565372	-2.91348	-1.95625	57.3984	1176
bcell	9	age_n	model_neut	LRP10	0.675623	2	0.0037209	0.157098	-0.162332	-0.271806	-0.0528579	-2.91202	-1.96006	56.748	1284
bcell	9	age_n	model_neut	UQCRC1	0.756832	2	0.00372213	0.157098	-0.166399	-0.278619	-0.054178	-2.91192	-1.96034	60.1626	1254
bcell	9	age_n	model_neut	SNRPD3	1.28536	4	0.00379435	0.157098	-0.203194	-0.340517	-0.065871	-2.90582	-1.97621	72.6829	840
bcell	9	age_n	model_neut	EIF2S3	1.74269	5	0.00380284	0.157098	-0.210755	-0.353223	-0.0682873	-2.90512	-1.97805	82.2764	752
bcell	9	age_n	model_neut	ITPR1	1.30431	4	0.00390773	0.159279	-0.211383	-0.354702	-0.0680645	-2.89647	-2.00051	73.8211	710
bcell	9	age_n	model_neut	TCF4	1.59189	5	0.00408799	0.164434	-0.226964	-0.381614	-0.0723138	-2.8821	-2.03771	77.7236	516
bcell	9	age_n	model_neut	SLC50A1	0.748823	2	0.0042302	0.167944	-0.164799	-0.277519	-0.0520794	-2.87116	-2.06589	58.374	1170
bcell	9	age_n	model_neut	SMC5	0.799555	3	0.00440426	0.171831	-0.176464	-0.297709	-0.0552193	-2.85821	-2.09911	59.6748	1027
bcell	9	age_n	model_neut	DYNLRB1	1.15667	4	0.00447933	0.171831	-0.186911	-0.315579	-0.0582434	-2.85278	-2.11303	71.5447	872
bcell	9	age_n	model_neut	AC243960.1	1.09321	4	0.00451231	0.171831	-0.187004	-0.315842	-0.0581656	-2.85041	-2.11907	68.9431	862
bcell	9	age_n	model_neut	RNASEH2B	1.21356	4	0.00455292	0.171831	-0.196157	-0.331439	-0.0608756	-2.84752	-2.12644	70.5691	748
bcell	9	age_n	model_neut	GRHPR	0.520975	1	0.00471258	0.175687	-0.146114	-0.247279	-0.0449497	-2.83639	-2.1548	49.1057	1298
bcell	9	age_n	model_neut	CHRAC1	0.680358	2	0.00477297	0.175795	-0.155675	-0.263616	-0.047734	-2.83227	-2.16527	56.9106	1196
bcell	9	age_n	model_neut	CHMP7	0.807318	3	0.0051652	0.187976	-0.174346	-0.296339	-0.0523528	-2.80659	-2.23016	60	909
bcell	9	age_n	model_neut	DMXL1	1.24927	4	0.00556398	0.200107	-0.196983	-0.336023	-0.0579438	-2.78223	-2.29118	73.8211	575
bcell	9	age_n	model_neut	CD44	1.73612	5	0.00571737	0.203233	0.209036	0.061013	0.357059	2.77328	-2.31347	83.9024	397
bcell	9	age_n	model_neut	YPEL2	0.553307	1	0.0059948	0.210273	-0.14329	-0.245332	-0.0412472	-2.75763	-2.35228	50.7317	1197
bcell	9	age_n	model_neut	TAF7	1.49553	5	0.00605299	0.210273	-0.200582	-0.34359	-0.0575734	-2.75443	-2.36019	76.2602	449
bcell	9	age_n	model_neut	GNPTG	0.583403	1	0.00634373	0.213644	-0.136488	-0.234354	-0.0386229	-2.73885	-2.39857	54.1463	1244
bcell	9	age_n	model_neut	ZNF267	0.601376	1	0.00635185	0.213644	0.157409	0.0445255	0.270293	2.73843	-2.39962	53.6585	980
bcell	9	age_n	model_neut	CNOT7	1.23547	4	0.00642074	0.213644	-0.184035	-0.316186	-0.0518835	-2.73483	-2.40844	72.5203	613
bcell	9	age_n	model_neut	HNRNPM	1.46179	4	0.0064296	0.213644	-0.194136	-0.333564	-0.0547079	-2.73437	-2.40956	77.3984	485
bcell	9	age_n	model_neut	MAN2A1	0.608968	1	0.00651144	0.214037	0.161285	0.0452713	0.277298	2.73015	-2.4199	51.8699	898
bcell	9	age_n	model_neut	ANXA4	0.502099	1	0.00667844	0.217191	-0.138231	-0.237971	-0.0384913	-2.72169	-2.44059	47.8049	1191
bcell	9	age_n	model_neut	TAGLN2	3.04807	5	0.0069094	0.220286	-0.225137	-0.388266	-0.0620078	-2.7103	-2.46836	91.7073	168
bcell	9	age_n	model_neut	USF3	0.544667	1	0.00691773	0.220286	-0.144283	-0.248842	-0.0397231	-2.7099	-2.46934	49.5935	1082
bcell	9	age_n	model_neut	COX7A2	2.02692	5	0.00729368	0.229544	-0.195726	-0.338505	-0.0529478	-2.69208	-2.51251	85.6911	361
bcell	9	age_n	model_neut	SELENOH	2.15502	5	0.00735862	0.229544	-0.205849	-0.356178	-0.055519	-2.68909	-2.51974	86.5041	269
bcell	9	age_n	model_neut	EPS15	1.07135	4	0.00758203	0.234124	-0.184741	-0.320165	-0.0493164	-2.67897	-2.54411	69.7561	471
bcell	9	age_n	model_neut	RNF113A	0.518818	1	0.00768328	0.234878	-0.131265	-0.227651	-0.0348794	-2.67447	-2.55492	49.4309	1203
bcell	9	covid	model_neut	IFI44L	1.49354	5	3.23759e-28	9.8973e-25	2.4362	2.02323	2.84917	11.5851	52.6546	65.0407	1
bcell	9	covid	model_neut	IFITM1	2.76396	5	1.14134e-17	1.74454e-14	1.97265	1.53359	2.41172	8.82322	29.2851	88.4553	2
bcell	9	covid	model_neut	XAF1	1.66856	5	6.94874e-15	7.08076e-12	1.55762	1.1745	1.94074	7.9842	23.1326	77.7236	3
bcell	9	covid	model_neut	MX1	1.3137	4	8.64759e-14	6.60892e-11	1.37702	1.02283	1.73121	7.63492	20.7171	72.0325	4
bcell	9	covid	model_neut	RNF213	1.80576	5	4.72059e-12	2.74699e-09	1.37234	0.990222	1.75445	7.05295	16.8916	81.626	5
bcell	9	covid	model_neut	MX2	0.682815	2	5.39154e-12	2.74699e-09	1.03154	0.743498	1.31957	7.03295	16.7647	50.8943	8
bcell	9	covid	model_neut	ISG15	0.941105	3	9.39232e-12	4.10176e-09	1.1844	0.849675	1.51912	6.9489	16.2346	60.3252	7
bcell	9	covid	model_neut	EIF2AK2	1.2556	4	1.52588e-11	5.83078e-09	1.21985	0.871394	1.56832	6.87474	15.7714	69.2683	6
bcell	9	covid	model_neut	LY6E	2.32587	5	1.91454e-10	6.50306e-08	1.21775	0.848529	1.58698	6.47696	13.3598	86.9919	9
bcell	9	covid	model_neut	RPL3	5.26148	5	6.59858e-10	1.97305e-07	-1.17667	-1.54494	-0.808412	-6.27482	12.1821	96.9106	10
bcell	9	covid	model_neut	RPL27	3.90936	5	7.09961e-10	1.97305e-07	-1.11903	-1.46993	-0.768133	-6.26269	12.1125	94.9593	11
bcell	9	covid	model_neut	ADAR	1.6231	5	2.20153e-09	5.54603e-07	1.06756	0.722326	1.4128	6.07262	11.037	80.813	14
bcell	9	covid	model_neut	RPL10A	4.49019	5	2.35847e-09	5.54603e-07	-1.10461	-1.46252	-0.746699	-6.0609	10.9716	96.0976	13
bcell	9	covid	model_neut	RPL4	3.72838	5	2.66277e-09	5.81435e-07	-1.15122	-1.52551	-0.776929	-6.04019	10.8563	93.8211	12
bcell	9	covid	model_neut	RPS3A	5.83333	5	2.18975e-08	4.46271e-06	-1.0016	-1.34847	-0.654722	-5.67051	8.85863	98.2114	15
bcell	9	covid	model_neut	IRF7	1.10588	4	3.20101e-08	6.11593e-06	0.927321	0.602225	1.25242	5.60171	8.49933	66.9919	16
bcell	9	covid	model_neut	RBM39	3.06161	5	4.46386e-08	7.78035e-06	0.919212	0.59342	1.245	5.54086	8.18482	95.4472	17
bcell	9	covid	model_neut	IFI6	0.822147	3	4.58117e-08	7.78035e-06	0.829888	0.535502	1.12428	5.53609	8.1603	58.374	20
bcell	9	covid	model_neut	TRIM22	2.08482	5	8.86267e-08	1.42596e-05	0.973204	0.620164	1.32624	5.41354	7.53679	86.1789	18
bcell	9	covid	model_neut	RPS2	4.79292	5	1.23462e-07	1.85554e-05	-1.00364	-1.37197	-0.635307	-5.35107	7.22387	97.0732	19
bcell	9	covid	model_neut	RPS23	6.55316	5	1.27466e-07	1.85554e-05	-0.939187	-1.28425	-0.594119	-5.34503	7.19375	98.6992	21
bcell	9	covid	model_neut	RPLP2	5.15011	5	2.03134e-07	2.82263e-05	-0.992787	-1.36372	-0.621852	-5.25607	6.75425	96.5854	22
bcell	9	covid	model_neut	OAS1	0.664102	2	2.31471e-07	3.07655e-05	0.734776	0.458922	1.01063	5.23091	6.63116	49.5935	27
bcell	9	covid	model_neut	RPS8	6.36293	5	3.11439e-07	3.96696e-05	-0.880141	-1.21425	-0.546036	-5.17334	6.3516	98.6992	23
bcell	9	covid	model_neut	RPS18	6.33073	5	4.04241e-07	4.81953e-05	-0.86661	-1.19886	-0.534363	-5.1223	6.10606	98.6992	25
bcell	9	covid	model_neut	RPL6	4.97323	5	4.09904e-07	4.81953e-05	-0.875022	-1.21067	-0.539371	-5.11956	6.09297	97.3984	24
bcell	9	covid	model_neut	RPS3	5.81766	5	6.44161e-07	7.29334e-05	-0.837632	-1.16466	-0.510603	-5.03001	5.66778	98.2114	28
bcell	9	covid	model_neut	MALAT1	8.56502	5	7.45712e-07	8.14158e-05	0.642976	0.390474	0.895477	5.00071	5.53019	100	35
bcell	9	covid	model_neut	RPS16	4.48299	5	9.81338e-07	0.000103447	-0.9624	-1.34457	-0.580228	-4.94536	5.27225	95.122	26
bcell	9	covid	model_neut	FUS	2.40249	5	1.31722e-06	0.000133171	0.913622	0.546369	1.28088	4.88543	4.99595	90.5691	29
bcell	9	covid	model_neut	EPSTI1	0.763242	2	1.35044e-06	0.000133171	0.728874	0.435579	1.02217	4.88033	4.97258	55.935	34
bcell	9	covid	model_neut	IRF9	0.514748	1	1.49285e-06	0.000142613	0.617741	0.368113	0.867369	4.85976	4.87853	45.0407	40
bcell	9	covid	model_neut	RPL21	5.10271	5	2.07466e-06	0.000192189	-0.904501	-1.2752	-0.533801	-4.79169	4.57	96.9106	31
bcell	9	covid	model_neut	EIF3L	1.92648	5	2.42785e-06	0.000214641	-0.836614	-1.18186	-0.491373	-4.75888	4.42272	82.7642	32
bcell	9	covid	model_neut	PARP9	0.644947	2	2.51304e-06	0.000214641	0.678154	0.397879	0.95843	4.75165	4.39043	51.0569	41
bcell	9	covid	model_neut	ZBP1	0.698487	2	2.66482e-06	0.000214641	0.682275	0.399564	0.964986	4.73935	4.33551	55.4472	42
bcell	9	covid	model_neut	RPL18	5.69212	5	2.68286e-06	0.000214641	-0.776543	-1.09841	-0.454675	-4.73793	4.3292	98.374	38
bcell	9	covid	model_neut	EEF2	3.96458	5	2.77084e-06	0.000214641	-0.846053	-1.19724	-0.494871	-4.73115	4.29899	95.6098	33
bcell	9	covid	model_neut	RPS6	5.38848	5	2.79076e-06	0.000214641	-0.788075	-1.1153	-0.460854	-4.72964	4.29228	97.8862	37
bcell	9	covid	model_neut	EEF1A1	7.15446	5	2.80851e-06	0.000214641	-0.660722	-0.935142	-0.386302	-4.72831	4.28635	99.5122	46
bcell	9	covid	model_neut	RPS5	5.32046	5	3.07558e-06	0.000229318	-1.01082	-1.43236	-0.589288	-4.70915	4.20132	95.935	30
bcell	9	covid	model_neut	STAT1	0.978196	3	4.46488e-06	0.000324979	0.764311	0.440117	1.0885	4.62986	3.8527	62.2764	43
bcell	9	covid	model_neut	RPL18A	6.49231	5	5.14201e-06	0.000365561	-0.827539	-1.18087	-0.47421	-4.59951	3.72076	98.5366	39
bcell	9	covid	model_neut	RPL13	6.8202	5	6.72696e-06	0.000467371	-0.755788	-1.08262	-0.428958	-4.54129	3.46987	99.0244	50
bcell	9	covid	model_neut	RPL37	5.64891	5	7.74945e-06	0.000526446	-0.822953	-1.18127	-0.464639	-4.51037	3.33785	97.7236	48
bcell	9	covid	model_neut	RPS4X	5.55677	5	8.57889e-06	0.000560708	-0.859622	-1.23576	-0.48348	-4.48804	3.24301	97.0732	47
bcell	9	covid	model_neut	RPS13	5.91571	5	8.62064e-06	0.000560708	-0.896116	-1.28832	-0.503911	-4.48697	3.23849	97.3984	45
bcell	9	covid	model_neut	RPS27A	6.19034	5	9.07656e-06	0.000578063	-0.815476	-1.17329	-0.45766	-4.47562	3.19044	98.0488	51
bcell	9	covid	model_neut	SERF2	3.79092	5	9.50807e-06	0.000586164	-0.746551	-1.07488	-0.418226	-4.46536	3.14714	95.2846	56
bcell	9	covid	model_neut	EEF1B2	4.36494	5	9.58724e-06	0.000586164	-0.866954	-1.24839	-0.48552	-4.46353	3.13941	95.122	49
bcell	9	covid	model_neut	RPL12	5.89835	5	1.11471e-05	0.000659805	-0.81106	-1.1706	-0.451524	-4.43009	2.99896	97.8862	53
bcell	9	covid	model_neut	RPSA	4.80333	5	1.12234e-05	0.000659805	-0.800432	-1.15538	-0.445485	-4.42857	2.9926	96.748	54
bcell	9	covid	model_neut	PLSCR1	0.669751	2	1.30833e-05	0.000754633	0.593094	0.328041	0.858148	4.39432	2.84982	54.9593	96
bcell	9	covid	model_neut	DMTF1	0.858093	3	1.36369e-05	0.000763271	0.667471	0.368546	0.966396	4.38503	2.81125	62.9268	70
bcell	9	covid	model_neut	RACK1	4.92743	5	1.37324e-05	0.000763271	-0.74753	-1.08243	-0.412631	-4.38346	2.80475	97.561	60
bcell	9	covid	model_neut	RPS14	5.64903	5	1.64057e-05	0.000895573	-0.749371	-1.08819	-0.410548	-4.34336	2.63928	98.0488	64
bcell	9	covid	model_neut	RPS15A	6.16927	5	1.76659e-05	0.000935812	-0.712624	-1.03608	-0.389166	-4.32658	2.57046	98.6992	76
bcell	9	covid	model_neut	RPS19	6.39182	5	1.78413e-05	0.000935812	-0.637199	-0.926571	-0.347826	-4.32434	2.56128	99.3496	115
bcell	9	covid	model_neut	H3F3A	3.51555	5	1.81673e-05	0.000935812	-0.734103	-1.0678	-0.400405	-4.32022	2.54445	94.3089	71
bcell	9	covid	model_neut	RPL5	5.04047	5	1.83673e-05	0.000935812	-0.832372	-1.21096	-0.453787	-4.31773	2.53427	96.2602	58
bcell	9	covid	model_neut	HLA-A	4.55042	5	1.87772e-05	0.000941016	0.6244	0.340075	0.908725	4.31271	2.51375	98.374	148
bcell	9	covid	model_neut	ARID1B	1.20594	4	1.96859e-05	0.000970641	0.7437	0.404203	1.0832	4.30193	2.46984	71.8699	74
bcell	9	covid	model_neut	SAMD9L	0.786174	3	2.05763e-05	0.000998438	0.653588	0.354524	0.952651	4.29183	2.42874	56.4228	141
bcell	9	covid	model_neut	PFDN5	4.04478	5	2.09652e-05	0.00100142	-0.788749	-1.15002	-0.427479	-4.28755	2.41134	94.9593	68
bcell	9	covid	model_neut	ICAM3	1.41117	4	2.18133e-05	0.0010259	-0.69009	-1.00684	-0.373338	-4.27846	2.3745	76.9106	111
bcell	9	covid	model_neut	MCL1	1.06253	4	2.23594e-05	0.00102973	0.700273	0.37842	1.02213	4.27279	2.35154	67.1545	108
bcell	9	covid	model_neut	RPL7A	5.56744	5	2.25686e-05	0.00102973	-0.737739	-1.07698	-0.398497	-4.27065	2.34289	97.8862	88
bcell	9	covid	model_neut	COMMD6	2.76608	5	3.03869e-05	0.00136607	-0.788815	-1.15748	-0.420148	-4.20187	2.06686	89.5935	116
bcell	9	covid	model_neut	RPL37A	4.46191	5	3.35215e-05	0.00148515	-0.788106	-1.15846	-0.417751	-4.17896	1.97584	95.7724	160
bcell	9	covid	model_neut	SMCHD1	2.83125	5	3.64739e-05	0.00157182	0.823302	0.434567	1.21204	4.15917	1.89762	91.3821	156
bcell	9	covid	model_neut	RPL35A	5.48173	5	3.67456e-05	0.00157182	-0.779272	-1.14737	-0.411172	-4.15743	1.89075	97.2358	251
bcell	9	covid	model_neut	HSH2D	1.21009	4	3.70202e-05	0.00157182	0.702915	0.370743	1.03509	4.15568	1.88385	72.0325	439
bcell	9	covid	model_neut	YY1AP1	0.641407	2	4.09265e-05	0.00168069	0.538305	0.282467	0.794143	4.13205	1.79094	56.2602	1220
bcell	9	covid	model_neut	RPL35	4.89493	5	4.09747e-05	0.00168069	-0.780414	-1.15134	-0.409485	-4.13177	1.78985	96.4228	346
bcell	9	covid	model_neut	RPS7	5.43384	5	4.16648e-05	0.00168069	-0.753663	-1.11222	-0.395106	-4.12782	1.77439	97.3984	422
bcell	9	covid	model_neut	TYMP	0.72852	2	4.17836e-05	0.00168069	0.621587	0.325817	0.917357	4.12715	1.77175	56.4228	902
bcell	9	covid	model_neut	HIST1H4C	1.77093	5	5.17582e-05	0.00205487	-0.765118	-1.13373	-0.396507	-4.07626	1.57367	80.4878	649
bcell	9	covid	model_neut	SAT1	2.82213	5	5.41867e-05	0.0021237	0.754539	0.390044	1.11903	4.06529	1.53127	92.6829	762
bcell	9	covid	model_neut	TAGLN2	3.04807	5	5.894e-05	0.00228076	-0.773885	-1.14959	-0.398179	-4.04511	1.45355	91.7073	837
bcell	9	covid	model_neut	RPL29	5.82095	5	6.04811e-05	0.00231113	-0.735118	-1.09255	-0.377684	-4.0389	1.4297	97.8862	1037
bcell	9	covid	model_neut	MKLN1	0.605535	1	6.42719e-05	0.00241029	0.542697	0.277862	0.807533	4.02424	1.37354	52.8455	1696
bcell	9	covid	model_neut	USP15	1.80175	5	6.52175e-05	0.00241029	0.74235	0.379766	1.10493	4.02071	1.36005	83.5772	1129
bcell	9	covid	model_neut	WASHC4	1.50077	5	6.54412e-05	0.00241029	0.683828	0.349759	1.0179	4.01988	1.35688	77.3984	1301
bcell	9	covid	model_neut	RPL34	6.24845	5	7.01033e-05	0.00255126	-0.822682	-1.22626	-0.419106	-4.00321	1.29334	97.3984	1004
bcell	9	covid	model_neut	PABPC1	3.9073	5	7.23167e-05	0.00260085	-0.599977	-0.894859	-0.305095	-3.99566	1.26464	96.748	1663
bcell	9	covid	model_neut	PARP14	1.43906	4	7.36769e-05	0.00260321	0.744386	0.378114	1.11066	3.99113	1.24745	76.4228	1300
bcell	9	covid	model_neut	UTRN	1.67518	5	7.40855e-05	0.00260321	0.719729	0.365469	1.07399	3.98978	1.24234	81.3008	1383
bcell	9	covid	model_neut	PRDX2	0.64584	2	8.59647e-05	0.0029863	-0.493216	-0.738214	-0.248218	-3.95345	1.10515	54.7967	2072
bcell	9	covid	model_neut	RPL9	5.17448	5	9.14318e-05	0.00314053	-0.721894	-1.08186	-0.361924	-3.9383	1.04831	96.9106	1672
bcell	9	covid	model_neut	UQCRB	2.27262	5	9.51385e-05	0.00323154	-0.697639	-1.04638	-0.348897	-3.92852	1.01169	86.1789	1779
bcell	9	covid	model_neut	RPL41	7.32729	5	0.00010557	0.00354647	-0.687678	-1.03371	-0.341649	-3.90279	0.915842	99.0244	1925
bcell	9	covid	model_neut	AL138963.3	1.67708	5	0.000114336	0.0037992	-0.84726	-1.27576	-0.418756	-3.88297	0.842404	74.4715	1758
bcell	9	covid	model_neut	RPL10	6.88459	5	0.000130706	0.00424135	-0.674115	-1.01801	-0.330217	-3.84952	0.719298	98.6992	2187
bcell	9	covid	model_neut	EVI2B	0.664329	2	0.000131679	0.00424135	-0.511399	-0.772414	-0.250384	-3.84766	0.712483	54.9593	2412
bcell	9	covid	model_neut	UBA52	4.3409	5	0.000131805	0.00424135	-0.678228	-1.02441	-0.332043	-3.84742	0.7116	95.935	2192
bcell	9	covid	model_neut	TOMM7	3.10577	5	0.000139888	0.00444364	-0.666024	-1.00731	-0.324741	-3.83245	0.656881	93.1707	2274
bcell	9	covid	model_neut	RABAC1	0.987225	3	0.000140999	0.00444364	-0.53678	-0.81198	-0.261581	-3.83046	0.64961	67.9675	2440
bcell	9	covid	model_neut	CD52	4.29089	5	0.000143569	0.00447846	-0.676111	-1.02316	-0.329066	-3.82591	0.633009	96.5854	2285
bcell	9	covid	model_neut	MZB1	0.850914	3	0.000147459	0.00455336	0.570959	0.277371	0.864547	3.81916	0.608438	60.813	2442
bcell	9	covid	model_neut	COX4I1	3.62791	5	0.000151906	0.00464376	-0.68317	-1.03515	-0.33119	-3.81165	0.581142	94.1463	2350
bcell	9	timen	model_neut	HIST1H2AC	0.957571	3	9.63724e-08	0.00029461	-0.100072	-0.13648	-0.0636641	-5.39781	7.46983	64.878	1
bcell	9	timen	model_neut	CCT3	0.968988	3	4.76925e-07	0.000618418	-0.0897981	-0.124446	-0.0551503	-5.08971	5.96809	65.2033	6
bcell	9	timen	model_neut	IFI16	1.52498	5	1.42171e-06	0.000618418	-0.101709	-0.142725	-0.0606931	-4.86979	4.94566	77.3984	7
bcell	9	timen	model_neut	PPP1R15A	2.00786	5	1.44659e-06	0.000618418	0.119566	0.0713137	0.167818	4.86622	4.92944	84.7154	3
bcell	9	timen	model_neut	YPEL5	1.56425	5	1.51538e-06	0.000618418	0.100048	0.0595928	0.140502	4.85668	4.88603	79.8374	8
bcell	9	timen	model_neut	LSM10	1.01425	4	1.67717e-06	0.000618418	-0.0877107	-0.12333	-0.0520911	-4.83577	4.79124	64.7154	12
bcell	9	timen	model_neut	FCMR	2.68683	5	1.78397e-06	0.000618418	-0.113273	-0.159395	-0.0671507	-4.82301	4.73357	88.7805	5
bcell	9	timen	model_neut	LAT2	1.41098	4	1.84626e-06	0.000618418	-0.0970287	-0.136595	-0.0574625	-4.8159	4.70152	75.2846	10
bcell	9	timen	model_neut	KLF6	3.35655	5	1.94102e-06	0.000618418	0.120555	0.071289	0.169821	4.80552	4.65477	94.9593	4
bcell	9	timen	model_neut	PSIP1	1.09876	4	2.09871e-06	0.000618418	-0.0913051	-0.128744	-0.0538659	-4.78929	4.58184	68.7805	13
bcell	9	timen	model_neut	TCL1A	2.96615	5	2.22525e-06	0.000618418	-0.134706	-0.190083	-0.0793297	-4.77709	4.52719	87.4797	2
bcell	9	timen	model_neut	PELI1	1.82322	5	3.68734e-06	0.000939351	0.118982	0.0689555	0.169009	4.6707	4.05614	81.3008	9
bcell	9	timen	model_neut	TSPAN3	1.40793	4	5.44478e-06	0.00128036	-0.0887674	-0.12677	-0.050765	-4.58717	3.69317	76.2602	18
bcell	9	timen	model_neut	HNRNPF	1.16975	4	5.95967e-06	0.00130134	-0.0876484	-0.125332	-0.0499644	-4.56761	3.60909	69.9187	20
bcell	9	timen	model_neut	FCRLA	1.9026	5	6.97648e-06	0.00142181	-0.0998901	-0.143162	-0.0566183	-4.53335	3.46257	83.0894	16
bcell	9	timen	model_neut	CACYBP	0.758256	2	1.57858e-05	0.00301608	-0.0714211	-0.103649	-0.0391932	-4.35207	2.70451	58.8618	83
bcell	9	timen	model_neut	MEAF6	0.995486	3	1.70294e-05	0.0030579	-0.0751934	-0.109258	-0.0411289	-4.33491	2.63425	66.5041	64
bcell	9	timen	model_neut	FAM96A	1.50214	5	1.89635e-05	0.0030579	-0.0895357	-0.130328	-0.0487437	-4.31046	2.5346	76.0976	37
bcell	9	timen	model_neut	BANF1	0.963461	3	1.97008e-05	0.0030579	-0.0773649	-0.112683	-0.0420467	-4.30176	2.49929	65.8537	82
bcell	9	timen	model_neut	JUND	1.37866	4	2.00059e-05	0.0030579	0.0969686	0.0526648	0.141272	4.29825	2.48506	73.9837	32
bcell	9	timen	model_neut	CD24	1.13496	4	2.26888e-05	0.00330284	-0.08675	-0.126653	-0.0468474	-4.26943	2.36858	66.6667	49
bcell	9	timen	model_neut	CYSLTR1	0.535624	1	2.43982e-05	0.00339023	-0.0608605	-0.0889647	-0.0327563	-4.25272	2.30138	50.0813	665
bcell	9	timen	model_neut	METTL7A	0.672728	2	3.23426e-05	0.00422647	-0.0659917	-0.0969413	-0.0350422	-4.18733	2.04083	54.3089	774
bcell	9	timen	model_neut	RAC2	2.68834	5	3.31813e-05	0.00422647	-0.0925202	-0.135973	-0.0490669	-4.18135	2.01718	90.2439	111
bcell	9	timen	model_neut	EIF1	5.16063	5	3.60171e-05	0.00440417	0.0616756	0.0325752	0.090776	4.16213	1.94146	99.187	1101
bcell	9	timen	model_neut	CALM2	1.98085	5	4.77635e-05	0.00560897	-0.0860264	-0.127277	-0.0447753	-4.09542	1.68105	85.0407	584
bcell	9	timen	model_neut	SELL	2.98526	5	5.06151e-05	0.00560897	-0.0955413	-0.14151	-0.0495725	-4.0816	1.6276	91.2195	407
bcell	9	timen	model_neut	ATP6V0E1	1.46604	4	5.13743e-05	0.00560897	-0.0834023	-0.123566	-0.0432391	-4.07804	1.61388	77.3984	776
bcell	9	timen	model_neut	DDIT4	0.923416	3	5.65231e-05	0.00595831	-0.0764323	-0.113447	-0.039418	-4.05517	1.52589	62.9268	1167
bcell	9	timen	model_neut	ICAM2	0.774769	3	6.19914e-05	0.00631693	-0.0692647	-0.102993	-0.0355367	-4.03296	1.44086	58.8618	1453
bcell	9	timen	model_neut	MRPS18C	0.59876	1	7.52265e-05	0.00740213	-0.0578589	-0.0863643	-0.0293534	-3.98606	1.26282	53.0081	1915
bcell	9	timen	model_neut	CLEC17A	0.692667	2	7.78762e-05	0.00740213	-0.0634976	-0.0948474	-0.0321478	-3.97762	1.231	56.9106	1820
bcell	9	timen	model_neut	REEP5	1.08254	4	7.99053e-05	0.00740213	-0.0774819	-0.115796	-0.0391673	-3.97134	1.20735	68.6179	1564
bcell	9	timen	model_neut	CD72	1.22886	4	9.04964e-05	0.00813669	-0.0785754	-0.117732	-0.0394192	-3.94083	1.09299	70.2439	1688
bcell	9	timen	model_neut	HIST1H4C	1.77093	5	0.000124122	0.0108412	-0.0890276	-0.134293	-0.0437627	-3.86247	0.803069	80.4878	1942
bcell	9	timen	model_neut	LTB	4.14931	5	0.00013929	0.011828	-0.0942863	-0.142587	-0.0459858	-3.83353	0.697428	95.2846	2031
bcell	9	timen	model_neut	ARHGAP9	0.858837	3	0.000144222	0.0119158	-0.0651673	-0.0986273	-0.0317072	-3.82476	0.665562	62.7642	2403
bcell	9	timen	model_neut	UBE2L6	1.02412	4	0.000148885	0.0119774	-0.0708746	-0.107342	-0.0344075	-3.81673	0.63642	65.6911	2371
bcell	9	timen	model_neut	IL16	1.27695	4	0.000161698	0.0124473	-0.0737616	-0.111923	-0.0356	-3.79582	0.560862	73.6585	2432
bcell	9	timen	model_neut	BCAP31	1.28894	4	0.000163078	0.0124473	-0.0754496	-0.114507	-0.0363925	-3.79366	0.553087	73.1707	2428
bcell	9	timen	model_neut	TMPO	1.30088	4	0.000172999	0.0124473	-0.0743689	-0.11302	-0.0357181	-3.77863	0.499063	73.0081	2498
bcell	9	timen	model_neut	SESN1	1.05736	4	0.000173529	0.0124473	-0.0816532	-0.124099	-0.0392078	-3.77785	0.496264	62.1138	2446
bcell	9	timen	model_neut	PUF60	0.845597	3	0.000175084	0.0124473	-0.0641573	-0.097528	-0.0307867	-3.77558	0.488106	62.2764	2592
bcell	9	timen	model_neut	HVCN1	2.34366	5	0.000184924	0.012848	-0.0863997	-0.131506	-0.0412931	-3.76161	0.438109	86.3415	2490
bcell	9	timen	model_neut	ARL6IP5	1.4968	5	0.000204789	0.0139017	-0.0788379	-0.120285	-0.0373906	-3.73543	0.344872	76.9106	2653
bcell	9	timen	model_neut	CD83	2.54821	5	0.000209186	0.0139017	0.106509	0.050432	0.162586	3.72996	0.32547	86.9919	2546
bcell	9	timen	model_neut	CCR6	0.579209	1	0.000215175	0.0139211	-0.0572952	-0.0875201	-0.0270703	-3.72268	0.299688	51.0569	2793
bcell	9	timen	model_neut	FAM177B	0.518365	1	0.000222048	0.0139211	-0.0546486	-0.0835403	-0.0257568	-3.71455	0.270982	46.5041	2832
bcell	9	timen	model_neut	RSBN1L	1.08914	4	0.000223138	0.0139211	-0.0708126	-0.108263	-0.0333624	-3.71329	0.266511	69.7561	2762
bcell	9	timen	model_neut	MED10	1.46596	4	0.000253747	0.0155141	0.0732558	0.0341621	0.112349	3.67991	0.149223	78.2114	2884
bcell	9	timen	model_neut	MRPL20	0.806015	3	0.000262065	0.0157085	-0.06311	-0.0968666	-0.0293535	-3.67149	0.119809	59.8374	2925
bcell	9	timen	model_neut	ARHGDIB	3.4248	5	0.000273943	0.0161047	-0.0813223	-0.124958	-0.0376866	-3.6599	0.0794	93.3333	2949
bcell	9	timen	model_neut	BST2	1.44313	4	0.000295635	0.017052	-0.0775222	-0.119347	-0.035697	-3.6399	0.00996502	76.5854	3042
bcell	9	timen	model_neut	XAF1	1.66856	5	0.000317435	0.0175342	-0.08675	-0.133796	-0.0397037	-3.62114	-0.0548217	77.7236	2990
bcell	9	timen	model_neut	FCRL1	2.10099	5	0.000326143	0.0175342	-0.0792107	-0.122253	-0.036168	-3.61399	-0.0794551	85.8537	2952
bcell	9	timen	model_neut	SNX1	0.68336	2	0.000327327	0.0175342	-0.0581943	-0.0898252	-0.0265634	-3.61303	-0.0827527	56.748	2989
bcell	9	timen	model_neut	CD180	0.531148	1	0.000331327	0.0175342	-0.055278	-0.0853506	-0.0252055	-3.60981	-0.0938078	47.3171	2976
bcell	9	timen	model_neut	LBH	1.72158	5	0.000337522	0.0175342	-0.0767786	-0.118605	-0.0349523	-3.6049	-0.110664	81.1382	2914
bcell	9	timen	model_neut	MX1	1.3137	4	0.000338409	0.0175342	-0.0798247	-0.123319	-0.0363306	-3.6042	-0.113052	72.0325	2907
bcell	9	timen	model_neut	ARPC1B	0.874045	3	0.000348704	0.0176389	-0.0625617	-0.096725	-0.0283983	-3.59625	-0.140316	63.9024	2910
bcell	9	timen	model_neut	CDC26	0.508401	1	0.000351971	0.0176389	-0.048274	-0.0746534	-0.0218946	-3.59377	-0.148798	49.2683	2933
bcell	9	timen	model_neut	MAT2B	1.18209	4	0.000360145	0.0177575	-0.0711123	-0.110038	-0.0321867	-3.58766	-0.16968	70.0813	2861
bcell	9	timen	model_neut	S100A8	2.16502	5	0.000369736	0.017941	-0.109633	-0.169761	-0.0495043	-3.58065	-0.193576	82.439	2735
bcell	9	timen	model_neut	ATP5MF	1.40736	4	0.000439212	0.0209793	-0.0685267	-0.106602	-0.0304519	-3.53447	-0.350017	76.0976	2699
bcell	9	timen	model_neut	TRMT112	1.61315	5	0.000474588	0.0223202	-0.0737852	-0.115026	-0.0325443	-3.51353	-0.420316	79.187	2598
bcell	9	timen	model_neut	SMIM14	1.32476	4	0.000488839	0.0226422	-0.0707947	-0.110455	-0.0311347	-3.5055	-0.447153	72.5203	2588
bcell	9	timen	model_neut	IRF2	0.875863	3	0.000532901	0.0243146	-0.059379	-0.0928682	-0.0258897	-3.482	-0.525392	61.626	2596
bcell	9	timen	model_neut	MCUB	1.19436	4	0.000566038	0.025425	-0.0657649	-0.103032	-0.0284973	-3.46549	-0.580045	70.0813	2483
bcell	9	timen	model_neut	NCF1	2.99986	5	0.000573872	0.025425	-0.0779091	-0.122107	-0.0337116	-3.46172	-0.592493	91.7073	2356
bcell	9	timen	model_neut	TSC22D3	5.00685	5	0.000634503	0.0274028	0.0811105	0.0347263	0.127495	3.43406	-0.683402	97.561	2180
bcell	9	timen	model_neut	KIAA0040	1.02473	4	0.000636441	0.0274028	-0.0638935	-0.100441	-0.0273461	-3.43322	-0.68616	66.0163	2396
bcell	9	timen	model_neut	IRF8	2.35188	5	0.000658037	0.0279391	-0.0788486	-0.124072	-0.0336252	-3.42399	-0.716343	87.1545	2164
bcell	9	timen	model_neut	MRPL57	0.861441	3	0.00070679	0.029339	-0.0598958	-0.0944492	-0.0253425	-3.40415	-0.780959	60.813	2342
bcell	9	timen	model_neut	SYPL1	1.70158	5	0.000710202	0.029339	-0.0737715	-0.116346	-0.0311966	-3.40281	-0.78531	80.4878	2138
bcell	9	timen	model_neut	PKM	1.35142	4	0.000744102	0.0303296	-0.0694599	-0.1097	-0.0292196	-3.3898	-0.827438	74.9593	2144
bcell	9	timen	model_neut	CCT5	0.629151	2	0.000768965	0.0308845	-0.0525944	-0.0831468	-0.0220419	-3.38061	-0.85712	53.8211	2372
bcell	9	timen	model_neut	SUMO3	0.868282	3	0.000787593	0.0308845	0.0567286	0.023709	0.0897481	3.37391	-0.87873	64.878	2280
bcell	9	timen	model_neut	RNASE6	0.847667	3	0.000788025	0.0308845	-0.0642111	-0.101588	-0.0268346	-3.37375	-0.879226	58.0488	2166
bcell	9	timen	model_neut	DAD1	1.20437	4	0.000824199	0.0318934	-0.0635857	-0.100737	-0.0264344	-3.36115	-0.919731	70.7317	2132
bcell	9	timen	model_neut	TMEM59	1.47347	4	0.000871803	0.0333138	-0.0690443	-0.109576	-0.0285129	-3.34532	-0.970381	77.3984	2009
bcell	9	timen	model_neut	TSPAN13	1.35305	4	0.000898182	0.0338682	-0.0672019	-0.106751	-0.0276524	-3.33689	-0.997257	72.1951	2008
bcell	9	timen	model_neut	HSPE1	1.02688	4	0.00090847	0.0338682	-0.0622805	-0.0989692	-0.0255919	-3.33367	-1.00752	66.8293	2079
bcell	9	timen	model_neut	ST13	1.76443	5	0.000946063	0.0347249	-0.0713239	-0.113485	-0.0291624	-3.32217	-1.04406	81.1382	1883
bcell	9	timen	model_neut	PRKACB	0.713242	2	0.000964189	0.0347249	-0.0536425	-0.0854036	-0.0218814	-3.31677	-1.06116	57.7236	2156
bcell	9	timen	model_neut	SF3A2	1.01739	4	0.000970173	0.0347249	-0.0602321	-0.0959138	-0.0245505	-3.31501	-1.06673	66.9919	2060
bcell	9	timen	model_neut	TXNIP	5.09692	5	0.000976887	0.0347249	-0.070805	-0.112775	-0.0288351	-3.31305	-1.07294	98.2114	1864
bcell	9	timen	model_neut	MRPS34	0.701263	2	0.000991784	0.0348492	-0.0527103	-0.0839953	-0.0214254	-3.30874	-1.08657	55.935	2148
bcell	9	timen	model_neut	ZFP36L2	3.45362	5	0.00102343	0.0355525	-0.0871768	-0.139059	-0.0352946	-3.29977	-1.11485	92.6829	1496
bcell	9	timen	model_neut	PDCD6	1.19148	4	0.00103857	0.0356731	-0.0617923	-0.098614	-0.0249705	-3.29558	-1.12807	72.5203	1965
bcell	9	timen	model_neut	GGA2	1.21235	4	0.00107311	0.0364501	-0.063849	-0.102005	-0.0256932	-3.28621	-1.15751	73.4959	1895
bcell	9	timen	model_neut	ALOX5AP	1.26421	4	0.0011044	0.0369084	-0.0626627	-0.100204	-0.0251216	-3.27796	-1.18336	73.0081	1892
bcell	9	timen	model_neut	FCGR2B	1.23405	4	0.00111075	0.0369084	-0.064145	-0.102593	-0.0256965	-3.27631	-1.18852	71.8699	1858
bcell	9	timen	model_neut	MRPS26	0.573496	1	0.00113674	0.0373656	-0.0487992	-0.0781089	-0.0194895	-3.26966	-1.20931	49.5935	2128
bcell	9	timen	model_neut	IFI44L	1.49354	5	0.00120429	0.038469	-0.0840025	-0.134714	-0.0332907	-3.25301	-1.2612	65.0407	1356
bcell	9	timen	model_neut	PDCD5	0.674084	2	0.00122722	0.038469	-0.0492287	-0.0789976	-0.0194597	-3.24755	-1.27814	56.9106	2075
bcell	9	timen	model_neut	ANXA6	1.74969	5	0.00125059	0.038469	-0.0696272	-0.111802	-0.0274521	-3.24209	-1.29508	80.6504	1624
bcell	9	timen	model_neut	MAGEF1	0.538511	1	0.00126644	0.038469	-0.0454405	-0.072996	-0.0178849	-3.23844	-1.30639	50.5691	2124
bcell	9	timen	model_neut	PLP2	1.27341	4	0.00126857	0.038469	-0.0615544	-0.0988873	-0.0242216	-3.23795	-1.3079	73.1707	1778
bcell	9	timen	model_neut	FGFR1OP2	0.812133	3	0.00126933	0.038469	-0.0562659	-0.0903931	-0.0221387	-3.23778	-1.30844	61.4634	1902
bcell	9	timen	model_neut	RBX1	0.976029	3	0.00127203	0.038469	-0.059224	-0.0951522	-0.0232958	-3.23716	-1.31035	64.878	1832
bcell	9	acuity_maxn	model_neut	FRYL	0.89645	3	0.000133151	0.119822	-0.72312	-1.09246	-0.353776	-3.84487	0.805324	64.7154	2022
bcell	9	acuity_maxn	model_neut	CCDC25	0.537192	1	0.000275342	0.119822	-0.532594	-0.818476	-0.246712	-3.65857	0.197384	51.0569	2862
bcell	9	acuity_maxn	model_neut	TMSB4X	5.78999	5	0.000289566	0.119822	-0.628724	-0.96743	-0.290019	-3.64535	0.155355	99.187	2880
bcell	9	acuity_maxn	model_neut	IGLV1-47	0.941326	3	0.000299529	0.119822	-1.20622	-1.85763	-0.554819	-3.63646	0.127138	37.0732	2777
bcell	9	acuity_maxn	model_neut	ALOX5AP	1.26421	4	0.000333879	0.119822	-0.712688	-1.10063	-0.324751	-3.60778	0.0366274	73.0081	3012
bcell	9	acuity_maxn	model_neut	HLA-DQB1	4.09941	5	0.000386625	0.119822	-0.765702	-1.18706	-0.344346	-3.56872	-0.0855249	96.748	2946
bcell	9	acuity_maxn	model_neut	ARHGAP24	1.6083	5	0.000450549	0.119822	-0.842724	-1.31187	-0.373577	-3.52759	-0.212796	78.6992	2725
bcell	9	acuity_maxn	model_neut	COX7A2L	1.13862	4	0.000455453	0.119822	-0.651589	-1.01463	-0.288546	-3.52467	-0.221794	70.0813	2794
bcell	9	acuity_maxn	model_neut	CD79B	2.80641	5	0.000497863	0.119822	-0.871165	-1.35989	-0.382436	-3.50053	-0.295762	89.4309	2588
bcell	9	acuity_maxn	model_neut	QRICH1	0.554096	1	0.000522371	0.119822	-0.527166	-0.824019	-0.230313	-3.48745	-0.335661	51.2195	2729
bcell	9	acuity_maxn	model_neut	COA1	0.682117	2	0.000550716	0.119822	-0.557861	-0.873306	-0.242417	-3.47301	-0.379515	57.561	2674
bcell	9	acuity_maxn	model_neut	ITPR1	1.30431	4	0.000557225	0.119822	-0.740066	-1.15893	-0.321206	-3.46979	-0.389263	73.8211	2535
bcell	9	acuity_maxn	model_neut	TRAPPC6A	0.732968	2	0.000565881	0.119822	-0.560275	-0.877764	-0.242786	-3.46557	-0.402052	60	2648
bcell	9	acuity_maxn	model_neut	TMUB1	0.774078	3	0.000587296	0.119822	-0.587917	-0.922054	-0.253781	-3.45537	-0.432857	59.3496	2596
bcell	9	acuity_maxn	model_neut	MZB1	0.850914	3	0.000590009	0.119822	-0.655271	-1.02782	-0.282719	-3.4541	-0.436679	60.813	2539
bcell	9	acuity_maxn	model_neut	UBE2N	0.800211	3	0.000627136	0.119822	-0.5825	-0.915299	-0.249701	-3.43729	-0.487267	60.6504	2547
bcell	9	acuity_maxn	model_neut	SNRPD2	2.36614	5	0.000694871	0.121021	-0.765198	-1.20602	-0.324375	-3.40888	-0.57222	87.6423	2286
bcell	9	acuity_maxn	model_neut	CCS	0.895371	3	0.000771982	0.121021	-0.59441	-0.939818	-0.249001	-3.37952	-0.659296	64.3902	2358
bcell	9	acuity_maxn	model_neut	MAP4K5	0.508617	1	0.000781149	0.121021	-0.515293	-0.815021	-0.215565	-3.37621	-0.669058	49.1057	2428
bcell	9	acuity_maxn	model_neut	FGD3	0.744109	2	0.000829078	0.121021	-0.547152	-0.866995	-0.227309	-3.35948	-0.718284	60.4878	2356
bcell	9	acuity_maxn	model_neut	ATP5MC2	3.07933	5	0.000841126	0.121021	-0.7643	-1.21162	-0.31698	-3.35542	-0.730206	92.1951	2064
bcell	9	acuity_maxn	model_neut	LAPTM4A	1.16058	4	0.0009048	0.121021	-0.647035	-1.02806	-0.266006	-3.33481	-0.790478	71.0569	2165
bcell	9	acuity_maxn	model_neut	AC007952.4	1.30996	4	0.000920435	0.121021	-0.738192	-1.17354	-0.302848	-3.32996	-0.804623	72.0325	2006
bcell	9	acuity_maxn	model_neut	ENO1	1.33283	4	0.000968831	0.121021	-0.679797	-1.08246	-0.277131	-3.3154	-0.846913	73.6585	2038
bcell	9	acuity_maxn	model_neut	ATP5IF1	1.59966	5	0.000989703	0.121021	-0.713506	-1.13691	-0.290098	-3.30934	-0.864497	78.5366	1966
bcell	9	acuity_maxn	model_neut	SP140	1.38444	4	0.00104084	0.122379	-0.717635	-1.14535	-0.289918	-3.29495	-0.906043	74.7967	1915
bcell	9	acuity_maxn	model_neut	POLR2A	0.808206	3	0.00113256	0.12367	-0.606001	-0.969858	-0.242143	-3.27072	-0.975633	60.6504	2009
bcell	9	acuity_maxn	model_neut	NAA50	0.503409	1	0.00113273	0.12367	0.494493	0.197584	0.791403	3.27068	-0.975752	47.4797	2220
bcell	9	acuity_maxn	model_neut	RBM17	1.20949	4	0.00123808	0.124697	-0.639891	-1.02714	-0.25264	-3.245	-1.04896	72.3577	1879
bcell	9	acuity_maxn	model_neut	GHITM	1.03106	4	0.00126677	0.124697	-0.590333	-0.948325	-0.232341	-3.23836	-1.06781	67.6423	1944
bcell	9	acuity_maxn	model_neut	NDUFA1	1.66243	5	0.00127553	0.124697	-0.672604	-1.08074	-0.264469	-3.23636	-1.07348	81.4634	1785
bcell	9	acuity_maxn	model_neut	USP47	0.775882	3	0.00135845	0.124697	0.61854	0.241073	0.996007	3.21803	-1.12526	60.4878	1827
bcell	9	acuity_maxn	model_neut	ABCB7	0.619281	2	0.00136627	0.124697	-0.519005	-0.835895	-0.202115	-3.21636	-1.12998	55.122	2016
bcell	9	acuity_maxn	model_neut	STX7	1.85072	5	0.00138688	0.124697	-0.740412	-1.1931	-0.287721	-3.21199	-1.14228	82.9268	1570
bcell	9	acuity_maxn	model_neut	CTSS	1.96267	5	0.00147745	0.128448	-0.720996	-1.16437	-0.277619	-3.19346	-1.19424	83.7398	1545
bcell	9	acuity_maxn	model_neut	NHP2	1.11267	4	0.00155516	0.128448	-0.60165	-0.97339	-0.22991	-3.17838	-1.23631	70.4065	1752
bcell	9	acuity_maxn	model_neut	ANKAR	0.67348	2	0.00161915	0.128448	-0.52282	-0.847068	-0.198572	-3.16648	-1.26939	57.0732	1894
bcell	9	acuity_maxn	model_neut	VDAC1	0.677662	2	0.00161923	0.128448	-0.527461	-0.854588	-0.200333	-3.16646	-1.26943	56.4228	1885
bcell	9	acuity_maxn	model_neut	ELOVL5	1.42995	4	0.00165345	0.128448	-0.652176	-1.05744	-0.246909	-3.16028	-1.28658	77.3984	1589
bcell	9	acuity_maxn	model_neut	IGHD	2.24229	5	0.00172428	0.128448	-0.768198	-1.24745	-0.288947	-3.14784	-1.32096	85.8537	1262
bcell	9	acuity_maxn	model_neut	BCL7A	1.0049	4	0.00176358	0.128448	-0.58812	-0.95581	-0.220431	-3.14114	-1.33942	65.8537	1681
bcell	9	acuity_maxn	model_neut	EIF4B	1.87937	5	0.00176475	0.128448	-0.69455	-1.12881	-0.260294	-3.14094	-1.33997	83.4146	1422
bcell	9	acuity_maxn	model_neut	NFKBIZ	1.16266	4	0.00189693	0.133539	-0.683239	-1.11338	-0.253103	-3.11938	-1.39911	69.4309	1362
bcell	9	acuity_maxn	model_neut	TMEM230	0.958659	3	0.00192205	0.133539	-0.545806	-0.889856	-0.201757	-3.11544	-1.40988	66.3415	1705
bcell	9	acuity_maxn	model_neut	IGBP1	0.980181	3	0.00201795	0.135359	-0.578955	-0.94562	-0.21229	-3.10082	-1.4497	65.8537	1587
bcell	9	acuity_maxn	model_neut	LTA4H	1.49326	5	0.00205219	0.135359	-0.652832	-1.06696	-0.238703	-3.09576	-1.46346	76.0976	1365
bcell	9	acuity_maxn	model_neut	NONO	1.27972	4	0.00208109	0.135359	-0.628557	-1.02783	-0.229283	-3.09154	-1.47489	74.4715	1431
bcell	9	acuity_maxn	model_neut	PATL2	0.674203	2	0.00222127	0.141467	-0.516286	-0.846346	-0.186225	-3.07184	-1.52815	55.6098	1678
bcell	9	acuity_maxn	model_neut	NDUFB1	0.859289	3	0.00232847	0.144215	-0.563251	-0.925022	-0.201479	-3.05752	-1.56663	61.626	1506
bcell	9	acuity_maxn	model_neut	TCP1	0.776471	3	0.00235876	0.144215	-0.546772	-0.898413	-0.195132	-3.05358	-1.57718	60.6504	1542
bcell	9	acuity_maxn	model_neut	ACBD6	0.629254	2	0.00241771	0.144398	-0.490609	-0.806909	-0.174309	-3.04606	-1.59732	55.935	1687
bcell	9	acuity_maxn	model_neut	CDK5RAP3	1.22101	4	0.00245623	0.144398	-0.620473	-1.02113	-0.219813	-3.04123	-1.61021	73.3333	1289
bcell	9	acuity_maxn	model_neut	PPP2R5C	0.67467	2	0.00258573	0.147044	-0.505641	-0.833849	-0.177434	-3.02549	-1.65209	56.5854	1594
bcell	9	acuity_maxn	model_neut	PPP1CA	1.75514	5	0.00259745	0.147044	-0.643903	-1.06205	-0.225759	-3.0241	-1.65577	81.1382	1165
bcell	9	acuity_maxn	model_neut	POLR2J	0.657296	2	0.00271578	0.150138	-0.473185	-0.781866	-0.164505	-3.0104	-1.69206	56.2602	1657
bcell	9	acuity_maxn	model_neut	FIBP	0.678324	2	0.00275032	0.150138	-0.487173	-0.80539	-0.168956	-3.0065	-1.70235	56.9106	1611
bcell	9	acuity_maxn	model_neut	PARN	0.539373	1	0.00284479	0.152571	-0.454129	-0.751795	-0.156462	-2.99606	-1.72984	50.4065	1683
bcell	9	acuity_maxn	model_neut	RPS27L	1.07447	4	0.00294587	0.155268	-0.568295	-0.942144	-0.194446	-2.98524	-1.75824	68.6179	1288
bcell	9	acuity_maxn	model_neut	RPL27	3.90936	5	0.003014	0.156166	-0.675268	-1.12055	-0.229988	-2.97814	-1.77683	94.9593	865
bcell	9	acuity_maxn	model_neut	ARPC3	3.38018	5	0.00308324	0.157091	-0.622912	-1.03464	-0.211179	-2.97107	-1.79529	94.6341	1052
bcell	9	acuity_maxn	model_neut	PNN	1.78275	5	0.00316609	0.157587	-0.665318	-1.10631	-0.224328	-2.9628	-1.81684	82.9268	847
bcell	9	acuity_maxn	model_neut	ATP5MG	2.71105	5	0.00319606	0.157587	-0.668333	-1.11176	-0.224904	-2.95986	-1.82449	89.7561	818
bcell	9	acuity_maxn	model_neut	PARP15	1.32699	4	0.00329283	0.158262	-0.688903	-1.14743	-0.23038	-2.95052	-1.84871	75.2846	710
bcell	9	acuity_maxn	model_neut	SMIM14	1.32476	4	0.00331331	0.158262	-0.615345	-1.02518	-0.205511	-2.94858	-1.85375	72.5203	1006
bcell	9	acuity_maxn	model_neut	MEA1	0.650463	2	0.00362803	0.165795	-0.457361	-0.764953	-0.149769	-2.92002	-1.92735	54.9593	1507
bcell	9	acuity_maxn	model_neut	PHF5A	0.609283	1	0.00369443	0.165795	-0.45091	-0.754761	-0.147059	-2.91428	-1.94205	54.4715	1521
bcell	9	acuity_maxn	model_neut	TRIM38	1.07869	4	0.00378404	0.165795	-0.592633	-0.993028	-0.192237	-2.90669	-1.96147	68.9431	952
bcell	9	acuity_maxn	model_neut	CD2AP	0.767724	3	0.00378497	0.165795	-0.504366	-0.845136	-0.163597	-2.90661	-1.96167	60.6504	1314
bcell	9	acuity_maxn	model_neut	TUBA4A	0.762987	2	0.00379626	0.165795	-0.508457	-0.852102	-0.164812	-2.90567	-1.96408	58.8618	1291
bcell	9	acuity_maxn	model_neut	MYL6	2.92635	5	0.00379642	0.165795	-0.60913	-1.02082	-0.197442	-2.90565	-1.96411	92.8455	875
bcell	9	acuity_maxn	model_neut	TEX264	0.570071	1	0.00389252	0.167598	-0.423626	-0.710723	-0.136529	-2.89771	-1.98436	54.3089	1584
bcell	9	acuity_maxn	model_neut	ORMDL1	0.826034	3	0.0040576	0.168626	-0.507648	-0.853267	-0.162029	-2.88448	-2.01797	63.252	1241
bcell	9	acuity_maxn	model_neut	VPS29	0.856603	3	0.0040608	0.168626	-0.513684	-0.863442	-0.163925	-2.88423	-2.01861	64.065	1221
bcell	9	acuity_maxn	model_neut	GINM1	0.639762	2	0.00408189	0.168626	-0.471571	-0.79284	-0.150302	-2.88257	-2.0228	54.9593	1372
bcell	9	acuity_maxn	model_neut	CASP8	0.701449	2	0.0041982	0.169015	-0.494019	-0.831633	-0.156405	-2.87359	-2.04552	57.8862	1273
bcell	9	acuity_maxn	model_neut	SNRPD1	0.991007	3	0.00420187	0.169015	-0.512419	-0.862643	-0.162196	-2.87331	-2.04623	68.7805	1199
bcell	9	acuity_maxn	model_neut	CD79A	4.29719	5	0.00455217	0.1793	-0.58589	-0.989947	-0.181833	-2.84758	-2.11093	97.0732	783
bcell	9	acuity_maxn	model_neut	UQCRQ	1.10574	4	0.00461337	0.1793	-0.552939	-0.934849	-0.171029	-2.84327	-2.12171	68.6179	928
bcell	9	acuity_maxn	model_neut	SURF1	0.602759	1	0.0046959	0.1793	-0.437265	-0.73989	-0.13464	-2.83754	-2.13602	54.4715	1416
bcell	9	acuity_maxn	model_neut	CORO1A	2.78437	5	0.00482446	0.1793	-0.650126	-1.10146	-0.198791	-2.82879	-2.15781	90.8943	492
bcell	9	acuity_maxn	model_neut	CAMLG	0.797579	3	0.00490807	0.1793	-0.484735	-0.821916	-0.147554	-2.82321	-2.17166	61.1382	1191
bcell	9	acuity_maxn	model_neut	HELZ	0.804119	3	0.00491044	0.1793	-0.506868	-0.859463	-0.154272	-2.82306	-2.17205	62.1138	1094
bcell	9	acuity_maxn	model_neut	UBE2G1	0.572932	1	0.00494998	0.1793	-0.448831	-0.761343	-0.136319	-2.82045	-2.17852	52.8455	1330
bcell	9	acuity_maxn	model_neut	TSC22D4	0.684187	2	0.00498808	0.1793	-0.447437	-0.759254	-0.13562	-2.81796	-2.1847	57.7236	1331
bcell	9	acuity_maxn	model_neut	PSMA3	0.662967	2	0.00502595	0.1793	-0.440649	-0.748003	-0.133294	-2.81549	-2.19079	56.5854	1353
bcell	9	acuity_maxn	model_neut	ATP5MC1	1.01418	4	0.0050441	0.1793	-0.527658	-0.895856	-0.159461	-2.81432	-2.1937	67.4797	965
bcell	9	acuity_maxn	model_neut	TMEM156	1.0282	4	0.00542068	0.184448	-0.573778	-0.977533	-0.170023	-2.79079	-2.25168	65.3659	667
bcell	9	acuity_maxn	model_neut	MARCH1	2.03551	5	0.00547941	0.184448	-0.651606	-1.11071	-0.192504	-2.78726	-2.26035	85.2033	387
bcell	9	acuity_maxn	model_neut	NEDD8	1.09834	4	0.00550726	0.184448	-0.526042	-0.896897	-0.155187	-2.7856	-2.26443	68.6179	888
bcell	9	acuity_maxn	model_neut	PPP2CA	0.843201	3	0.00552632	0.184448	-0.499519	-0.851819	-0.147219	-2.78446	-2.26721	61.4634	1028
bcell	9	acuity_maxn	model_neut	NDUFB11	1.71919	5	0.00555331	0.184448	-0.588166	-1.00323	-0.173107	-2.78286	-2.27113	81.7886	600
bcell	9	acuity_maxn	model_neut	ACTR2	1.72872	5	0.0055923	0.184448	-0.60116	-1.02574	-0.17658	-2.78056	-2.27676	82.1138	542
bcell	9	acuity_maxn	model_neut	LRPPRC	0.856783	3	0.00561128	0.184448	-0.50583	-0.863224	-0.148435	-2.77945	-2.27948	64.065	976
bcell	9	acuity_maxn	model_neut	UBE3A	1.24672	4	0.00571959	0.186008	-0.58665	-1.00209	-0.171211	-2.77315	-2.29486	73.8211	585
bcell	9	acuity_maxn	model_neut	FAM32A	0.713321	2	0.00590772	0.188729	-0.450507	-0.770769	-0.130245	-2.76247	-2.32087	59.6748	1206
bcell	9	acuity_maxn	model_neut	SH3BP5	1.37667	4	0.00592671	0.188729	-0.588812	-1.00756	-0.170069	-2.76141	-2.32344	74.3089	543
bcell	9	acuity_maxn	model_neut	JCHAIN	1.15476	4	0.0060564	0.19087	-0.657273	-1.12592	-0.188627	-2.75424	-2.34083	63.9024	289
bcell	9	acuity_maxn	model_neut	RPS26	4.63302	5	0.00651824	0.198994	-1.01752	-1.74953	-0.285518	-2.72981	-2.3998	95.4472	9
bcell	9	acuity_maxn	model_neut	NGLY1	1.01807	4	0.00653341	0.198994	-0.529024	-0.909712	-0.148336	-2.72903	-2.40166	67.9675	715
bcell	9	acuity_maxn	model_neut	BRD2	1.71931	5	0.00653549	0.198994	-0.626929	-1.07809	-0.175771	-2.72892	-2.40192	80.1626	329
bcell	9	neut	model_neut	IFI44L	1.49354	5	1.98242e-38	6.06026e-35	-3.08604	-3.52187	-2.6502	-13.9053	75.8361	65.0407	1
bcell	9	neut	model_neut	XAF1	1.66856	5	3.4803e-22	5.31964e-19	-2.07336	-2.47769	-1.66903	-10.0702	39.4848	77.7236	2
bcell	9	neut	model_neut	RPL3	5.26148	5	8.73922e-16	8.90526e-13	1.63524	1.24659	2.02389	8.26268	25.2034	96.9106	3
bcell	9	neut	model_neut	EIF2AK2	1.2556	4	2.42571e-15	1.85385e-12	-1.52181	-1.88957	-1.15405	-8.12649	24.2163	69.2683	4
bcell	9	neut	model_neut	EEF1A1	7.15446	5	4.78758e-15	2.92713e-12	1.18493	0.895317	1.47455	8.03479	23.559	99.5122	7
bcell	9	neut	model_neut	PARP9	0.644947	2	4.16813e-14	2.12366e-11	-1.16541	-1.46121	-0.869616	-7.73731	21.4684	51.0569	11
bcell	9	neut	model_neut	EEF1B2	4.36494	5	1.34809e-13	5.8873e-11	1.55217	1.14962	1.95473	7.5721	20.3354	95.122	5
bcell	9	neut	model_neut	RPL5	5.04047	5	1.97748e-13	7.55643e-11	1.52948	1.12993	1.92903	7.51755	19.9657	96.2602	6
bcell	9	neut	model_neut	OAS1	0.664102	2	4.09231e-13	1.33632e-10	-1.09897	-1.3901	-0.80784	-7.41313	19.2642	49.5935	21
bcell	9	neut	model_neut	MX2	0.682815	2	4.37133e-13	1.33632e-10	-1.14603	-1.45002	-0.842042	-7.4036	19.2005	50.8943	19
bcell	9	neut	model_neut	ISG15	0.941105	3	7.90847e-13	2.19784e-10	-1.31628	-1.66954	-0.963028	-7.3175	18.6289	60.3252	13
bcell	9	neut	model_neut	RPL10A	4.49019	5	1.28472e-12	3.27282e-10	1.3938	1.01607	1.77153	7.24643	18.1613	96.0976	9
bcell	9	neut	model_neut	MX1	1.3137	4	1.80781e-12	4.04776e-10	-1.36973	-1.74353	-0.995926	-7.19606	17.8321	72.0325	14
bcell	9	neut	model_neut	RPS16	4.48299	5	1.86214e-12	4.04776e-10	1.47704	1.07371	1.88038	7.19167	17.8036	95.122	8
bcell	9	neut	model_neut	MALAT1	8.56502	5	1.99876e-12	4.04776e-10	-0.974462	-1.24095	-0.707979	-7.18119	17.7354	100	35
bcell	9	neut	model_neut	RPLP2	5.15011	5	2.11855e-12	4.04776e-10	1.4298	1.03833	1.82127	7.17257	17.6793	96.5854	10
bcell	9	neut	model_neut	RPS3A	5.83333	5	2.56549e-12	4.61336e-10	1.33176	0.965679	1.69784	7.14413	17.4949	98.2114	16
bcell	9	neut	model_neut	RPL7A	5.56744	5	3.72105e-12	6.25862e-10	1.29234	0.934314	1.65037	7.08864	17.1367	97.8862	18
bcell	9	neut	model_neut	RPL9	5.17448	5	3.88989e-12	6.25862e-10	1.37002	0.990113	1.74992	7.08199	17.094	96.9106	15
bcell	9	neut	model_neut	STAT1	0.978196	3	7.41213e-12	1.13294e-09	-1.21693	-1.55907	-0.874785	-6.98485	16.4733	62.2764	23
bcell	9	neut	model_neut	RPS3	5.81766	5	1.25858e-11	1.83213e-09	1.21341	0.86827	1.55855	6.90425	15.9637	98.2114	29
bcell	9	neut	model_neut	RPS8	6.36293	5	1.40629e-11	1.95411e-09	1.23661	0.884006	1.58922	6.88726	15.857	98.6992	27
bcell	9	neut	model_neut	RPL27A	3.34394	5	1.76664e-11	2.3481e-09	1.26952	0.905681	1.63336	6.85222	15.6375	93.6585	26
bcell	9	neut	model_neut	EEF2	3.96458	5	1.95992e-11	2.4503e-09	1.29019	0.919561	1.66082	6.83623	15.5377	95.6098	24
bcell	9	neut	model_neut	RNF213	1.80576	5	2.04058e-11	2.4503e-09	-1.40254	-1.80581	-0.999272	-6.83	15.4989	81.626	20
bcell	9	neut	model_neut	RPS7	5.43384	5	2.08399e-11	2.4503e-09	1.31546	0.937045	1.69387	6.82675	15.4786	97.3984	22
bcell	9	neut	model_neut	IFITM1	2.76396	5	2.42476e-11	2.74536e-09	-1.60528	-2.06866	-1.14191	-6.80334	15.333	88.4553	12
bcell	9	neut	model_neut	RPL13	6.8202	5	2.72675e-11	2.93518e-09	1.19175	0.846823	1.53668	6.78515	15.2201	99.0244	31
bcell	9	neut	model_neut	TRIM22	2.08482	5	2.78444e-11	2.93518e-09	-1.28671	-1.6593	-0.914118	-6.7819	15.2	86.1789	28
bcell	9	neut	model_neut	RPS5	5.32046	5	4.49631e-11	4.47194e-09	1.51942	1.07454	1.9643	6.70717	14.7393	95.935	17
bcell	9	neut	model_neut	RPL10	6.88459	5	4.69332e-11	4.47194e-09	1.23833	0.875393	1.60127	6.70045	14.6981	98.6992	30
bcell	9	neut	model_neut	RPS4X	5.55677	5	4.73871e-11	4.47194e-09	1.35414	0.957167	1.75111	6.69894	14.6888	97.0732	25
bcell	9	neut	model_neut	IFI6	0.822147	3	4.82741e-11	4.47194e-09	-1.05935	-1.37004	-0.748663	-6.69604	14.671	58.374	43
bcell	9	neut	model_neut	ADAR	1.6231	5	7.34743e-11	6.60621e-09	-1.23007	-1.59442	-0.865712	-6.62988	14.2674	80.813	34
bcell	9	neut	model_neut	CCNI	3.36323	5	1.03824e-10	9.06832e-09	1.21583	0.852686	1.57897	6.57501	13.9352	93.3333	38
bcell	9	neut	model_neut	RPL21	5.10271	5	1.12498e-10	9.55296e-09	1.30731	0.916079	1.69853	6.56222	13.8582	96.9106	32
bcell	9	neut	model_neut	RPS25	5.49934	5	1.3728e-10	1.13373e-08	1.25021	0.874248	1.62617	6.5304	13.667	97.3984	37
bcell	9	neut	model_neut	RPS23	6.55316	5	1.40929e-10	1.13373e-08	1.21023	0.846056	1.57441	6.5262	13.6418	98.6992	40
bcell	9	neut	model_neut	RPL4	3.72838	5	1.44757e-10	1.13467e-08	1.31186	0.916845	1.70688	6.52191	13.6161	93.8211	33
bcell	9	neut	model_neut	RPL27	3.90936	5	1.75703e-10	1.34281e-08	1.22401	0.85368	1.59434	6.49079	13.4301	94.9593	41
bcell	9	neut	model_neut	RPS6	5.38848	5	2.22355e-10	1.6579e-08	1.13473	0.789391	1.48007	6.45279	13.2041	97.8862	45
bcell	9	neut	model_neut	RPL35A	5.48173	5	2.52473e-10	1.83764e-08	1.27242	0.883938	1.6609	6.43222	13.0822	97.2358	39
bcell	9	neut	model_neut	SAMD9L	0.786174	3	2.6633e-10	1.89342e-08	-1.03239	-1.34801	-0.716763	-6.42355	13.0309	56.4228	50
bcell	9	neut	model_neut	RPS27A	6.19034	5	2.79083e-10	1.93899e-08	1.23374	0.856115	1.61137	6.41595	12.986	98.0488	42
bcell	9	neut	model_neut	RPS13	5.91571	5	3.35076e-10	2.27628e-08	1.34604	0.932117	1.75996	6.38618	12.8106	97.3984	36
bcell	9	neut	model_neut	RPL18	5.69212	5	4.9151e-10	3.2664e-08	1.09379	0.754101	1.43348	6.32342	12.4431	98.374	49
bcell	9	neut	model_neut	RPSA	4.80333	5	5.30317e-10	3.44932e-08	1.20381	0.829211	1.57841	6.31091	12.3703	96.748	46
bcell	9	neut	model_neut	RPS18	6.33073	5	7.99977e-10	5.09486e-08	1.11468	0.764033	1.46532	6.24287	11.9762	98.6992	52
bcell	9	neut	model_neut	RPL7	3.54563	5	9.01615e-10	5.62497e-08	1.16497	0.797336	1.53261	6.22296	11.8615	93.9837	48
bcell	9	neut	model_neut	RPS2	4.79292	5	1.20598e-09	7.37333e-08	1.22217	0.833442	1.61089	6.17432	11.5829	97.0732	47
bcell	9	neut	model_neut	RACK1	4.92743	5	1.28394e-09	7.69384e-08	1.10934	0.7559	1.46278	6.1638	11.5229	97.561	57
bcell	9	neut	model_neut	UBA52	4.3409	5	1.31282e-09	7.69384e-08	1.14603	0.780678	1.51139	6.16006	11.5016	95.935	53
bcell	9	neut	model_neut	RPL34	6.24845	5	1.3339e-09	7.69384e-08	1.33544	0.909519	1.76136	6.15738	11.4863	97.3984	44
bcell	9	neut	model_neut	BTF3	3.54406	5	2.02358e-09	1.14557e-07	1.18796	0.804693	1.57123	6.08695	11.0872	93.1707	54
bcell	9	neut	model_neut	TPT1	5.36802	5	2.49038e-09	1.3842e-07	1.18383	0.799663	1.568	6.05162	10.8886	97.2358	55
bcell	9	neut	model_neut	RPL30	6.63442	5	3.47696e-09	1.89805e-07	1.21443	0.816577	1.61229	5.99444	10.5692	98.374	56
bcell	9	neut	model_neut	FTL	5.1989	5	5.76911e-09	3.09406e-07	0.92334	0.61636	1.23032	5.9068	10.085	98.2114	70
bcell	9	neut	model_neut	PLP2	1.27341	4	6.8619e-09	3.59132e-07	0.960113	0.639262	1.28096	5.87653	9.9192	73.1707	68
bcell	9	neut	model_neut	FTH1	4.94495	5	6.93123e-09	3.59132e-07	1.1256	0.749334	1.50187	5.87477	9.9096	96.9106	59
bcell	9	neut	model_neut	RPL18A	6.49231	5	7.12902e-09	3.63223e-07	1.11457	0.741682	1.48747	5.86985	9.88271	98.5366	61
bcell	9	neut	model_neut	ZBP1	0.698487	2	7.69038e-09	3.85255e-07	-0.889794	-1.18816	-0.591429	-5.85656	9.81028	55.4472	76
bcell	9	neut	model_neut	RPL39	6.44198	5	7.9342e-09	3.85255e-07	1.37182	0.911389	1.83224	5.85109	9.78045	97.2358	51
bcell	9	neut	model_neut	RPL8	5.80347	5	7.93951e-09	3.85255e-07	1.10087	0.731373	1.47036	5.85097	9.77981	98.0488	62
bcell	9	neut	model_neut	RPL35	4.89493	5	8.62957e-09	4.12197e-07	1.16341	0.771945	1.55488	5.83632	9.70018	96.4228	58
bcell	9	neut	model_neut	RPL31	3.42211	5	9.37677e-09	4.40997e-07	1.1016	0.73	1.4732	5.8217	9.62085	93.3333	63
bcell	9	neut	model_neut	RPL37A	4.46191	5	9.98578e-09	4.62523e-07	1.15649	0.76563	1.54736	5.81059	9.56074	95.7724	60
bcell	9	neut	model_neut	CNN2	1.90253	5	1.22439e-08	5.58651e-07	1.09817	0.724698	1.47164	5.7745	9.36604	81.1382	65
bcell	9	neut	model_neut	CD74	8.22582	5	1.26245e-08	5.67547e-07	0.610334	0.402573	0.818095	5.76906	9.33681	100	111
bcell	9	neut	model_neut	RPL36A	2.56757	5	1.43785e-08	6.36446e-07	1.1131	0.732671	1.49354	5.74591	9.2126	89.2683	66
bcell	9	neut	model_neut	PABPC1	3.9073	5	1.45735e-08	6.36446e-07	0.910184	0.598974	1.22139	5.74351	9.19974	96.748	80
bcell	9	neut	model_neut	RPL32	6.56876	5	1.75798e-08	7.56923e-07	1.15084	0.755036	1.54665	5.70998	9.02073	98.2114	64
bcell	9	neut	model_neut	NPM1	3.32185	5	1.88758e-08	8.01434e-07	1.02632	0.67255	1.38009	5.69722	8.95285	93.6585	71
bcell	9	neut	model_neut	ARHGDIB	3.4248	5	2.405e-08	1.00713e-06	1.07963	0.704614	1.45465	5.65359	8.72173	93.3333	69
bcell	9	neut	model_neut	RPS14	5.64903	5	2.63848e-08	1.08998e-06	1.02639	0.668802	1.38397	5.63682	8.63336	98.0488	74
bcell	9	neut	model_neut	RPL38	3.8718	5	2.70711e-08	1.10342e-06	1.13012	0.736068	1.52416	5.63217	8.60887	94.4715	67
bcell	9	neut	model_neut	ATP5MG	2.71105	5	2.75114e-08	1.10661e-06	1.05713	0.68834	1.42592	5.62924	8.59348	89.7561	73
bcell	9	neut	model_neut	AL139020.1	0.590696	1	3.17292e-08	1.25969e-06	0.744959	0.48387	1.00605	5.60332	8.45748	50.4065	99
bcell	9	neut	model_neut	RPL41	7.32729	5	3.31842e-08	1.30056e-06	1.04047	0.675276	1.40565	5.59515	8.41473	99.0244	75
bcell	9	neut	model_neut	COMMD6	2.76608	5	3.73725e-08	1.44617e-06	1.10424	0.715154	1.49332	5.57344	8.30143	89.5935	72
bcell	9	neut	model_neut	RPS11	4.0662	5	4.43534e-08	1.69485e-06	1.05182	0.679105	1.42453	5.54204	8.13823	95.6098	77
bcell	9	neut	model_neut	UQCRB	2.27262	5	4.70427e-08	1.77542e-06	1.03664	0.668588	1.40469	5.53121	8.08214	86.1789	79
bcell	9	neut	model_neut	PCBP2	3.75164	5	5.03627e-08	1.87346e-06	0.944716	0.608537	1.2809	5.51864	8.01717	95.7724	85
bcell	9	neut	model_neut	SLC25A5	1.90893	5	5.0866e-08	1.87346e-06	0.984749	0.634207	1.33529	5.51681	8.0077	83.7398	84
bcell	9	neut	model_neut	NACA	4.59362	5	6.09072e-08	2.21659e-06	1.07343	0.688997	1.45786	5.48348	7.83611	95.7724	78
bcell	9	neut	model_neut	RPS9	5.11177	5	6.696e-08	2.39375e-06	1.05702	0.677247	1.43679	5.46589	7.7459	96.9106	83
bcell	9	neut	model_neut	IRF7	1.10588	4	6.73413e-08	2.39375e-06	-0.954754	-1.29785	-0.611657	-5.46483	7.74049	66.9919	87
bcell	9	neut	model_neut	PLSCR1	0.669751	2	7.45881e-08	2.62087e-06	-0.775708	-1.05544	-0.495978	-5.44579	7.64319	54.9593	106
bcell	9	neut	model_neut	RPL11	6.34691	5	8.18717e-08	2.84411e-06	0.968887	0.618374	1.3194	5.42839	7.5545	98.6992	89
bcell	9	neut	model_neut	PPIA	3.53022	5	8.46553e-08	2.90777e-06	1.10488	0.70471	1.50506	5.42213	7.52268	92.6829	81
bcell	9	neut	model_neut	MYC	1.20503	4	9.02273e-08	3.03892e-06	1.00257	0.63865	1.36649	5.41018	7.46202	67.6423	86
bcell	9	neut	model_neut	MT-CO2	7.26168	5	9.04618e-08	3.03892e-06	-0.653801	-0.891144	-0.416459	-5.40969	7.45955	100	121
bcell	9	neut	model_neut	TRAPPC6A	0.732968	2	9.95086e-08	3.3065e-06	0.724964	0.460914	0.989013	5.39179	7.36886	60	116
bcell	9	neut	model_neut	PLPP5	2.44178	5	1.04419e-07	3.43236e-06	1.12898	0.717084	1.54087	5.38272	7.32304	84.878	82
bcell	9	neut	model_neut	DDT	1.19871	4	1.12333e-07	3.6532e-06	0.879938	0.558079	1.2018	5.36894	7.25355	71.2195	97
bcell	9	neut	model_neut	RABAC1	0.987225	3	1.15583e-07	3.71933e-06	0.793238	0.5028	1.08368	5.36355	7.22643	67.9675	109
bcell	9	neut	model_neut	FAU	5.92686	5	1.61904e-07	5.15563e-06	1.05537	0.664285	1.44645	5.29953	6.90601	97.7236	91
bcell	9	neut	model_neut	FAM96A	1.50214	5	1.67205e-07	5.26954e-06	0.944969	0.59439	1.29555	5.29338	6.87539	76.0976	95
bcell	9	neut	model_neut	TAGLN2	3.04807	5	1.78746e-07	5.57579e-06	1.06619	0.669682	1.4627	5.28061	6.81196	91.7073	92
bcell	9	neut	model_neut	IRF9	0.514748	1	1.84453e-07	5.69569e-06	-0.707597	-0.971047	-0.444146	-5.27459	6.7821	45.0407	122
bcell	9	neut	model_neut	H3F3A	3.51555	5	1.92539e-07	5.88591e-06	0.944424	0.592249	1.2966	5.26636	6.74133	94.3089	98
bcell	9	timen:acuity_maxn	model_neut	COX7A2L	1.13862	4	5.80272e-05	0.125423	-0.253434	-0.376358	-0.130511	-4.04887	1.4794	70.0813	1037
bcell	9	timen:acuity_maxn	model_neut	AKIRIN2	1.25336	4	8.20566e-05	0.125423	-0.267022	-0.399281	-0.134764	-3.96485	1.18979	73.4959	1364
bcell	9	timen:acuity_maxn	model_neut	PPP4R2	0.836568	3	0.000300789	0.162533	-0.219145	-0.337527	-0.100762	-3.63535	0.109534	62.9268	2929
bcell	9	timen:acuity_maxn	model_neut	FIBP	0.678324	2	0.000339307	0.162533	-0.197707	-0.305453	-0.0899616	-3.6035	0.00983599	56.9106	3045
bcell	9	timen:acuity_maxn	model_neut	NUMB	0.833837	3	0.000352214	0.162533	-0.221279	-0.342203	-0.100354	-3.59358	-0.0210326	62.2764	3034
bcell	9	timen:acuity_maxn	model_neut	MED10	1.46596	4	0.000385647	0.162533	-0.248618	-0.385403	-0.111833	-3.5694	-0.095979	78.2114	2930
bcell	9	timen:acuity_maxn	model_neut	SIDT2	0.562964	1	0.000418647	0.162533	-0.194399	-0.302017	-0.0867801	-3.54738	-0.163785	50.4065	2875
bcell	9	timen:acuity_maxn	model_neut	DRAM2	1.29273	4	0.000466399	0.162533	-0.242583	-0.377989	-0.107177	-3.51824	-0.252916	73.3333	2703
bcell	9	timen:acuity_maxn	model_neut	VPS37B	0.950616	3	0.000486081	0.162533	-0.223467	-0.348601	-0.0983332	-3.50704	-0.287001	66.6667	2688
bcell	9	timen:acuity_maxn	model_neut	DICER1	0.609496	1	0.00059601	0.162533	0.205952	0.0887643	0.32314	3.45132	-0.454943	51.2195	2549
bcell	9	timen:acuity_maxn	model_neut	MYL12A	2.791	5	0.00060345	0.162533	-0.269469	-0.42295	-0.115988	-3.44791	-0.465152	90.4065	2376
bcell	9	timen:acuity_maxn	model_neut	XRN1	0.948345	3	0.000665499	0.162533	-0.230111	-0.362211	-0.0980109	-3.42087	-0.54565	64.3902	2375
bcell	9	timen:acuity_maxn	model_neut	SLC38A1	1.65734	5	0.000765088	0.162533	-0.254763	-0.402695	-0.106831	-3.38203	-0.660214	80.6504	2152
bcell	9	timen:acuity_maxn	model_neut	PRKD2	0.545047	1	0.000836399	0.162533	-0.1767	-0.280068	-0.0733322	-3.35701	-0.733339	50.8943	2360
bcell	9	timen:acuity_maxn	model_neut	KLHL14	0.609985	1	0.000842931	0.162533	0.183048	0.0758968	0.2902	3.35482	-0.739721	53.3333	2335
bcell	9	timen:acuity_maxn	model_neut	ATP5MC1	1.01418	4	0.000856727	0.162533	-0.212683	-0.337351	-0.0880139	-3.35024	-0.753033	67.4797	2202
bcell	9	timen:acuity_maxn	model_neut	CCDC25	0.537192	1	0.000943373	0.162533	-0.16379	-0.260588	-0.0669931	-3.32297	-0.831994	51.0569	2325
bcell	9	timen:acuity_maxn	model_neut	SNRPD2	2.36614	5	0.000957014	0.162533	-0.252251	-0.40151	-0.102992	-3.3189	-0.843753	87.6423	1912
bcell	9	timen:acuity_maxn	model_neut	TUBA4A	0.762987	2	0.00107957	0.173697	-0.194604	-0.31096	-0.078249	-3.28449	-0.942382	58.8618	2065
bcell	9	timen:acuity_maxn	model_neut	LAPTM4A	1.16058	4	0.00118784	0.175846	-0.213968	-0.342981	-0.0849545	-3.25698	-1.02052	71.0569	1883
bcell	9	timen:acuity_maxn	model_neut	POLR2J	0.657296	2	0.00120797	0.175846	-0.173082	-0.277599	-0.0685652	-3.25213	-1.03425	56.2602	2095
bcell	9	timen:acuity_maxn	model_neut	LSM5	0.89101	3	0.00144383	0.200181	-0.191793	-0.309487	-0.0740984	-3.20021	-1.17979	64.065	1836
bcell	9	timen:acuity_maxn	model_neut	COX6B1	2.07867	5	0.0015061	0.200181	-0.23545	-0.380496	-0.0904035	-3.18782	-1.21421	85.5285	1527
bcell	9	timen:acuity_maxn	model_neut	IGBP1	0.980181	3	0.00171189	0.218051	-0.199137	-0.323287	-0.0749872	-3.14998	-1.31847	65.8537	1649
bcell	9	timen:acuity_maxn	model_neut	MT-CO1	6.81367	5	0.00188194	0.230123	0.17538	0.0650526	0.285707	3.12176	-1.39546	100	1739
bcell	9	timen:acuity_maxn	model_neut	OST4	2.17525	5	0.00209884	0.238831	-0.2316	-0.37884	-0.0843603	-3.08898	-1.48402	86.3415	1226
bcell	9	timen:acuity_maxn	model_neut	EIF3I	1.03758	4	0.00211568	0.238831	-0.188453	-0.308356	-0.0685504	-3.08657	-1.4905	68.4553	1551
bcell	9	timen:acuity_maxn	model_neut	TLE1	0.962702	3	0.00226066	0.238831	-0.202897	-0.332834	-0.0729595	-3.0665	-1.54424	66.1789	1388
bcell	9	timen:acuity_maxn	model_neut	SNRPG	1.39214	4	0.00228842	0.238831	-0.218388	-0.358415	-0.0783606	-3.0628	-1.55413	74.7967	1250
bcell	9	timen:acuity_maxn	model_neut	FXR1	0.909039	3	0.00241379	0.238831	-0.189028	-0.310877	-0.0671798	-3.04655	-1.59733	64.7154	1447
bcell	9	timen:acuity_maxn	model_neut	NDUFA6	1.00687	4	0.0024219	0.238831	-0.192321	-0.316334	-0.0683084	-3.04553	-1.60005	66.3415	1418
bcell	9	timen:acuity_maxn	model_neut	MT-CO2	7.26168	5	0.00258103	0.246569	0.148891	0.052265	0.245517	3.02605	-1.65154	100	1734
bcell	9	timen:acuity_maxn	model_neut	FLI1	1.17403	4	0.00275502	0.251084	-0.202632	-0.335013	-0.0702514	-3.00597	-1.70428	70.2439	1218
bcell	9	timen:acuity_maxn	model_neut	ALDOA	1.23127	4	0.00291134	0.251084	-0.205451	-0.34044	-0.070462	-2.9889	-1.74886	72.8455	1137
bcell	9	timen:acuity_maxn	model_neut	AC007952.4	1.30996	4	0.00293214	0.251084	-0.224181	-0.371584	-0.0767766	-2.98669	-1.75461	72.0325	914
bcell	9	timen:acuity_maxn	model_neut	IRF3	0.61883	2	0.00327055	0.251084	-0.153537	-0.255656	-0.051419	-2.95265	-1.84271	55.935	1541
bcell	9	timen:acuity_maxn	model_neut	MBD4	1.46646	4	0.00331087	0.251084	-0.213329	-0.3554	-0.0712583	-2.94881	-1.85259	77.3984	903
bcell	9	timen:acuity_maxn	model_neut	SRRM1	2.22367	5	0.00341948	0.251084	-0.217382	-0.362651	-0.0721127	-2.93868	-1.87859	87.6423	797
bcell	9	timen:acuity_maxn	model_neut	BUB3	0.860417	3	0.00344958	0.251084	-0.175107	-0.292235	-0.057979	-2.93592	-1.88565	63.4146	1304
bcell	9	timen:acuity_maxn	model_neut	SYF2	1.76533	5	0.00345733	0.251084	-0.217567	-0.363132	-0.0720029	-2.93522	-1.88745	82.1138	775
bcell	9	timen:acuity_maxn	model_neut	SNX3	2.25667	5	0.00348959	0.251084	-0.238306	-0.397904	-0.078707	-2.93229	-1.89493	84.2276	536
bcell	9	timen:acuity_maxn	model_neut	GSAP	0.855896	3	0.00352235	0.251084	-0.182965	-0.305625	-0.0603063	-2.92935	-1.90245	62.7642	1203
bcell	9	timen:acuity_maxn	model_neut	Z93241.1	0.676167	2	0.00355637	0.251084	-0.18162	-0.303504	-0.0597368	-2.92632	-1.91019	53.1707	1213
bcell	9	timen:acuity_maxn	model_neut	OAZ1	3.35161	5	0.00364319	0.251084	-0.240899	-0.402986	-0.0788123	-2.9187	-1.9296	92.1951	464
bcell	9	timen:acuity_maxn	model_neut	C1orf162	1.31995	4	0.00369604	0.251084	-0.204608	-0.342492	-0.0667241	-2.91414	-1.94118	70.7317	887
bcell	9	timen:acuity_maxn	model_neut	PRDX6	1.17936	4	0.00387063	0.257229	-0.193704	-0.3249	-0.0625093	-2.8995	-1.97829	71.0569	982
bcell	9	timen:acuity_maxn	model_neut	NSA2	1.84303	5	0.00402824	0.262007	-0.213086	-0.358043	-0.0681284	-2.8868	-2.01036	82.7642	659
bcell	9	timen:acuity_maxn	model_neut	PAXX	0.988041	3	0.00434801	0.268171	-0.18348	-0.309363	-0.0575965	-2.86235	-2.07167	66.9919	1002
bcell	9	timen:acuity_maxn	model_neut	GHITM	1.03106	4	0.00446865	0.268171	-0.17613	-0.297343	-0.0549165	-2.85354	-2.09362	67.6423	1069
bcell	9	timen:acuity_maxn	model_neut	EIF4H	1.26067	4	0.00459374	0.268171	-0.18872	-0.319005	-0.0584358	-2.84464	-2.11574	75.2846	870
bcell	9	timen:acuity_maxn	model_neut	PRNP	0.731696	2	0.00465667	0.268171	-0.159155	-0.2692	-0.0491113	-2.84025	-2.12664	58.8618	1258
bcell	9	timen:acuity_maxn	model_neut	RPL27	3.90936	5	0.00470865	0.268171	-0.217778	-0.368546	-0.0670102	-2.83666	-2.13554	94.9593	463
bcell	9	timen:acuity_maxn	model_neut	MFSD14A	0.520019	1	0.00484938	0.268171	-0.147934	-0.250695	-0.0451736	-2.82712	-2.15912	48.9431	1357
bcell	9	timen:acuity_maxn	model_neut	SPCS1	1.66617	5	0.00498215	0.268171	-0.197555	-0.335211	-0.0598987	-2.81834	-2.18074	81.626	646
bcell	9	timen:acuity_maxn	model_neut	DCTN3	0.76568	2	0.00504892	0.268171	-0.15648	-0.265682	-0.0472767	-2.81401	-2.19139	60.813	1237
bcell	9	timen:acuity_maxn	model_neut	NHP2	1.11267	4	0.00510109	0.268171	-0.180145	-0.306013	-0.0542769	-2.81066	-2.19961	70.4065	895
bcell	9	timen:acuity_maxn	model_neut	TOMM22	1.06958	4	0.00527169	0.268171	-0.174841	-0.297472	-0.0522103	-2.79992	-2.22591	69.7561	943
bcell	9	timen:acuity_maxn	model_neut	ILF3-DT	0.848294	3	0.00536149	0.268171	-0.171687	-0.292345	-0.0510303	-2.79439	-2.23941	61.9512	976
bcell	9	timen:acuity_maxn	model_neut	GLIPR1	1.17364	4	0.0054252	0.268171	-0.184374	-0.314127	-0.0546214	-2.79052	-2.24884	70.8943	751
bcell	9	timen:acuity_maxn	model_neut	PSMD3	0.557279	1	0.00545154	0.268171	-0.137033	-0.233525	-0.0405416	-2.78893	-2.25271	53.4959	1415
bcell	9	timen:acuity_maxn	model_neut	CWC15	0.988115	3	0.00548972	0.268171	-0.174637	-0.297708	-0.0515656	-2.78664	-2.25829	68.2927	907
bcell	9	timen:acuity_maxn	model_neut	HELZ	0.804119	3	0.00552479	0.268171	-0.169281	-0.288667	-0.0498945	-2.78455	-2.26337	62.1138	984
bcell	9	timen:acuity_maxn	model_neut	TMUB1	0.774078	3	0.00552658	0.268171	-0.160412	-0.273548	-0.0472763	-2.78445	-2.26363	59.3496	1111
bcell	9	timen:acuity_maxn	model_neut	CNBP	2.45307	5	0.00579468	0.273437	-0.219404	-0.375017	-0.0637907	-2.76885	-2.30144	87.4797	282
bcell	9	timen:acuity_maxn	model_neut	SNHG12	0.618019	2	0.005814	0.273437	-0.151776	-0.259466	-0.0440854	-2.76775	-2.3041	53.6585	1193
bcell	9	timen:acuity_maxn	model_neut	RNF149	0.763098	2	0.00595617	0.275879	-0.175607	-0.300567	-0.0506471	-2.75977	-2.32336	58.374	801
bcell	9	timen:acuity_maxn	model_neut	SNHG9	0.580197	1	0.00623135	0.282611	-0.142772	-0.24492	-0.0406227	-2.7448	-2.35936	51.7073	1268
bcell	9	timen:acuity_maxn	model_neut	CD79B	2.80641	5	0.00632335	0.282611	-0.230877	-0.396357	-0.0653975	-2.73992	-2.37103	89.4309	162
bcell	9	timen:acuity_maxn	model_neut	HMGN1	2.35818	5	0.00638518	0.282611	-0.214825	-0.368981	-0.0606683	-2.73668	-2.37878	87.1545	258
bcell	9	timen:acuity_maxn	model_neut	TPM4	0.648225	2	0.00647131	0.282611	-0.15455	-0.265635	-0.0434649	-2.73222	-2.38945	54.6341	1066
bcell	9	timen:acuity_maxn	model_neut	REEP5	1.08254	4	0.00660018	0.28418	0.186064	0.0520047	0.320123	2.72563	-2.40514	68.6179	561
bcell	9	timen:acuity_maxn	model_neut	TMEM147	0.649979	2	0.00688401	0.288781	-0.141305	-0.243644	-0.0389652	-2.71154	-2.43863	56.4228	1222
bcell	9	timen:acuity_maxn	model_neut	GINM1	0.639762	2	0.00698552	0.288781	-0.149924	-0.258703	-0.0411448	-2.70662	-2.45026	54.9593	1081
bcell	9	timen:acuity_maxn	model_neut	POLD4	2.26814	5	0.0071376	0.288781	-0.218114	-0.376794	-0.0594339	-2.69937	-2.46738	85.3659	178
bcell	9	timen:acuity_maxn	model_neut	MT-ND4	4.78026	5	0.00716888	0.288781	0.167734	0.0456393	0.289829	2.6979	-2.47085	99.0244	754
bcell	9	timen:acuity_maxn	model_neut	CALM3	0.869284	3	0.00717939	0.288781	-0.159682	-0.275937	-0.0434272	-2.69741	-2.47201	63.0894	906
bcell	9	timen:acuity_maxn	model_neut	RAD21	1.58181	5	0.00733014	0.291016	-0.198146	-0.34278	-0.0535119	-2.6904	-2.48852	79.0244	332
bcell	9	timen:acuity_maxn	model_neut	EIF4G2	1.93525	5	0.00746489	0.292137	-0.208471	-0.360991	-0.0559513	-2.68424	-2.50297	84.3902	220
bcell	9	timen:acuity_maxn	model_neut	CCNH	0.910767	3	0.00754949	0.292137	-0.180513	-0.312766	-0.0482597	-2.68043	-2.51192	63.9024	525
bcell	9	timen:acuity_maxn	model_neut	GUCD1	0.81708	3	0.00764564	0.292159	-0.155621	-0.26982	-0.0414223	-2.67614	-2.52196	60.9756	920
bcell	9	timen:acuity_maxn	model_neut	NAP1L1	2.05802	5	0.00783674	0.295764	-0.200887	-0.348765	-0.0530075	-2.66776	-2.54153	86.0163	260
bcell	9	timen:acuity_maxn	model_neut	KXD1	0.716434	2	0.00811531	0.299826	-0.143016	-0.248766	-0.0372658	-2.65586	-2.56921	59.6748	1080
bcell	9	timen:acuity_maxn	model_neut	GAK	0.502075	1	0.00814052	0.299826	0.137687	0.0358367	0.239538	2.6548	-2.57167	48.2927	1164
bcell	9	timen:acuity_maxn	model_neut	AC025159.1	0.641035	2	0.0082819	0.301402	-0.142257	-0.247722	-0.0367925	-2.64892	-2.58531	56.4228	1076
bcell	9	timen:acuity_maxn	model_neut	MT-ND1	4.76741	5	0.00847948	0.304946	0.155633	0.0398993	0.271367	2.64085	-2.60397	99.3496	831
bcell	9	timen:acuity_maxn	model_neut	RAD23A	1.37077	4	0.00857878	0.304946	-0.182905	-0.319126	-0.0466851	-2.63686	-2.61318	75.7724	406
bcell	9	timen:acuity_maxn	model_neut	SFT2D1	0.552081	1	0.00877653	0.305393	-0.125717	-0.219625	-0.0318094	-2.62903	-2.63121	52.1951	1301
bcell	9	timen:acuity_maxn	model_neut	PRDX5	1.36961	4	0.00881589	0.305393	-0.186395	-0.32571	-0.0470809	-2.62749	-2.63474	74.6341	341
bcell	9	timen:acuity_maxn	model_neut	HSH2D	1.21009	4	0.00898812	0.305393	0.190469	0.0477478	0.33319	2.62082	-2.65004	72.0325	283
bcell	9	timen:acuity_maxn	model_neut	UXT	1.88277	5	0.00922937	0.305393	-0.196988	-0.345111	-0.0488653	-2.61168	-2.67096	82.6016	207
bcell	9	timen:acuity_maxn	model_neut	MT-ND2	4.51685	5	0.00924381	0.305393	0.155985	0.0386697	0.273301	2.61114	-2.6722	99.187	733
bcell	9	timen:acuity_maxn	model_neut	MARCH1	2.03551	5	0.00934656	0.305393	-0.206384	-0.361833	-0.0509362	-2.60731	-2.68093	85.2033	147
bcell	9	timen:acuity_maxn	model_neut	C12orf42	0.554509	1	0.00936608	0.305393	-0.130583	-0.228966	-0.0322011	-2.60659	-2.68257	51.5447	1187
bcell	9	timen:acuity_maxn	model_neut	CD82	1.09132	4	0.00939057	0.305393	-0.183889	-0.32248	-0.0452978	-2.60569	-2.68464	68.6179	330
bcell	9	timen:acuity_maxn	model_neut	HNRNPA1	3.65732	5	0.0106419	0.333053	-0.192601	-0.34023	-0.0449724	-2.56206	-2.78324	94.7967	185
bcell	9	timen:acuity_maxn	model_neut	UBE3A	1.24672	4	0.0108196	0.333053	-0.183098	-0.323763	-0.0424339	-2.55624	-2.79627	73.8211	250
bcell	9	timen:acuity_maxn	model_neut	ZNF274	0.630346	2	0.0108311	0.333053	0.137578	0.031869	0.243288	2.55587	-2.79711	53.9837	974
bcell	9	timen:acuity_maxn	model_neut	COMMD1	0.511475	1	0.0108625	0.333053	-0.122721	-0.217052	-0.0283898	-2.55485	-2.79939	50.8943	1228
bcell	9	timen:acuity_maxn	model_neut	DNPEP	0.541728	1	0.0109409	0.333053	-0.134416	-0.237839	-0.0309928	-2.55232	-2.80504	51.2195	1027
bcell	9	timen:acuity_maxn	model_neut	NUP98	0.659334	2	0.0110022	0.333053	-0.147578	-0.261215	-0.03394	-2.55035	-2.80943	55.6098	752
bcell	5	(Intercept)	model_neut	RPL41	9.1437	5	0	0	9.19583	9.11417	9.27749	221.106	1405.42	100	2
bcell	5	(Intercept)	model_neut	RPL11	7.94553	5	0	0	7.96631	7.88464	8.04797	191.533	1317.61	100	6
bcell	5	(Intercept)	model_neut	RPL28	8.26835	5	0	0	8.13315	8.04853	8.21777	188.718	1308.48	100	5
bcell	5	(Intercept)	model_neut	CD74	10.0644	5	0	0	10.0934	9.98474	10.202	182.469	1287.68	100	1
bcell	5	(Intercept)	model_neut	RPLP1	8.51578	5	0	0	8.53909	8.44706	8.63112	182.188	1286.73	100	4
bcell	5	(Intercept)	model_neut	RPL19	7.85464	5	0	0	7.82577	7.73819	7.91335	175.449	1263.38	100	12
bcell	5	(Intercept)	model_neut	B2M	9.03756	5	0	0	9.00344	8.90251	9.10437	175.149	1262.32	100	3
bcell	5	(Intercept)	model_neut	RPL32	8.00867	5	0	0	8.0479	7.95601	8.13979	171.97	1250.95	100	8
bcell	5	(Intercept)	model_neut	RPL30	8.13423	5	0	0	8.07583	7.98196	8.16969	168.942	1239.92	100	9
bcell	5	(Intercept)	model_neut	HLA-DRA	8.16709	5	0	0	8.23637	8.1392	8.33355	166.43	1230.61	100	7
bcell	5	(Intercept)	model_neut	RPL18A	7.77836	5	0	0	7.91979	7.82463	8.01494	163.424	1219.26	100	13
bcell	5	(Intercept)	model_neut	RPS23	7.90067	5	0	0	7.92732	7.83128	8.02335	162.079	1214.12	100	15
bcell	5	(Intercept)	model_neut	RPS12	8.31165	5	0	0	8.29186	8.1901	8.39361	159.998	1206.07	100	10
bcell	5	(Intercept)	model_neut	RPS15	7.54496	5	0	0	7.51112	7.41793	7.60431	158.257	1199.25	100	22
bcell	5	(Intercept)	model_neut	RPS15A	7.81299	5	0	0	7.85223	7.75432	7.95015	157.46	1196.1	100	16
bcell	5	(Intercept)	model_neut	RPL10	8.39206	5	0	0	8.38231	8.27682	8.48781	156.015	1190.36	100	11
bcell	5	(Intercept)	model_neut	RPS27A	7.62822	5	0	0	7.72775	7.62957	7.82593	154.55	1184.47	100	19
bcell	5	(Intercept)	model_neut	RPL29	7.26392	5	0	0	7.30092	7.20764	7.39421	153.676	1180.93	100	27
bcell	5	(Intercept)	model_neut	RPS8	7.85772	5	0	0	7.93051	7.82708	8.03394	150.555	1168.13	100	17
bcell	5	(Intercept)	model_neut	RPS13	7.42046	5	0	0	7.39336	7.29479	7.49194	147.272	1154.36	100	28
bcell	5	(Intercept)	model_neut	RPS28	7.95408	5	0	0	7.96418	7.85647	8.0719	145.176	1145.41	100	20
bcell	5	(Intercept)	model_neut	RPL12	7.65037	5	0	0	7.65212	7.54736	7.75689	143.418	1137.8	100	25
bcell	5	(Intercept)	model_neut	RPL34	7.79475	5	0	0	7.87918	7.77128	7.98707	143.384	1137.66	100	23
bcell	5	(Intercept)	model_neut	RPL13	7.98565	5	0	0	8.03504	7.92454	8.14553	142.786	1135.05	100	21
bcell	5	(Intercept)	model_neut	RPL18	7.13816	5	0	0	7.15779	7.05643	7.25914	138.668	1116.76	100	34
bcell	5	(Intercept)	model_neut	EEF1A1	8.68467	5	0	0	8.65747	8.53436	8.78059	138.073	1114.08	100	14
bcell	5	(Intercept)	model_neut	RPL14	6.96923	5	0	0	6.88089	6.78228	6.9795	137.011	1109.25	100	40
bcell	5	(Intercept)	model_neut	RPS18	7.89035	5	0	0	7.87056	7.75749	7.98364	136.672	1107.71	100	24
bcell	5	(Intercept)	model_neut	RPS24	7.05982	5	0	0	7.0049	6.90213	7.10768	133.828	1094.57	100	38
bcell	5	(Intercept)	model_neut	RPS7	7.11552	5	0	0	7.20187	7.09595	7.30779	133.503	1093.05	100	36
bcell	5	(Intercept)	model_neut	RPS3	7.3535	5	0	0	7.34842	7.24015	7.4567	133.262	1091.92	100	33
bcell	5	(Intercept)	model_neut	RPL7A	7.12869	5	0	0	7.10502	6.99984	7.2102	132.638	1088.99	100	37
bcell	5	(Intercept)	model_neut	RPS19	7.62472	5	0	0	7.69185	7.57664	7.80705	131.095	1081.68	100	29
bcell	5	(Intercept)	model_neut	RPS4X	7.13292	5	0	0	7.46145	7.34939	7.5735	130.743	1080	100	32
bcell	5	(Intercept)	model_neut	RPS27	8.46689	5	0	0	8.51459	8.38597	8.64321	129.984	1076.37	100	18
bcell	5	(Intercept)	model_neut	RPS25	7.07976	5	0	0	7.05711	6.94977	7.16445	129.089	1072.06	100	41
bcell	5	(Intercept)	model_neut	RPL39	8.15974	5	0	0	8.14614	8.02145	8.27084	128.274	1068.1	100	26
bcell	5	(Intercept)	model_neut	RPS14	7.41098	5	0	0	7.5253	7.40737	7.64322	125.3	1053.46	100	35
bcell	5	(Intercept)	model_neut	PTMA	7.24802	5	0	0	7.2705	7.15593	7.38506	124.605	1049.99	100	39
bcell	5	(Intercept)	model_neut	RPL36	7.20504	5	0	0	7.06783	6.95596	7.1797	124.053	1047.22	100	43
bcell	5	(Intercept)	model_neut	RPL35A	6.91469	5	0	0	6.89657	6.78355	7.00958	119.819	1025.58	100	48
bcell	5	(Intercept)	model_neut	TMSB4X	7.99366	5	0	0	7.92389	7.79241	8.05536	118.337	1017.83	100	31
bcell	5	(Intercept)	model_neut	RPS6	6.91806	5	0	0	7.00865	6.89064	7.12667	116.608	1008.67	100	49
bcell	5	(Intercept)	model_neut	FTL	6.74461	5	0	0	6.70898	6.59345	6.82452	114.018	994.693	100	53
bcell	5	(Intercept)	model_neut	RPL6	6.62694	5	0	0	6.71183	6.59601	6.82765	113.79	993.447	100	54
bcell	5	(Intercept)	model_neut	ACTB	7.51361	5	0	0	7.58872	7.45671	7.72073	112.871	988.412	100	42
bcell	5	(Intercept)	model_neut	RPL37	7.21649	5	0	0	7.31446	7.18691	7.442	112.601	986.921	100	44
bcell	5	(Intercept)	model_neut	RPS3A	7.19354	5	0	0	7.28666	7.15959	7.41372	112.6	986.918	100	45
bcell	5	(Intercept)	model_neut	RPL8	7.09246	5	0	0	7.06457	6.9412	7.18794	112.441	986.039	100	51
bcell	5	(Intercept)	model_neut	TMSB10	7.37021	5	0	0	7.21875	7.09097	7.34652	110.932	977.651	100	50
bcell	5	(Intercept)	model_neut	FAU	7.50505	5	0	0	7.40656	7.27337	7.53976	109.185	967.805	99.8514	46
bcell	5	(Intercept)	model_neut	HLA-DPA1	7.16922	5	0	0	7.20962	7.07638	7.34285	106.25	950.923	100	52
bcell	5	(Intercept)	model_neut	RPL15	6.33092	5	0	0	6.38367	6.26404	6.50331	104.775	942.28	100	59
bcell	5	(Intercept)	model_neut	RPS9	6.43229	5	0	0	6.44807	6.32511	6.57103	102.964	931.509	100	60
bcell	5	(Intercept)	model_neut	RPLP0	6.58914	5	0	0	6.60779	6.48174	6.73385	102.927	931.282	100	55
bcell	5	(Intercept)	model_neut	HLA-B	7.54944	5	0	0	7.6787	7.53178	7.82562	102.622	929.454	100	47
bcell	5	(Intercept)	model_neut	RPL9	6.58422	5	0	0	6.56347	6.43667	6.69027	101.638	923.507	100	58
bcell	5	(Intercept)	model_neut	RPL35	6.35033	5	0	0	6.39894	6.27493	6.52295	101.319	921.572	100	63
bcell	5	(Intercept)	model_neut	RPS5	6.66649	5	0	0	6.65982	6.52996	6.78968	100.697	917.773	100	57
bcell	5	(Intercept)	model_neut	RPL22	6.01199	5	0	0	6.10494	5.98409	6.22578	99.1942	908.514	100	67
bcell	5	(Intercept)	model_neut	TPT1	6.54297	5	0	0	6.62037	6.48568	6.75506	96.5116	891.665	100	62
bcell	5	(Intercept)	model_neut	RPL5	6.36832	5	0	0	6.35593	6.22607	6.4858	96.0984	889.032	100	65
bcell	5	(Intercept)	model_neut	RPL23A	6.39696	5	0	0	6.42013	6.28784	6.55242	95.2917	883.863	100	64
bcell	5	(Intercept)	model_neut	MALAT1	9.1581	5	0	0	9.37313	9.17251	9.57376	91.7348	860.593	100	30
bcell	5	(Intercept)	model_neut	HLA-DPB1	6.74953	5	0	0	6.93671	6.78811	7.0853	91.6622	860.11	100	61
bcell	5	(Intercept)	model_neut	RPL24	6.07869	5	0	0	6.04763	5.91805	6.1772	91.6425	859.979	100	73
bcell	5	(Intercept)	model_neut	RPL21	6.29345	5	0	0	6.44255	6.29832	6.58678	87.7102	833.285	100	69
bcell	5	(Intercept)	model_neut	NACA	6.23465	5	0	0	6.14061	6.00175	6.27946	86.8354	827.205	99.8514	75
bcell	5	(Intercept)	model_neut	RPSA	6.09672	5	0	0	6.10349	5.96502	6.24196	86.5483	825.198	100	77
bcell	5	(Intercept)	model_neut	CD79A	6.44534	5	0	0	6.27906	6.13386	6.42426	84.912	813.648	100	74
bcell	5	(Intercept)	model_neut	UBA52	6.04659	5	0	0	6.14484	6.00249	6.28719	84.7601	812.567	99.8514	79
bcell	5	(Intercept)	model_neut	RPLP2	6.63466	5	0	0	6.794	6.63645	6.95155	84.6737	811.951	99.8514	68
bcell	5	(Intercept)	model_neut	CD37	6.33698	5	0	0	6.22391	6.07908	6.36874	84.3818	809.866	100	76
bcell	5	(Intercept)	model_neut	PFN1	5.87663	5	0	0	5.90039	5.75949	6.04128	82.2305	794.305	100	82
bcell	5	(Intercept)	model_neut	RPS21	7.07146	5	0	0	7.1196	6.94833	7.29087	81.6215	789.838	99.8514	66
bcell	5	(Intercept)	model_neut	COX4I1	5.26631	5	0	0	5.30783	5.18009	5.43558	81.5834	789.557	100	91
bcell	5	(Intercept)	model_neut	FTH1	6.91435	5	0	0	6.83653	6.66867	7.0044	79.9663	777.551	100	70
bcell	5	(Intercept)	model_neut	CD52	6.1282	5	0	0	6.32334	6.16663	6.48006	79.226	771.988	100	81
bcell	5	(Intercept)	model_neut	MT-CO2	7.8671	5	0	0	8.07168	7.8679	8.27545	77.7758	760.963	100	56
bcell	5	(Intercept)	model_neut	MS4A1	6.53122	5	0	0	6.6074	6.44039	6.7744	77.6861	760.276	100	78
bcell	5	(Intercept)	model_neut	RPS11	5.56051	5	0	0	5.67849	5.53281	5.82417	76.5378	751.417	100	89
bcell	5	(Intercept)	model_neut	EEF1D	5.59593	5	0	0	5.65675	5.51154	5.80196	76.4891	751.039	99.8514	90
bcell	5	(Intercept)	model_neut	RPL10A	5.93994	5	0	0	6.10119	5.94393	6.25845	76.1793	748.63	100	85
bcell	5	(Intercept)	model_neut	RACK1	6.33033	5	0	0	6.29241	6.12847	6.45635	75.3644	742.252	99.7028	83
bcell	5	(Intercept)	model_neut	RPL3	6.65508	5	0	0	6.64819	6.47375	6.82262	74.8344	738.075	99.8514	80
bcell	5	(Intercept)	model_neut	RPS16	6.02804	5	1.66881e-308	1.66881e-308	6.19351	6.02764	6.35939	73.3146	725.962	99.8514	86
bcell	5	(Intercept)	model_neut	PPIA	5.68052	5	1.66881e-308	1.66881e-308	5.65526	5.50269	5.80783	72.779	721.645	99.8514	92
bcell	5	(Intercept)	model_neut	PFDN5	5.58421	5	1.66881e-308	1.66882e-308	5.6694	5.51337	5.82544	71.3415	709.934	99.7028	94
bcell	5	(Intercept)	model_neut	RPL37A	5.8918	5	1.66881e-308	1.66882e-308	6.0206	5.85484	6.18637	71.3151	709.717	100	88
bcell	5	(Intercept)	model_neut	EIF1	6.43915	5	1.66886e-308	1.67179e-308	6.49261	6.3122	6.67302	70.6624	704.336	100	84
bcell	5	(Intercept)	model_neut	HLA-DRB1	7.22596	5	1.69033e-308	4.7359e-308	7.47809	7.26817	7.68801	69.9469	698.393	100	71
bcell	5	(Intercept)	model_neut	RHOA	5.1508	5	1.17295e-296	6.3824e-295	5.08544	4.93511	5.23578	66.4207	668.399	100	105
bcell	5	(Intercept)	model_neut	MT-CO1	7.5167	5	7.19313e-296	3.87191e-294	7.83009	7.59789	8.06228	66.2136	666.6	100	72
bcell	5	(Intercept)	model_neut	HLA-E	5.70109	5	3.20771e-295	1.70828e-293	5.57039	5.40478	5.736	66.0431	665.117	99.8514	97
bcell	5	(Intercept)	model_neut	SERF2	5.56148	5	5.55863e-295	2.92911e-293	5.6129	5.44587	5.77994	65.9806	664.571	99.8514	96
bcell	5	(Intercept)	model_neut	UBC	6.16966	5	6.32011e-293	3.29567e-291	6.14594	5.96155	6.33034	65.4435	659.874	99.8514	93
bcell	5	(Intercept)	model_neut	H3F3A	5.28089	5	7.03107e-293	3.62861e-291	5.35143	5.19084	5.51202	65.4314	659.768	99.8514	101
bcell	5	(Intercept)	model_neut	OAZ1	5.41621	5	2.18589e-287	1.11659e-285	5.51809	5.34883	5.68735	64.0123	647.215	99.8514	100
bcell	5	(Intercept)	model_neut	HLA-C	6.71431	5	1.91022e-286	9.65915e-285	6.74594	6.53823	6.95364	63.7713	645.063	100	87
bcell	5	(Intercept)	model_neut	HLA-A	6.43263	5	1.35508e-284	6.78354e-283	6.0953	5.90623	6.28438	63.2994	640.832	99.8514	95
bcell	5	sex_n	model_neut	RPS4Y1	2.85157	5	1.88482e-234	9.43542e-231	4.30579	4.14131	4.47028	51.3991	506.669	67.4591	1
bcell	5	sex_n	model_neut	XIST	0.795019	2	3.52191e-93	8.81534e-90	-1.45916	-1.57775	-1.34056	-24.1587	198.417	42.6449	2
bcell	5	sex_n	model_neut	EIF1AY	0.813352	2	6.31886e-84	1.05441e-80	1.38597	1.26504	1.50689	22.5046	177.781	44.2793	3
bcell	5	sex_n	model_neut	RPS4X	7.13292	5	2.81072e-79	3.51761e-76	-0.561998	-0.612925	-0.511071	-21.6682	167.403	100	6
bcell	5	sex_n	model_neut	DDX3Y	0.750274	2	1.16405e-73	1.16545e-70	1.22168	1.10551	1.33784	20.6498	154.85	44.8737	4
bcell	5	sex_n	model_neut	UTY	0.562805	1	8.97012e-61	7.48407e-58	0.949701	0.847612	1.05179	18.2659	126.013	39.8217	5
bcell	5	sex_n	model_neut	EIF2S3	2.33403	5	1.77231e-22	1.26745e-19	-0.760461	-0.908074	-0.612849	-10.1155	40.1651	88.5587	7
bcell	5	sex_n	model_neut	EIF1AX	1.90551	4	1.49514e-13	9.35586e-11	-0.572102	-0.721009	-0.423195	-7.54384	20.2331	84.6954	8
bcell	5	sex_n	model_neut	JPX	1.05007	3	1.07153e-09	5.41169e-07	-0.422908	-0.557133	-0.288683	-6.18652	11.6831	68.4993	10
bcell	5	sex_n	model_neut	DDX3X	1.62019	4	1.08104e-09	5.41169e-07	-0.480357	-0.632852	-0.327862	-6.18505	11.6746	81.2779	9
bcell	5	sex_n	model_neut	PRKX	1.05	3	7.75233e-08	3.52802e-05	-0.375266	-0.51088	-0.239652	-5.43338	7.58857	68.945	11
bcell	5	sex_n	model_neut	ZFX	0.726597	2	1.45335e-06	0.000606291	-0.298782	-0.419457	-0.178106	-4.86149	4.8045	57.3551	22
bcell	5	sex_n	model_neut	NRROS	1.88599	4	2.01959e-06	0.000777696	-0.392681	-0.553526	-0.231836	-4.79366	4.4933	83.8039	19
bcell	5	sex_n	model_neut	KDM6A	0.618026	1	1.93587e-05	0.00692212	-0.242629	-0.353341	-0.131917	-4.30311	2.36494	54.3834	738
bcell	5	sex_n	model_neut	ZRSR2	0.954813	3	2.18122e-05	0.00727944	-0.275041	-0.401342	-0.14874	-4.27587	2.25311	66.7162	513
bcell	5	sex_n	model_neut	CXorf38	0.549906	1	6.8183e-05	0.0213328	-0.213695	-0.31839	-0.109	-4.00778	1.18831	50.0743	3101
bcell	5	sex_n	model_neut	USP9X	0.743865	2	8.37008e-05	0.0246474	-0.240031	-0.359111	-0.120952	-3.95791	0.997444	58.6924	3212
bcell	5	sex_n	model_neut	SYAP1	1.03565	3	9.78854e-05	0.027223	-0.268542	-0.403073	-0.134012	-3.91946	0.851882	68.6478	3277
bcell	5	sex_n	model_neut	KDM5C	0.546397	1	0.000108832	0.0286744	-0.211317	-0.317892	-0.104741	-3.89325	0.753394	49.9257	3793
bcell	5	sex_n	model_neut	SEC14L1	0.874328	2	0.000164447	0.040595	-0.237424	-0.360438	-0.11441	-3.78969	0.370555	63.2987	4356
bcell	5	sex_n	model_neut	CREM	1.03495	3	0.000170295	0.040595	-0.280498	-0.426171	-0.134825	-3.78082	0.338195	65.5275	4302
bcell	5	sex_n	model_neut	LY9	1.30306	4	0.000204763	0.0465929	-0.324435	-0.495052	-0.153817	-3.7337	0.16764	68.3507	4612
bcell	5	sex_n	model_neut	CXCR4	3.49453	5	0.000218251	0.0475028	-0.370463	-0.566147	-0.174779	-3.71727	0.108667	93.0163	4721
bcell	5	sex_n	model_neut	HSDL2	0.626623	1	0.000235732	0.0491698	-0.205299	-0.314326	-0.0962726	-3.69734	0.0374724	55.1263	4959
bcell	5	sex_n	model_neut	RBM38	0.819526	2	0.000254557	0.0509724	-0.24145	-0.37037	-0.112529	-3.67739	-0.0334717	58.2467	4955
bcell	5	sex_n	model_neut	SIK1B	0.544245	1	0.000271331	0.0522416	-0.204148	-0.313648	-0.094649	-3.66074	-0.0923677	47.9941	4868
bcell	5	sex_n	model_neut	CDK16	0.510076	1	0.000311732	0.0577975	-0.185004	-0.285233	-0.0847758	-3.62431	-0.220372	49.0342	4716
bcell	5	sex_n	model_neut	TXLNG	0.590637	1	0.00037536	0.0671091	-0.19545	-0.302796	-0.0881036	-3.57506	-0.39143	51.7088	4453
bcell	5	sex_n	model_neut	PPP2CA	1.60241	4	0.000449958	0.0759621	-0.274826	-0.427848	-0.121803	-3.52645	-0.558103	79.3462	3842
bcell	5	sex_n	model_neut	GPR65	1.3818	4	0.000455226	0.0759621	-0.269059	-0.419005	-0.119114	-3.5233	-0.568798	77.1174	3846
bcell	5	sex_n	model_neut	SH3KBP1	1.55006	4	0.00048524	0.0783585	-0.251867	-0.392922	-0.110811	-3.50603	-0.627436	81.4264	3803
bcell	5	sex_n	model_neut	MAP3K8	3.5847	5	0.000562571	0.0867023	-0.317919	-0.498037	-0.137802	-3.46575	-0.763108	95.0966	3186
bcell	5	sex_n	model_neut	RGS2	2.58653	5	0.00058138	0.0867023	-0.348135	-0.545885	-0.150385	-3.45673	-0.793256	87.8158	2933
bcell	5	sex_n	model_neut	NUDT4	1.37217	4	0.000588869	0.0867023	-0.256032	-0.401612	-0.110451	-3.45322	-0.804986	75.6315	3443
bcell	5	sex_n	model_neut	FUBP1	0.941854	3	0.000719627	0.102927	-0.216735	-0.341982	-0.0914876	-3.39778	-0.988578	65.8247	3388
bcell	5	sex_n	model_neut	SDCBP	1.38423	4	0.000767129	0.106674	-0.246623	-0.389893	-0.103352	-3.37995	-1.04702	76.2259	3076
bcell	5	sex_n	model_neut	WASHC1	1.7738	4	0.000831286	0.112471	-0.256849	-0.407061	-0.106637	-3.35743	-1.1204	82.318	2854
bcell	5	sex_n	model_neut	FLI1	1.21447	3	0.000856004	0.112767	-0.232744	-0.369194	-0.0962936	-3.34918	-1.14716	71.9168	3001
bcell	5	sex_n	model_neut	TMEM243	2.37808	5	0.000893591	0.1147	-0.242722	-0.385539	-0.0999049	-3.33706	-1.18638	91.679	2852
bcell	5	sex_n	model_neut	NR4A2	1.83017	4	0.000966426	0.120948	-0.336982	-0.53659	-0.137374	-3.31485	-1.25785	77.4146	1887
bcell	5	sex_n	model_neut	BCAS2	1.72106	4	0.00101754	0.124239	-0.246351	-0.392923	-0.0997787	-3.30018	-1.30483	83.5067	2627
bcell	5	sex_n	model_neut	MOB4	0.960641	3	0.00107587	0.126084	-0.218802	-0.349615	-0.0879891	-3.28425	-1.35561	65.8247	2788
bcell	5	sex_n	model_neut	NAA10	0.748905	2	0.00108303	0.126084	-0.197848	-0.316201	-0.0794942	-3.28235	-1.36164	60.0297	2979
bcell	5	sex_n	model_neut	NUCKS1	2.55475	5	0.0011585	0.131806	-0.245819	-0.393741	-0.0978967	-3.263	-1.42296	91.0847	2402
bcell	5	sex_n	model_neut	UBAC2	1.32266	4	0.00121661	0.133001	-0.235356	-0.377597	-0.0931142	-3.24888	-1.46748	74.4428	2445
bcell	5	sex_n	model_neut	ZNF331	1.75697	4	0.00122214	0.133001	-0.327573	-0.525628	-0.129518	-3.24757	-1.47161	75.7801	1441
bcell	5	sex_n	model_neut	ALG13	1.32079	4	0.0012834	0.136696	-0.240017	-0.385769	-0.0942639	-3.2334	-1.51606	74.8886	2297
bcell	5	sex_n	model_neut	IFITM2	4.1759	5	0.00134674	0.137497	-0.222232	-0.357771	-0.0866921	-3.2194	-1.55983	97.7712	2432
bcell	5	sex_n	model_neut	KMT2C	1.52971	4	0.00134938	0.137497	-0.241135	-0.38823	-0.0940402	-3.21883	-1.56161	79.6434	2211
bcell	5	sex_n	model_neut	SMARCA5	1.22288	3	0.00137332	0.137497	-0.222441	-0.358349	-0.0865333	-3.2137	-1.57758	73.6999	2393
bcell	5	sex_n	model_neut	B3GAT3	1.12534	3	0.00150662	0.147885	-0.218787	-0.353599	-0.0839744	-3.18659	-1.66165	71.6196	2301
bcell	5	sex_n	model_neut	TNKS2	0.891897	3	0.00154959	0.149178	-0.205417	-0.332321	-0.0785136	-3.17832	-1.68715	63.7444	2434
bcell	5	sex_n	model_neut	MLST8	0.805479	2	0.0017214	0.155873	-0.194683	-0.316142	-0.0732231	-3.14724	-1.78241	62.11	2427
bcell	5	sex_n	model_neut	TENT5C	1.56013	4	0.00174754	0.155873	-0.270458	-0.439433	-0.101483	-3.14277	-1.79605	76.2259	1406
bcell	5	sex_n	model_neut	SELENOK	2.54318	5	0.00175583	0.155873	-0.246756	-0.400991	-0.0925203	-3.14136	-1.80034	90.9361	1738
bcell	5	sex_n	model_neut	RNF111	0.640052	1	0.00180223	0.155873	-0.188284	-0.306263	-0.0703051	-3.1336	-1.82394	54.2348	2465
bcell	5	sex_n	model_neut	BAZ2A	1.40481	4	0.00181963	0.155873	-0.233014	-0.379155	-0.0868739	-3.13074	-1.83264	77.5632	1863
bcell	5	sex_n	model_neut	BAK1	0.584041	1	0.00181989	0.155873	-0.168112	-0.273548	-0.062675	-3.1307	-1.83277	54.2348	2703
bcell	5	sex_n	model_neut	BZW1	2.4092	5	0.00183709	0.155873	-0.253729	-0.413006	-0.0944519	-3.12789	-1.84128	89.5988	1558
bcell	5	sex_n	model_neut	STK17B	3.02673	5	0.00196903	0.164282	-0.244241	-0.398586	-0.0898966	-3.10715	-1.90399	93.4621	1577
bcell	5	sex_n	model_neut	PHB2	2.89323	5	0.00204758	0.168036	-0.229207	-0.374601	-0.0838131	-3.0954	-1.93934	93.0163	1735
bcell	5	sex_n	model_neut	GRASP	0.589004	1	0.00229558	0.183042	-0.183879	-0.301837	-0.0659213	-3.06084	-2.04252	48.737	2222
bcell	5	sex_n	model_neut	WBP1	1.22716	3	0.00230356	0.183042	-0.207724	-0.341024	-0.0744238	-3.05979	-2.04565	75.3343	1880
bcell	5	sex_n	model_neut	AC007388.1	0.713512	2	0.00236779	0.185206	-0.190427	-0.312962	-0.0678917	-3.05142	-2.07044	53.6404	2078
bcell	5	sex_n	model_neut	TRBC2	3.31583	5	0.00242028	0.186399	-0.258437	-0.4251	-0.0917741	-3.04474	-2.0902	93.6107	975
bcell	5	sex_n	model_neut	EBLN3P	1.91007	4	0.00249844	0.189503	-0.237351	-0.390905	-0.0837965	-3.03503	-2.11884	83.3581	1246
bcell	5	sex_n	model_neut	SBDS	2.5898	5	0.00262266	0.195956	-0.248282	-0.409699	-0.0868649	-3.02017	-2.16253	90.4903	996
bcell	5	sex_n	model_neut	ARAP2	0.511542	1	0.00270628	0.19923	-0.155341	-0.256657	-0.0540245	-3.01052	-2.19076	48.8856	2494
bcell	5	sex_n	model_neut	IGKV2-30	1.15795	3	0.00283285	0.205526	-0.477173	-0.789858	-0.164487	-2.99642	-2.23187	29.7177	30
bcell	5	sex_n	model_neut	ELMSAN1	0.679461	2	0.00288753	0.2065	-0.17424	-0.288643	-0.0598367	-2.9905	-2.24905	57.3551	2101
bcell	5	sex_n	model_neut	TBC1D5	1.29988	4	0.00305603	0.213747	-0.214222	-0.355709	-0.0727345	-2.9729	-2.3	74.1456	1332
bcell	5	sex_n	model_neut	SRGN	2.93726	5	0.00308186	0.213747	-0.265642	-0.441245	-0.0900384	-2.97029	-2.30756	92.2734	543
bcell	5	sex_n	model_neut	USP16	1.54374	4	0.00311696	0.213747	-0.220988	-0.367247	-0.0747296	-2.96676	-2.31773	80.0892	1176
bcell	5	sex_n	model_neut	MRPL22	0.903392	3	0.00317212	0.21459	-0.183413	-0.305027	-0.0617988	-2.96129	-2.33347	65.9733	1853
bcell	5	sex_n	model_neut	B4GALT1	2.25757	5	0.00324772	0.216775	-0.237762	-0.395806	-0.0797184	-2.95393	-2.3546	87.9643	816
bcell	5	sex_n	model_neut	NIPAL3	0.503292	1	0.0033274	0.218379	-0.149514	-0.249154	-0.0498742	-2.94634	-2.37634	48.1426	2359
bcell	5	sex_n	model_neut	NR4A1	1.07293	3	0.003359	0.218379	-0.267692	-0.446268	-0.0891158	-2.94338	-2.38481	58.3952	424
bcell	5	sex_n	model_neut	CAMK2D	1.38029	4	0.00345768	0.219503	-0.225188	-0.375875	-0.0745004	-2.93429	-2.41076	75.6315	956
bcell	5	sex_n	model_neut	MAPK8IP3	1.24095	3	0.00346451	0.219503	-0.212283	-0.354365	-0.070201	-2.93367	-2.41253	73.4027	1177
bcell	5	sex_n	model_neut	FOXN3	1.24292	3	0.00357722	0.219503	-0.209026	-0.349411	-0.0686416	-2.92359	-2.44121	73.6999	1191
bcell	5	sex_n	model_neut	RPP21	0.839781	2	0.00358603	0.219503	-0.182314	-0.304791	-0.0598371	-2.92281	-2.44342	62.5557	1722
bcell	5	sex_n	model_neut	ARID5B	2.64334	5	0.00359553	0.219503	-0.248407	-0.415332	-0.0814818	-2.92198	-2.44579	90.3418	568
bcell	5	sex_n	model_neut	FAM49A	1.69417	4	0.00365728	0.220582	-0.229745	-0.384415	-0.0750758	-2.9166	-2.46103	81.7236	787
bcell	5	sex_n	model_neut	CSNK1A1	1.77182	4	0.0037988	0.225592	-0.219001	-0.367047	-0.0709548	-2.90458	-2.49501	83.5067	927
bcell	5	sex_n	model_neut	ATAD1	0.621586	1	0.00387139	0.225592	-0.162775	-0.273039	-0.0525099	-2.89858	-2.51194	54.8291	1981
bcell	5	sex_n	model_neut	RPS19BP1	1.97533	4	0.00387601	0.225592	0.219325	0.0707333	0.367917	2.8982	-2.51301	86.0327	888
bcell	5	sex_n	model_neut	UBA1	1.34883	4	0.00392254	0.225592	-0.214359	-0.359777	-0.0689415	-2.89441	-2.52368	75.1857	969
bcell	5	sex_n	model_neut	RPL26	6.17678	5	0.00396567	0.225592	-0.143763	-0.241407	-0.0461193	-2.89093	-2.53346	99.8514	2294
bcell	5	sex_n	model_neut	ID3	0.963604	3	0.00407594	0.227559	-0.241133	-0.405407	-0.0768589	-2.88219	-2.55797	58.9896	527
bcell	5	sex_n	model_neut	RPS10	1.86876	4	0.00409114	0.227559	-0.251523	-0.422946	-0.0800998	-2.881	-2.5613	82.6152	393
bcell	5	sex_n	model_neut	ERO1B	0.500468	1	0.0041602	0.228857	-0.148532	-0.249951	-0.0471132	-2.87565	-2.57625	47.5483	2167
bcell	5	sex_n	model_neut	CHURC1	1.22897	3	0.00445172	0.242232	-0.196204	-0.331194	-0.0612152	-2.85394	-2.63671	73.2541	1137
bcell	5	sex_n	model_neut	PSTPIP1	0.692747	2	0.00453069	0.242901	-0.170824	-0.288585	-0.053063	-2.84828	-2.6524	56.6122	1670
bcell	5	sex_n	model_neut	CNOT4	0.870762	2	0.00458796	0.242901	-0.184682	-0.312178	-0.0571866	-2.84423	-2.6636	63.1501	1337
bcell	5	sex_n	model_neut	ZMYM5	0.765657	2	0.00461112	0.242901	-0.169545	-0.286657	-0.0524324	-2.8426	-2.66809	60.4755	1675
bcell	5	sex_n	model_neut	AFF1	0.508825	1	0.00477597	0.242901	-0.147031	-0.248999	-0.0450626	-2.83125	-2.6994	48.5884	2056
bcell	5	sex_n	model_neut	SPON2	0.547552	1	0.00477709	0.242901	-0.168874	-0.285994	-0.0517541	-2.83118	-2.69961	46.5082	1652
bcell	5	sex_n	model_neut	RPS26	6.35266	5	0.00478327	0.242901	-0.28429	-0.481484	-0.087096	-2.83076	-2.70076	99.8514	87
bcell	5	sex_n	model_neut	H1FX	0.772153	2	0.00480368	0.242901	-0.19095	-0.323465	-0.0584355	-2.82938	-2.70456	55.5721	1141
bcell	5	sex_n	model_neut	SYNJ2	0.765073	2	0.00489147	0.244867	-0.172654	-0.29272	-0.0525873	-2.82351	-2.72069	59.1382	1540
bcell	5	age_n	model_neut	TCF4	2.05224	5	8.98346e-07	0.00449712	-0.36745	-0.512935	-0.221965	-4.95924	5.15791	86.0327	1
bcell	5	age_n	model_neut	LGALS1	3.77815	5	4.34179e-05	0.0743559	0.393642	0.205845	0.58144	4.11573	1.80136	93.0163	39
bcell	5	age_n	model_neut	CD79B	3.86629	5	4.456e-05	0.0743559	-0.292205	-0.431817	-0.152593	-4.10959	1.77906	96.2853	264
bcell	5	age_n	model_neut	SP110	3.122	5	6.61012e-05	0.0800794	-0.274275	-0.408398	-0.140151	-4.01528	1.44078	94.6508	1096
bcell	5	age_n	model_neut	TNFAIP8	1.88802	4	9.69841e-05	0.0800794	-0.280527	-0.42098	-0.140074	-3.92174	1.11263	85.1412	1831
bcell	5	age_n	model_neut	RPL19	7.85464	5	0.000102117	0.0800794	0.0718794	0.035774	0.107985	3.90902	1.06854	100	4202
bcell	5	age_n	model_neut	RPS3	7.3535	5	0.000111977	0.0800794	0.0883429	0.043707	0.132979	3.88618	0.989775	100	4092
bcell	5	age_n	model_neut	IGHM	4.19596	5	0.000140923	0.081993	-0.390294	-0.590454	-0.190135	-3.8287	0.793502	94.3536	1861
bcell	5	age_n	model_neut	YWHAH	0.970852	3	0.000156169	0.081993	0.237892	0.11506	0.360725	3.80278	0.70591	65.8247	3232
bcell	5	age_n	model_neut	LTB	4.2073	5	0.000178797	0.081993	-0.418859	-0.637105	-0.200614	-3.76841	0.590616	93.3135	2444
bcell	5	age_n	model_neut	TAGLN2	4.37735	5	0.000180168	0.081993	-0.29072	-0.442278	-0.139163	-3.76646	0.584112	97.474	3209
bcell	5	age_n	model_neut	TMSB10	7.37021	5	0.000249971	0.0923951	-0.0987786	-0.151453	-0.0461042	-3.68212	0.305584	100	4684
bcell	5	age_n	model_neut	PSMG4	1.02571	3	0.000252277	0.0923951	-0.221185	-0.339209	-0.10316	-3.67973	0.297782	68.7964	4309
bcell	5	age_n	model_neut	DRAP1	2.79741	5	0.000261686	0.0923951	-0.254772	-0.391072	-0.118471	-3.67019	0.26668	93.1649	4294
bcell	5	age_n	model_neut	GRHPR	1.67119	4	0.000282314	0.0923951	-0.264747	-0.407153	-0.12234	-3.65036	0.202262	81.4264	4430
bcell	5	age_n	model_neut	GEMIN7	1.51206	4	0.000322354	0.0923951	-0.225167	-0.347453	-0.102882	-3.61547	0.089749	79.6434	4779
bcell	5	age_n	model_neut	RPS19	7.62472	5	0.000346291	0.0923951	0.0869931	0.0394991	0.134487	3.5965	0.0290333	100	4984
bcell	5	age_n	model_neut	IFI35	1.2441	3	0.000361231	0.0923951	-0.241264	-0.373395	-0.109133	-3.58528	-0.00675335	69.5394	4992
bcell	5	age_n	model_neut	SYT1	1.16402	3	0.000367214	0.0923951	0.252672	0.114124	0.391219	3.58091	-0.0206675	67.6077	4947
bcell	5	age_n	model_neut	CALHM6	0.995494	3	0.000386103	0.0923951	-0.232785	-0.360907	-0.104664	-3.56753	-0.0631404	63.0015	4838
bcell	5	age_n	model_neut	AAGAB	0.585423	1	0.000387594	0.0923951	-0.178134	-0.276205	-0.0800633	-3.5665	-0.0664045	52.7489	4870
bcell	5	age_n	model_neut	LAT2	2.09748	5	0.000414695	0.0943619	-0.261714	-0.406535	-0.116894	-3.5484	-0.123603	86.1813	4662
bcell	5	age_n	model_neut	FCER2	0.673875	2	0.00045316	0.0951205	-0.214303	-0.333692	-0.094915	-3.52453	-0.198625	49.7771	4550
bcell	5	age_n	model_neut	HLA-DQA2	3.35731	5	0.000456031	0.0951205	-0.598632	-0.932291	-0.264972	-3.52283	-0.203965	76.3744	3734
bcell	5	age_n	model_neut	C1orf162	0.549935	1	0.000546503	0.109432	-0.186877	-0.29251	-0.0812433	-3.47367	-0.356839	45.4681	4303
bcell	5	age_n	model_neut	MRPL9	1.2485	4	0.000654134	0.118202	0.217863	0.0929371	0.342788	3.42426	-0.508441	74.4428	3846
bcell	5	age_n	model_neut	BLNK	1.85426	4	0.000681723	0.118202	-0.235952	-0.371705	-0.1002	-3.41282	-0.543242	83.9525	3663
bcell	5	age_n	model_neut	SPTBN1	1.16043	3	0.000688299	0.118202	-0.220113	-0.346851	-0.0933752	-3.41015	-0.551326	72.0654	3740
bcell	5	age_n	model_neut	CLEC2B	1.40183	4	0.00073561	0.118202	-0.25769	-0.406873	-0.108507	-3.39166	-0.607291	72.9569	3362
bcell	5	age_n	model_neut	DDX60L	0.613976	1	0.000778895	0.118202	-0.177522	-0.28078	-0.0742638	-3.37569	-0.655396	48.737	3799
bcell	5	age_n	model_neut	RPS28	7.95408	5	0.000781057	0.118202	0.0763257	0.0319196	0.120732	3.37492	-0.657728	100	4465
bcell	5	age_n	model_neut	AIF1	0.722192	2	0.00079031	0.118202	0.199472	0.083306	0.315637	3.37162	-0.667632	54.6805	3616
bcell	5	age_n	model_neut	IFIT1	0.583643	1	0.000808016	0.118202	-0.209974	-0.332481	-0.0874663	-3.36541	-0.686264	32.6895	3492
bcell	5	age_n	model_neut	ZBP1	1.28874	4	0.000809512	0.118202	-0.232084	-0.367513	-0.0966558	-3.36489	-0.687819	73.1055	3328
bcell	5	age_n	model_neut	RPS9	6.43229	5	0.000841901	0.118202	0.0865859	0.0358942	0.137278	3.35386	-0.720797	100	4342
bcell	5	age_n	model_neut	GNG10	0.619429	1	0.000850036	0.118202	-0.169019	-0.268051	-0.0699868	-3.35115	-0.728878	53.9376	3725
bcell	5	age_n	model_neut	PML	0.969804	3	0.000875722	0.118483	-0.211121	-0.335132	-0.0871098	-3.34276	-0.753891	65.5275	3335
bcell	5	age_n	model_neut	UBQLN2	0.878765	2	0.000916351	0.118939	0.20236	0.0830373	0.321682	3.32994	-0.791979	65.0817	3322
bcell	5	age_n	model_neut	DCK	1.2332	3	0.000963024	0.118939	-0.225358	-0.358806	-0.09191	-3.31585	-0.833683	71.0253	3023
bcell	5	age_n	model_neut	SNX11	0.762266	2	0.000969411	0.118939	-0.189625	-0.301977	-0.0772729	-3.31398	-0.83923	58.841	3336
bcell	5	age_n	model_neut	CUTC	0.904843	3	0.00100671	0.118939	-0.191967	-0.306077	-0.0778573	-3.30323	-0.870906	65.5275	3240
bcell	5	age_n	model_neut	CDKN1B	1.80507	4	0.0010079	0.118939	-0.238803	-0.380768	-0.0968386	-3.30289	-0.871894	82.7637	2831
bcell	5	age_n	model_neut	JOSD2	0.844444	2	0.00102165	0.118939	0.186106	0.0753393	0.296873	3.29903	-0.883261	63.4473	3274
bcell	5	age_n	model_neut	MRPS14	0.551758	1	0.00106794	0.121503	-0.157819	-0.252111	-0.0635261	-3.28636	-0.920416	50.8172	3482
bcell	5	age_n	model_neut	RPL3	6.65508	5	0.00110446	0.122865	0.120006	0.0480946	0.191917	3.27673	-0.948596	99.8514	3833
bcell	5	age_n	model_neut	IRF1	2.13854	5	0.0011834	0.128639	-0.277902	-0.445445	-0.110359	-3.25687	-1.00642	85.2897	2158
bcell	5	age_n	model_neut	DDX46	1.91588	4	0.00122657	0.128639	0.221747	0.0876328	0.355861	3.24652	-1.03642	85.8841	2613
bcell	5	age_n	model_neut	NT5C2	0.587826	1	0.00123346	0.128639	-0.166945	-0.267965	-0.0659251	-3.2449	-1.0411	53.1947	3172
bcell	5	age_n	model_neut	L3MBTL3	0.572501	1	0.00127937	0.130704	0.164576	0.0646635	0.264488	3.23431	-1.07168	51.1144	3140
bcell	5	age_n	model_neut	HMGN2	3.96254	5	0.00148909	0.149087	-0.158144	-0.255484	-0.0608034	-3.19003	-1.19854	98.9599	3002
bcell	5	age_n	model_neut	PRKD2	0.984728	3	0.00153346	0.15052	0.195105	0.0746887	0.315521	3.1814	-1.22306	66.419	2515
bcell	5	age_n	model_neut	C5orf24	0.761827	2	0.00160786	0.154787	0.176915	0.0672443	0.286586	3.16744	-1.26259	59.8811	2675
bcell	5	age_n	model_neut	RPL12	7.65037	5	0.00168522	0.159174	0.0693644	0.0261754	0.112553	3.15354	-1.30178	100	4060
bcell	5	age_n	model_neut	RNF20	0.509572	1	0.00173917	0.161228	-0.151431	-0.245999	-0.0568641	-3.1442	-1.32804	47.1025	2879
bcell	5	age_n	model_neut	KBTBD2	0.623981	1	0.00193388	0.173406	0.159651	0.0589368	0.260365	3.11255	-1.41642	54.6805	2652
bcell	5	age_n	model_neut	CXXC5	2.08397	5	0.00194932	0.173406	-0.227976	-0.371903	-0.0840497	-3.11017	-1.42303	86.3299	1714
bcell	5	age_n	model_neut	HGS	0.790066	2	0.00199987	0.173406	-0.17384	-0.283861	-0.0638192	-3.10248	-1.44433	60.1783	2405
bcell	5	age_n	model_neut	HCLS1	3.42635	5	0.00203835	0.173406	-0.18867	-0.308297	-0.0690424	-3.09676	-1.46018	96.2853	2195
bcell	5	age_n	model_neut	MTMR14	1.46375	4	0.00204374	0.173406	-0.204141	-0.333612	-0.0746711	-3.09596	-1.46238	78.4547	1957
bcell	5	age_n	model_neut	MRPL44	1.19727	3	0.00216911	0.180976	-0.197436	-0.323385	-0.0714882	-3.07801	-1.51186	73.1055	1958
bcell	5	age_n	model_neut	MED11	0.5667	1	0.00225353	0.183535	-0.152793	-0.25063	-0.0549562	-3.06645	-1.54358	49.4799	2552
bcell	5	age_n	model_neut	PHF1	1.70979	4	0.0022731	0.183535	0.212405	0.0762806	0.348528	3.06383	-1.55076	81.1293	1669
bcell	5	age_n	model_neut	FTH1	6.91435	5	0.00234694	0.186489	0.10764	0.0384373	0.176843	3.05411	-1.5773	100	3210
bcell	5	age_n	model_neut	SAMD9L	1.39304	4	0.00252205	0.192456	-0.221379	-0.364736	-0.0780217	-3.03216	-1.63699	72.214	1374
bcell	5	age_n	model_neut	RPL18	7.13816	5	0.00254429	0.192456	0.0644658	0.022683	0.106249	3.02947	-1.64426	100	3890
bcell	5	age_n	model_neut	DRAM1	0.516674	1	0.00257414	0.192456	0.146152	0.0513134	0.240991	3.0259	-1.65393	48.5884	2483
bcell	5	age_n	model_neut	SNX8	1.50061	4	0.00257582	0.192456	0.208554	0.0732132	0.343894	3.02569	-1.65448	78.4547	1527
bcell	5	age_n	model_neut	MARCKS	1.04967	3	0.00274109	0.201793	-0.200896	-0.332096	-0.0696962	-3.00658	-1.70599	66.2704	1548
bcell	5	age_n	model_neut	ATXN10	1.60221	4	0.00284159	0.206159	-0.199422	-0.330142	-0.0687015	-2.99547	-1.7358	82.1694	1515
bcell	5	age_n	model_neut	RPS26	6.35266	5	0.00310742	0.222225	0.270354	0.0914807	0.449228	2.96771	-1.80976	99.8514	425
bcell	5	age_n	model_neut	DGUOK	2.09972	5	0.00322646	0.227488	-0.205395	-0.341829	-0.068961	-2.95598	-1.84082	86.9242	1246
bcell	5	age_n	model_neut	SF1	3.59799	5	0.00359647	0.250054	-0.156719	-0.262035	-0.0514037	-2.92189	-1.93041	98.2169	1922
bcell	5	age_n	model_neut	CEP120	0.556533	1	0.00368565	0.252745	-0.142185	-0.237986	-0.0463826	-2.91416	-1.9506	51.4116	2176
bcell	5	age_n	model_neut	TIMP1	1.28004	4	0.00404536	0.270045	0.209237	0.0668111	0.351663	2.88459	-2.02728	72.214	835
bcell	5	age_n	model_neut	MICU1	0.734084	2	0.00404582	0.270045	-0.158772	-0.266849	-0.0506959	-2.88455	-2.02738	58.841	1740
bcell	5	age_n	model_neut	C15orf61	0.631856	1	0.00433389	0.285121	0.148131	0.0465233	0.249739	2.86256	-2.08394	53.0461	1875
bcell	5	age_n	model_neut	IGKV3-11	2.31073	5	0.0044701	0.285121	-0.579602	-0.978556	-0.180649	-2.85261	-2.10937	45.6166	5
bcell	5	age_n	model_neut	TOM1	0.60933	1	0.00461474	0.285121	0.14673	0.0453679	0.248092	2.84235	-2.13551	53.9376	1815
bcell	5	age_n	model_neut	IGKV1-8	0.699109	2	0.00463338	0.285121	-0.308491	-0.521697	-0.0952856	-2.84105	-2.13882	24.8143	51
bcell	5	age_n	model_neut	TCEA1	3.17488	5	0.00471892	0.285121	-0.169548	-0.286971	-0.052125	-2.83514	-2.15384	95.6909	1352
bcell	5	age_n	model_neut	CEMIP2	2.05364	5	0.00472094	0.285121	0.230409	0.0708281	0.38999	2.835	-2.15419	84.6954	377
bcell	5	age_n	model_neut	NLRC5	0.980645	3	0.00478821	0.285121	-0.173722	-0.294236	-0.0532077	-2.83042	-2.1658	66.419	1255
bcell	5	age_n	model_neut	CARD16	1.7352	4	0.00480674	0.285121	-0.199767	-0.33841	-0.0611236	-2.82917	-2.16897	82.9123	785
bcell	5	age_n	model_neut	CSNK2A1	0.743817	2	0.00483747	0.285121	-0.157538	-0.266953	-0.0481226	-2.82711	-2.17419	58.2467	1550
bcell	5	age_n	model_neut	ORMDL3	0.875984	2	0.00484124	0.285121	-0.170963	-0.289714	-0.0522132	-2.82686	-2.17483	61.8128	1294
bcell	5	age_n	model_neut	IGKC	4.61865	5	0.00490422	0.285471	-0.27641	-0.468688	-0.0841321	-2.82266	-2.18543	95.5423	80
bcell	5	age_n	model_neut	HSPA4	1.91613	4	0.00503602	0.285973	0.2043	0.0617485	0.346852	2.81405	-2.20717	84.6954	663
bcell	5	age_n	model_neut	BTN3A2	1.52536	4	0.00505607	0.285973	-0.196846	-0.33426	-0.0594325	-2.81275	-2.21043	78.3061	767
bcell	5	age_n	model_neut	RBPJ	0.700067	2	0.00512296	0.285973	0.154027	0.0463405	0.261714	2.80847	-2.2212	57.0579	1556
bcell	5	age_n	model_neut	SP140	1.83639	4	0.00521808	0.285973	-0.211595	-0.359846	-0.0633435	-2.80247	-2.23627	82.318	523
bcell	5	age_n	model_neut	HAGHL	0.690329	2	0.00525787	0.285973	0.152502	0.0455586	0.259445	2.79999	-2.24249	55.7207	1557
bcell	5	age_n	model_neut	XAF1	2.04971	5	0.00533061	0.285973	-0.232001	-0.394954	-0.069047	-2.7955	-2.25374	80.2377	245
bcell	5	age_n	model_neut	RNF130	0.880267	2	0.0054203	0.285973	0.168746	0.0499895	0.287503	2.79004	-2.2674	62.2585	1208
bcell	5	age_n	model_neut	FAM129C	1.83414	4	0.00551891	0.285973	-0.226415	-0.386095	-0.0667349	-2.78413	-2.28215	80.6835	277
bcell	5	age_n	model_neut	IGHV3-21	1.41024	4	0.00556274	0.285973	-0.367245	-0.626487	-0.108002	-2.78153	-2.28862	45.6166	22
bcell	5	age_n	model_neut	DNMT1	0.931155	3	0.0055632	0.285973	-0.160787	-0.274289	-0.0472842	-2.7815	-2.28869	65.9733	1325
bcell	5	age_n	model_neut	YWHAE	1.2119	3	0.00557421	0.285973	-0.174638	-0.297948	-0.051329	-2.78086	-2.29031	72.8083	1052
bcell	5	age_n	model_neut	AFTPH	1.4219	4	0.005654	0.285973	-0.190716	-0.325604	-0.0558278	-2.77618	-2.30193	77.1174	735
bcell	5	age_n	model_neut	GRK6	0.51536	1	0.00565548	0.285973	0.133134	0.038969	0.227298	2.7761	-2.30215	48.4398	1895
bcell	5	age_n	model_neut	IGKV1-27	0.859351	2	0.00573146	0.286917	-0.3681	-0.628868	-0.107332	-2.77171	-2.31306	21.5453	21
bcell	5	covid	model_neut	IFI44L	2.03512	5	2.9354e-48	1.46946e-44	3.35605	2.94023	3.77186	15.8475	98.2742	73.4027	1
bcell	5	covid	model_neut	IFITM1	4.04125	5	5.11125e-38	1.27935e-34	2.81264	2.41069	3.2146	13.7397	75.2048	95.6909	2
bcell	5	covid	model_neut	XAF1	2.04971	5	3.65081e-34	6.09199e-31	2.47668	2.09974	2.85362	12.9012	66.5245	80.2377	3
bcell	5	covid	model_neut	IFI6	1.9469	4	1.79521e-32	2.2467e-29	2.56688	2.16441	2.96934	12.5231	62.7148	78.6033	4
bcell	5	covid	model_neut	ISG15	2.58741	5	3.79397e-31	3.79852e-28	2.53703	2.12944	2.94462	12.222	59.7315	86.9242	5
bcell	5	covid	model_neut	IFIT3	1.10423	3	8.94077e-30	7.45958e-27	2.12144	1.77155	2.47133	11.9052	56.6423	52.6003	6
bcell	5	covid	model_neut	IRF7	2.30051	5	7.58959e-28	5.42764e-25	2.1908	1.81513	2.56648	11.4505	52.3012	84.2496	7
bcell	5	covid	model_neut	MX1	2.73116	5	2.64314e-24	1.65394e-21	1.93226	1.57375	2.29077	10.5827	44.3341	91.0847	8
bcell	5	covid	model_neut	PLSCR1	1.2165	3	3.57116e-22	1.98636e-19	1.68615	1.35627	2.01604	10.0362	39.5452	67.0134	10
bcell	5	covid	model_neut	ISG20	4.17435	5	5.51865e-22	2.76264e-19	1.49055	1.19749	1.78361	9.98669	39.1205	98.0684	11
bcell	5	covid	model_neut	EIF2AK2	1.93712	4	9.06634e-22	4.12601e-19	1.74553	1.40037	2.09068	9.93001	38.6362	82.318	9
bcell	5	covid	model_neut	TRIM22	2.07169	5	6.4842e-19	2.70499e-16	1.64869	1.29511	2.00227	9.15565	32.2282	84.844	12
bcell	5	covid	model_neut	LY6E	4.78429	5	1.23591e-18	4.75922e-16	1.1734	0.919577	1.42723	9.07702	31.5998	99.2571	16
bcell	5	covid	model_neut	IFIT1	0.583643	1	2.14727e-17	7.67802e-15	1.25887	0.97549	1.54225	8.72258	28.8199	32.6895	17
bcell	5	covid	model_neut	RPS8	7.85772	5	2.57303e-17	8.58706e-15	-0.437001	-0.535632	-0.338371	-8.69975	28.6439	100	35
bcell	5	covid	model_neut	MT2A	1.9846	5	7.98089e-17	2.49702e-14	1.62363	1.25101	1.99624	8.55582	27.5424	82.0208	13
bcell	5	covid	model_neut	STAT1	1.426	4	1.13024e-16	3.32823e-14	1.49397	1.14932	1.83863	8.5112	27.2039	71.6196	14
bcell	5	covid	model_neut	BST2	2.77823	5	1.19696e-16	3.32887e-14	1.47747	1.13632	1.81861	8.50383	27.1481	91.679	15
bcell	5	covid	model_neut	IFI44	0.761836	2	9.89643e-16	2.60745e-13	1.12223	0.854444	1.39001	8.22872	25.094	52.3031	20
bcell	5	covid	model_neut	EPSTI1	1.21754	3	1.41083e-15	3.41591e-13	1.36892	1.0404	1.69744	8.18183	24.7494	65.6761	18
bcell	5	covid	model_neut	LAP3	1.13246	3	1.43296e-15	3.41591e-13	1.20735	0.917532	1.49717	8.17977	24.7343	68.6478	19
bcell	5	covid	model_neut	HERC5	0.777477	2	4.02993e-15	9.16993e-13	1.15328	0.871688	1.43487	8.04177	23.7296	52.8975	21
bcell	5	covid	model_neut	RPL13	7.98565	5	9.48337e-13	2.06408e-10	-0.390595	-0.495962	-0.285228	-7.27875	18.4318	100	47
bcell	5	covid	model_neut	SAMD9L	1.39304	4	9.96898e-13	2.07936e-10	1.22805	0.896438	1.55966	7.27148	18.3835	72.214	23
bcell	5	covid	model_neut	B2M	9.03756	5	1.25451e-12	2.51204e-10	0.354799	0.258548	0.45105	7.23791	18.1609	100	50
bcell	5	covid	model_neut	RPS14	7.41098	5	1.47217e-12	2.83448e-10	-0.413188	-0.525642	-0.300733	-7.21448	18.0059	100	46
bcell	5	covid	model_neut	OAS1	1.87598	4	4.41036e-12	8.17713e-10	1.35562	0.978169	1.73307	7.05202	16.9438	79.6434	22
bcell	5	covid	model_neut	RPS6	6.91806	5	1.09758e-11	1.96232e-09	-0.396318	-0.508858	-0.283778	-6.91465	16.062	100	51
bcell	5	covid	model_neut	IFIT2	0.689835	2	1.40095e-11	2.41832e-09	0.957716	0.684289	1.23114	6.87749	15.826	48.5884	27
bcell	5	covid	model_neut	RPS3A	7.19354	5	1.7055e-11	2.78637e-09	-0.422558	-0.543728	-0.301388	-6.84742	15.6359	100	48
bcell	5	covid	model_neut	IFI35	1.2441	3	1.72548e-11	2.78637e-09	1.06559	0.759952	1.37124	6.84564	15.6246	69.5394	24
bcell	5	covid	model_neut	OAS3	0.530854	1	2.21581e-11	3.46635e-09	0.84826	0.603583	1.09294	6.80723	15.3829	41.9019	30
bcell	5	covid	model_neut	OAS2	0.823236	2	1.01554e-10	1.54054e-08	0.931219	0.652892	1.20955	6.56947	13.9127	53.9376	32
bcell	5	covid	model_neut	RPS27A	7.62822	5	1.1768e-10	1.73266e-08	-0.312129	-0.405754	-0.218505	-6.54607	13.7704	100	70
bcell	5	covid	model_neut	TYMP	1.93531	4	1.28978e-10	1.84476e-08	1.12879	0.789451	1.46813	6.53148	13.682	82.7637	25
bcell	5	covid	model_neut	UBE2L6	2.196	5	1.76874e-10	2.40607e-08	1.1441	0.797479	1.49072	6.48101	13.3773	86.0327	26
bcell	5	covid	model_neut	HLA-A	6.43263	5	1.77836e-10	2.40607e-08	0.595044	0.414742	0.775345	6.48014	13.3721	99.8514	45
bcell	5	covid	model_neut	PSME2	3.05937	5	1.97318e-10	2.59941e-08	0.975659	0.679266	1.27205	6.46345	13.2718	94.5022	33
bcell	5	covid	model_neut	MX2	1.41198	4	2.25871e-10	2.89926e-08	1.11938	0.778175	1.46058	6.4417	13.1415	73.4027	28
bcell	5	covid	model_neut	NMI	1.1	3	2.41215e-10	3.01881e-08	0.988104	0.68642	1.28979	6.4311	13.0781	68.0535	34
bcell	5	covid	model_neut	RPL6	6.62694	5	3.39673e-10	4.14733e-08	-0.358618	-0.469062	-0.248174	-6.37566	12.7482	100	66
bcell	5	covid	model_neut	DRAP1	2.79741	5	3.58477e-10	4.2727e-08	1.02235	0.707062	1.33764	6.36689	12.6962	93.1649	31
bcell	5	covid	model_neut	ADAR	2.07331	5	4.23346e-10	4.92853e-08	1.07269	0.740464	1.40492	6.33977	12.5359	86.0327	29
bcell	5	covid	model_neut	RPL18A	7.77836	5	4.79348e-10	5.45367e-08	-0.292043	-0.382784	-0.201302	-6.31945	12.4162	100	78
bcell	5	covid	model_neut	PPM1K	2.5785	5	1.60888e-09	1.78979e-07	1.00856	0.684892	1.33222	6.11843	11.2504	91.3819	36
bcell	5	covid	model_neut	TPT1	6.54297	5	1.95321e-09	2.1256e-07	-0.398092	-0.526534	-0.26965	-6.08571	11.0638	100	67
bcell	5	covid	model_neut	CHST12	0.995853	3	2.092e-09	2.2282e-07	0.863285	0.584219	1.14235	6.0741	10.9978	65.6761	38
bcell	5	covid	model_neut	RPL10A	5.93994	5	2.57559e-09	2.68612e-07	-0.461207	-0.611169	-0.311245	-6.03879	10.7978	100	60
bcell	5	covid	model_neut	SAMD9	1.35143	4	3.67122e-09	3.72653e-07	0.954696	0.64113	1.26826	5.97821	10.457	74.1456	37
bcell	5	covid	model_neut	SAT1	4.5975	5	3.72206e-09	3.72653e-07	0.842791	0.56587	1.11971	5.97584	10.4438	98.5141	41
bcell	5	covid	model_neut	CHMP5	1.22109	3	4.48488e-09	4.40222e-07	0.90729	0.607567	1.20701	5.94376	10.2647	71.471	39
bcell	5	covid	model_neut	RPS4X	7.13292	5	4.63173e-09	4.45894e-07	-0.323168	-0.430026	-0.21631	-5.9382	10.2337	100	82
bcell	5	covid	model_neut	LGALS9	1.24991	4	5.00348e-09	4.72593e-07	0.896417	0.599342	1.19349	5.92486	10.1595	72.214	40
bcell	5	covid	model_neut	MT-CYB	6.07003	5	7.88704e-09	7.31158e-07	-0.819121	-1.09426	-0.543985	-5.84569	9.7225	99.4056	44
bcell	5	covid	model_neut	DDX60	0.512105	1	1.4696e-08	1.33761e-06	0.651247	0.428312	0.874182	5.73592	9.1253	43.3878	54
bcell	5	covid	model_neut	RNF213	2.61877	5	1.98136e-08	1.7712e-06	0.995711	0.65166	1.33976	5.68258	8.83879	90.4903	42
bcell	5	covid	model_neut	RPL18	7.13816	5	2.03398e-08	1.78634e-06	-0.279485	-0.376136	-0.182834	-5.67788	8.81367	100	100
bcell	5	covid	model_neut	RPLP2	6.63466	5	2.56843e-08	2.21682e-06	-0.43123	-0.581468	-0.280992	-5.6359	8.59007	99.8514	75
bcell	5	covid	model_neut	CLEC2D	2.42561	5	3.18438e-08	2.70187e-06	0.972715	0.63147	1.31396	5.59698	8.38412	89.4502	43
bcell	5	covid	model_neut	RPS7	7.11552	5	4.17177e-08	3.48065e-06	-0.285391	-0.3864	-0.184383	-5.54776	8.12548	100	111
bcell	5	covid	model_neut	SP100	2.92908	5	4.77261e-08	3.91667e-06	0.816778	0.526405	1.10715	5.52309	7.99668	94.7994	49
bcell	5	covid	model_neut	SNU13	3.21634	5	6.96874e-08	5.6267e-06	0.761254	0.487151	1.03536	5.45319	7.63448	95.9881	56
bcell	5	covid	model_neut	RPL3	6.65508	5	7.92338e-08	6.29594e-06	-0.459955	-0.626298	-0.293612	-5.42931	7.5117	99.8514	80
bcell	5	covid	model_neut	BISPR	0.603461	1	8.31933e-08	6.50728e-06	0.642871	0.409986	0.875757	5.42022	7.46507	52.1545	65
bcell	5	covid	model_neut	AIP	2.13419	5	9.79278e-08	7.54195e-06	0.848183	0.539183	1.15718	5.38971	7.30918	88.2615	53
bcell	5	covid	model_neut	ELF1	2.76374	5	1.07546e-07	8.15717e-06	0.86554	0.549184	1.1819	5.37211	7.21964	93.1649	52
bcell	5	covid	model_neut	RPL21	6.29345	5	1.29968e-07	9.71075e-06	-0.373787	-0.511322	-0.236253	-5.3364	7.0387	100	96
bcell	5	covid	model_neut	MNDA	1.56277	4	1.48295e-07	1.09171e-05	0.856898	0.54012	1.17368	5.3114	6.9127	78.6033	55
bcell	5	covid	model_neut	DDX60L	0.613976	1	1.76851e-07	1.28306e-05	0.642031	0.403177	0.880885	5.27786	6.74455	48.737	69
bcell	5	covid	model_neut	RPL29	7.26392	5	1.80735e-07	1.29251e-05	-0.238923	-0.327879	-0.149967	-5.27371	6.72381	100	173
bcell	5	covid	model_neut	RPL10	8.39206	5	2.0408e-07	1.43891e-05	-0.269007	-0.369607	-0.168406	-5.25046	6.60786	100	135
bcell	5	covid	model_neut	PHF11	1.66814	4	2.12865e-07	1.48e-05	0.847662	0.530172	1.16515	5.24237	6.56763	81.2779	57
bcell	5	covid	model_neut	IFI16	1.7042	4	2.71392e-07	1.86108e-05	0.844822	0.525543	1.1641	5.19554	6.3359	81.2779	58
bcell	5	covid	model_neut	NFKB2	1.18911	3	2.8192e-07	1.90715e-05	0.767907	0.477284	1.05853	5.18816	6.2996	71.1738	62
bcell	5	covid	model_neut	RPL34	7.79475	5	2.98507e-07	1.99244e-05	-0.27129	-0.374182	-0.168397	-5.17708	6.24508	100	150
bcell	5	covid	model_neut	CD52	6.1282	5	3.12528e-07	2.04573e-05	-0.393354	-0.5428	-0.243909	-5.16816	6.20132	100	105
bcell	5	covid	model_neut	MRPS18C	1.23823	3	3.14664e-07	2.04573e-05	0.784459	0.486346	1.08257	5.16683	6.19482	70.8767	61
bcell	5	covid	model_neut	C19orf66	1.64579	4	3.56149e-07	2.28575e-05	0.794424	0.491108	1.09774	5.1427	6.07677	82.4666	63
bcell	5	covid	model_neut	EEF1A1	8.68467	5	6.11735e-07	3.87639e-05	-0.301126	-0.418531	-0.183721	-5.03613	5.56151	100	156
bcell	5	covid	model_neut	SP110	3.122	5	6.35293e-07	3.97535e-05	0.794561	0.484309	1.10481	5.02861	5.52554	94.6508	68
bcell	5	covid	model_neut	PNPT1	0.530034	1	6.74502e-07	4.16859e-05	0.563113	0.342712	0.783514	5.01668	5.46855	47.9941	87
bcell	5	covid	model_neut	NT5C3A	1.21129	3	6.9189e-07	4.2239e-05	0.75349	0.458277	1.0487	5.0116	5.44433	72.6597	72
bcell	5	covid	model_neut	RPS23	7.90067	5	9.20611e-07	5.50916e-05	-0.231073	-0.322654	-0.139493	-4.9543	5.17266	100	1243
bcell	5	covid	model_neut	MYD88	0.988843	3	9.24429e-07	5.50916e-05	0.716121	0.432256	0.999987	4.95347	5.16872	65.3789	76
bcell	5	covid	model_neut	EEF1B2	5.81959	5	1.2238e-06	7.20749e-05	-0.508553	-0.71248	-0.304626	-4.89661	4.90208	99.5542	98
bcell	5	covid	model_neut	RPS16	6.02804	5	1.24518e-06	7.24812e-05	-0.394183	-0.552363	-0.236004	-4.89309	4.88563	99.8514	127
bcell	5	covid	model_neut	RPS11	5.56051	5	1.35791e-06	7.81343e-05	-0.344934	-0.483853	-0.206015	-4.8754	4.80331	100	162
bcell	5	covid	model_neut	RPS3	7.3535	5	1.80194e-06	0.000102506	-0.253314	-0.356564	-0.150063	-4.81726	4.53471	100	1460
bcell	5	covid	model_neut	BRMS1	1.22141	3	1.99021e-06	0.000111944	0.695124	0.410576	0.979671	4.7967	4.44042	72.8083	86
bcell	5	covid	model_neut	RPS5	6.66649	5	2.15172e-06	0.000119684	-0.301501	-0.425338	-0.177664	-4.7805	4.3664	100	809
bcell	5	covid	model_neut	RPS15A	7.81299	5	2.32407e-06	0.000127849	-0.226571	-0.319945	-0.133197	-4.76445	4.29333	100	2195
bcell	5	covid	model_neut	RPL4	5.10992	5	2.70443e-06	0.000147156	-0.464559	-0.657295	-0.271824	-4.73276	4.14964	99.5542	126
bcell	5	covid	model_neut	RPL7A	7.12869	5	2.88206e-06	0.000155135	-0.241075	-0.341375	-0.140775	-4.7194	4.08936	100	2144
bcell	5	covid	model_neut	PARP9	1.24674	4	3.03405e-06	0.000161579	0.739672	0.431223	1.04812	4.70858	4.04066	70.7281	89
bcell	5	covid	model_neut	RPS18	7.89035	5	3.14733e-06	0.000165848	-0.25815	-0.365977	-0.150322	-4.70086	4.00593	100	1963
bcell	5	covid	model_neut	PARP12	0.6994	2	3.34338e-06	0.000174343	0.604384	0.351249	0.857518	4.6881	3.9487	55.8692	109
bcell	5	covid	model_neut	SBDS	2.5898	5	3.6849e-06	0.000190171	0.805118	0.466421	1.14381	4.66749	3.85659	90.4903	85
bcell	5	covid	model_neut	IFITM2	4.1759	5	4.15334e-06	0.000212159	0.672358	0.38796	0.956757	4.64203	3.74331	97.7712	97
bcell	5	covid	model_neut	RPL37	7.21649	5	4.75244e-06	0.00024031	-0.285768	-0.4074	-0.164137	-4.61322	3.61582	100	1968
bcell	5	covid	model_neut	TENT5A	1.2373	3	4.93412e-06	0.000245097	0.7578	0.434695	1.0809	4.60517	3.58033	69.688	94
bcell	5	timen	model_neut	EIF1	6.43915	5	5.72037e-09	1.23813e-05	0.0638184	0.0425856	0.0850512	5.90166	10.1252	100	17
bcell	5	timen	model_neut	XAF1	2.04971	5	7.98639e-09	1.23813e-05	-0.138447	-0.184968	-0.0919264	-5.8435	9.80834	80.2377	1
bcell	5	timen	model_neut	C14orf119	0.548952	1	8.76512e-09	1.23813e-05	-0.0847998	-0.113374	-0.0562258	-5.82719	9.72001	45.6166	9
bcell	5	timen	model_neut	LAT2	2.09748	5	9.8932e-09	1.23813e-05	-0.122249	-0.163593	-0.0809056	-5.80592	9.6051	86.1813	2
bcell	5	timen	model_neut	RAC2	4.60962	5	1.32184e-08	1.27348e-05	-0.10079	-0.13518	-0.0664006	-5.75473	9.33015	97.9198	5
bcell	5	timen	model_neut	HSPH1	0.893407	3	1.52634e-08	1.27348e-05	-0.0978147	-0.131338	-0.0642914	-5.72918	9.1937	62.7043	6
bcell	5	timen	model_neut	DYNLL1	2.05586	5	5.50416e-08	3.6066e-05	-0.127709	-0.173328	-0.0820903	-5.49685	7.97848	83.3581	3
bcell	5	timen	model_neut	PSMB9	3.85164	5	6.36852e-08	3.6066e-05	-0.100522	-0.136606	-0.0644378	-5.46989	7.84045	96.8796	10
bcell	5	timen	model_neut	MAT2B	1.71818	4	7.81894e-08	3.6066e-05	-0.113981	-0.155184	-0.0727786	-5.43178	7.64636	80.6835	8
bcell	5	timen	model_neut	HIST1H2AC	1.30787	4	7.91118e-08	3.6066e-05	-0.116279	-0.15833	-0.0742289	-5.4296	7.63527	70.4309	7
bcell	5	timen	model_neut	ACADM	1.08945	3	8.64296e-08	3.6066e-05	-0.0960522	-0.130894	-0.0612107	-5.41309	7.55161	69.2422	11
bcell	5	timen	model_neut	S100A11	3.03442	5	9.65495e-08	3.6066e-05	-0.127401	-0.173791	-0.0810106	-5.39237	7.44692	91.9762	4
bcell	5	timen	model_neut	ATP6V0E1	3.79132	5	9.65678e-08	3.6066e-05	-0.0958181	-0.130708	-0.0609277	-5.39233	7.44675	96.8796	12
bcell	5	timen	model_neut	STAT2	0.614366	1	1.05273e-07	3.6066e-05	-0.0802443	-0.109552	-0.0509368	-5.37613	7.36516	50.9658	25
bcell	5	timen	model_neut	NOP56	0.972702	3	1.08068e-07	3.6066e-05	-0.0923215	-0.126071	-0.0585721	-5.3712	7.34039	65.5275	14
bcell	5	timen	model_neut	COPS5	1.26345	4	1.29287e-07	4.04506e-05	-0.0949206	-0.12984	-0.0600012	-5.33739	7.17098	74.74	13
bcell	5	timen	model_neut	ABI3	0.629421	1	1.47548e-07	4.34485e-05	-0.0771661	-0.105688	-0.0486445	-5.31236	7.04617	53.4918	34
bcell	5	timen	model_neut	ILK	1.19218	3	2.29207e-07	6.3745e-05	-0.093282	-0.128316	-0.0582483	-5.22814	6.63032	72.214	22
bcell	5	timen	model_neut	ARL6IP5	3.22656	5	2.73288e-07	7.20042e-05	-0.103973	-0.143276	-0.0646686	-5.19419	6.46436	94.5022	15
bcell	5	timen	model_neut	SLAMF6	1.1699	3	3.02582e-07	7.24356e-05	-0.0958638	-0.132241	-0.0594869	-5.17444	6.36832	70.1337	24
bcell	5	timen	model_neut	CCT7	2.03776	5	3.03865e-07	7.24356e-05	-0.100353	-0.138439	-0.0622663	-5.17362	6.36433	86.1813	19
bcell	5	timen	model_neut	PTPN6	3.75143	5	3.24269e-07	7.37859e-05	-0.0911515	-0.12583	-0.0564725	-5.16098	6.30305	97.9198	29
bcell	5	timen	model_neut	RPS27L	2.44677	5	3.63354e-07	7.73152e-05	-0.1031	-0.142495	-0.0637059	-5.13879	6.19576	90.4903	18
bcell	5	timen	model_neut	FGR	3.42921	5	3.70668e-07	7.73152e-05	-0.105879	-0.146366	-0.0653924	-5.1349	6.17697	95.2452	16
bcell	5	timen	model_neut	IFI16	1.7042	4	4.17469e-07	8.20749e-05	-0.10258	-0.141985	-0.0631762	-5.1116	6.06491	81.2779	21
bcell	5	timen	model_neut	MRPS18C	1.23823	3	4.26278e-07	8.20749e-05	-0.0957033	-0.132495	-0.0589113	-5.1075	6.04523	70.8767	28
bcell	5	timen	model_neut	CDK2AP2	2.01196	5	5.07943e-07	9.41763e-05	-0.103908	-0.144126	-0.0636899	-5.07298	5.8801	86.4785	23
bcell	5	timen	model_neut	FAM96B	2.23247	5	5.77075e-07	0.000103173	-0.0967288	-0.134356	-0.0591021	-5.04771	5.75993	88.5587	31
bcell	5	timen	model_neut	M6PR	1.905	4	6.09801e-07	0.000105264	-0.0997262	-0.138603	-0.0608492	-5.03676	5.708	84.3982	30
bcell	5	timen	model_neut	G3BP1	1.39382	4	6.90115e-07	0.000115157	-0.0964051	-0.134172	-0.058638	-5.01211	5.59153	75.7801	35
bcell	5	timen	model_neut	CLIC1	4.56307	5	7.62389e-07	0.000123114	-0.0742399	-0.10344	-0.0450401	-4.9922	5.49781	98.8113	53
bcell	5	timen	model_neut	BST2	2.77823	5	7.8852e-07	0.000123354	-0.1069	-0.149003	-0.0647977	-4.98544	5.4661	91.679	26
bcell	5	timen	model_neut	IRF7	2.30051	5	8.25058e-07	0.000125159	-0.117507	-0.163871	-0.071142	-4.97635	5.42349	84.2496	20
bcell	5	timen	model_neut	MRFAP1L1	0.704004	2	8.59898e-07	0.000126607	-0.0750793	-0.104753	-0.0454057	-4.96804	5.38458	56.6122	54
bcell	5	timen	model_neut	BIRC3	1.92919	4	9.15206e-07	0.000129673	-0.10437	-0.145724	-0.0630152	-4.95549	5.32595	84.3982	32
bcell	5	timen	model_neut	PPP1R11	1.24776	4	9.32526e-07	0.000129673	-0.0874447	-0.12212	-0.05277	-4.95171	5.30832	74.5914	43
bcell	5	timen	model_neut	ARL6IP6	1.0841	3	9.88689e-07	0.000133767	-0.0881531	-0.123192	-0.0531139	-4.9399	5.25333	69.0936	45
bcell	5	timen	model_neut	GEMIN7	1.51206	4	1.05766e-06	0.000139333	-0.0875869	-0.122498	-0.0526763	-4.92625	5.18992	79.6434	46
bcell	5	timen	model_neut	CSK	2.77885	5	1.11931e-06	0.000143135	-0.104128	-0.145728	-0.0625272	-4.91476	5.13667	91.9762	36
bcell	5	timen	model_neut	BUB3	1.71443	4	1.14371e-06	0.000143135	-0.094887	-0.13283	-0.0569445	-4.91038	5.11641	82.318	39
bcell	5	timen	model_neut	AK6	0.736364	2	1.19399e-06	0.000145783	-0.0758345	-0.106213	-0.0454564	-4.90163	5.07597	58.5438	58
bcell	5	timen	model_neut	GLRX	1.16553	3	1.3857e-06	0.000165162	-0.0941357	-0.13208	-0.0561912	-4.87125	4.93606	69.2422	42
bcell	5	timen	model_neut	FAM3C	2.04529	5	1.49803e-06	0.000174398	-0.0982477	-0.13798	-0.0585155	-4.85529	4.86286	86.3299	40
bcell	5	timen	model_neut	DECR1	1.46363	4	1.55075e-06	0.000175147	-0.0900265	-0.126487	-0.0535657	-4.84819	4.83038	78.3061	50
bcell	5	timen	model_neut	HERC4	0.768987	2	1.57443e-06	0.000175147	-0.0769224	-0.108096	-0.0457488	-4.84507	4.81614	59.2868	63
bcell	5	timen	model_neut	OAS1	1.87598	4	1.61408e-06	0.000175654	-0.114825	-0.161409	-0.0682419	-4.83996	4.79279	79.6434	33
bcell	5	timen	model_neut	PTGES3	3.05221	5	1.674e-06	0.000178117	-0.094039	-0.132249	-0.0558291	-4.83245	4.75857	94.2051	48
bcell	5	timen	model_neut	TSPAN3	3.79162	5	1.70787e-06	0.000178117	-0.0936469	-0.13173	-0.0555639	-4.82832	4.73976	96.1367	49
bcell	5	timen	model_neut	SCIMP	2.13145	5	2.12492e-06	0.000214856	-0.102834	-0.145049	-0.0606196	-4.7831	4.53471	86.3299	41
bcell	5	timen	model_neut	HSPA8	3.59701	5	2.18834e-06	0.000214856	-0.0993074	-0.140126	-0.0584884	-4.77699	4.50713	95.9881	47
bcell	5	timen	model_neut	MS4A1	6.53122	5	2.1889e-06	0.000214856	-0.0478165	-0.0674711	-0.0281619	-4.77694	4.50688	100	131
bcell	5	timen	model_neut	PRDX3	0.880068	2	2.26699e-06	0.000218241	-0.0846592	-0.119511	-0.0498075	-4.76964	4.474	59.584	60
bcell	5	timen	model_neut	SEPT7	3.5206	5	2.62394e-06	0.000242572	-0.0821981	-0.116255	-0.0481414	-4.73909	4.33688	96.4339	72
bcell	5	timen	model_neut	TAP1	1.97714	4	2.66569e-06	0.000242572	-0.0981864	-0.138896	-0.057477	-4.73578	4.32208	84.9926	52
bcell	5	timen	model_neut	TMBIM6	3.38375	5	2.72668e-06	0.000242572	-0.0825616	-0.116827	-0.0482961	-4.73104	4.30087	95.9881	73
bcell	5	timen	model_neut	COA3	1.04215	3	2.76201e-06	0.000242572	-0.0838452	-0.118663	-0.0490272	-4.72834	4.28881	67.6077	70
bcell	5	timen	model_neut	PCMTD1	1.18303	3	2.76201e-06	0.000242572	-0.0857276	-0.121327	-0.0501278	-4.72834	4.2888	72.6597	64
bcell	5	timen	model_neut	CACYBP	1.61069	4	2.83133e-06	0.000244373	-0.0942297	-0.133403	-0.0550562	-4.72313	4.26557	80.0892	55
bcell	5	timen	model_neut	PSMB8	2.90108	5	3.31481e-06	0.000276925	-0.091735	-0.130142	-0.0533284	-4.68991	4.11784	93.7593	61
bcell	5	timen	model_neut	MRPS18B	1.36978	4	3.31911e-06	0.000276925	-0.0877517	-0.124493	-0.0510107	-4.68964	4.11662	75.7801	68
bcell	5	timen	model_neut	DPY30	1.08352	3	3.39825e-06	0.000278879	-0.0849031	-0.120489	-0.049317	-4.68465	4.09455	68.6478	75
bcell	5	timen	model_neut	EVL	2.9558	5	3.60891e-06	0.00029139	-0.0909528	-0.129179	-0.052727	-4.67191	4.03821	94.3536	65
bcell	5	timen	model_neut	HNRNPF	2.00561	5	4.01039e-06	0.000318667	-0.0973828	-0.138508	-0.0562573	-4.6495	3.93944	84.9926	59
bcell	5	timen	model_neut	RBM3	3.92303	5	4.08519e-06	0.000319538	0.0830639	0.0479557	0.118172	4.64556	3.92214	97.7712	80
bcell	5	timen	model_neut	MARCH1	2.35905	5	4.20631e-06	0.000323951	-0.0940108	-0.133799	-0.0542223	-4.63933	3.89478	90.1932	66
bcell	5	timen	model_neut	IFI44L	2.03512	5	4.48738e-06	0.000340361	-0.120892	-0.172211	-0.0695738	-4.62551	3.83424	73.4027	44
bcell	5	timen	model_neut	GPATCH4	0.683297	2	4.65794e-06	0.000344462	-0.0707938	-0.100898	-0.0406901	-4.61753	3.79933	55.1263	95
bcell	5	timen	model_neut	CASP1	1.48971	4	4.67907e-06	0.000344462	-0.091631	-0.130604	-0.0526584	-4.61656	3.7951	76.6716	74
bcell	5	timen	model_neut	DPH7	0.58837	1	4.95462e-06	0.000359461	-0.0624731	-0.089115	-0.0358311	-4.60428	3.74156	52.6003	118
bcell	5	timen	model_neut	PPM1K	2.5785	5	5.11565e-06	0.000365842	-0.0935289	-0.133474	-0.0535834	-4.59741	3.71164	91.3819	76
bcell	5	timen	model_neut	MRPS26	1.18923	3	5.29874e-06	0.000369308	-0.0851572	-0.121587	-0.0487273	-4.58984	3.67875	71.7682	82
bcell	5	timen	model_neut	CNBP	3.62851	5	5.35151e-06	0.000369308	-0.0819765	-0.117062	-0.0468909	-4.58771	3.66948	96.5825	86
bcell	5	timen	model_neut	LBH	3.08471	5	5.38543e-06	0.000369308	-0.09851	-0.140684	-0.0563356	-4.58635	3.66357	93.7593	69
bcell	5	timen	model_neut	FCRLA	3.86412	5	5.59695e-06	0.000378626	-0.093002	-0.13289	-0.0531135	-4.57804	3.62754	95.8395	79
bcell	5	timen	model_neut	TENT5C	1.56013	4	5.81516e-06	0.000388142	0.101839	0.0580816	0.145597	4.56978	3.59178	76.2259	67
bcell	5	timen	model_neut	TFEB	2.21338	5	6.04024e-06	0.000393268	-0.0962313	-0.137654	-0.0548087	-4.56156	3.55627	87.2214	78
bcell	5	timen	model_neut	PSMA7	3.22573	5	6.04907e-06	0.000393268	-0.0801391	-0.114637	-0.0456409	-4.56125	3.5549	95.2452	91
bcell	5	timen	model_neut	MX1	2.73116	5	6.51391e-06	0.00041806	-0.102422	-0.146668	-0.0581756	-4.54519	3.4857	91.0847	71
bcell	5	timen	model_neut	MRPL51	1.47525	4	6.82721e-06	0.00043262	-0.0885388	-0.126874	-0.050204	-4.53498	3.4418	77.7117	84
bcell	5	timen	model_neut	MCM3	0.565618	1	7.42705e-06	0.000464747	-0.0627289	-0.0899991	-0.0354587	-4.51663	3.36312	50.0743	140
bcell	5	timen	model_neut	COA6	0.790224	2	7.94981e-06	0.00048566	-0.0722919	-0.103823	-0.0407605	-4.50176	3.29959	60.3269	114
bcell	5	timen	model_neut	OMA1	0.550133	1	7.95528e-06	0.00048566	-0.0641962	-0.0921974	-0.036195	-4.50161	3.29894	48.4398	138
bcell	5	timen	model_neut	MRPS34	1.69809	4	8.32958e-06	0.000502384	-0.0899599	-0.129287	-0.050633	-4.49153	3.25601	80.3863	88
bcell	5	timen	model_neut	SUCLG1	1.1183	3	9.01914e-06	0.000537498	-0.0797258	-0.114715	-0.0447367	-4.47405	3.18175	70.4309	100
bcell	5	timen	model_neut	DAPP1	2.56564	5	9.23786e-06	0.000544056	-0.0941576	-0.135529	-0.052786	-4.46877	3.15939	90.7875	87
bcell	5	timen	model_neut	WASHC3	1.07327	3	9.52313e-06	0.000554335	-0.0792366	-0.114104	-0.0443688	-4.46207	3.131	68.4993	107
bcell	5	timen	model_neut	CD72	2.74863	5	1.03334e-05	0.000594589	-0.0988271	-0.142492	-0.055162	-4.44402	3.0548	91.5305	85
bcell	5	timen	model_neut	SPCS2	2.47391	5	1.04777e-05	0.000596036	-0.0847006	-0.12215	-0.0472512	-4.44095	3.04187	91.2333	98
bcell	5	timen	model_neut	SF3A2	1.7188	4	1.09575e-05	0.000616327	-0.0832197	-0.120097	-0.0463426	-4.43102	3.0001	83.6553	105
bcell	5	timen	model_neut	CCT6A	1.56127	4	1.10821e-05	0.000616411	-0.0900413	-0.129964	-0.0501187	-4.42851	2.98956	78.4547	94
bcell	5	timen	model_neut	OCIAD1	1.73776	4	1.13325e-05	0.000623412	-0.0850043	-0.122736	-0.0472727	-4.42354	2.96872	82.6152	102
bcell	5	timen	model_neut	CD83	2.45078	5	1.21018e-05	0.000658495	0.117723	0.0652949	0.170151	4.40892	2.90747	86.7756	77
bcell	5	timen	model_neut	RPS23	7.90067	5	1.23722e-05	0.00066597	0.0253505	0.014048	0.036653	4.404	2.88687	100	3388
bcell	5	timen	model_neut	SAFB	1.16793	3	1.28707e-05	0.000679465	-0.078184	-0.113112	-0.0432558	-4.39517	2.85005	71.6196	128
bcell	5	timen	model_neut	RPL21	6.29345	5	1.28944e-05	0.000679465	0.0379913	0.0210173	0.0549653	4.39476	2.84833	100	2504
bcell	5	timen	model_neut	MRPL46	0.558312	1	1.33028e-05	0.000693684	-0.0603376	-0.0873385	-0.0333368	-4.38779	2.81927	49.9257	410
bcell	5	timen	model_neut	SP110	3.122	5	1.35408e-05	0.000698818	-0.0854877	-0.123778	-0.0471976	-4.38382	2.80274	94.6508	112
bcell	5	timen	model_neut	TMX2	0.683349	2	1.38582e-05	0.000707899	-0.0671307	-0.0972343	-0.0370271	-4.37862	2.78115	54.3834	182
bcell	5	timen	model_neut	NDUFAF3	1.9277	4	1.42845e-05	0.000722082	-0.0870004	-0.126075	-0.0479259	-4.37183	2.75292	84.6954	113
bcell	5	timen	model_neut	TPI1	3.44243	5	1.44243e-05	0.000722082	-0.0775132	-0.112344	-0.0426823	-4.36964	2.74384	95.9881	135
bcell	5	acuity_maxn	model_neut	DDIT4	1.80252	4	3.06272e-07	0.0015332	1.18303	0.73391	1.63216	5.17209	5.81004	80.9807	1
bcell	5	acuity_maxn	model_neut	ELL2	0.514633	1	4.88251e-06	0.0122209	0.66371	0.380861	0.946559	4.60743	3.49032	46.8053	11
bcell	5	acuity_maxn	model_neut	DDX21	2.88286	5	7.72591e-05	0.109532	0.795555	0.402819	1.18829	3.97745	1.19797	94.5022	1471
bcell	5	acuity_maxn	model_neut	MAP3K8	3.5847	5	9.78457e-05	0.109532	0.929036	0.463632	1.39444	3.91956	1.00328	95.0966	1523
bcell	5	acuity_maxn	model_neut	CD69	2.55582	5	0.000111017	0.109532	1.00739	0.498679	1.5161	3.88832	0.899304	88.1129	1605
bcell	5	acuity_maxn	model_neut	CYTIP	2.31365	5	0.000131281	0.109532	0.837622	0.410042	1.2652	3.8465	0.761393	88.7073	2498
bcell	5	acuity_maxn	model_neut	SEC14L1	0.874328	2	0.000167066	0.119476	0.612829	0.294973	0.930684	3.78568	0.563375	63.2987	3604
bcell	5	acuity_maxn	model_neut	NUP58	0.964356	3	0.000248081	0.143048	0.652079	0.304539	0.999618	3.68409	0.239297	64.9331	4396
bcell	5	acuity_maxn	model_neut	ZNF331	1.75697	4	0.000260827	0.143048	0.956786	0.445034	1.46854	3.67105	0.198295	75.7801	4268
bcell	5	acuity_maxn	model_neut	JUND	2.42274	5	0.000285752	0.143048	0.814905	0.376188	1.25362	3.64718	0.123642	90.4903	4601
bcell	5	acuity_maxn	model_neut	PSME2	3.05937	5	0.000321013	0.14609	0.672269	0.307279	1.03726	3.61657	0.0285476	94.5022	4924
bcell	5	acuity_maxn	model_neut	TSPAN17	0.637042	1	0.000399473	0.166647	0.533574	0.239151	0.827997	3.55843	-0.149922	53.9376	4686
bcell	5	acuity_maxn	model_neut	ADGRE5	2.50906	5	0.000605333	0.219135	0.805348	0.346416	1.26428	3.44564	-0.488228	88.1129	3412
bcell	5	acuity_maxn	model_neut	ARPC3	5.27582	5	0.000612843	0.219135	-0.444106	-0.697431	-0.19078	-3.44225	-0.498245	99.1085	4130
bcell	5	acuity_maxn	model_neut	HLA-DQA2	3.35731	5	0.000692652	0.224819	1.64984	0.699397	2.60028	3.4084	-0.59763	76.3744	1356
bcell	5	acuity_maxn	model_neut	ISG20	4.17435	5	0.000758281	0.224819	0.62182	0.260932	0.982708	3.38319	-0.671047	98.0684	3318
bcell	5	acuity_maxn	model_neut	BCL2L11	0.509735	1	0.000800839	0.224819	0.479564	0.199974	0.759154	3.36791	-0.715301	45.6166	3612
bcell	5	acuity_maxn	model_neut	BTG1	5.819	5	0.000826875	0.224819	0.580167	0.24102	0.919313	3.35893	-0.741217	99.4056	3270
bcell	5	acuity_maxn	model_neut	SNHG15	1.59642	4	0.000904203	0.224819	0.693471	0.285026	1.10192	3.33372	-0.81359	78.4547	2776
bcell	5	acuity_maxn	model_neut	MYADM	1.22403	3	0.000936942	0.224819	0.713879	0.292139	1.13562	3.32365	-0.842365	67.7563	2636
bcell	5	acuity_maxn	model_neut	PER1	0.858733	2	0.000960887	0.224819	0.587909	0.239839	0.935979	3.31649	-0.862773	59.8811	2991
bcell	5	acuity_maxn	model_neut	NR1H2	2.08027	5	0.000997073	0.224819	0.68667	0.278835	1.0945	3.30597	-0.892661	86.7756	2578
bcell	5	acuity_maxn	model_neut	BFAR	1.18248	3	0.00103293	0.224819	-0.58802	-0.938331	-0.237709	-3.29589	-0.921212	73.1055	2864
bcell	5	acuity_maxn	model_neut	LSM7	3.6016	5	0.00125074	0.259991	0.516241	0.203471	0.82901	3.24087	-1.07565	97.1768	2805
bcell	5	acuity_maxn	model_neut	SREBF2	1.43074	4	0.0012984	0.259991	0.617817	0.242249	0.993385	3.23003	-1.10579	76.6716	2351
bcell	5	acuity_maxn	model_neut	RLF	0.852979	2	0.00149611	0.28806	0.539194	0.207167	0.871221	3.18864	-1.21992	62.2585	2432
bcell	5	acuity_maxn	model_neut	RHOA	5.1508	5	0.00164485	0.296291	0.28418	0.10764	0.460719	3.16072	-1.29613	100	3516
bcell	5	acuity_maxn	model_neut	NDUFB10	2.6346	5	0.00182087	0.296291	-0.591601	-0.962662	-0.22054	-3.13054	-1.37777	92.5706	1901
bcell	5	acuity_maxn	model_neut	ARL4A	1.58055	4	0.00182305	0.296291	0.646164	0.240835	1.05149	3.13018	-1.37873	79.049	1654
bcell	5	acuity_maxn	model_neut	UCP2	4.16	5	0.00183561	0.296291	-0.637529	-1.0377	-0.237354	-3.12813	-1.38424	97.3254	1684
bcell	5	acuity_maxn	model_neut	GTF2A2	1.91831	4	0.00192386	0.296291	0.589201	0.217695	0.960707	3.1141	-1.42191	85.7355	1820
bcell	5	acuity_maxn	model_neut	LRRFIP2	0.854294	2	0.00206047	0.296291	0.485051	0.177178	0.792923	3.09351	-1.47689	63.1501	2244
bcell	5	acuity_maxn	model_neut	INO80	0.637809	1	0.00207734	0.296291	0.44637	0.162824	0.729916	3.09105	-1.48342	55.7207	2419
bcell	5	acuity_maxn	model_neut	CD79B	3.86629	5	0.0020905	0.296291	-0.625677	-1.02337	-0.227986	-3.08915	-1.48848	96.2853	1527
bcell	5	acuity_maxn	model_neut	ALOX12-AS1	0.532423	1	0.00211635	0.296291	0.423927	0.154148	0.693706	3.08545	-1.49833	49.6285	2511
bcell	5	acuity_maxn	model_neut	DDA1	1.42215	4	0.00217835	0.296291	0.57569	0.208293	0.943086	3.07672	-1.52145	78.7519	1705
bcell	5	acuity_maxn	model_neut	PSMF1	1.89193	4	0.00218993	0.296291	-0.586781	-0.961452	-0.212111	-3.07512	-1.52569	85.8841	1641
bcell	5	acuity_maxn	model_neut	CXCR4	3.49453	5	0.00254532	0.335312	0.780089	0.274462	1.28572	3.02935	-1.64595	93.0163	583
bcell	5	acuity_maxn	model_neut	INSIG1	1.08702	3	0.00264994	0.340144	0.553109	0.193134	0.913084	3.01699	-1.67812	69.0936	1543
bcell	5	acuity_maxn	model_neut	PHF1	1.70979	4	0.0030172	0.377602	-0.587873	-0.975627	-0.200118	-2.97688	-1.78163	81.1293	1192
bcell	5	acuity_maxn	model_neut	KLF6	4.69325	5	0.00320205	0.384708	0.528584	0.177753	0.879414	2.95836	-1.82898	99.1085	1425
bcell	5	acuity_maxn	model_neut	CYCS	2.60655	5	0.00322767	0.384708	0.607168	0.20384	1.0105	2.95587	-1.83533	91.8276	972
bcell	5	acuity_maxn	model_neut	DUSP2	1.74837	4	0.00349237	0.406577	0.83879	0.276901	1.40068	2.93115	-1.89802	72.9569	76
bcell	5	acuity_maxn	model_neut	ACTB	7.51361	5	0.00358765	0.408176	-0.230753	-0.385778	-0.0757276	-2.92267	-1.91941	100	3218
bcell	5	acuity_maxn	model_neut	BTN3A1	0.749385	2	0.00370247	0.411879	-0.478023	-0.800268	-0.155779	-2.91272	-1.94444	58.3952	1538
bcell	5	acuity_maxn	model_neut	AC079630.1	0.520698	1	0.00384177	0.418085	0.408994	0.132171	0.685817	2.90102	-1.97376	48.4398	1930
bcell	5	acuity_maxn	model_neut	NFKBIZ	1.23376	3	0.00400481	0.419948	0.521856	0.167028	0.876684	2.8878	-2.00673	74.74	1194
bcell	5	acuity_maxn	model_neut	SNX17	1.98937	5	0.00403628	0.419948	-0.569031	-0.956269	-0.181792	-2.88531	-2.01294	86.1813	890
bcell	5	acuity_maxn	model_neut	MPST	1.03417	3	0.00416698	0.419948	0.504726	0.160033	0.849419	2.87513	-2.0382	69.8366	1238
bcell	5	acuity_maxn	model_neut	TSPAN31	0.566734	1	0.00422917	0.419948	0.391964	0.123838	0.66009	2.87039	-2.04994	51.5602	1947
bcell	5	acuity_maxn	model_neut	EMP3	5.78034	5	0.00427834	0.419948	0.357761	0.112715	0.602806	2.86669	-2.0591	100	2174
bcell	5	acuity_maxn	model_neut	TSC22D3	6.3047	5	0.00446738	0.429941	0.391425	0.122017	0.660833	2.85281	-2.09334	100	1881
bcell	5	acuity_maxn	model_neut	NR4A1	1.07293	3	0.00465564	0.429941	0.667277	0.205855	1.1287	2.8395	-2.126	58.3952	301
bcell	5	acuity_maxn	model_neut	HLA-DRB5	6.47695	5	0.00475763	0.429941	0.581784	0.178485	0.985083	2.8325	-2.14313	99.5542	646
bcell	5	acuity_maxn	model_neut	AKR7A2	1.08078	3	0.00476389	0.429941	-0.496883	-0.84138	-0.152387	-2.83207	-2.14417	69.3908	1128
bcell	5	acuity_maxn	model_neut	CEMIP2	2.05364	5	0.00480957	0.429941	0.654935	0.200363	1.10951	2.82898	-2.15172	84.6954	313
bcell	5	acuity_maxn	model_neut	HLA-DPB1	6.74953	5	0.00511632	0.448768	-0.249621	-0.424115	-0.075127	-2.8089	-2.20056	100	2828
bcell	5	acuity_maxn	model_neut	FTL	6.74461	5	0.00523885	0.448768	-0.193556	-0.329232	-0.0578807	-2.80118	-2.21925	100	3274
bcell	5	acuity_maxn	model_neut	NOP16	0.612876	1	0.00528911	0.448768	0.417826	0.124619	0.711032	2.79806	-2.22678	52.7489	1531
bcell	5	acuity_maxn	model_neut	RASA2	0.735149	2	0.00550627	0.459406	0.435329	0.128394	0.742263	2.78488	-2.25852	58.2467	1367
bcell	5	acuity_maxn	model_neut	B4GALT4	0.594412	1	0.00567027	0.459941	0.405905	0.118722	0.693088	2.77524	-2.28165	51.7088	1547
bcell	5	acuity_maxn	model_neut	WASHC4	1.43163	4	0.00569643	0.459941	-0.525051	-0.896734	-0.153368	-2.77372	-2.28528	78.1575	751
bcell	5	acuity_maxn	model_neut	POLR2G	1.80813	4	0.00601003	0.468586	-0.553711	-0.948197	-0.159224	-2.75604	-2.32749	83.5067	565
bcell	5	acuity_maxn	model_neut	CORO1A	4.52512	5	0.00639768	0.468586	-0.469714	-0.806895	-0.132532	-2.73529	-2.37666	97.9198	967
bcell	5	acuity_maxn	model_neut	SETBP1	1.10378	3	0.0064021	0.468586	-0.4916	-0.844523	-0.138678	-2.73506	-2.3772	71.471	827
bcell	5	acuity_maxn	model_neut	PRR13	4.0842	5	0.00642822	0.468586	-0.433493	-0.744854	-0.122132	-2.73371	-2.3804	97.9198	1230
bcell	5	acuity_maxn	model_neut	UPF3A	1.76788	4	0.00653139	0.468586	-0.552701	-0.950456	-0.154945	-2.7284	-2.39291	83.0609	483
bcell	5	acuity_maxn	model_neut	FOSB	0.733124	2	0.00654063	0.468586	0.485438	0.136028	0.834847	2.72793	-2.39402	53.1947	847
bcell	5	acuity_maxn	model_neut	RAB8A	1.78684	4	0.00655519	0.468586	-0.545349	-0.937989	-0.152709	-2.72719	-2.39577	82.318	525
bcell	5	acuity_maxn	model_neut	AREG	0.872533	2	0.00662254	0.468586	0.547828	0.152909	0.942746	2.72378	-2.4038	54.9777	501
bcell	5	acuity_maxn	model_neut	NDUFA10	1.5947	4	0.00664595	0.468586	-0.529994	-0.912222	-0.147766	-2.7226	-2.40657	80.0892	600
bcell	5	acuity_maxn	model_neut	DNAJB6	2.04745	5	0.00710277	0.483376	0.49868	0.136067	0.861292	2.70031	-2.45876	89.0045	694
bcell	5	acuity_maxn	model_neut	SERTAD1	0.875529	2	0.00714262	0.483376	0.497554	0.135508	0.8596	2.69843	-2.46314	61.2184	696
bcell	5	acuity_maxn	model_neut	PTPN2	2.0932	5	0.0072263	0.483376	-0.530487	-0.917058	-0.143915	-2.69451	-2.47228	87.2214	519
bcell	5	acuity_maxn	model_neut	RPL21	6.29345	5	0.00746947	0.483376	-0.231454	-0.400819	-0.0620887	-2.68334	-2.49822	100	2725
bcell	5	acuity_maxn	model_neut	CCDC25	1.11047	3	0.00748758	0.483376	-0.48059	-0.832366	-0.128813	-2.68252	-2.50012	70.4309	747
bcell	5	acuity_maxn	model_neut	LLPH	0.504411	1	0.00752089	0.483376	0.353538	0.0946144	0.612461	2.68102	-2.5036	48.4398	1671
bcell	5	acuity_maxn	model_neut	RPL41	9.1437	5	0.00758218	0.483376	-0.130806	-0.226704	-0.0349082	-2.67827	-2.50996	100	3672
bcell	5	acuity_maxn	model_neut	EXOC6	0.644307	1	0.00782353	0.483376	-0.401474	-0.696978	-0.105969	-2.66764	-2.53449	54.2348	1274
bcell	5	acuity_maxn	model_neut	ERP44	1.5649	4	0.00793353	0.483376	-0.511279	-0.888277	-0.134282	-2.6629	-2.54542	80.0892	537
bcell	5	acuity_maxn	model_neut	CREM	1.03495	3	0.0080388	0.483376	0.509614	0.13321	0.886018	2.65841	-2.55573	65.5275	535
bcell	5	acuity_maxn	model_neut	IFI30	1.52444	4	0.0080601	0.483376	0.580467	0.151585	1.00935	2.65751	-2.5578	76.0773	174
bcell	5	acuity_maxn	model_neut	RNASEH2C	2.08411	5	0.00816372	0.483376	0.524189	0.136253	0.912126	2.65315	-2.56779	86.4785	441
bcell	5	acuity_maxn	model_neut	CLTB	0.73869	2	0.00818312	0.483376	0.431811	0.112143	0.751479	2.65234	-2.56965	58.2467	990
bcell	5	acuity_maxn	model_neut	WDR1	2.01965	5	0.00830393	0.483376	-0.532853	-0.928067	-0.137639	-2.64734	-2.58111	85.7355	383
bcell	5	acuity_maxn	model_neut	KLF2	4.52115	5	0.00836292	0.483376	0.501377	0.129168	0.873586	2.64492	-2.58664	98.3655	543
bcell	5	acuity_maxn	model_neut	ALG5	0.690998	2	0.00847726	0.483376	-0.393879	-0.6868	-0.100959	-2.64027	-2.59725	57.9495	1255
bcell	5	acuity_maxn	model_neut	DAAM1	0.78013	2	0.00849722	0.483376	-0.449917	-0.784614	-0.11522	-2.63947	-2.59909	58.0981	826
bcell	5	acuity_maxn	model_neut	CSGALNACT1	0.760194	2	0.00861134	0.484364	-0.438091	-0.764556	-0.111626	-2.63489	-2.60951	57.8009	895
bcell	5	acuity_maxn	model_neut	PDLIM2	1.301	4	0.00885004	0.492259	-0.511189	-0.893489	-0.128889	-2.6255	-2.63086	72.3626	448
bcell	5	acuity_maxn	model_neut	CALM2	4.24361	5	0.00922709	0.499272	-0.433523	-0.759526	-0.107521	-2.61112	-2.66341	98.5141	864
bcell	5	acuity_maxn	model_neut	RBM39	3.77551	5	0.00951633	0.499272	0.406107	0.0994663	0.712747	2.60043	-2.68747	98.3655	1050
bcell	5	acuity_maxn	model_neut	WDR54	0.555205	1	0.00968828	0.499272	0.346548	0.0842522	0.608845	2.59422	-2.70142	52.1545	1515
bcell	5	acuity_maxn	model_neut	SEMA7A	0.747379	2	0.00979428	0.499272	0.414744	0.100373	0.729114	2.59044	-2.7099	58.5438	948
bcell	5	acuity_maxn	model_neut	CIRBP	4.39279	5	0.00981184	0.499272	-0.410799	-0.722254	-0.0993438	-2.58981	-2.71129	98.2169	976
bcell	5	acuity_maxn	model_neut	VSIR	1.59517	4	0.00986779	0.499272	0.544497	0.13136	0.957633	2.58784	-2.71572	78.6033	182
bcell	5	acuity_maxn	model_neut	FOS	2.74022	5	0.010033	0.499272	0.801604	0.192026	1.41118	2.58205	-2.72864	88.2615	14
bcell	5	acuity_maxn	model_neut	TXNL1	1.54045	4	0.0102786	0.499272	-0.489556	-0.86306	-0.116053	-2.57361	-2.74746	79.4948	446
bcell	5	acuity_maxn	model_neut	AC016831.7	1.3842	4	0.0102983	0.499272	0.503369	0.119227	0.88751	2.57294	-2.74895	76.0773	370
bcell	5	acuity_maxn	model_neut	ZNF706	2.21912	5	0.010499	0.499272	-0.526185	-0.928795	-0.123575	-2.56619	-2.76396	87.6672	234
bcell	5	neut	model_neut	IFI44L	2.03512	5	4.58659e-61	2.29605e-57	-4.00827	-4.43786	-3.57869	-18.3208	127.647	73.4027	1
bcell	5	neut	model_neut	IFIT3	1.10423	3	2.00591e-54	5.02079e-51	-3.13985	-3.50132	-2.77837	-17.0556	112.602	52.6003	3
bcell	5	neut	model_neut	ISG15	2.58741	5	1.05337e-52	1.75772e-49	-3.58611	-4.00719	-3.16503	-16.7221	108.704	86.9242	2
bcell	5	neut	model_neut	IFI6	1.9469	4	3.41387e-45	4.27246e-42	-3.22545	-3.64124	-2.80965	-15.2317	91.6848	78.6033	4
bcell	5	neut	model_neut	XAF1	2.04971	5	1.12268e-40	1.12402e-37	-2.83644	-3.22587	-2.44702	-14.3018	81.4506	80.2377	6
bcell	5	neut	model_neut	IFITM1	4.04125	5	9.49424e-40	7.92136e-37	-2.98347	-3.39873	-2.56821	-14.1071	79.35	95.6909	5
bcell	5	neut	model_neut	EIF2AK2	1.93712	4	1.02982e-36	7.36471e-34	-2.44424	-2.80082	-2.08766	-13.4592	72.4745	82.318	7
bcell	5	neut	model_neut	IRF7	2.30051	5	1.93772e-34	1.21253e-31	-2.56213	-2.95024	-2.17401	-12.9621	67.3235	84.2496	8
bcell	5	neut	model_neut	IFIT1	0.583643	1	1.0967e-33	6.10008e-31	-1.90778	-2.20054	-1.61501	-12.7951	65.619	32.6895	10
bcell	5	neut	model_neut	MX1	2.73116	5	1.2123e-29	6.06878e-27	-2.23987	-2.61025	-1.86949	-11.8743	56.4663	91.0847	9
bcell	5	neut	model_neut	ISG20	4.17435	5	7.66071e-27	3.48632e-24	-1.7284	-2.03116	-1.42563	-11.2091	50.1308	98.0684	12
bcell	5	neut	model_neut	RPS8	7.85772	5	1.78824e-25	7.45993e-23	0.564328	0.462432	0.666224	10.8745	47.0373	100	29
bcell	5	neut	model_neut	TRIM22	2.07169	5	1.01422e-24	3.90553e-22	-1.98819	-2.35347	-1.6229	-10.6871	45.3337	84.844	11
bcell	5	neut	model_neut	PLSCR1	1.2165	3	3.86625e-24	1.38246e-21	-1.82961	-2.17042	-1.48881	-10.5411	44.0204	67.0134	13
bcell	5	neut	model_neut	LAP3	1.13246	3	1.48104e-23	4.86298e-21	-1.58483	-1.88425	-1.28542	-10.3931	42.7025	68.6478	15
bcell	5	neut	model_neut	IFI44	0.761836	2	1.55429e-23	4.86298e-21	-1.46358	-1.74023	-1.18693	-10.3877	42.6551	52.3031	17
bcell	5	neut	model_neut	LY6E	4.78429	5	1.18893e-22	3.50106e-20	-1.35696	-1.61919	-1.09473	-10.1605	40.6592	99.2571	19
bcell	5	neut	model_neut	STAT1	1.426	4	1.45349e-22	4.04231e-20	-1.83842	-2.19449	-1.48236	-10.1379	40.4621	71.6196	14
bcell	5	neut	model_neut	BST2	2.77823	5	4.02915e-21	1.06158e-18	-1.75155	-2.10399	-1.39911	-9.75826	37.2048	91.679	16
bcell	5	neut	model_neut	MT2A	1.9846	5	2.52844e-19	6.32868e-17	-1.81731	-2.20226	-1.43236	-9.26954	33.1494	82.0208	18
bcell	5	neut	model_neut	B2M	9.03756	5	3.04279e-19	7.25342e-17	-0.468303	-0.567741	-0.368866	-9.24723	32.9681	100	41
bcell	5	neut	model_neut	RPL13	7.98565	5	7.36467e-19	1.6758e-16	0.506723	0.397867	0.615578	9.14017	32.1026	100	38
bcell	5	neut	model_neut	IFIT2	0.689835	2	8.46356e-19	1.84211e-16	-1.31251	-1.59499	-1.03003	-9.12324	31.9665	48.5884	23
bcell	5	neut	model_neut	EEF1A1	8.68467	5	2.95282e-18	6.15908e-16	0.554104	0.432812	0.675397	8.97003	30.7434	100	35
bcell	5	neut	model_neut	RPL10	8.39206	5	3.39347e-18	6.79508e-16	0.473886	0.369954	0.577817	8.95285	30.6073	100	44
bcell	5	neut	model_neut	IFI35	1.2441	3	3.73451e-18	7.19037e-16	-1.43784	-1.7536	-1.12208	-8.94101	30.5136	69.5394	21
bcell	5	neut	model_neut	RPS3A	7.19354	5	1.22184e-17	2.26539e-15	0.560615	0.435433	0.685796	8.79345	29.3539	100	37
bcell	5	neut	model_neut	HERC5	0.777477	2	1.50204e-17	2.68543e-15	-1.29899	-1.5899	-1.00808	-8.76755	29.152	52.8975	24
bcell	5	neut	model_neut	DDX60L	0.613976	1	1.76087e-17	3.03963e-15	-1.09934	-1.3461	-0.852576	-8.74756	28.9964	48.737	27
bcell	5	neut	model_neut	EPSTI1	1.21754	3	2.24612e-17	3.74802e-15	-1.50674	-1.84613	-1.16734	-8.7169	28.7584	65.6761	22
bcell	5	neut	model_neut	OAS1	1.87598	4	5.20579e-17	8.40651e-15	-1.70998	-2.09993	-1.32004	-8.61037	27.9364	79.6434	20
bcell	5	neut	model_neut	SAMD9	1.35143	4	1.38558e-16	2.16756e-14	-1.39989	-1.72383	-1.07594	-8.485	26.9795	74.1456	25
bcell	5	neut	model_neut	RPL3	6.65508	5	2.05939e-16	3.12404e-14	0.738146	0.566295	0.909996	8.43383	26.5922	99.8514	34
bcell	5	neut	model_neut	DDX60	0.512105	1	1.31417e-15	1.93492e-13	-0.960812	-1.19113	-0.730496	-8.19123	24.7816	43.3878	30
bcell	5	neut	model_neut	RPL7A	7.12869	5	3.66045e-15	5.23548e-13	0.425071	0.32145	0.528691	8.05469	23.7815	100	48
bcell	5	neut	model_neut	RPL18	7.13816	5	4.00797e-15	5.57331e-13	0.408987	0.309136	0.508839	8.04251	23.6929	100	51
bcell	5	neut	model_neut	RPS4X	7.13292	5	9.24525e-15	1.25086e-12	0.445831	0.335434	0.556227	7.92958	22.8773	100	46
bcell	5	neut	model_neut	MX2	1.41198	4	1.22011e-14	1.60733e-12	-1.41677	-1.76927	-1.06427	-7.89181	22.6066	73.4027	26
bcell	5	neut	model_neut	RPS3	7.3535	5	1.60723e-14	2.06302e-12	0.426682	0.320012	0.533351	7.85415	22.3378	100	52
bcell	5	neut	model_neut	RPS14	7.41098	5	2.31964e-14	2.90303e-12	0.461736	0.345559	0.577914	7.80379	21.9799	100	47
bcell	5	neut	model_neut	RPS6	6.91806	5	3.91463e-14	4.77966e-12	0.457808	0.341542	0.574075	7.7315	21.4696	100	49
bcell	5	neut	model_neut	UBE2L6	2.196	5	5.21655e-14	6.21763e-12	-1.40276	-1.76086	-1.04467	-7.6916	21.1897	86.0327	28
bcell	5	neut	model_neut	RPS27A	7.62822	5	7.30068e-14	8.49936e-12	0.376582	0.279858	0.473306	7.64468	20.8621	100	59
bcell	5	neut	model_neut	RPS18	7.89035	5	2.29743e-13	2.57378e-11	0.424531	0.313134	0.535929	7.48288	19.7451	100	55
bcell	5	neut	model_neut	OAS2	0.823236	2	2.31362e-13	2.57378e-11	-1.09567	-1.38321	-0.808124	-7.48188	19.7382	53.9376	33
bcell	5	neut	model_neut	RPS23	7.90067	5	4.06188e-13	4.42038e-11	0.356637	0.262025	0.45125	7.40138	19.1901	100	64
bcell	5	neut	model_neut	DRAP1	2.79741	5	6.50986e-13	6.93369e-11	-1.21653	-1.54225	-0.890801	-7.33337	18.7309	93.1649	32
bcell	5	neut	model_neut	TYMP	1.93531	4	1.6634e-12	1.73478e-10	-1.28491	-1.63549	-0.934333	-7.19654	17.818	82.7637	31
bcell	5	neut	model_neut	RPL6	6.62694	5	2.34554e-12	2.39628e-10	0.41525	0.301149	0.529351	7.14588	17.4837	100	62
bcell	5	neut	model_neut	TPT1	6.54297	5	2.79403e-12	2.79739e-10	0.481168	0.348474	0.613863	7.11998	17.3136	100	56
bcell	5	neut	model_neut	RPS5	6.66649	5	3.60249e-12	3.53609e-10	0.461456	0.333519	0.589393	7.08221	17.0664	100	58
bcell	5	neut	model_neut	OAS3	0.530854	1	4.73841e-12	4.56163e-10	-0.906478	-1.15926	-0.6537	-7.04129	16.8	41.9019	43
bcell	5	neut	model_neut	RPS15A	7.81299	5	1.26466e-11	1.1945e-09	0.33865	0.242185	0.435116	6.89309	15.8461	100	67
bcell	5	neut	model_neut	RPL5	6.36832	5	1.49476e-11	1.3857e-09	0.44749	0.319548	0.575432	6.86759	15.6837	100	63
bcell	5	neut	model_neut	PARP9	1.24674	4	3.5249e-11	3.2083e-09	-1.09311	-1.41177	-0.774447	-6.73547	14.8509	70.7281	39
bcell	5	neut	model_neut	RPL19	7.85464	5	4.22499e-11	3.77684e-09	0.294741	0.208457	0.381024	6.7073	14.675	100	77
bcell	5	neut	model_neut	EIF3L	3.2683	5	4.8084e-11	4.22296e-09	1.05488	0.745141	1.36462	6.68712	14.5495	94.7994	42
bcell	5	neut	model_neut	RPL29	7.26392	5	5.66886e-11	4.88698e-09	0.311782	0.21988	0.403683	6.66136	14.3898	100	75
bcell	5	neut	model_neut	ADAR	2.07331	5	5.75973e-11	4.88698e-09	-1.16399	-1.50722	-0.820759	-6.65887	14.3744	86.0327	36
bcell	5	neut	model_neut	EEF1B2	5.81959	5	9.66888e-11	8.06707e-09	0.705718	0.495039	0.916397	6.57725	13.872	99.5542	50
bcell	5	neut	model_neut	SAMD9L	1.39304	4	1.00388e-10	8.23844e-09	-1.14654	-1.48913	-0.803954	-6.5713	13.8356	72.214	40
bcell	5	neut	model_neut	RPL9	6.58422	5	5.38681e-10	4.34942e-08	0.400826	0.275907	0.525745	6.30032	12.2081	100	71
bcell	5	neut	model_neut	IFITM2	4.1759	5	1.03655e-09	8.2365e-08	-0.926561	-1.22038	-0.632746	-6.19205	11.5749	97.7712	45
bcell	5	neut	model_neut	RPL34	7.79475	5	1.41106e-09	1.10371e-07	0.332428	0.226129	0.438727	6.14048	11.2767	100	82
bcell	5	neut	model_neut	RPS7	7.11552	5	1.68336e-09	1.29645e-07	0.324764	0.220411	0.429117	6.11081	11.1061	100	83
bcell	5	neut	model_neut	RPL10A	5.93994	5	5.42309e-09	4.11333e-07	0.466388	0.31146	0.621315	5.91091	9.97629	100	74
bcell	5	neut	model_neut	RPL8	7.09246	5	6.02693e-09	4.47143e-07	0.36474	0.243202	0.486278	5.89259	9.87443	100	84
bcell	5	neut	model_neut	RPS13	7.42046	5	6.07385e-09	4.47143e-07	0.291369	0.194258	0.388481	5.89124	9.86694	100	98
bcell	5	neut	model_neut	CHMP5	1.22109	3	7.73635e-09	5.61278e-07	-0.922397	-1.23204	-0.61275	-5.84906	9.63356	71.471	53
bcell	5	neut	model_neut	BISPR	0.603461	1	9.30896e-09	6.65724e-07	-0.712729	-0.953326	-0.472133	-5.81662	9.45512	52.1545	65
bcell	5	neut	model_neut	CHST12	0.995853	3	1.2661e-08	8.92691e-07	-0.846097	-1.1344	-0.557791	-5.76237	9.15865	65.6761	60
bcell	5	neut	model_neut	ZBP1	1.28874	4	1.29748e-08	9.02109e-07	-0.949085	-1.27273	-0.625442	-5.75803	9.13506	73.1055	54
bcell	5	neut	model_neut	RPL11	7.94553	5	1.83033e-08	1.25516e-06	0.23343	0.152973	0.313887	5.69677	8.80357	100	128
bcell	5	neut	model_neut	PPM1K	2.5785	5	2.71555e-08	1.83703e-06	-0.958062	-1.29244	-0.623681	-5.62584	8.42374	91.3819	57
bcell	5	neut	model_neut	PSME2	3.05937	5	2.94901e-08	1.96836e-06	-0.875011	-1.18122	-0.568804	-5.61091	8.34436	94.5022	61
bcell	5	neut	model_neut	RPSA	6.09672	5	3.74921e-08	2.46954e-06	0.386791	0.250374	0.523209	5.56727	8.11337	100	92
bcell	5	neut	model_neut	RPL15	6.33092	5	5.28516e-08	3.43604e-06	0.330393	0.212535	0.448252	5.50433	7.78318	100	108
bcell	5	neut	model_neut	RPL21	6.29345	5	8.31335e-08	5.33546e-06	0.392239	0.25015	0.534327	5.42035	7.34792	100	97
bcell	5	neut	model_neut	PNPT1	0.530034	1	1.17733e-07	7.46042e-06	-0.620998	-0.848697	-0.3933	-5.35507	7.0138	47.9941	76
bcell	5	neut	model_neut	RPL27	5.48645	5	1.36204e-07	8.52296e-06	0.554707	0.350264	0.75915	5.32753	6.87394	99.4056	81
bcell	5	neut	model_neut	MNDA	1.56277	4	2.42141e-07	1.49649e-05	-0.869631	-1.1969	-0.542364	-5.21757	6.3222	78.6033	66
bcell	5	neut	model_neut	NACA	6.23465	5	2.89934e-07	1.77001e-05	0.361067	0.224274	0.497861	5.18273	6.14962	99.8514	119
bcell	5	neut	model_neut	RPL4	5.10992	5	3.02381e-07	1.80227e-05	0.524744	0.325627	0.723861	5.17457	6.10935	99.5542	89
bcell	5	neut	model_neut	SP110	3.122	5	3.03556e-07	1.80227e-05	-0.844571	-1.16509	-0.524048	-5.17382	6.10563	94.6508	69
bcell	5	neut	model_neut	RPLP2	6.63466	5	3.06018e-07	1.80227e-05	0.408857	0.253644	0.564069	5.17225	6.0979	99.8514	110
bcell	5	neut	model_neut	RPL24	6.07869	5	3.41956e-07	1.9905e-05	0.334861	0.207206	0.462516	5.15064	5.99156	100	132
bcell	5	neut	model_neut	RPS9	6.43229	5	4.89206e-07	2.79542e-05	0.313441	0.192299	0.434582	5.0804	5.64881	100	165
bcell	5	neut	model_neut	RNF213	2.61877	5	4.91403e-07	2.79542e-05	-0.91951	-1.27495	-0.564068	-5.07951	5.64452	90.4903	68
bcell	5	neut	model_neut	RPL23A	6.39696	5	9.9822e-07	5.57066e-05	0.327757	0.197428	0.458085	4.93796	4.96713	100	268
bcell	5	neut	model_neut	RPL32	8.00867	5	1.00266e-06	5.57066e-05	0.227622	0.137095	0.31815	4.93706	4.96289	100	1421
bcell	5	neut	model_neut	TENT5A	1.2373	3	1.01264e-06	5.57066e-05	-0.838971	-1.17277	-0.505169	-4.93506	4.95343	69.688	79
bcell	5	neut	model_neut	RPL37	7.21649	5	1.20065e-06	6.51397e-05	0.313615	0.187957	0.439273	4.9005	4.79085	100	480
bcell	5	neut	model_neut	RPS28	7.95408	5	1.21015e-06	6.51397e-05	0.264766	0.158645	0.370886	4.8989	4.78334	100	1025
bcell	5	neut	model_neut	SP100	2.92908	5	1.25145e-06	6.66019e-05	-0.747412	-1.0474	-0.447425	-4.89206	4.75131	94.7994	85
bcell	5	neut	model_neut	UQCRB	4.06097	5	1.26635e-06	6.66019e-05	0.5914	0.353914	0.828886	4.88965	4.74001	98.3655	100
bcell	5	neut	model_neut	RPL22	6.01199	5	1.27722e-06	6.66019e-05	0.296369	0.177315	0.415424	4.88791	4.73185	100	706
bcell	5	neut	model_neut	RPS11	5.56051	5	1.5279e-06	7.88525e-05	0.354588	0.21107	0.498106	4.85123	4.56089	100	290
bcell	5	neut	model_neut	RPS25	7.07976	5	1.73896e-06	8.88291e-05	0.259845	0.154093	0.365597	4.82461	4.43751	100	1341
bcell	5	neut	model_neut	RPL35A	6.91469	5	1.90771e-06	9.64647e-05	0.272494	0.161153	0.383835	4.80547	4.34922	100	1243
bcell	5	neut	model_neut	HLA-B	7.54944	5	1.94254e-06	9.72434e-05	-0.353963	-0.498706	-0.209221	-4.80172	4.33198	100	420
bcell	5	timen:acuity_maxn	model_neut	ARGLU1	3.18778	5	4.27689e-06	0.0214101	-0.25447	-0.362253	-0.146688	-4.63578	2.74507	96.7311	18
bcell	5	timen:acuity_maxn	model_neut	ALOX12-AS1	0.532423	1	0.000298831	0.747974	0.169964	0.0781657	0.261763	3.63543	-0.32166	49.6285	4292
bcell	5	timen:acuity_maxn	model_neut	EMB	1.47868	4	0.000610659	0.823018	-0.232542	-0.36515	-0.0999339	-3.44323	-0.830354	78.4547	2581
bcell	5	timen:acuity_maxn	model_neut	ACTB	7.51361	5	0.00109085	0.823018	-0.0881267	-0.140878	-0.0353757	-3.28029	-1.2409	100	3584
bcell	5	timen:acuity_maxn	model_neut	MT1F	0.678737	2	0.00115033	0.823018	-0.176201	-0.282164	-0.0702375	-3.26503	-1.27835	54.8291	2250
bcell	5	timen:acuity_maxn	model_neut	USP36	0.731915	2	0.00135872	0.823018	0.175752	0.0684744	0.283029	3.21682	-1.39563	57.3551	2030
bcell	5	timen:acuity_maxn	model_neut	POLR2M	0.854655	2	0.00150757	0.823018	0.180267	0.0691833	0.29135	3.18641	-1.46875	63.1501	1834
bcell	5	timen:acuity_maxn	model_neut	RHEX	0.728846	2	0.00152075	0.823018	-0.170982	-0.27643	-0.0655354	-3.18385	-1.47487	56.6122	1947
bcell	5	timen:acuity_maxn	model_neut	MT-CO2	7.8671	5	0.00184613	0.823018	0.129652	0.0482255	0.211078	3.12643	-1.61097	100	2411
bcell	5	timen:acuity_maxn	model_neut	NME6	0.70522	2	0.00184636	0.823018	-0.158752	-0.258456	-0.0590486	-3.12639	-1.61106	58.2467	1915
bcell	5	timen:acuity_maxn	model_neut	LAMP2	0.563083	1	0.00207646	0.823018	0.146756	0.0535368	0.239976	3.09118	-1.69335	51.7088	1987
bcell	5	timen:acuity_maxn	model_neut	ERGIC2	0.938255	3	0.00213977	0.823018	-0.179497	-0.293849	-0.0651455	-3.08212	-1.71437	65.3789	1408
bcell	5	timen:acuity_maxn	model_neut	IARS2	0.81442	2	0.0023744	0.823018	-0.164376	-0.270177	-0.0585744	-3.05057	-1.78712	61.5156	1555
bcell	5	timen:acuity_maxn	model_neut	SPOPL	0.546803	1	0.00253274	0.823018	0.150959	0.0531617	0.248757	3.03086	-1.83221	49.3314	1726
bcell	5	timen:acuity_maxn	model_neut	ERP44	1.5649	4	0.00269713	0.823018	-0.196754	-0.325037	-0.0684716	-3.01156	-1.8761	80.0892	830
bcell	5	timen:acuity_maxn	model_neut	SCRN2	0.675172	2	0.00290355	0.823018	-0.159055	-0.263547	-0.054562	-2.98879	-1.92751	55.5721	1419
bcell	5	timen:acuity_maxn	model_neut	CD79B	3.86629	5	0.00334638	0.823018	-0.202937	-0.338261	-0.0676127	-2.94456	-2.0263	96.2853	547
bcell	5	timen:acuity_maxn	model_neut	NR1H2	2.08027	5	0.00336211	0.823018	0.208009	0.0692332	0.346784	2.94309	-2.02956	86.7756	489
bcell	5	timen:acuity_maxn	model_neut	MAP1S	0.513891	1	0.00375883	0.823018	-0.142253	-0.238305	-0.0461997	-2.90794	-2.10702	46.5082	1498
bcell	5	timen:acuity_maxn	model_neut	RPRD1A	0.680286	2	0.00433355	0.823018	-0.15126	-0.255013	-0.0475067	-2.86258	-2.20563	56.7608	1159
bcell	5	timen:acuity_maxn	model_neut	BEX4	0.780847	2	0.00436904	0.823018	0.163782	0.0513368	0.276227	2.85996	-2.21128	58.3952	888
bcell	5	timen:acuity_maxn	model_neut	CCDC59	1.84379	4	0.00444782	0.823018	-0.191757	-0.323674	-0.0598407	-2.85422	-2.22365	83.8039	453
bcell	5	timen:acuity_maxn	model_neut	TAF6	0.725846	2	0.004494	0.823018	-0.144505	-0.244031	-0.044979	-2.8509	-2.23079	57.8009	1267
bcell	5	timen:acuity_maxn	model_neut	H3F3B	6.12938	5	0.00464097	0.823018	0.109046	0.0336678	0.184425	2.84052	-2.25305	100	2024
bcell	5	timen:acuity_maxn	model_neut	UBA6	0.621601	1	0.00464746	0.823018	-0.142364	-0.240789	-0.0439388	-2.84007	-2.25402	53.789	1281
bcell	5	timen:acuity_maxn	model_neut	BCAP29	0.837637	2	0.00498741	0.823018	0.156069	0.0472927	0.264844	2.8172	-2.30279	64.4874	913
bcell	5	timen:acuity_maxn	model_neut	TNRC6B	1.96084	4	0.00499687	0.823018	-0.185108	-0.314152	-0.0560642	-2.81658	-2.3041	86.4785	452
bcell	5	timen:acuity_maxn	model_neut	PPIL3	0.53145	1	0.00516556	0.823018	-0.129867	-0.22075	-0.0389843	-2.80577	-2.32702	49.3314	1465
bcell	5	timen:acuity_maxn	model_neut	CMTM6	2.94889	5	0.00531598	0.823018	-0.174163	-0.296453	-0.051873	-2.7964	-2.34682	94.948	562
bcell	5	timen:acuity_maxn	model_neut	MRPL55	1.36127	4	0.0053477	0.823018	-0.174494	-0.297101	-0.051886	-2.79446	-2.35092	77.4146	554
bcell	5	timen:acuity_maxn	model_neut	CCDC85B	2.45079	5	0.00574102	0.823018	-0.191121	-0.32654	-0.0557011	-2.77116	-2.39983	89.3016	277
bcell	5	timen:acuity_maxn	model_neut	HIF1A	1.39876	4	0.00583488	0.823018	0.184081	0.0533974	0.314765	2.76581	-2.411	78.1575	349
bcell	5	timen:acuity_maxn	model_neut	PRPF38A	0.607003	1	0.0058661	0.823018	-0.138093	-0.236191	-0.0399948	-2.76405	-2.41467	53.0461	1164
bcell	5	timen:acuity_maxn	model_neut	MRPL43	1.66683	4	0.0058796	0.823018	-0.174193	-0.297969	-0.0504162	-2.76329	-2.41626	82.4666	493
bcell	5	timen:acuity_maxn	model_neut	POMC	0.613405	1	0.00598519	0.823018	-0.136389	-0.233509	-0.0392679	-2.75741	-2.42851	52.8975	1180
bcell	5	timen:acuity_maxn	model_neut	ASNA1	1.57795	4	0.0059913	0.823018	0.1824	0.0524992	0.312301	2.75707	-2.42921	80.0892	354
bcell	5	timen:acuity_maxn	model_neut	UPF3A	1.76788	4	0.00608304	0.823018	-0.189699	-0.325045	-0.0543532	-2.75204	-2.43966	83.0609	265
bcell	5	timen:acuity_maxn	model_neut	FLOT2	2.18715	5	0.00637437	0.839739	-0.183214	-0.314675	-0.0517532	-2.73651	-2.47183	88.5587	307
bcell	5	timen:acuity_maxn	model_neut	MT-CO1	7.5167	5	0.00685283	0.845294	0.128166	0.0353841	0.220949	2.71234	-2.52153	100	1264
bcell	5	timen:acuity_maxn	model_neut	JCHAIN	0.630072	1	0.00703916	0.845294	-0.177066	-0.305674	-0.0484573	-2.70334	-2.53994	40.8618	322
bcell	5	timen:acuity_maxn	model_neut	BCL2L11	0.509735	1	0.00718686	0.845294	0.130645	0.0355074	0.225782	2.69635	-2.55418	45.6166	1158
bcell	5	timen:acuity_maxn	model_neut	FGD4	0.583268	1	0.00721144	0.845294	-0.136411	-0.23579	-0.0370323	-2.6952	-2.55652	49.9257	1011
bcell	5	timen:acuity_maxn	model_neut	G3BP2	2.40965	5	0.00744656	0.845294	0.181549	0.0487529	0.314346	2.68437	-2.5785	90.1932	234
bcell	5	timen:acuity_maxn	model_neut	NUDT5	0.921282	3	0.0077862	0.845294	-0.159074	-0.276089	-0.0420588	-2.66927	-2.60904	64.0416	525
bcell	5	timen:acuity_maxn	model_neut	C11orf1	0.583939	1	0.00842932	0.845294	-0.126548	-0.220591	-0.032506	-2.64221	-2.66331	53.6404	1130
bcell	5	timen:acuity_maxn	model_neut	APH1B	0.591527	1	0.00863555	0.845294	-0.124544	-0.217388	-0.0317001	-2.63393	-2.67982	52.6003	1157
bcell	5	timen:acuity_maxn	model_neut	KPNA4	0.726457	2	0.00885263	0.845294	-0.136539	-0.238656	-0.0344225	-2.6254	-2.69676	60.0297	837
bcell	5	timen:acuity_maxn	model_neut	SDHB	1.32596	4	0.0088865	0.845294	0.159642	0.0401872	0.279098	2.62409	-2.69937	76.523	427
bcell	5	timen:acuity_maxn	model_neut	EFR3A	0.776575	2	0.00922945	0.845294	-0.144894	-0.253856	-0.0359324	-2.61103	-2.7252	58.2467	645
bcell	5	timen:acuity_maxn	model_neut	ANKRD11	1.27109	4	0.00932019	0.845294	0.170701	0.0421657	0.299236	2.60764	-2.73186	73.5513	244
bcell	5	timen:acuity_maxn	model_neut	PSME2	3.05937	5	0.00933983	0.845294	0.164893	0.0406964	0.28909	2.60692	-2.7333	94.5022	318
bcell	5	timen:acuity_maxn	model_neut	FAM120A	0.725472	2	0.0093741	0.845294	-0.139365	-0.244385	-0.0343448	-2.60565	-2.7358	57.6523	741
bcell	5	timen:acuity_maxn	model_neut	PTOV1	0.83545	2	0.00939005	0.845294	0.147506	0.0363261	0.258687	2.60506	-2.73695	61.9614	595
bcell	5	timen:acuity_maxn	model_neut	DNAJB6	2.04745	5	0.00956806	0.845294	0.163293	0.0399056	0.286681	2.59855	-2.74975	89.0045	329
bcell	5	timen:acuity_maxn	model_neut	TMEM154	1.78374	4	0.00969008	0.845294	-0.175615	-0.308537	-0.0426918	-2.59415	-2.75838	83.6553	172
bcell	5	timen:acuity_maxn	model_neut	ARPC3	5.27582	5	0.010181	0.845294	-0.11313	-0.19933	-0.02693	-2.57695	-2.79201	99.1085	1329
bcell	5	timen:acuity_maxn	model_neut	PRKACB	1.144	3	0.0104262	0.845294	-0.162045	-0.285915	-0.0381738	-2.56862	-2.80819	71.1738	297
bcell	5	timen:acuity_maxn	model_neut	DAP3	1.29645	4	0.0104313	0.845294	-0.15708	-0.277165	-0.0369964	-2.56845	-2.80853	75.6315	366
bcell	5	timen:acuity_maxn	model_neut	CYTIP	2.31365	5	0.010517	0.845294	0.190107	0.0446125	0.335601	2.56559	-2.81409	88.7073	58
bcell	5	timen:acuity_maxn	model_neut	TBCC	1.15525	3	0.0109245	0.845294	-0.15396	-0.272407	-0.0355138	-2.55224	-2.83991	72.8083	383
bcell	5	timen:acuity_maxn	model_neut	SNX8	1.50061	4	0.011535	0.845294	-0.169234	-0.300417	-0.0380504	-2.53305	-2.87681	78.4547	167
bcell	5	timen:acuity_maxn	model_neut	STIM1	0.575526	1	0.0115918	0.845294	0.122685	0.0275191	0.21785	2.53131	-2.88013	51.7088	968
bcell	5	timen:acuity_maxn	model_neut	FUOM	1.109	3	0.0117433	0.845294	-0.155589	-0.276499	-0.0346801	-2.52671	-2.88893	69.0936	323
bcell	5	timen:acuity_maxn	model_neut	VPS29	1.94655	4	0.011782	0.845294	-0.169378	-0.301063	-0.0376926	-2.52554	-2.89116	85.7355	158
bcell	5	timen:acuity_maxn	model_neut	HADHB	1.14631	3	0.011938	0.845294	-0.15317	-0.272474	-0.033865	-2.52087	-2.90008	71.471	347
bcell	5	timen:acuity_maxn	model_neut	CASP8AP2	0.715361	2	0.012004	0.845294	-0.132701	-0.236143	-0.0292591	-2.51891	-2.90381	56.7608	716
bcell	5	timen:acuity_maxn	model_neut	BEX2	0.74812	2	0.0123257	0.845294	0.142055	0.0309061	0.253205	2.50949	-2.92172	57.8009	524
bcell	5	timen:acuity_maxn	model_neut	ATR	0.689709	2	0.0124104	0.845294	-0.130946	-0.233503	-0.0283893	-2.50705	-2.92635	56.9094	728
bcell	5	timen:acuity_maxn	model_neut	SEC61B	3.70679	5	0.0129304	0.845294	0.159364	0.0338151	0.284912	2.49237	-2.95411	96.1367	225
bcell	5	timen:acuity_maxn	model_neut	BORCS5	1.00171	3	0.0130149	0.845294	0.156191	0.0330263	0.279355	2.49003	-2.95852	66.5676	270
bcell	5	timen:acuity_maxn	model_neut	MCUB	2.2896	5	0.0131883	0.845294	-0.163594	-0.292842	-0.0343451	-2.48528	-2.96746	88.8559	170
bcell	5	timen:acuity_maxn	model_neut	UTY	0.562805	1	0.0134709	0.845294	0.113263	0.0235031	0.203023	2.47765	-2.98178	39.8217	1121
bcell	5	timen:acuity_maxn	model_neut	TXNDC9	0.578251	1	0.0135374	0.845294	-0.11974	-0.214701	-0.0247791	-2.47588	-2.9851	50.6686	931
bcell	5	timen:acuity_maxn	model_neut	KIDINS220	0.577816	1	0.0135872	0.845294	-0.117654	-0.21101	-0.0242975	-2.47455	-2.98758	52.8975	984
bcell	5	timen:acuity_maxn	model_neut	TIMM17A	0.809501	2	0.0138561	0.845294	0.133183	0.0272016	0.239165	2.46748	-3.00081	62.11	617
bcell	5	timen:acuity_maxn	model_neut	TUBA1A	2.41296	5	0.0138907	0.845294	0.1788	0.0364664	0.321134	2.46658	-3.00249	89.4502	55
bcell	5	timen:acuity_maxn	model_neut	VSIR	1.59517	4	0.0141384	0.845294	0.176139	0.0355592	0.316718	2.46019	-3.01441	78.6033	63
bcell	5	timen:acuity_maxn	model_neut	IGHV3-11	0.835962	2	0.0144044	0.845294	-0.269792	-0.48571	-0.0538729	-2.45343	-3.02697	28.0832	13
bcell	5	timen:acuity_maxn	model_neut	ZC3H7A	0.599363	1	0.0144724	0.845294	-0.121246	-0.218348	-0.024143	-2.45172	-3.03015	51.7088	843
bcell	5	timen:acuity_maxn	model_neut	PDLIM2	1.301	4	0.0144988	0.845294	-0.162387	-0.292473	-0.0323002	-2.45105	-3.03137	72.3626	146
bcell	5	timen:acuity_maxn	model_neut	SETDB1	0.717053	2	0.0147297	0.845294	-0.126121	-0.227393	-0.0248493	-2.44531	-3.04202	58.9896	726
bcell	5	timen:acuity_maxn	model_neut	GNB2	1.41235	4	0.0147329	0.845294	-0.163944	-0.295591	-0.0322972	-2.44523	-3.04217	76.523	122
bcell	5	timen:acuity_maxn	model_neut	C6orf62	0.928482	3	0.0152622	0.845294	0.143958	0.0277481	0.260169	2.43236	-3.06593	64.0416	364
bcell	5	timen:acuity_maxn	model_neut	ACTR1A	0.889033	3	0.0153458	0.845294	-0.137662	-0.248881	-0.0264433	-2.43036	-3.0696	64.1902	485
bcell	5	timen:acuity_maxn	model_neut	COX5A	2.91605	5	0.0155232	0.845294	0.160605	0.0306253	0.290584	2.42616	-3.07733	93.1649	137
bcell	5	timen:acuity_maxn	model_neut	LDHA	2.17306	5	0.0155461	0.845294	-0.160982	-0.291296	-0.0306683	-2.42562	-3.07832	88.8559	132
bcell	5	timen:acuity_maxn	model_neut	SS18L2	2.09555	5	0.0156318	0.845294	-0.160327	-0.290219	-0.0304356	-2.4236	-3.08202	88.4101	138
bcell	5	timen:acuity_maxn	model_neut	MRPL2	0.641961	1	0.0159546	0.845294	0.120489	0.02257	0.218408	2.4161	-3.09576	55.2749	800
bcell	5	timen:acuity_maxn	model_neut	CALM2	4.24361	5	0.0163904	0.845294	-0.135939	-0.246869	-0.0250088	-2.40619	-3.11385	98.5141	478
bcell	5	timen:acuity_maxn	model_neut	SMU1	1.30756	4	0.0164787	0.845294	-0.15093	-0.274196	-0.0276653	-2.4042	-3.11746	75.3343	226
bcell	5	timen:acuity_maxn	model_neut	HSD17B11	1.50938	4	0.0164911	0.845294	-0.154946	-0.281504	-0.0283867	-2.40393	-3.11797	78.9004	179
bcell	5	timen:acuity_maxn	model_neut	LILRB2	0.953621	3	0.0168332	0.845294	-0.152397	-0.277269	-0.027526	-2.39634	-3.13175	62.2585	199
bcell	5	timen:acuity_maxn	model_neut	PAIP2	2.67314	5	0.0170251	0.845294	-0.158523	-0.288641	-0.0284046	-2.39215	-3.13935	91.8276	124
bcell	5	timen:acuity_maxn	model_neut	TMEM205	1.10062	3	0.0173536	0.845294	-0.144481	-0.263426	-0.0255363	-2.38507	-3.15216	71.0253	294
bcell	5	timen:acuity_maxn	model_neut	CLECL1	2.14983	5	0.0174557	0.845294	-0.175	-0.319201	-0.0307987	-2.38289	-3.15609	86.627	45
bcell	5	timen:acuity_maxn	model_neut	ANP32B	3.43917	5	0.0174912	0.845294	-0.145101	-0.264703	-0.0254989	-2.38214	-3.15745	95.8395	281
bcell	5	timen:acuity_maxn	model_neut	RLF	0.852979	2	0.0175179	0.845294	0.137035	0.0240544	0.250015	2.38157	-3.15848	62.2585	413
bcell	5	timen:acuity_maxn	model_neut	AP2A1	0.849104	2	0.0175446	0.845294	0.13206	0.0231553	0.240964	2.381	-3.1595	61.5156	505
bcell	5	timen:acuity_maxn	model_neut	NSMCE4A	0.940206	3	0.0177102	0.845294	-0.140366	-0.256291	-0.0244418	-2.37751	-3.16579	64.4874	346
bcell	5	timen:acuity_maxn	model_neut	ELF1	2.76374	5	0.0178716	0.845294	0.160284	0.0277217	0.292845	2.37413	-3.17186	93.1649	97
bcell	7	(Intercept)	model_neut	RPL41	9.01039	5	0	0	9.00835	8.93407	9.08263	238.158	1369.9	100	1
bcell	7	(Intercept)	model_neut	RPL11	7.9291	5	0	0	8.04698	7.96566	8.1283	194.324	1255.05	100	9
bcell	7	(Intercept)	model_neut	RPS23	8.09841	5	0	0	8.17007	8.08722	8.25292	193.661	1253.1	100	6
bcell	7	(Intercept)	model_neut	RPL32	8.12506	5	0	0	8.18138	8.09765	8.2651	191.889	1247.84	100	7
bcell	7	(Intercept)	model_neut	RPL30	8.2215	5	0	0	8.20726	8.12169	8.29283	188.358	1237.2	100	8
bcell	7	(Intercept)	model_neut	RPLP1	8.46608	5	0	0	8.69382	8.60192	8.78572	185.782	1229.3	100	3
bcell	7	(Intercept)	model_neut	RPL19	7.79953	5	0	0	7.91285	7.82785	7.99784	182.834	1220.11	100	13
bcell	7	(Intercept)	model_neut	RPL28	8.11635	5	0	0	8.05686	7.97013	8.14359	182.43	1218.84	100	10
bcell	7	(Intercept)	model_neut	RPS15	7.48795	5	0	0	7.51975	7.43734	7.60216	179.188	1208.52	100	16
bcell	7	(Intercept)	model_neut	RPL10	8.49834	5	0	0	8.58399	8.48973	8.67826	178.828	1207.36	100	4
bcell	7	(Intercept)	model_neut	RPL13	8.14083	5	0	0	8.28683	8.19087	8.38278	169.597	1176.78	100	12
bcell	7	(Intercept)	model_neut	CD74	9.14802	5	0	0	9.18548	9.07839	9.29257	168.441	1172.83	100	2
bcell	7	(Intercept)	model_neut	EEF1A1	8.79004	5	0	0	8.8172	8.71372	8.92067	167.338	1169.03	100	5
bcell	7	(Intercept)	model_neut	RPS8	7.95594	5	0	0	8.09469	7.99851	8.19088	165.273	1161.84	100	15
bcell	7	(Intercept)	model_neut	RPS12	8.33366	5	0	0	8.44001	8.33883	8.54119	163.811	1156.7	100	11
bcell	7	(Intercept)	model_neut	B2M	8.33608	5	0	0	8.30177	8.2017	8.40183	162.925	1153.56	100	14
bcell	7	(Intercept)	model_neut	FAU	7.43224	5	0	0	7.38615	7.29696	7.47533	162.639	1152.54	100	24
bcell	7	(Intercept)	model_neut	RPS15A	7.82372	5	0	0	7.86572	7.76961	7.96183	160.712	1145.63	100	17
bcell	7	(Intercept)	model_neut	RPS27A	7.70479	5	0	0	7.79647	7.70058	7.89236	159.671	1141.87	100	20
bcell	7	(Intercept)	model_neut	RPS28	7.95032	5	0	0	8.02309	7.92037	8.12581	153.379	1118.54	100	18
bcell	7	(Intercept)	model_neut	RPL34	7.83508	5	0	0	7.95488	7.8524	8.05736	152.433	1114.95	100	22
bcell	7	(Intercept)	model_neut	RPL18A	7.75388	5	0	0	7.97783	7.87504	8.08062	152.417	1114.89	100	21
bcell	7	(Intercept)	model_neut	RPL18	7.16849	5	0	0	7.25101	7.15742	7.34459	152.156	1113.89	100	29
bcell	7	(Intercept)	model_neut	RPS13	7.46622	5	0	0	7.57406	7.47126	7.67687	144.682	1084.62	100	26
bcell	7	(Intercept)	model_neut	RPS3	7.48639	5	0	0	7.5396	7.43528	7.64392	141.932	1073.45	100	28
bcell	7	(Intercept)	model_neut	RPL14	6.97004	5	0	0	6.84382	6.74823	6.93941	140.599	1067.97	100	38
bcell	7	(Intercept)	model_neut	RPL35A	7.02694	5	0	0	7.08048	6.98014	7.18081	138.58	1059.55	100	33
bcell	7	(Intercept)	model_neut	RPS27	8.43981	5	0	0	8.50145	8.37991	8.62299	137.363	1054.42	100	19
bcell	7	(Intercept)	model_neut	RPS7	6.99614	5	0	0	7.11917	7.01645	7.2219	136.1	1049.04	100	35
bcell	7	(Intercept)	model_neut	RPS18	7.98005	5	0	0	8.07863	7.96184	8.19541	135.845	1047.95	100	25
bcell	7	(Intercept)	model_neut	RPS25	7.08245	5	0	0	7.07437	6.97118	7.17756	134.629	1042.72	100	37
bcell	7	(Intercept)	model_neut	RPL39	8.11923	5	0	0	8.22945	8.10927	8.34963	134.474	1042.05	100	23
bcell	7	(Intercept)	model_neut	RPS19	7.62843	5	0	0	7.80537	7.69062	7.92012	133.578	1038.16	100	27
bcell	7	(Intercept)	model_neut	RPL7A	7.17289	5	0	0	7.19021	7.08259	7.29784	131.195	1027.68	100	36
bcell	7	(Intercept)	model_neut	RPS4X	7.21917	5	0	0	7.61142	7.49739	7.72545	131.084	1027.19	100	30
bcell	7	(Intercept)	model_neut	RPS14	7.3442	5	0	0	7.51618	7.40012	7.63224	127.179	1009.6	100	31
bcell	7	(Intercept)	model_neut	RPS3A	7.35658	5	0	0	7.51049	7.39429	7.62669	126.925	1008.43	100	32
bcell	7	(Intercept)	model_neut	RPL8	7.22663	5	0	0	7.25756	7.14363	7.3715	125.092	999.973	100	39
bcell	7	(Intercept)	model_neut	RPL12	7.43282	5	0	0	7.51762	7.39873	7.63651	124.172	995.682	100	34
bcell	7	(Intercept)	model_neut	RPL36	7.2033	5	0	0	7.13496	7.01993	7.25	121.805	984.491	100	40
bcell	7	(Intercept)	model_neut	RPS24	7.0585	5	0	0	7.04681	6.93086	7.16276	119.35	972.665	100	42
bcell	7	(Intercept)	model_neut	RPS5	6.83327	5	0	0	6.98389	6.8674	7.10038	117.735	964.753	100	48
bcell	7	(Intercept)	model_neut	PTMA	7.0447	5	0	0	6.95429	6.83795	7.07064	117.383	963.015	100	49
bcell	7	(Intercept)	model_neut	RPL9	6.69881	5	0	0	6.73662	6.62344	6.8498	116.887	960.557	100	50
bcell	7	(Intercept)	model_neut	RPS6	6.94481	5	0	0	7.10889	6.98897	7.22881	116.413	958.198	100	43
bcell	7	(Intercept)	model_neut	RPL5	6.52576	5	0	0	6.59614	6.48391	6.70836	115.422	953.236	100	52
bcell	7	(Intercept)	model_neut	RPS21	7.1861	5	0	0	7.25873	7.13065	7.38681	111.295	932.131	100	44
bcell	7	(Intercept)	model_neut	RPL37	7.03369	5	0	0	7.27786	7.14823	7.40748	110.257	926.703	100	47
bcell	7	(Intercept)	model_neut	RPL6	6.45308	5	0	0	6.61396	6.49423	6.73368	108.484	917.328	100	54
bcell	7	(Intercept)	model_neut	RACK1	6.3818	5	0	0	6.36478	6.24888	6.48068	107.844	913.903	100	58
bcell	7	(Intercept)	model_neut	TPT1	6.67213	5	0	0	6.89797	6.77177	7.02416	107.34	911.196	100	53
bcell	7	(Intercept)	model_neut	RPL29	7.29833	5	0	0	7.42521	7.28904	7.56139	107.078	909.783	99.8405	46
bcell	7	(Intercept)	model_neut	RPS9	6.49397	5	0	0	6.51532	6.39576	6.63488	107.015	909.443	100	57
bcell	7	(Intercept)	model_neut	RPL35	6.29116	5	0	0	6.36902	6.24875	6.48929	103.997	892.928	100	59
bcell	7	(Intercept)	model_neut	HLA-DRA	7.1874	5	0	0	7.19423	7.05807	7.3304	103.756	891.589	100	51
bcell	7	(Intercept)	model_neut	RPLP0	6.75887	5	0	0	6.80678	6.67775	6.93581	103.596	890.698	100	55
bcell	7	(Intercept)	model_neut	RPL3	6.90688	5	0	0	7.0078	6.86646	7.14915	97.3624	854.993	100	56
bcell	7	(Intercept)	model_neut	MT-CO2	7.63403	5	0	0	7.95431	7.79232	8.1163	96.429	849.467	100	45
bcell	7	(Intercept)	model_neut	FTL	6.47881	5	0	0	6.47275	6.33641	6.6091	93.2265	830.133	99.8405	61
bcell	7	(Intercept)	model_neut	RPL22	6.04398	5	0	0	6.16353	6.03289	6.29417	92.6499	826.588	100	67
bcell	7	(Intercept)	model_neut	NACA	6.12685	5	0	0	6.23428	6.09937	6.36919	90.7463	814.744	99.8405	68
bcell	7	(Intercept)	model_neut	MALAT1	8.60053	5	0	0	8.64607	8.45721	8.83494	89.9001	809.408	100	41
bcell	7	(Intercept)	model_neut	RPLP2	6.59341	5	0	0	6.77286	6.62451	6.92121	89.6582	807.874	99.8405	60
bcell	7	(Intercept)	model_neut	RPL21	6.36613	5	0	0	6.50426	6.35858	6.64995	87.6763	795.169	100	64
bcell	7	(Intercept)	model_neut	RPL15	6.29057	5	0	0	6.32535	6.18156	6.46913	86.3895	786.784	99.8405	69
bcell	7	(Intercept)	model_neut	ACTB	6.56208	5	0	0	6.69058	6.53748	6.84369	85.8176	783.022	100	63
bcell	7	(Intercept)	model_neut	HLA-B	6.95769	5	0	0	7.02379	6.85615	7.19144	82.2752	759.225	100	62
bcell	7	(Intercept)	model_neut	RPS16	5.95005	5	0	0	6.03588	5.88713	6.18464	79.6823	741.243	100	73
bcell	7	(Intercept)	model_neut	TMSB10	6.91302	5	0	0	6.92444	6.75352	7.09536	79.558	740.368	99.8405	65
bcell	7	(Intercept)	model_neut	RPSA	6.28788	5	0	0	6.4524	6.29228	6.61252	79.1341	737.377	99.8405	71
bcell	7	(Intercept)	model_neut	RPL23A	6.23348	5	1.66881e-308	1.66881e-308	6.33628	6.1753	6.49725	77.2969	724.257	99.8405	72
bcell	7	(Intercept)	model_neut	EEF1D	5.52387	5	1.66881e-308	1.66881e-308	5.62958	5.48519	5.77398	76.5648	718.956	99.8405	76
bcell	7	(Intercept)	model_neut	EEF1B2	6.10559	5	1.66881e-308	1.66881e-308	6.20291	6.0412	6.36463	75.3262	709.891	99.8405	74
bcell	7	(Intercept)	model_neut	TMSB4X	6.94401	5	1.66881e-308	1.66882e-308	6.78073	6.60393	6.95752	75.3174	709.826	99.8405	70
bcell	7	(Intercept)	model_neut	CD37	6.23287	5	1.66883e-308	1.67017e-308	6.21852	6.05495	6.38208	74.6586	704.954	99.8405	75
bcell	7	(Intercept)	model_neut	MT-CO1	7.01887	5	4.35568e-298	2.37155e-296	7.6147	7.40189	7.82751	70.2674	671.555	100	66
bcell	7	(Intercept)	model_neut	EIF1	6.18708	5	2.36774e-292	1.27243e-290	6.1373	5.96162	6.31298	68.6038	658.465	100	77
bcell	7	(Intercept)	model_neut	RPL24	6.12222	5	5.70904e-289	3.02872e-287	6.20942	6.02913	6.3897	67.637	650.743	99.5215	78
bcell	7	(Intercept)	model_neut	UBA52	5.71568	5	5.63905e-285	2.95372e-283	5.76884	5.59851	5.93918	66.5086	641.62	99.681	80
bcell	7	(Intercept)	model_neut	PFDN5	5.4397	5	1.77097e-284	9.16032e-283	5.52313	5.35971	5.68655	66.3692	640.485	99.681	84
bcell	7	(Intercept)	model_neut	RPL37A	5.73723	5	3.85238e-282	1.96804e-280	5.78123	5.60847	5.95399	65.7166	635.145	99.8405	81
bcell	7	(Intercept)	model_neut	RPL10A	5.89973	5	1.9037e-269	9.60672e-268	6.01986	5.82997	6.20975	62.2551	606.135	99.681	82
bcell	7	(Intercept)	model_neut	HLA-DPA1	6.06699	5	1.17893e-258	5.87763e-257	6.14815	5.94495	6.35135	59.4179	581.454	99.681	83
bcell	7	(Intercept)	model_neut	MT-CO3	6.12853	5	4.24027e-258	2.08884e-256	6.5558	6.33861	6.773	59.2743	580.182	100	79
bcell	7	(Intercept)	model_neut	RPL38	5.26161	5	7.20832e-243	3.50918e-241	5.24826	5.06233	5.43419	55.4317	545.324	99.681	90
bcell	7	(Intercept)	model_neut	EEF2	5.4336	5	3.66136e-241	1.76171e-239	5.56732	5.36858	5.76606	55.0121	541.418	99.681	88
bcell	7	(Intercept)	model_neut	RPL7	4.88057	5	6.83817e-235	3.25245e-233	4.89585	4.7161	5.0756	53.4874	527.056	99.5215	99
bcell	7	(Intercept)	model_neut	MT-CYB	6.06493	5	2.3117e-231	1.08703e-229	6.56418	6.3193	6.80905	52.6416	518.973	99.681	86
bcell	7	(Intercept)	model_neut	UBC	5.47998	5	3.17608e-230	1.4767e-228	5.3583	5.15738	5.55923	52.3707	516.366	99.681	93
bcell	7	(Intercept)	model_neut	MT-ATP6	6.31729	5	6.70965e-227	3.08495e-225	6.69892	6.4439	6.95395	51.5841	508.749	99.5215	85
bcell	7	(Intercept)	model_neut	H3F3B	6.08891	5	1.87744e-223	8.5372e-222	5.93075	5.70138	6.16013	50.7765	500.851	99.681	89
bcell	7	(Intercept)	model_neut	BTF3	5.05106	5	1.11897e-221	5.03294e-220	5.10631	4.9072	5.30541	50.3636	496.782	99.2026	101
bcell	7	(Intercept)	model_neut	PPIA	5.08511	5	8.60845e-221	3.8303e-219	5.05357	4.85571	5.25142	50.1583	494.752	99.362	103
bcell	7	(Intercept)	model_neut	RPS11	5.27936	5	9.08811e-221	4.0007e-219	5.25749	5.05163	5.46335	50.1528	494.698	99.362	98
bcell	7	(Intercept)	model_neut	SERF2	4.89426	5	3.70774e-217	1.61501e-215	4.88811	4.69349	5.08274	49.3214	486.422	99.5215	111
bcell	7	(Intercept)	model_neut	CD52	5.45928	5	9.09461e-216	3.92016e-214	5.46786	5.24874	5.68698	49.0036	483.237	99.362	96
bcell	7	(Intercept)	model_neut	FTH1	6.41427	5	1.90966e-215	8.14658e-214	6.39838	6.14159	6.65518	48.9301	482.498	99.2026	87
bcell	7	(Intercept)	model_neut	CD79A	5.50124	5	3.00207e-210	1.26761e-208	5.40677	5.18442	5.62911	47.7534	470.585	99.362	100
bcell	7	(Intercept)	model_neut	HLA-C	5.97171	5	1.19324e-208	4.98749e-207	5.88189	5.63818	6.12561	47.3946	466.918	99.8405	95
bcell	7	(Intercept)	model_neut	HLA-A	5.65483	5	6.34164e-208	2.62417e-206	5.25883	5.04019	5.47748	47.2324	465.255	99.5215	105
bcell	7	sex_n	model_neut	RPS4Y1	2.7837	5	4.0125e-191	1.66037e-187	4.10655	3.92142	4.29169	43.5594	409.984	65.2313	1
bcell	7	sex_n	model_neut	EIF1AY	0.869036	3	1.24313e-75	2.57204e-72	1.38709	1.25876	1.51542	21.2264	158.519	47.6874	2
bcell	7	sex_n	model_neut	XIST	0.558523	1	1.84784e-61	2.54879e-58	-1.03195	-1.14121	-0.922683	-18.547	127.019	37.4801	3
bcell	7	sex_n	model_neut	RPS4X	7.21917	5	4.53328e-55	4.08341e-52	-0.479949	-0.534411	-0.425487	-17.3059	112.79	100	5
bcell	7	sex_n	model_neut	DDX3Y	0.632665	2	4.93403e-55	4.08341e-52	1.03518	0.917663	1.15269	17.2986	112.708	40.1914	4
bcell	7	sex_n	model_neut	EIF1AX	1.83236	5	1.79957e-12	1.24111e-09	-0.596063	-0.758745	-0.433382	-7.1953	17.8347	81.8182	6
bcell	7	sex_n	model_neut	DDX3X	1.43689	4	1.0186e-10	6.02138e-08	-0.52391	-0.680342	-0.367478	-6.57695	13.9616	76.555	7
bcell	7	sex_n	model_neut	KDM6A	0.543349	1	9.86289e-07	0.000478946	-0.279875	-0.391046	-0.168704	-4.94386	5.22186	49.9203	11
bcell	7	sex_n	model_neut	JPX	0.878434	3	1.04169e-06	0.000478946	-0.326031	-0.455827	-0.196235	-4.93278	5.17028	62.8389	8
bcell	7	sex_n	model_neut	USP9X	0.602958	1	3.44998e-06	0.0014276	-0.267752	-0.379998	-0.155506	-4.68443	4.04202	54.8644	25
bcell	7	sex_n	model_neut	EIF2S3	2.48443	5	1.29098e-05	0.00485642	-0.370109	-0.535407	-0.20481	-4.39697	2.80401	89.6332	29
bcell	7	sex_n	model_neut	CD99	2.4027	5	2.14964e-05	0.00741268	0.35764	0.193602	0.521678	4.2815	2.32739	88.5167	43
bcell	7	sex_n	model_neut	MT2A	0.865023	3	2.75804e-05	0.00877906	-0.305481	-0.447499	-0.163462	-4.22408	2.09483	60.7656	297
bcell	7	sex_n	model_neut	ZFX	0.605321	1	3.8435e-05	0.0113603	-0.241578	-0.355988	-0.127169	-4.14657	1.7856	52.1531	1318
bcell	7	sex_n	model_neut	SYAP1	0.834487	2	8.90605e-05	0.0245688	-0.264175	-0.395695	-0.132655	-3.94451	1.00501	62.5199	2255
bcell	7	sex_n	model_neut	IGHV4-59	1.02912	3	0.000111772	0.0289071	-0.429932	-0.647066	-0.212799	-3.88837	0.79467	44.8166	1780
bcell	7	sex_n	model_neut	TXLNG	0.571622	1	0.000140591	0.0342216	-0.213244	-0.322555	-0.103933	-3.83096	0.582568	52.6316	3236
bcell	7	sex_n	model_neut	ZRSR2	0.808772	2	0.000157435	0.0361925	-0.245446	-0.372209	-0.118682	-3.80237	0.478063	61.563	3289
bcell	7	sex_n	model_neut	WASHC3	0.92901	3	0.000251928	0.0548673	0.253772	0.118408	0.389136	3.68158	0.0447762	66.3477	4051
bcell	7	sex_n	model_neut	NGRN	0.923809	3	0.000374001	0.0773807	-0.243882	-0.377758	-0.110005	-3.5774	-0.318153	65.0718	3552
bcell	7	sex_n	model_neut	PHACTR1	0.855904	3	0.000807167	0.15905	-0.231104	-0.365899	-0.0963079	-3.36686	-1.02112	61.244	2458
bcell	7	sex_n	model_neut	RPL7L1	0.883059	3	0.000916924	0.172465	-0.228409	-0.363071	-0.0937463	-3.33089	-1.1371	63.7959	2291
bcell	7	sex_n	model_neut	CSGALNACT1	0.560642	1	0.000992887	0.178633	-0.189628	-0.302191	-0.0770651	-3.30827	-1.20943	47.6874	2505
bcell	7	sex_n	model_neut	PRKX	0.542898	1	0.00113585	0.195839	-0.186509	-0.298525	-0.0744929	-3.26974	-1.33152	49.4418	2376
bcell	7	sex_n	model_neut	MT-ATP8	3.30776	5	0.0014906	0.246724	0.328019	0.126134	0.529903	3.19072	-1.57761	93.9394	813
bcell	7	sex_n	model_neut	TBPL1	0.818592	2	0.00174618	0.266632	-0.205527	-0.333905	-0.0771504	-3.14395	-1.72051	61.0845	1708
bcell	7	sex_n	model_neut	IL2RG	0.515039	1	0.00177594	0.266632	-0.171865	-0.279388	-0.0643424	-3.13892	-1.73576	48.4848	2046
bcell	7	sex_n	model_neut	EVI2B	1.00451	3	0.00185077	0.266632	-0.212969	-0.346732	-0.0792061	-3.12662	-1.77297	67.9426	1594
bcell	7	sex_n	model_neut	USP36	0.616184	1	0.00186861	0.266632	-0.187314	-0.305071	-0.0695567	-3.12375	-1.78162	54.2265	1835
bcell	7	sex_n	model_neut	ZFR	0.937487	3	0.00200991	0.272886	-0.212508	-0.347045	-0.077971	-3.1019	-1.84728	64.1148	1527
bcell	7	sex_n	model_neut	ARID5B	1.98241	5	0.0020557	0.272886	-0.274166	-0.448118	-0.100214	-3.09512	-1.86756	83.7321	848
bcell	7	sex_n	model_neut	SNN	0.651575	2	0.00211028	0.272886	-0.183895	-0.300871	-0.0669191	-3.08722	-1.89114	55.0239	1741
bcell	7	sex_n	model_neut	TMX1	0.777219	2	0.00236271	0.29627	-0.19294	-0.317047	-0.0688331	-3.05295	-1.99273	60.4466	1563
bcell	7	sex_n	model_neut	SRA1	0.817298	2	0.00267703	0.32581	-0.196907	-0.325173	-0.0686417	-3.01471	-2.10482	60.925	1393
bcell	7	sex_n	model_neut	BBX	1.78111	4	0.00277754	0.328385	-0.24076	-0.398184	-0.0833351	-3.00334	-2.13786	82.9346	829
bcell	7	sex_n	model_neut	HCST	0.964813	3	0.00309186	0.355392	-0.226418	-0.376123	-0.0767135	-2.97009	-2.23385	63.3174	883
bcell	7	sex_n	model_neut	NAAA	0.925789	3	0.0033234	0.371682	-0.202126	-0.336793	-0.0674595	-2.94752	-2.29842	63.4769	1116
bcell	7	sex_n	model_neut	RPS6	6.94481	5	0.00402617	0.438429	0.0842001	0.026923	0.141477	2.88686	-2.46956	100	2662
bcell	7	sex_n	model_neut	CNOT2	1.23882	4	0.00415473	0.440827	-0.213797	-0.35974	-0.0678541	-2.87682	-2.49754	72.7273	719
bcell	7	sex_n	model_neut	NDUFA5	1.53778	4	0.00429426	0.444241	-0.219886	-0.37054	-0.0692325	-2.86624	-2.52694	79.9043	613
bcell	7	sex_n	model_neut	ELF1	2.35337	5	0.00454937	0.445484	-0.238333	-0.402689	-0.0739762	-2.84767	-2.57826	88.6762	362
bcell	7	sex_n	model_neut	WASHC2C	0.63035	2	0.00465546	0.445484	-0.180714	-0.305663	-0.0557654	-2.84023	-2.59874	53.2695	1085
bcell	7	sex_n	model_neut	CCNL1	2.34172	5	0.00468356	0.445484	-0.233092	-0.394365	-0.0718177	-2.83829	-2.60408	88.6762	401
bcell	7	sex_n	model_neut	RPL35A	7.02694	5	0.00481679	0.445484	0.0690422	0.0211192	0.116965	2.82921	-2.62899	100	2847
bcell	7	sex_n	model_neut	KLF2	3.18818	5	0.00484456	0.445484	-0.27161	-0.460262	-0.0829581	-2.82734	-2.6341	93.6204	134
bcell	7	sex_n	model_neut	CSNK1A1	1.40776	4	0.00504672	0.448892	-0.208474	-0.353957	-0.0629906	-2.81406	-2.67037	77.9904	608
bcell	7	sex_n	model_neut	RPL13	8.14083	5	0.00521236	0.448892	0.0654276	0.0195975	0.111258	2.80352	-2.69901	100	2878
bcell	7	sex_n	model_neut	USP47	0.704552	2	0.00529855	0.448892	-0.181059	-0.308128	-0.0539896	-2.79816	-2.71355	57.0973	969
bcell	7	sex_n	model_neut	LTB	5.48852	5	0.00540338	0.448892	0.222473	0.0659801	0.378966	2.79175	-2.73091	98.4051	397
bcell	7	sex_n	model_neut	GNPTG	1.03706	3	0.00549326	0.448892	-0.193649	-0.33013	-0.0571669	-2.78634	-2.74552	69.378	733
bcell	7	sex_n	model_neut	RPS5	6.83327	5	0.00558077	0.448892	0.0787956	0.0231575	0.134434	2.78115	-2.75951	100	2592
bcell	7	sex_n	model_neut	PPDPF	4.46035	5	0.00575701	0.448892	0.174413	0.0508041	0.298022	2.77091	-2.78703	99.0431	999
bcell	7	sex_n	model_neut	PRRC2B	0.783382	2	0.00602486	0.448892	-0.180547	-0.3092	-0.0518929	-2.75588	-2.82725	60.925	857
bcell	7	sex_n	model_neut	JMJD1C	1.80708	5	0.00613439	0.448892	-0.223538	-0.383173	-0.0639037	-2.74991	-2.84317	83.7321	311
bcell	7	sex_n	model_neut	RPS9	6.49397	5	0.00624311	0.448892	0.0797948	0.0226901	0.136899	2.74408	-2.85869	100	2512
bcell	7	sex_n	model_neut	PELI1	2.22879	5	0.00633123	0.448892	-0.263878	-0.453042	-0.0747138	-2.73942	-2.87107	85.1675	76
bcell	7	sex_n	model_neut	RIOK1	0.709829	2	0.0064111	0.448892	-0.170614	-0.293107	-0.0481205	-2.73524	-2.88214	56.2998	965
bcell	7	sex_n	model_neut	MT-ND2	4.80613	5	0.0064699	0.448892	0.201552	0.0566855	0.346419	2.7322	-2.8902	98.0861	508
bcell	7	sex_n	model_neut	VTI1B	1.02624	3	0.00659827	0.448892	-0.192004	-0.330339	-0.0536679	-2.72564	-2.90753	67.3046	602
bcell	7	sex_n	model_neut	FGR	0.683946	2	0.00681	0.448892	0.179555	0.0496846	0.309425	2.71507	-2.93539	53.9075	758
bcell	7	sex_n	model_neut	FUS	2.57381	5	0.00685904	0.448892	-0.22207	-0.382834	-0.0613067	-2.71267	-2.94172	90.7496	259
bcell	7	sex_n	model_neut	ANAPC13	0.889888	3	0.00686536	0.448892	-0.190037	-0.327626	-0.0524475	-2.71236	-2.94253	63.6364	598
bcell	7	sex_n	model_neut	OXLD1	0.927773	3	0.00695839	0.448892	-0.188183	-0.324657	-0.0517085	-2.70784	-2.95439	64.4338	610
bcell	7	sex_n	model_neut	CAPN2	0.709476	2	0.00696077	0.448892	-0.172612	-0.297799	-0.0474246	-2.70773	-2.95469	56.7783	860
bcell	7	sex_n	model_neut	MGMT	0.987404	3	0.00705123	0.448892	-0.19087	-0.329521	-0.0522188	-2.70339	-2.96607	65.7097	570
bcell	7	sex_n	model_neut	ARHGAP25	1.45143	4	0.00731532	0.451101	-0.215735	-0.373169	-0.0582999	-2.691	-2.99845	76.0766	273
bcell	7	sex_n	model_neut	ORAI3	0.843721	3	0.00754293	0.451101	-0.175626	-0.304287	-0.0469658	-2.68064	-3.02542	62.5199	735
bcell	7	sex_n	model_neut	IFI35	0.842717	3	0.0075733	0.451101	0.187789	0.0501483	0.325429	2.67928	-3.02895	60.7656	559
bcell	7	sex_n	model_neut	ZNF428	1.20607	4	0.00760133	0.451101	0.194518	0.0518787	0.337157	2.67802	-3.0322	72.8868	476
bcell	7	sex_n	model_neut	KPNA2	0.600403	1	0.00769449	0.451101	-0.163445	-0.283484	-0.0434064	-2.67389	-3.04292	52.9506	925
bcell	7	sex_n	model_neut	MEF2C	2.67844	5	0.00774002	0.451101	-0.227541	-0.394779	-0.0603031	-2.67189	-3.0481	90.2711	173
bcell	7	sex_n	model_neut	SLC2A6	0.824125	2	0.00820463	0.471331	-0.173686	-0.302296	-0.0450749	-2.65204	-3.09932	62.3604	695
bcell	7	sex_n	model_neut	CEBPZ	1.32712	4	0.00842784	0.471331	-0.207165	-0.361099	-0.0532305	-2.64286	-3.12289	74.3222	271
bcell	7	sex_n	model_neut	H3F3B	6.08891	5	0.00860391	0.471331	-0.147042	-0.256596	-0.0374883	-2.63577	-3.14103	99.681	1130
bcell	7	sex_n	model_neut	RPL13A	5.08578	5	0.0086055	0.471331	0.14846	0.0378471	0.259073	2.63571	-3.14119	99.2026	1106
bcell	7	sex_n	model_neut	SS18	0.560764	1	0.00874929	0.471331	-0.150424	-0.262742	-0.0381052	-2.63002	-3.15572	50.2392	1054
bcell	7	sex_n	model_neut	CORO1B	1.13751	3	0.00877054	0.471331	-0.200316	-0.349935	-0.0506962	-2.62918	-3.15785	67.6236	322
bcell	7	sex_n	model_neut	ZBTB1	0.922405	3	0.00905364	0.480307	-0.176885	-0.309555	-0.0442141	-2.61824	-3.18569	63.9553	578
bcell	7	sex_n	model_neut	KRAS	1.23872	4	0.00922573	0.483241	-0.200432	-0.351139	-0.0497257	-2.61174	-3.20218	72.4083	287
bcell	7	sex_n	model_neut	LAPTM5	5.16518	5	0.00949774	0.49127	0.162754	0.0399047	0.285603	2.60167	-3.22762	98.8836	766
bcell	7	sex_n	model_neut	RPS26	6.10963	5	0.0104046	0.531536	-0.318404	-0.561712	-0.0750954	-2.56989	-3.30733	99.362	28
bcell	7	sex_n	model_neut	ZNF92	0.70678	2	0.0105657	0.532504	0.171411	0.0401522	0.302669	2.56451	-3.32074	55.6619	557
bcell	7	sex_n	model_neut	MOB1A	1.97193	5	0.010681	0.532504	-0.209439	-0.370056	-0.0488215	-2.5607	-3.33021	85.6459	164
bcell	7	sex_n	model_neut	NPEPPS	1.03519	3	0.0109673	0.536374	-0.185556	-0.328376	-0.0427354	-2.5514	-3.35328	68.1021	345
bcell	7	sex_n	model_neut	DDHD1	0.558297	1	0.0111421	0.536374	-0.144155	-0.255352	-0.0329574	-2.54582	-3.36706	51.1962	1001
bcell	7	sex_n	model_neut	RPS23	8.09841	5	0.0111474	0.536374	0.0512945	0.0117246	0.0908644	2.54565	-3.36748	100	2903
bcell	7	sex_n	model_neut	SP140L	1.33117	4	0.0114351	0.539889	-0.198129	-0.351514	-0.0447447	-2.53665	-3.38968	75.9171	218
bcell	7	sex_n	model_neut	KLK1	0.735164	2	0.0115861	0.539889	-0.174857	-0.310474	-0.0392406	-2.532	-3.40111	54.7049	453
bcell	7	sex_n	model_neut	HP1BP3	1.98058	5	0.0116467	0.539889	-0.213358	-0.378957	-0.0477599	-2.53016	-3.40565	84.5295	115
bcell	7	sex_n	model_neut	PRPSAP2	0.644817	2	0.0118623	0.539889	-0.145506	-0.258732	-0.03228	-2.52365	-3.42161	55.6619	922
bcell	7	sex_n	model_neut	KPNB1	1.62052	4	0.0119783	0.539889	-0.207456	-0.36911	-0.0458019	-2.52019	-3.43008	78.7879	142
bcell	7	sex_n	model_neut	H2AFY	1.12586	3	0.0120033	0.539889	-0.188028	-0.334587	-0.0414694	-2.51945	-3.43189	71.1324	279
bcell	7	sex_n	model_neut	ODF2L	0.686395	2	0.0126902	0.564647	-0.152151	-0.271688	-0.0326147	-2.49959	-3.48026	57.0973	740
bcell	7	sex_n	model_neut	COA4	0.68611	2	0.0129944	0.572031	-0.151463	-0.270864	-0.0320615	-2.4911	-3.50083	56.4593	737
bcell	7	sex_n	model_neut	LY6E	3.59591	5	0.0131427	0.572236	0.189217	0.0398088	0.338624	2.48702	-3.51067	96.4912	230
bcell	7	sex_n	model_neut	EIF3A	1.38869	4	0.0132757	0.572236	-0.197728	-0.354085	-0.041372	-2.4834	-3.5194	76.0766	170
bcell	7	sex_n	model_neut	EXOSC10	0.605204	1	0.0138673	0.587996	0.152398	0.0311193	0.273677	2.46768	-3.5572	51.9936	680
bcell	7	sex_n	model_neut	HMGN3	2.10197	5	0.0139255	0.587996	-0.20431	-0.367	-0.0416197	-2.46616	-3.56083	86.9219	114
bcell	7	sex_n	model_neut	AREG	0.995838	3	0.0144459	0.601531	-0.202548	-0.36471	-0.0403862	-2.45286	-3.59259	61.7225	113
bcell	7	sex_n	model_neut	PTGES3	2.85265	5	0.0145537	0.601531	-0.200753	-0.361655	-0.039851	-2.45016	-3.59902	92.6635	121
bcell	7	age_n	model_neut	ANXA4	0.923706	3	2.62985e-07	0.00108823	-0.345068	-0.475242	-0.214894	-5.20565	5.90967	62.5199	1
bcell	7	age_n	model_neut	LGALS1	2.01188	5	3.54151e-05	0.0548556	0.382345	0.202105	0.562585	4.1658	1.82899	80.3828	34
bcell	7	age_n	model_neut	GAPDH	4.49179	5	3.97697e-05	0.0548556	0.251721	0.132276	0.371166	4.13853	1.73332	97.9266	651
bcell	7	age_n	model_neut	ZBTB1	0.922405	3	6.86504e-05	0.0572477	-0.2478	-0.369212	-0.126387	-4.00803	1.2837	63.9553	1472
bcell	7	age_n	model_neut	MMD	0.762554	2	6.91731e-05	0.0572477	-0.235213	-0.350511	-0.119914	-4.00619	1.27747	58.8517	1596
bcell	7	age_n	model_neut	PLAC8	2.69055	5	8.97846e-05	0.0619214	-0.310187	-0.464693	-0.155682	-3.94253	1.06315	91.2281	1378
bcell	7	age_n	model_neut	SNX1	0.715182	2	0.000138274	0.078741	-0.222858	-0.336973	-0.108744	-3.83514	0.709009	57.4163	2739
bcell	7	age_n	model_neut	STMN1	0.746414	2	0.00015223	0.078741	-0.227648	-0.344957	-0.110339	-3.81088	0.630279	57.8947	2861
bcell	7	age_n	model_neut	HLA-DMA	3.86921	5	0.000209734	0.0926614	-0.249371	-0.380694	-0.118049	-3.72907	0.368279	96.6507	3314
bcell	7	age_n	model_neut	TMEM183A	0.782833	2	0.000223928	0.0926614	-0.215885	-0.330091	-0.101679	-3.71216	0.314812	61.4035	3509
bcell	7	age_n	model_neut	HLA-DQA2	2.54541	5	0.000336237	0.117469	-0.558829	-0.863185	-0.254474	-3.60572	-0.0165092	67.6236	4058
bcell	7	age_n	model_neut	CALR	2.89601	5	0.000340653	0.117469	-0.289263	-0.446956	-0.13157	-3.60226	-0.0271268	92.185	4074
bcell	7	age_n	model_neut	PLAA	0.657668	2	0.000529844	0.168654	-0.197456	-0.308773	-0.086139	-3.48339	-0.385891	55.6619	3444
bcell	7	age_n	model_neut	NOP56	0.791609	2	0.000713441	0.210873	-0.206288	-0.325389	-0.0871877	-3.40137	-0.626734	60.4466	2984
bcell	7	age_n	model_neut	OSBPL10	0.767251	2	0.000782264	0.215801	0.196509	0.08219	0.310829	3.37565	-0.701144	58.6922	2904
bcell	7	age_n	model_neut	ING4	0.708007	2	0.00113715	0.283487	-0.192521	-0.30816	-0.0768827	-3.26941	-1.00267	56.1404	2439
bcell	7	age_n	model_neut	ZNF24	1.67246	4	0.00116464	0.283487	-0.235947	-0.377968	-0.0939255	-3.26253	-1.02188	81.4992	2053
bcell	7	age_n	model_neut	SAT1	3.83417	5	0.00149553	0.343805	0.252515	0.0970532	0.407978	3.18975	-1.22269	95.6938	1537
bcell	7	age_n	model_neut	BORCS7	0.59642	1	0.00162935	0.346	-0.166554	-0.269911	-0.0631956	-3.16449	-1.29137	52.9506	2229
bcell	7	age_n	model_neut	CPNE5	0.987162	3	0.0016723	0.346	-0.212405	-0.344539	-0.0802714	-3.15678	-1.31221	66.5072	1770
bcell	7	age_n	model_neut	CHPT1	0.818695	2	0.00176905	0.348588	0.184951	0.0692838	0.300617	3.14008	-1.35722	62.8389	1978
bcell	7	age_n	model_neut	ICE2	0.542877	1	0.00204858	0.385319	-0.163838	-0.267754	-0.0599214	-3.09616	-1.47448	51.0367	2047
bcell	7	age_n	model_neut	TMEM123	1.35486	4	0.00224278	0.403506	-0.227878	-0.373703	-0.0820541	-3.06879	-1.54676	75.7576	1223
bcell	7	age_n	model_neut	FYTTD1	0.96709	3	0.00261874	0.420441	0.195409	0.0684047	0.322414	3.02148	-1.67023	65.3907	1408
bcell	7	age_n	model_neut	NACA	6.12685	5	0.00262818	0.420441	0.0906972	0.0317277	0.149667	3.02037	-1.67309	99.8405	2787
bcell	7	age_n	model_neut	PA2G4	1.72268	4	0.00267333	0.420441	0.213583	0.0744743	0.352691	3.01513	-1.68664	83.0941	1159
bcell	7	age_n	model_neut	EEF1B2	6.10559	5	0.00274333	0.420441	0.108239	0.0375552	0.178923	3.00717	-1.7072	99.8405	2506
bcell	7	age_n	model_neut	RPS26	6.10963	5	0.00300378	0.443501	0.337781	0.115119	0.560443	2.97908	-1.77928	99.362	55
bcell	7	age_n	model_neut	NUP160	0.611646	1	0.00310815	0.443501	-0.157388	-0.261509	-0.0532678	-2.96845	-1.80639	52.6316	1724
bcell	7	age_n	model_neut	ASNSD1	0.695234	2	0.00336358	0.46395	-0.162682	-0.271208	-0.0541562	-2.94375	-1.86904	58.5327	1572
bcell	7	age_n	model_neut	FKBP1A	1.96688	5	0.00352315	0.470284	-0.211972	-0.354083	-0.0698608	-2.92917	-1.90577	85.4864	867
bcell	7	age_n	model_neut	C12orf75	0.623573	1	0.00373474	0.470601	-0.167638	-0.280738	-0.0545379	-2.91074	-1.95194	51.0367	1403
bcell	7	age_n	model_neut	NAA38	1.6832	4	0.00378077	0.470601	-0.207454	-0.347604	-0.0673045	-2.90686	-1.96164	81.8182	847
bcell	7	age_n	model_neut	RPL41	9.01039	5	0.00386671	0.470601	0.0479416	0.015474	0.0804093	2.89972	-1.97942	100	3288
bcell	7	age_n	model_neut	PCBD1	0.573814	1	0.00402764	0.475508	0.154779	0.0494862	0.260071	2.88674	-2.01165	50.5582	1516
bcell	7	age_n	model_neut	SPTBN1	0.9461	3	0.00424315	0.475508	-0.181888	-0.30634	-0.0574351	-2.87008	-2.05283	65.8692	1073
bcell	7	age_n	model_neut	SF3B6	2.14813	5	0.00425177	0.475508	-0.204787	-0.344939	-0.0646343	-2.86943	-2.05443	87.8788	752
bcell	7	age_n	model_neut	LINC01781	1.72907	4	0.0047863	0.502149	0.285026	0.0873299	0.482722	2.83126	-2.14784	72.0893	51
bcell	7	age_n	model_neut	LARS	0.959883	3	0.0047931	0.502149	-0.182632	-0.309327	-0.0559366	-2.8308	-2.14896	64.7528	943
bcell	7	age_n	model_neut	YBX3	0.572833	1	0.00502245	0.502149	0.16214	0.0490538	0.275226	2.81562	-2.18577	47.3684	1212
bcell	7	age_n	model_neut	RMC1	0.594232	1	0.00511886	0.502149	-0.143411	-0.243655	-0.0431671	-2.80943	-2.20074	54.5455	1479
bcell	7	age_n	model_neut	UBC	5.47998	5	0.00519443	0.502149	0.125428	0.0376047	0.213251	2.80465	-2.21227	99.681	1779
bcell	7	age_n	model_neut	SRRM1	2.83749	5	0.00521808	0.502149	-0.219269	-0.37288	-0.065658	-2.80317	-2.21584	91.0686	378
bcell	7	age_n	model_neut	IGHV3-48	1.1083	3	0.00556813	0.512131	-0.339386	-0.578964	-0.0998077	-2.78189	-2.26689	41.3078	27
bcell	7	age_n	model_neut	ICE1	0.593108	1	0.00556934	0.512131	0.147228	0.0432947	0.251162	2.78182	-2.26706	52.3126	1340
bcell	7	age_n	model_neut	LYRM2	1.26114	4	0.00628022	0.545736	-0.181875	-0.312127	-0.0516238	-2.74211	-2.36133	74.0032	692
bcell	7	age_n	model_neut	BFAR	1.02322	3	0.00629943	0.545736	-0.174844	-0.300107	-0.0495817	-2.74109	-2.36372	68.5805	803
bcell	7	age_n	model_neut	AES	2.03971	5	0.00658714	0.545736	-0.214097	-0.368319	-0.0598753	-2.72621	-2.39871	85.008	256
bcell	7	age_n	model_neut	CLIC4	0.832961	2	0.00672253	0.545736	-0.164835	-0.283868	-0.0458013	-2.7194	-2.41464	62.8389	908
bcell	7	age_n	model_neut	UTRN	1.35699	4	0.00676404	0.545736	-0.193978	-0.334164	-0.0537929	-2.71734	-2.41946	76.0766	471
bcell	7	age_n	model_neut	HMGB2	1.42224	4	0.0069456	0.545736	0.200242	0.0550553	0.345429	2.70846	-2.44018	76.555	364
bcell	7	age_n	model_neut	RAN	2.95157	5	0.0070262	0.545736	0.2052	0.0562051	0.354194	2.70458	-2.4492	92.0255	305
bcell	7	age_n	model_neut	GM2A	0.749575	2	0.00709091	0.545736	-0.164705	-0.284433	-0.0449769	-2.7015	-2.45637	58.6922	865
bcell	7	age_n	model_neut	POMP	2.20149	5	0.00713396	0.545736	-0.198036	-0.342102	-0.0539702	-2.69946	-2.4611	88.5167	369
bcell	7	age_n	model_neut	ZNF622	0.544404	1	0.00739924	0.545736	-0.136294	-0.235898	-0.0366893	-2.68714	-2.48963	50.3987	1309
bcell	7	age_n	model_neut	IGHV3-30	1.54611	4	0.0074233	0.545736	-0.374644	-0.648548	-0.10074	-2.68605	-2.49217	48.9633	11
bcell	7	age_n	model_neut	AL450998.2	0.612014	1	0.00751739	0.545736	-0.147433	-0.255394	-0.0394727	-2.68179	-2.50201	52.6316	1107
bcell	7	age_n	model_neut	STX7	1.56019	4	0.00775632	0.547529	-0.196929	-0.341706	-0.0521516	-2.67118	-2.52643	79.7448	332
bcell	7	age_n	model_neut	NOP10	1.53439	4	0.00804597	0.547529	-0.198416	-0.344972	-0.0518612	-2.6587	-2.55503	79.2663	280
bcell	7	age_n	model_neut	ORC4	0.507425	1	0.00819326	0.547529	-0.128362	-0.223394	-0.0333294	-2.65252	-2.56917	49.9203	1377
bcell	7	age_n	model_neut	TYROBP	0.656335	2	0.00832631	0.547529	0.163154	0.0421121	0.284197	2.64701	-2.58172	51.8341	747
bcell	7	age_n	model_neut	HIGD2A	3.13153	5	0.00835712	0.547529	0.186242	0.0480053	0.324478	2.64575	-2.5846	93.9394	406
bcell	7	age_n	model_neut	RAB18	0.823102	2	0.0083959	0.547529	-0.15482	-0.269803	-0.0398373	-2.64416	-2.5882	63.3174	887
bcell	7	age_n	model_neut	SEC22B	0.576181	1	0.00865942	0.547529	-0.137853	-0.240647	-0.0350595	-2.63356	-2.61227	53.429	1160
bcell	7	age_n	model_neut	NIPA2	1.15966	4	0.00871172	0.547529	-0.171704	-0.29984	-0.043568	-2.6315	-2.61695	72.5678	589
bcell	7	age_n	model_neut	TCF4	2.41089	5	0.00877932	0.547529	-0.209481	-0.365967	-0.0529954	-2.62884	-2.62297	88.6762	152
bcell	7	age_n	model_neut	SDHAF3	0.529588	1	0.00886527	0.547529	-0.132064	-0.230843	-0.033284	-2.62549	-2.63055	48.8038	1258
bcell	7	age_n	model_neut	RTCB	1.04428	3	0.00916833	0.554967	-0.165187	-0.289291	-0.0410842	-2.61389	-2.65669	68.5805	639
bcell	7	age_n	model_neut	CHMP2B	1.19743	4	0.00952384	0.554967	-0.174771	-0.306739	-0.0428028	-2.60072	-2.68625	71.9298	470
bcell	7	age_n	model_neut	TRABD	0.977132	3	0.00974385	0.554967	-0.162865	-0.286219	-0.0395107	-2.59279	-2.70398	66.5072	634
bcell	7	age_n	model_neut	TAF12	0.696459	2	0.00975286	0.554967	-0.146429	-0.257349	-0.0355097	-2.59247	-2.7047	56.7783	917
bcell	7	age_n	model_neut	JCHAIN	2.57947	5	0.00983247	0.554967	-0.277212	-0.487428	-0.0669957	-2.58964	-2.71101	83.7321	30
bcell	7	age_n	model_neut	GLTP	0.743918	2	0.010244	0.554967	0.147202	0.0349553	0.259448	2.57534	-2.74281	59.1707	869
bcell	7	age_n	model_neut	COX7B	2.19953	5	0.0103844	0.554967	-0.184854	-0.326072	-0.0436352	-2.57057	-2.75336	89.1547	273
bcell	7	age_n	model_neut	RPL18A	7.75388	5	0.0104219	0.554967	-0.0587822	-0.103711	-0.0138536	-2.56931	-2.75615	100	2704
bcell	7	age_n	model_neut	GPCPD1	0.675165	2	0.0105633	0.554967	-0.138636	-0.244794	-0.0324782	-2.56459	-2.76659	56.7783	1004
bcell	7	age_n	model_neut	RHOA	4.11444	5	0.010771	0.554967	0.128375	0.0298116	0.226938	2.55775	-2.78167	98.8836	1187
bcell	7	age_n	model_neut	FCER2	1.77323	4	0.0108425	0.554967	-0.220794	-0.39047	-0.051119	-2.55542	-2.7868	78.4689	49
bcell	7	age_n	model_neut	MEAF6	1.75115	4	0.011004	0.554967	-0.194481	-0.34424	-0.0447218	-2.55022	-2.79824	81.6587	162
bcell	7	age_n	model_neut	ABLIM1	0.981923	3	0.0110274	0.554967	-0.161788	-0.286409	-0.0371674	-2.54947	-2.79988	67.1451	557
bcell	7	age_n	model_neut	NOP53	3.895	5	0.0111042	0.554967	0.175014	0.0400763	0.309953	2.54702	-2.80526	96.3317	354
bcell	7	age_n	model_neut	CEMIP2	1.21447	4	0.0115132	0.554967	0.183129	0.0412222	0.325035	2.53424	-2.83323	71.2919	230
bcell	7	age_n	model_neut	CUEDC2	0.916685	3	0.0115622	0.554967	-0.151066	-0.268197	-0.0339354	-2.53274	-2.83651	64.9123	702
bcell	7	age_n	model_neut	RPL3	6.90688	5	0.0116858	0.554967	0.0795629	0.0177811	0.141345	2.52897	-2.84472	100	2155
bcell	7	age_n	model_neut	IRF7	1.64673	4	0.0117335	0.554967	-0.200966	-0.357109	-0.0448237	-2.52752	-2.84787	80.2233	98
bcell	7	age_n	model_neut	SIDT2	0.588974	1	0.0122864	0.554967	0.135689	0.0295765	0.241802	2.51114	-2.88342	51.8341	952
bcell	7	age_n	model_neut	PSMF1	1.50331	4	0.012356	0.554967	0.178544	0.0388054	0.318282	2.50913	-2.88778	79.4258	247
bcell	7	age_n	model_neut	TMSB10	6.91302	5	0.0123629	0.554967	-0.0954478	-0.170156	-0.0207391	-2.50893	-2.88821	99.8405	1793
bcell	7	age_n	model_neut	IGKV3-11	2.02224	5	0.0129505	0.554967	-0.478303	-0.855176	-0.101431	-2.49231	-2.92401	44.3381	2
bcell	7	age_n	model_neut	HACD4	0.631612	2	0.0129932	0.554967	-0.149376	-0.26713	-0.0316213	-2.49113	-2.92655	53.429	644
bcell	7	age_n	model_neut	NASP	1.15915	4	0.0130313	0.554967	-0.173705	-0.310695	-0.0367137	-2.49008	-2.92881	71.4514	275
bcell	7	age_n	model_neut	TMX1	0.777219	2	0.0130718	0.554967	-0.14395	-0.257525	-0.030374	-2.48897	-2.93119	60.4466	741
bcell	7	age_n	model_neut	CRLF3	0.802295	2	0.0131081	0.554967	0.14731	0.0310365	0.263584	2.48797	-2.93333	61.244	675
bcell	7	age_n	model_neut	BCL2A1	1.51865	4	0.0131204	0.554967	-0.197279	-0.353014	-0.0415432	-2.48763	-2.93405	76.555	84
bcell	7	age_n	model_neut	PSMA3-AS1	1.03721	3	0.0131718	0.554967	-0.164141	-0.29379	-0.0344918	-2.48623	-2.93706	67.6236	400
bcell	7	age_n	model_neut	BTG1	6.03465	5	0.0132396	0.554967	0.179224	0.0375562	0.320893	2.48438	-2.94102	98.7241	216
bcell	7	age_n	model_neut	DOCK10	0.926749	3	0.0133547	0.554967	-0.16028	-0.287132	-0.0334273	-2.48127	-2.94768	64.9123	455
bcell	7	age_n	model_neut	RPL9	6.69881	5	0.0135534	0.554967	0.0623724	0.012902	0.111843	2.47595	-2.95905	100	2510
bcell	7	age_n	model_neut	COG3	0.778193	2	0.0135657	0.554967	0.143982	0.0297683	0.258196	2.47562	-2.95975	60.1276	717
bcell	7	age_n	model_neut	USP11	0.858655	3	0.0135671	0.554967	-0.15024	-0.269419	-0.0310602	-2.47558	-2.95983	63.4769	615
bcell	7	covid	model_neut	IFI44L	1.65595	4	6.77309e-39	2.80271e-35	3.06618	2.63598	3.49639	13.9964	76.4097	68.2616	1
bcell	7	covid	model_neut	IFITM1	3.66325	5	5.3724e-29	1.11155e-25	2.34201	1.95111	2.73291	11.7657	54.4287	95.0558	2
bcell	7	covid	model_neut	XAF1	1.7887	4	4.06057e-25	5.60088e-22	2.01443	1.64881	2.38005	10.8198	45.8183	80.7018	3
bcell	7	covid	model_neut	RPS8	7.95594	5	2.90855e-16	3.0089e-13	-0.40297	-0.497119	-0.308821	-8.40528	26.1899	100	11
bcell	7	covid	model_neut	MX1	1.48082	4	9.68012e-16	8.01127e-13	1.47992	1.12752	1.83233	8.24698	25.035	75.4386	4
bcell	7	covid	model_neut	IFI6	1.33974	4	4.69877e-15	3.24059e-12	1.38158	1.04393	1.71923	8.03535	23.5185	75.2791	5
bcell	7	covid	model_neut	TPT1	6.67213	5	1.38941e-12	8.21338e-10	-0.455014	-0.578545	-0.331484	-7.23345	18.0659	100	13
bcell	7	covid	model_neut	ISG15	1.50675	4	5.75192e-12	2.97518e-09	1.33789	0.963722	1.71205	7.02186	16.707	76.7145	6
bcell	7	covid	model_neut	IFIT3	0.520446	1	7.83256e-12	3.60124e-09	0.944323	0.678459	1.21019	6.97518	16.4119	39.3939	10
bcell	7	covid	model_neut	EIF2AK2	1.52911	4	1.19953e-11	4.96365e-09	1.18721	0.849828	1.52459	6.91032	16.0045	78.1499	7
bcell	7	covid	model_neut	IRF7	1.64673	4	1.86682e-11	7.02263e-09	1.21839	0.868714	1.56807	6.84249	15.582	80.2233	8
bcell	7	covid	model_neut	RPL3	6.90688	5	3.18906e-11	1.0997e-08	-0.476248	-0.614607	-0.33789	-6.75961	15.0706	100	15
bcell	7	covid	model_neut	LY6E	3.59591	5	3.80538e-11	1.21128e-08	1.0497	0.743494	1.3559	6.73209	14.9019	96.4912	9
bcell	7	covid	model_neut	RPL13	8.14083	5	4.99914e-10	1.4776e-07	-0.302262	-0.396188	-0.208337	-6.31965	12.4462	100	23
bcell	7	covid	model_neut	RPS14	7.3442	5	1.16115e-09	3.20322e-07	-0.357499	-0.471103	-0.243894	-6.17975	11.644	100	19
bcell	7	covid	model_neut	RPS5	6.83327	5	2.00441e-09	5.18392e-07	-0.353479	-0.467506	-0.239453	-6.08769	11.1248	100	20
bcell	7	covid	model_neut	RPS3A	7.35658	5	3.30026e-09	7.87983e-07	-0.347679	-0.461425	-0.233933	-6.00256	10.6508	100	25
bcell	7	covid	model_neut	RPS6	6.94481	5	3.54184e-09	7.87983e-07	-0.358079	-0.475464	-0.240693	-5.99042	10.5837	100	22
bcell	7	covid	model_neut	MT-CO1	7.01887	5	3.61809e-09	7.87983e-07	-0.635055	-0.843367	-0.426743	-5.98676	10.5635	100	17
bcell	7	covid	model_neut	CD1C	1.39488	4	1.53937e-08	3.18495e-06	-1.05116	-1.41122	-0.691094	-5.733	9.18921	70.8134	12
bcell	7	covid	model_neut	RPS27A	7.70479	5	2.33067e-08	4.59253e-06	-0.270457	-0.364319	-0.176596	-5.65855	8.7961	100	49
bcell	7	covid	model_neut	RPLP1	8.46608	5	2.51336e-08	4.63518e-06	-0.258573	-0.348528	-0.168619	-5.64491	8.72461	100	53
bcell	7	covid	model_neut	ACTG1	3.84271	5	2.57634e-08	4.63518e-06	-0.894157	-1.20547	-0.582846	-5.64043	8.70116	96.6507	14
bcell	7	covid	model_neut	ISG20	3.74149	5	3.32942e-08	5.74048e-06	0.813273	0.527764	1.09878	5.59386	8.45831	97.4482	16
bcell	7	covid	model_neut	RPL10	8.49834	5	6.90335e-08	1.14264e-05	-0.256528	-0.3488	-0.164256	-5.45957	7.7683	100	62
bcell	7	covid	model_neut	B2M	8.33608	5	7.3484e-08	1.16953e-05	0.271729	0.17378	0.369677	5.44794	7.70923	100	57
bcell	7	covid	model_neut	RPL37	7.03369	5	7.89704e-08	1.2103e-05	-0.351139	-0.478025	-0.224253	-5.4345	7.64115	100	43
bcell	7	covid	model_neut	RPLP2	6.59341	5	9.07082e-08	1.34054e-05	-0.399931	-0.545141	-0.254721	-5.40856	7.51017	99.8405	32
bcell	7	covid	model_neut	EEF1B2	6.10559	5	1.01048e-07	1.44185e-05	-0.434331	-0.592625	-0.276037	-5.38828	7.40815	99.8405	29
bcell	7	covid	model_neut	EEF2	5.4336	5	1.4227e-07	1.96237e-05	-0.527365	-0.721903	-0.332828	-5.32357	7.08499	99.681	24
bcell	7	covid	model_neut	RPS23	8.09841	5	1.53668e-07	2.05122e-05	-0.219235	-0.300331	-0.138139	-5.3089	7.01221	100	117
bcell	7	covid	model_neut	EEF1A1	8.79004	5	4.71027e-07	6.09096e-05	-0.262613	-0.3639	-0.161327	-5.09165	5.95602	100	103
bcell	7	covid	model_neut	RPL21	6.36613	5	6.15633e-07	7.59555e-05	-0.365882	-0.508485	-0.223278	-5.03853	5.70397	100	58
bcell	7	covid	model_neut	MT-ND4	5.18854	5	6.24091e-07	7.59555e-05	-0.62792	-0.872787	-0.383054	-5.03582	5.69113	99.5215	27
bcell	7	covid	model_neut	AC004687.1	1.45243	4	7.55851e-07	8.93632e-05	-0.877659	-1.22254	-0.53278	-4.9975	5.51092	74.6411	18
bcell	7	covid	model_neut	RPS3	7.48639	5	9.60646e-07	0.000110421	-0.25735	-0.359463	-0.155236	-4.94919	5.28548	100	309
bcell	7	covid	model_neut	RPS4X	7.21917	5	1.01536e-06	0.000113555	-0.280663	-0.392279	-0.169046	-4.93798	5.23342	100	174
bcell	7	covid	model_neut	RPS18	7.98005	5	1.20489e-06	0.000131207	-0.285424	-0.39974	-0.171108	-4.90317	5.0726	100	195
bcell	7	covid	model_neut	RPL18	7.16849	5	1.36489e-06	0.000144818	-0.227533	-0.319139	-0.135927	-4.87769	4.9555	100	764
bcell	7	covid	model_neut	RPL11	7.9291	5	1.75057e-06	0.000181096	-0.19564	-0.275241	-0.116038	-4.82647	4.72188	100	1378
bcell	7	covid	model_neut	TRIM22	2.16211	5	1.93728e-06	0.000195524	0.840669	0.497125	1.18421	4.80548	4.6268	88.1978	21
bcell	7	covid	model_neut	MT-CYB	6.06493	5	3.57e-06	0.00035173	-0.570894	-0.810592	-0.331195	-4.67717	4.05391	99.681	51
bcell	7	covid	model_neut	RPS15A	7.82372	5	4.01744e-06	0.000386609	-0.222872	-0.316954	-0.12879	-4.65203	3.94338	100	1511
bcell	7	covid	model_neut	RPL9	6.69881	5	4.95966e-06	0.000466433	-0.259899	-0.370686	-0.149112	-4.60689	3.74627	100	1219
bcell	7	covid	model_neut	AHNAK	2.06148	5	5.55301e-06	0.00051063	-0.824775	-1.17822	-0.471328	-4.58253	3.64061	85.4864	33
bcell	7	covid	model_neut	MT-CO3	6.12853	5	5.92923e-06	0.000533373	-0.494583	-0.707189	-0.281978	-4.56834	3.57934	100	73
bcell	7	covid	model_neut	RPL6	6.45308	5	7.23855e-06	0.000630004	-0.270039	-0.387234	-0.152844	-4.52493	3.39293	100	1402
bcell	7	covid	model_neut	RPL22	6.04398	5	7.30793e-06	0.000630004	-0.294521	-0.4224	-0.166642	-4.52284	3.38402	100	1134
bcell	7	covid	model_neut	BST2	2.18882	5	8.64698e-06	0.000730229	0.78734	0.442671	1.13201	4.48594	3.22694	87.2408	46
bcell	7	covid	model_neut	RPL5	6.52576	5	9.42677e-06	0.000775734	-0.249879	-0.359733	-0.140025	-4.4669	3.14637	100	1788
bcell	7	covid	model_neut	RPL19	7.79953	5	9.56076e-06	0.000775734	-0.189103	-0.272297	-0.10591	-4.46378	3.13321	100	2347
bcell	7	covid	model_neut	RPL27	5.2937	5	1.00423e-05	0.000799136	-0.543753	-0.783554	-0.303951	-4.45291	3.08737	98.7241	81
bcell	7	covid	model_neut	TYMP	1.22635	4	1.26365e-05	0.000986602	0.697818	0.386496	1.00914	4.40176	2.87314	72.0893	61
bcell	7	covid	model_neut	MX2	0.838669	2	1.50148e-05	0.00115058	0.634423	0.348872	0.919974	4.36304	2.7125	60.2871	77
bcell	7	covid	model_neut	RPSA	6.28788	5	1.57015e-05	0.00118132	-0.347426	-0.504163	-0.190688	-4.35295	2.67087	99.8405	1371
bcell	7	covid	model_neut	PLSCR1	0.893113	3	1.63652e-05	0.00120927	0.672751	0.368593	0.97691	4.34359	2.63233	61.882	72
bcell	7	covid	model_neut	RPL28	8.11635	5	1.69763e-05	0.00123242	0.187417	0.102521	0.272312	4.33529	2.5982	100	2665
bcell	7	covid	model_neut	HLA-A	5.65483	5	1.97436e-05	0.00140861	0.468743	0.254718	0.682768	4.30094	2.4577	99.5215	695
bcell	7	covid	model_neut	RPS13	7.46622	5	2.14146e-05	0.00150192	-0.219441	-0.320072	-0.118811	-4.28237	2.38216	100	2561
bcell	7	covid	model_neut	ACTB	6.56208	5	2.20046e-05	0.00151759	-0.326333	-0.476199	-0.176467	-4.27614	2.35689	100	1825
bcell	7	covid	model_neut	RPS7	6.99614	5	2.50478e-05	0.00169914	-0.217425	-0.317976	-0.116874	-4.24635	2.23651	100	2667
bcell	7	covid	model_neut	RPL18A	7.75388	5	2.93809e-05	0.00196094	-0.215672	-0.316288	-0.115056	-4.2094	2.08833	100	2774
bcell	7	covid	model_neut	AL138963.3	1.57461	4	3.82959e-05	0.00251537	-0.87786	-1.29352	-0.462197	-4.14742	1.84249	74.3222	91
bcell	7	covid	model_neut	RPL34	7.83508	5	4.54427e-05	0.00293816	-0.209796	-0.310111	-0.10948	-4.10698	1.68393	100	3074
bcell	7	covid	model_neut	MT-CO2	7.63403	5	5.27405e-05	0.00335754	-0.328753	-0.487319	-0.170187	-4.07149	1.54603	100	2600
bcell	7	covid	model_neut	SAMD9L	0.879865	3	5.62061e-05	0.00352395	0.602357	0.310733	0.89398	4.05625	1.48714	62.3604	1466
bcell	7	covid	model_neut	OAS1	0.907137	3	7.76919e-05	0.00479835	0.635993	0.322024	0.949962	3.97795	1.18791	59.1707	1871
bcell	7	covid	model_neut	ACP5	1.49102	4	8.99523e-05	0.00547386	-0.666176	-0.998038	-0.334313	-3.94207	1.05265	76.236	2034
bcell	7	covid	model_neut	RPL4	5.02778	5	0.000101825	0.00610657	-0.416894	-0.626198	-0.20759	-3.91149	0.938302	99.5215	2952
bcell	7	covid	model_neut	PTRHD1	1.44522	4	0.000103995	0.00614757	-0.631091	-0.948357	-0.313825	-3.90627	0.918868	75.9171	2391
bcell	7	covid	model_neut	NUTM2A-AS1	0.947988	3	0.000109346	0.00637286	-0.529132	-0.79599	-0.262273	-3.89382	0.872623	66.1882	2737
bcell	7	covid	model_neut	TRPT1	0.871547	3	0.000119174	0.0068492	-0.517066	-0.779282	-0.254849	-3.87239	0.793329	63.4769	2884
bcell	7	covid	model_neut	LAP3	0.700307	2	0.000122889	0.00696598	0.501474	0.24666	0.756288	3.86473	0.765056	56.6188	2974
bcell	7	covid	model_neut	SLC9A3R1	0.755124	2	0.000126012	0.00704647	-0.506041	-0.763594	-0.248488	-3.85845	0.741951	58.6922	3001
bcell	7	covid	model_neut	PRDX2	1.40524	4	0.000162657	0.00897433	-0.601977	-0.913554	-0.290399	-3.79409	0.507136	74.9601	3215
bcell	7	covid	model_neut	RPL23	4.0528	5	0.000181894	0.00990366	-0.524486	-0.798008	-0.250964	-3.76562	0.40444	97.2887	3476
bcell	7	covid	model_neut	ODF3B	0.631784	2	0.000211113	0.0113453	0.475425	0.224946	0.725905	3.72738	0.267709	53.9075	3734
bcell	7	covid	model_neut	KMT2A	1.02518	3	0.000243246	0.0129045	-0.552538	-0.846538	-0.258539	-3.6907	0.137809	66.8262	3884
bcell	7	covid	model_neut	NMI	0.848095	3	0.000253952	0.013302	0.524079	0.244372	0.803785	3.67949	0.0983435	61.244	3971
bcell	7	covid	model_neut	STAT1	1.10339	3	0.000285068	0.0147451	0.601978	0.278035	0.925921	3.64926	-0.00748762	66.8262	4120
bcell	7	covid	model_neut	RPL10A	5.89973	5	0.00031576	0.0161311	-0.342864	-0.528741	-0.156987	-3.62234	-0.101037	99.681	4026
bcell	7	covid	model_neut	COMMD8	0.66519	2	0.000336953	0.0170038	-0.452402	-0.698833	-0.205972	-3.60515	-0.160425	54.2265	3898
bcell	7	covid	model_neut	UXT	3.02172	5	0.000343775	0.017139	-0.549676	-0.849536	-0.249816	-3.59983	-0.178742	93.9394	3819
bcell	7	covid	model_neut	A1BG	1.04915	3	0.00036845	0.0181505	-0.520432	-0.8058	-0.235063	-3.58139	-0.242067	67.4641	3738
bcell	7	covid	model_neut	DERL3	0.753234	2	0.000416954	0.0202983	-0.482623	-0.749728	-0.215517	-3.54829	-0.354955	56.6188	3599
bcell	7	covid	model_neut	RPL35A	7.02694	5	0.000438446	0.0210964	-0.176784	-0.274999	-0.0785692	-3.53476	-0.400798	100	3904
bcell	7	covid	model_neut	WDR13	0.625226	1	0.000456013	0.0216894	-0.42514	-0.662044	-0.188237	-3.52415	-0.436615	54.067	3557
bcell	7	covid	model_neut	IGLV1-47	1.12434	3	0.000468717	0.0220404	-0.976981	-1.52254	-0.431421	-3.51672	-0.46166	42.4242	2772
bcell	7	covid	model_neut	ALDH9A1	0.759366	2	0.00051436	0.0239149	-0.442922	-0.692044	-0.193801	-3.49148	-0.54631	59.4896	3388
bcell	7	covid	model_neut	SLC25A5	3.12708	5	0.000525818	0.0239996	-0.537628	-0.840538	-0.234718	-3.48547	-0.566369	94.2584	3219
bcell	7	covid	model_neut	PLD4	1.50516	4	0.000527782	0.0239996	-0.604611	-0.94536	-0.263862	-3.48446	-0.569764	75.1196	3103
bcell	7	covid	model_neut	IFITM3	1.95206	5	0.000548254	0.0244384	0.699129	0.303932	1.09433	3.47406	-0.604401	81.4992	2849
bcell	7	covid	model_neut	LY86	2.35066	5	0.000549244	0.0244384	-0.617766	-0.967021	-0.268511	-3.47357	-0.606042	87.5598	3005
bcell	7	covid	model_neut	ADAR	1.69501	4	0.000614048	0.0270312	0.573872	0.246547	0.901198	3.44294	-0.707482	82.4561	2897
bcell	7	covid	model_neut	MAN2B1	0.924631	3	0.000635257	0.0276705	-0.470833	-0.74012	-0.201546	-3.43357	-0.738345	64.4338	3090
bcell	7	covid	model_neut	RPL7A	7.17289	5	0.000644133	0.0277648	-0.183995	-0.289346	-0.0786437	-3.42973	-0.750953	100	3701
bcell	7	covid	model_neut	TLR10	0.740766	2	0.000672975	0.028709	-0.460617	-0.725292	-0.195942	-3.4176	-0.790744	57.8947	3040
bcell	7	covid	model_neut	CAPG	2.18834	5	0.000905351	0.038228	-0.566684	-0.900422	-0.232946	-3.33449	-1.05972	86.7624	2328
bcell	7	covid	model_neut	RPS12	8.33366	5	0.000956442	0.0399773	-0.167385	-0.266427	-0.0683443	-3.31891	-1.10941	100	3556
bcell	7	covid	model_neut	CCND3	2.39147	5	0.00103853	0.0429746	0.592889	0.239581	0.946198	3.29544	-1.18389	87.4003	2031
bcell	7	timen	model_neut	EIF1	6.18708	5	5.49617e-10	1.86423e-06	0.0684494	0.0471266	0.0897722	6.30405	12.3555	100	5
bcell	7	timen	model_neut	CD83	3.29126	5	9.0103e-10	1.86423e-06	0.176625	0.12088	0.23237	6.22213	11.8856	91.866	1
bcell	7	timen	model_neut	RBM3	3.56835	5	3.02097e-09	4.16693e-06	0.126149	0.0849827	0.167316	6.01773	10.7367	95.5343	2
bcell	7	timen	model_neut	RPL9	6.69881	5	2.98654e-08	2.71391e-05	0.0392681	0.0255312	0.0530051	5.61364	8.56605	100	27
bcell	7	timen	model_neut	HIST1H2AC	1.03994	3	3.60232e-08	2.71391e-05	-0.115295	-0.155874	-0.074715	-5.57948	8.38879	63.4769	3
bcell	7	timen	model_neut	NFKBIE	0.718721	2	4.4016e-08	2.71391e-05	0.0909286	0.0587129	0.123144	5.54277	8.19937	53.9075	9
bcell	7	timen	model_neut	WHAMM	1.18664	4	4.59096e-08	2.71391e-05	0.108164	0.069788	0.146539	5.53503	8.15957	69.378	4
bcell	7	timen	model_neut	MYL12A	4.01426	5	6.74225e-08	3.15661e-05	-0.102671	-0.139572	-0.0657706	-5.46396	7.79653	96.9697	6
bcell	7	timen	model_neut	RAC2	4.04267	5	6.8655e-08	3.15661e-05	-0.087763	-0.119325	-0.0562009	-5.46059	7.77942	98.2456	10
bcell	7	timen	model_neut	CD79B	3.56899	5	1.70331e-07	6.96485e-05	-0.110607	-0.151672	-0.0695408	-5.28925	6.92214	95.8533	8
bcell	7	timen	model_neut	ARL6IP5	2.36568	5	1.85146e-07	6.96485e-05	-0.113549	-0.155835	-0.0712633	-5.27329	6.84353	88.8357	7
bcell	7	timen	model_neut	AC025159.1	0.936291	3	4.55595e-07	0.000157104	0.0869077	0.0534317	0.120384	5.09822	5.99576	64.7528	14
bcell	7	timen	model_neut	PER1	0.624991	1	5.38423e-07	0.000171384	0.0772666	0.0473101	0.107223	5.06518	5.8387	50.7177	16
bcell	7	timen	model_neut	CEBPG	0.803834	2	8.17774e-07	0.00023275	0.0819923	0.0496709	0.114314	4.98168	5.446	60.6061	17
bcell	7	timen	model_neut	XAF1	1.7887	4	8.43703e-07	0.00023275	-0.114858	-0.160192	-0.0695234	-4.9754	5.41669	80.7018	12
bcell	7	timen	model_neut	NR4A2	1.62521	4	1.31162e-06	0.000339217	0.130899	0.0782862	0.183512	4.88584	5.00263	70.0159	11
bcell	7	timen	model_neut	BCL2L11	0.737357	2	1.81288e-06	0.000441277	0.082712	0.0490078	0.116416	4.81924	4.69922	54.386	21
bcell	7	timen	model_neut	RNASE6	0.869339	3	1.98534e-06	0.000456408	-0.0939244	-0.132348	-0.055501	-4.80039	4.61409	58.3732	18
bcell	7	timen	model_neut	RPS12	8.33366	5	2.26735e-06	0.000493805	0.0298462	0.0175658	0.0421267	4.77274	4.48969	100	1030
bcell	7	timen	model_neut	RPS23	8.09841	5	2.55717e-06	0.000529078	0.0243096	0.0142542	0.034365	4.74758	4.37708	100	1720
bcell	7	timen	model_neut	MAP3K8	2.52093	5	2.75508e-06	0.000542882	0.130169	0.0761477	0.18419	4.73192	4.30732	84.8485	13
bcell	7	timen	model_neut	ZNF331	1.48163	4	3.17385e-06	0.000596973	0.116958	0.0681113	0.165804	4.70209	4.17493	70.6539	15
bcell	7	timen	model_neut	ATP6V0E1	2.63216	5	4.79829e-06	0.000846239	-0.0989493	-0.141064	-0.0568351	-4.61401	3.78861	90.5901	24
bcell	7	timen	model_neut	IRF7	1.64673	4	4.95046e-06	0.000846239	-0.101723	-0.14508	-0.0583651	-4.60729	3.75945	80.2233	22
bcell	7	timen	model_neut	TNFAIP8	2.18505	5	5.11261e-06	0.000846239	-0.101852	-0.14533	-0.0583736	-4.60036	3.72935	87.2408	23
bcell	7	timen	model_neut	PELI1	2.22879	5	5.97949e-06	0.000951659	0.11178	0.0637099	0.159849	4.56651	3.58313	85.1675	20
bcell	7	timen	model_neut	SBDS	2.10139	5	8.4884e-06	0.00130093	0.0980321	0.055156	0.140908	4.49001	3.25635	84.8485	28
bcell	7	timen	model_neut	TRMT112	2.62494	5	1.06419e-05	0.00157273	-0.0922853	-0.133102	-0.0514685	-4.44005	3.0457	91.7065	34
bcell	7	timen	model_neut	NFKBID	1.53258	4	1.12849e-05	0.00161023	0.0982037	0.0546413	0.141766	4.427	2.99108	75.5981	31
bcell	7	timen	model_neut	RPL13	8.14083	5	1.24157e-05	0.00171124	0.026128	0.0144818	0.0377742	4.4057	2.90218	100	2372
bcell	7	timen	model_neut	CNOT1	1.43452	4	1.28198e-05	0.00171124	0.0868573	0.0480787	0.125636	4.39854	2.87238	77.6715	40
bcell	7	timen	model_neut	LAT2	1.60647	4	1.39333e-05	0.00180175	-0.0930728	-0.134804	-0.0513421	-4.37986	2.79489	78.7879	38
bcell	7	timen	model_neut	CYBC1	1.44168	4	1.60727e-05	0.00201542	-0.0882174	-0.128064	-0.0483708	-4.34767	2.66205	76.0766	45
bcell	7	timen	model_neut	ISG20	3.74149	5	1.69801e-05	0.00206657	-0.0781515	-0.113553	-0.0427503	-4.33524	2.61101	97.4482	58
bcell	7	timen	model_neut	RPS27A	7.70479	5	1.86485e-05	0.00220479	0.0255663	0.0139281	0.0372046	4.31395	2.52391	100	2644
bcell	7	timen	model_neut	PSMB9	3.17464	5	1.95703e-05	0.00222862	-0.084956	-0.123728	-0.0461838	-4.30296	2.4791	95.0558	53
bcell	7	timen	model_neut	TSC22D3	5.89951	5	1.99273e-05	0.00222862	0.0707736	0.038443	0.103104	4.29883	2.46231	99.5215	276
bcell	7	timen	model_neut	MRPS18C	1.0392	3	2.07213e-05	0.00225644	-0.0781184	-0.113879	-0.0423582	-4.2899	2.42602	70.1754	94
bcell	7	timen	model_neut	DDA1	0.894757	3	2.24427e-05	0.00238123	0.0744391	0.0402174	0.108661	4.27162	2.35193	62.3604	262
bcell	7	timen	model_neut	RPL3	6.90688	5	2.41334e-05	0.0024966	0.0371709	0.0200153	0.0543265	4.25492	2.28452	100	2169
bcell	7	timen	model_neut	MAPK1IP1L	2.07281	5	2.72502e-05	0.00275028	0.0934754	0.0500472	0.136904	4.22687	2.17184	84.2105	60
bcell	7	timen	model_neut	YPEL5	2.32829	5	3.13002e-05	0.00303384	0.0941931	0.0500956	0.138291	4.19467	2.04338	87.5598	78
bcell	7	timen	model_neut	COPS5	1.00883	3	3.16058e-05	0.00303384	-0.0756872	-0.11114	-0.0402343	-4.19241	2.03438	67.9426	590
bcell	7	timen	model_neut	RPS5	6.83327	5	3.22593e-05	0.00303384	0.0301495	0.0160109	0.0442881	4.18763	2.01541	100	2717
bcell	7	timen	model_neut	PRPS1	1.02685	3	3.54818e-05	0.00320976	0.0733987	0.0387944	0.108003	4.16535	1.92721	67.3046	849
bcell	7	timen	model_neut	RPS3A	7.35658	5	3.56812e-05	0.00320976	0.0299059	0.0158021	0.0440096	4.16404	1.92201	100	2792
bcell	7	timen	model_neut	PSMB8-AS1	1.20545	4	3.81749e-05	0.00336102	-0.080681	-0.118876	-0.0424858	-4.14817	1.85946	71.6108	655
bcell	7	timen	model_neut	PTPN6	2.54947	5	4.95153e-05	0.00426863	-0.0869449	-0.128726	-0.0451638	-4.08656	1.6188	90.2711	866
bcell	7	timen	model_neut	S100A11	1.12564	3	5.21173e-05	0.00439342	-0.0809026	-0.119897	-0.0419085	-4.07434	1.57146	68.1021	1205
bcell	7	timen	model_neut	AHSA1	0.622981	1	5.30863e-05	0.00439342	-0.0668447	-0.0990979	-0.0345914	-4.06993	1.55443	50.5582	1788
bcell	7	timen	model_neut	CLIC1	3.60855	5	5.64123e-05	0.00457714	-0.0731385	-0.108555	-0.0377217	-4.05537	1.49827	96.8102	1637
bcell	7	timen	model_neut	RPL21	6.36613	5	6.20947e-05	0.00494131	0.0363068	0.0186249	0.0539888	4.03229	1.40963	100	2937
bcell	7	timen	model_neut	RPL10	8.49834	5	6.93184e-05	0.00528235	0.0233374	0.0118962	0.0347785	4.00568	1.30804	100	3427
bcell	7	timen	model_neut	MS4A1	5.06506	5	7.01752e-05	0.00528235	-0.0591773	-0.0882106	-0.030144	-4.0027	1.2967	99.362	2359
bcell	7	timen	model_neut	CCNL1	2.34172	5	7.08788e-05	0.00528235	0.0834823	0.0424998	0.124465	4.00028	1.28749	88.6762	1692
bcell	7	timen	model_neut	SELL	3.00834	5	7.14866e-05	0.00528235	-0.0907402	-0.135309	-0.0461716	-3.99821	1.27961	93.4609	1500
bcell	7	timen	model_neut	RPS14	7.3442	5	7.74735e-05	0.00562431	0.0285389	0.0144526	0.0426252	3.97863	1.20543	100	3344
bcell	7	timen	model_neut	NACA	6.12685	5	8.67255e-05	0.00618742	0.032945	0.0165703	0.0493196	3.95104	1.10142	99.8405	3307
bcell	7	timen	model_neut	PPP2CA	1.26188	4	9.05505e-05	0.00624442	0.0749635	0.0376042	0.112323	3.94044	1.06165	72.4083	2295
bcell	7	timen	model_neut	MOB3A	0.872423	3	9.08689e-05	0.00624442	0.0673824	0.0337939	0.100971	3.93957	1.05841	62.0415	2487
bcell	7	timen	model_neut	RPL18	7.16849	5	9.35346e-05	0.00624442	0.0227454	0.0113869	0.034104	3.93246	1.03178	100	3579
bcell	7	timen	model_neut	RPL34	7.83508	5	9.35606e-05	0.00624442	0.0249076	0.012469	0.0373461	3.93239	1.03152	100	3541
bcell	7	timen	model_neut	ATF7IP2	1.35325	4	9.69103e-05	0.00635586	0.0774973	0.0387106	0.116284	3.92372	0.999121	75.2791	2344
bcell	7	timen	model_neut	PPP1R15A	2.76637	5	9.83023e-05	0.00635586	0.101278	0.0505437	0.152012	3.92019	0.985986	89.3142	1860
bcell	7	timen	model_neut	CD19	2.43934	5	0.00010728	0.0068296	-0.0824844	-0.124034	-0.0409354	-3.89856	0.905528	89.9522	2404
bcell	7	timen	model_neut	SIT1	1.09058	3	0.000122131	0.00743319	-0.0751549	-0.113328	-0.0369817	-3.86627	0.786248	68.4211	2756
bcell	7	timen	model_neut	DDX21	2.4636	5	0.000122352	0.00743319	0.0861195	0.042372	0.129867	3.86582	0.784582	89.7927	2571
bcell	7	timen	model_neut	UBE2L6	1.81923	5	0.000122394	0.00743319	-0.0827216	-0.124744	-0.0406992	-3.86574	0.784267	83.7321	2633
bcell	7	timen	model_neut	FCMR	3.33651	5	0.000124211	0.00743319	-0.0826153	-0.124624	-0.0406069	-3.86205	0.770712	94.8963	2659
bcell	7	timen	model_neut	SUMO3	1.77848	4	0.000125743	0.00743319	0.0820892	0.0403151	0.123863	3.85899	0.759446	80.8612	2686
bcell	7	timen	model_neut	PPP1R18	1.25664	4	0.000144532	0.00842354	-0.0777995	-0.117753	-0.0378461	-3.82399	0.631463	71.9298	2982
bcell	7	timen	model_neut	IDI1	1.68638	4	0.000151828	0.00872587	0.0794732	0.0385271	0.120419	3.81155	0.586232	80.0638	3044
bcell	7	timen	model_neut	RPS18	7.98005	5	0.000160125	0.0090767	0.0274143	0.0132398	0.0415887	3.79807	0.537378	100	3797
bcell	7	timen	model_neut	IGHM	4.34459	5	0.000164303	0.00918766	-0.0731187	-0.11099	-0.0352476	-3.79153	0.513737	97.9266	3278
bcell	7	timen	model_neut	EEF1A1	8.79004	5	0.000167154	0.00922243	0.0242199	0.011661	0.0367788	3.78716	0.497952	100	3878
bcell	7	timen	model_neut	UBC	5.47998	5	0.000184449	0.0100428	0.046718	0.0223313	0.0711048	3.76205	0.407629	99.681	3700
bcell	7	timen	model_neut	SDHAF3	0.529588	1	0.000191403	0.0100429	-0.052414	-0.0798431	-0.0249849	-3.75257	0.373699	48.8038	3687
bcell	7	timen	model_neut	CIRBP	4.33015	5	0.000191606	0.0100429	0.0637974	0.0304087	0.097186	3.7523	0.372728	97.7671	3575
bcell	7	timen	model_neut	IFI44L	1.65595	4	0.000191733	0.0100429	-0.10192	-0.155263	-0.0485773	-3.75213	0.372122	68.2616	3267
bcell	7	timen	model_neut	MRPS6	1.10144	3	0.000206379	0.010675	-0.0726146	-0.110812	-0.0344172	-3.73322	0.304654	68.2616	3618
bcell	7	timen	model_neut	LINC02397	0.840794	3	0.00020918	0.0106863	-0.0657899	-0.10043	-0.0311503	-3.72975	0.2923	60.2871	3695
bcell	7	timen	model_neut	IRF1	2.78941	5	0.000223407	0.0112739	0.11162	0.0525811	0.170659	3.71276	0.232034	86.6029	3534
bcell	7	timen	model_neut	SIN3A	0.696879	2	0.000226609	0.0112977	0.0581357	0.0273556	0.0889158	3.70908	0.219003	56.1404	3856
bcell	7	timen	model_neut	PRELID3B	1.28251	4	0.000232627	0.0114596	0.0729772	0.0342683	0.111686	3.70229	0.195006	73.2057	3813
bcell	7	timen	model_neut	IFITM1	3.66325	5	0.000237807	0.011577	-0.0912374	-0.139707	-0.0427681	-3.69658	0.174846	95.0558	3770
bcell	7	timen	model_neut	BTG3	0.653637	2	0.000255655	0.0123011	0.0584162	0.0272241	0.0896083	3.67775	0.108627	53.11	4007
bcell	7	timen	model_neut	TXNIP	5.4246	5	0.000293046	0.0138122	-0.0761075	-0.117145	-0.0350701	-3.64201	-0.0161765	98.7241	4115
bcell	7	timen	model_neut	LTB	5.48852	5	0.000293736	0.0138122	-0.07374	-0.113508	-0.0339724	-3.6414	-0.0183228	98.4051	4110
bcell	7	timen	model_neut	BCL10	1.16982	4	0.000316052	0.0146635	0.0668317	0.0305977	0.103066	3.6221	-0.0852169	70.9729	4018
bcell	7	timen	model_neut	RPS4X	7.21917	5	0.000322363	0.0146635	0.0254899	0.0116502	0.0393297	3.61687	-0.103269	100	4083
bcell	7	timen	model_neut	RCSD1	2.63176	5	0.000322469	0.0146635	-0.0794625	-0.122608	-0.0363172	-3.61679	-0.103571	90.4306	3965
bcell	7	timen	model_neut	NFKBIA	4.46224	5	0.000326035	0.0146645	0.107665	0.0491599	0.166171	3.61388	-0.113611	95.3748	3871
bcell	7	timen	model_neut	TFEB	1.24991	4	0.000342638	0.0151914	-0.0704001	-0.108795	-0.0320048	-3.60071	-0.15895	73.0463	3895
bcell	7	timen	model_neut	KLF6	4.16262	5	0.000348293	0.0151914	0.076867	0.034894	0.11884	3.59637	-0.173889	97.6077	3834
bcell	7	timen	model_neut	PCNP	1.87068	5	0.000351492	0.0151914	0.0733076	0.0332512	0.113364	3.59394	-0.182231	84.2105	3835
bcell	7	timen	model_neut	ZNF800	1.3204	4	0.000355206	0.0151914	0.0694155	0.0314562	0.107375	3.59114	-0.191821	75.2791	3837
bcell	7	timen	model_neut	EEF1B2	6.10559	5	0.000356107	0.0151914	0.0358857	0.0162582	0.0555132	3.59047	-0.194131	99.8405	3993
bcell	7	timen	model_neut	TWISTNB	1.01048	3	0.000372463	0.0157271	0.0663042	0.0299182	0.10269	3.5785	-0.235094	66.6667	3779
bcell	7	timen	model_neut	PRDX3	0.560655	1	0.000387583	0.0162002	-0.0567907	-0.0880488	-0.0255327	-3.56787	-0.271376	47.5279	3783
bcell	7	timen	model_neut	GTF2B	1.19921	4	0.000404757	0.0167488	0.0670786	0.0300374	0.10412	3.55626	-0.310895	70.8134	3649
bcell	7	acuity_maxn	model_neut	ZMAT1	0.545348	1	6.69246e-06	0.0276934	-0.654599	-0.937621	-0.371578	-4.54204	3.32472	49.2823	22
bcell	7	acuity_maxn	model_neut	TSC22D3	5.89951	5	2.85844e-05	0.0591411	0.694853	0.371179	1.01853	4.21579	2.09503	99.5215	309
bcell	7	acuity_maxn	model_neut	NR4A1	0.637035	2	6.64803e-05	0.0916986	0.739595	0.377923	1.10127	4.01581	1.38377	46.571	1421
bcell	7	acuity_maxn	model_neut	POLR2J	1.28331	4	9.97892e-05	0.103232	-0.752683	-1.13009	-0.375277	-3.91649	1.04265	73.0463	2058
bcell	7	acuity_maxn	model_neut	DDX39A	1.53799	4	0.000166698	0.106199	-0.763678	-1.1596	-0.367755	-3.78785	0.612886	77.8309	2895
bcell	7	acuity_maxn	model_neut	LTA4H	1.80807	5	0.000168609	0.106199	-0.746559	-1.1339	-0.359215	-3.78496	0.603355	83.4131	2947
bcell	7	acuity_maxn	model_neut	RALB	0.517741	1	0.000234873	0.106199	-0.516294	-0.790334	-0.242255	-3.6998	0.326551	48.6443	3701
bcell	7	acuity_maxn	model_neut	SNX6	1.66045	4	0.000268382	0.106199	-0.716237	-1.10001	-0.332469	-3.66506	0.215362	81.9777	3747
bcell	7	acuity_maxn	model_neut	CHCHD5	0.932612	3	0.000291395	0.106199	-0.619748	-0.953782	-0.285715	-3.6435	0.14683	65.7097	3911
bcell	7	acuity_maxn	model_neut	DGLUCY	0.547552	1	0.000299811	0.106199	-0.497843	-0.766725	-0.228962	-3.63601	0.123122	49.9203	3970
bcell	7	acuity_maxn	model_neut	PANK2	0.606022	1	0.00033263	0.106199	-0.522562	-0.80694	-0.238184	-3.60858	0.0366732	52.7911	4083
bcell	7	acuity_maxn	model_neut	FOS	2.11168	5	0.000341866	0.106199	1.12797	0.512891	1.74305	3.60131	0.0138906	78.7879	4090
bcell	7	acuity_maxn	model_neut	SNX9	1.75681	4	0.000353977	0.106199	0.884426	0.400909	1.36794	3.59206	-0.0150588	76.236	4098
bcell	7	acuity_maxn	model_neut	EXOSC9	0.540037	1	0.000359301	0.106199	-0.501075	-0.775317	-0.226834	-3.58809	-0.0274713	50.3987	4096
bcell	7	acuity_maxn	model_neut	EFHC1	0.55822	1	0.000410491	0.113241	-0.524362	-0.814225	-0.234499	-3.55248	-0.13814	49.9203	3948
bcell	7	acuity_maxn	model_neut	GNPAT	0.877542	3	0.00063161	0.160878	-0.579806	-0.911264	-0.248347	-3.43516	-0.495306	63.6364	3386
bcell	7	acuity_maxn	model_neut	UCKL1	0.816179	2	0.000713257	0.160878	-0.550498	-0.868321	-0.232674	-3.40145	-0.59581	60.4466	3260
bcell	7	acuity_maxn	model_neut	SRFBP1	0.543278	1	0.000717223	0.160878	-0.484779	-0.764788	-0.204771	-3.3999	-0.600391	49.2823	3377
bcell	7	acuity_maxn	model_neut	PNOC	1.20068	4	0.000738687	0.160878	-0.651247	-1.02832	-0.274174	-3.39168	-0.624749	70.9729	3055
bcell	7	acuity_maxn	model_neut	EIF2AK1	1.01334	3	0.000873409	0.173235	-0.577551	-0.916656	-0.238446	-3.34464	-0.763001	68.4211	2974
bcell	7	acuity_maxn	model_neut	CRBN	0.91576	3	0.00097684	0.173235	-0.559926	-0.891831	-0.22802	-3.31291	-0.855225	65.3907	2868
bcell	7	acuity_maxn	model_neut	GLIPR1	1.41435	4	0.000997734	0.173235	-0.66793	-1.06458	-0.271281	-3.30688	-0.872653	76.3955	2613
bcell	7	acuity_maxn	model_neut	GMIP	0.697832	2	0.00103678	0.173235	-0.510424	-0.814546	-0.206301	-3.29592	-0.904255	58.6922	2912
bcell	7	acuity_maxn	model_neut	DDX21	2.4636	5	0.00106599	0.173235	0.733298	0.295326	1.17127	3.28797	-0.927115	89.7927	2352
bcell	7	acuity_maxn	model_neut	USP22	0.522722	1	0.00108958	0.173235	-0.458763	-0.73329	-0.184237	-3.28169	-0.945119	48.3254	2995
bcell	7	acuity_maxn	model_neut	ORMDL1	1.25515	4	0.00113773	0.173235	-0.611061	-0.978114	-0.244008	-3.26926	-0.980686	73.3652	2566
bcell	7	acuity_maxn	model_neut	SKP1	3.2879	5	0.00120862	0.173235	-0.596443	-0.956636	-0.23625	-3.25183	-1.03036	95.5343	2516
bcell	7	acuity_maxn	model_neut	PDCD6IP	1.15571	4	0.00121372	0.173235	-0.591939	-0.949545	-0.234332	-3.25061	-1.03382	72.5678	2526
bcell	7	acuity_maxn	model_neut	TNFRSF13B	1.87375	5	0.00127898	0.173235	-0.71235	-1.14472	-0.279981	-3.23543	-1.07683	82.6156	2098
bcell	7	acuity_maxn	model_neut	TRAPPC4	0.665345	2	0.00128355	0.173235	-0.478424	-0.768902	-0.187946	-3.2344	-1.07976	57.2568	2768
bcell	7	acuity_maxn	model_neut	HARS	0.602776	1	0.0012978	0.173235	-0.471836	-0.758599	-0.185074	-3.23119	-1.08882	53.11	2774
bcell	7	acuity_maxn	model_neut	DDIT4	2.27059	5	0.0013863	0.179265	0.824147	0.320267	1.32803	3.21197	-1.14295	85.4864	1642
bcell	7	acuity_maxn	model_neut	TLE1	1.02849	3	0.00144064	0.180648	0.623428	0.240927	1.00593	3.20072	-1.17449	65.0718	2215
bcell	7	acuity_maxn	model_neut	SNX10	1.20313	4	0.00169286	0.206031	-0.630574	-1.0233	-0.237854	-3.15316	-1.30662	70.9729	1968
bcell	7	acuity_maxn	model_neut	NFX1	0.802572	2	0.00196379	0.208401	-0.515323	-0.840838	-0.189808	-3.10887	-1.42797	60.7656	2200
bcell	7	acuity_maxn	model_neut	GCA	0.73861	2	0.00197953	0.208401	-0.523025	-0.853659	-0.19239	-3.10647	-1.43449	58.2137	2152
bcell	7	acuity_maxn	model_neut	MAT2B	1.61979	4	0.00207493	0.208401	-0.666933	-1.09047	-0.243395	-3.09231	-1.47291	79.5853	1532
bcell	7	acuity_maxn	model_neut	MIIP	0.926268	3	0.00210543	0.208401	-0.529775	-0.866691	-0.19286	-3.08791	-1.48481	65.5502	2052
bcell	7	acuity_maxn	model_neut	ANKZF1	0.514257	1	0.00212421	0.208401	-0.410097	-0.671128	-0.149065	-3.08523	-1.49206	50.7177	2527
bcell	7	acuity_maxn	model_neut	LSM8	1.80331	5	0.00238664	0.208401	-0.599517	-0.98554	-0.213495	-3.04988	-1.587	83.5726	1616
bcell	7	acuity_maxn	model_neut	JUND	2.00305	5	0.00239222	0.208401	0.694228	0.247118	1.14134	3.04917	-1.58891	83.2536	1173
bcell	7	acuity_maxn	model_neut	MAP3K13	0.654722	2	0.00241546	0.208401	-0.457883	-0.753063	-0.162703	-3.04622	-1.59678	56.6188	2221
bcell	7	acuity_maxn	model_neut	SCAF11	1.95329	5	0.00244495	0.208401	-0.632513	-1.04077	-0.224259	-3.04252	-1.60666	84.8485	1442
bcell	7	acuity_maxn	model_neut	PRR13	3.38467	5	0.00246339	0.208401	-0.569405	-0.937204	-0.201606	-3.04022	-1.61278	95.8533	1702
bcell	7	acuity_maxn	model_neut	MTIF3	0.77982	2	0.00246936	0.208401	-0.515205	-0.848075	-0.182335	-3.03948	-1.61475	60.1276	1941
bcell	7	acuity_maxn	model_neut	TMEM156	1.26296	4	0.00252625	0.208401	-0.61349	-1.01077	-0.216208	-3.03251	-1.63328	71.6108	1483
bcell	7	acuity_maxn	model_neut	JCHAIN	2.57947	5	0.00258031	0.208401	-0.900495	-1.48489	-0.316104	-3.02602	-1.65051	83.7321	256
bcell	7	acuity_maxn	model_neut	NUB1	1.10708	3	0.00262734	0.208401	-0.567807	-0.936971	-0.198642	-3.02047	-1.6652	68.8995	1629
bcell	7	acuity_maxn	model_neut	C1QBP	1.9583	5	0.00263805	0.208401	-0.629077	-1.03825	-0.219908	-3.01922	-1.66851	83.7321	1352
bcell	7	acuity_maxn	model_neut	ZNF331	1.48163	4	0.00265722	0.208401	0.751285	0.262268	1.2403	3.01699	-1.6744	70.6539	747
bcell	7	acuity_maxn	model_neut	KLF2	3.18818	5	0.00269319	0.208401	0.736331	0.256389	1.21627	3.01285	-1.68533	93.6204	786
bcell	7	acuity_maxn	model_neut	MRPL18	0.814453	2	0.00270063	0.208401	-0.505437	-0.834975	-0.175899	-3.012	-1.68757	62.0415	1882
bcell	7	acuity_maxn	model_neut	ACTG1	3.84271	5	0.00276046	0.208401	-0.591392	-0.977837	-0.204946	-3.00525	-1.70538	96.6507	1457
bcell	7	acuity_maxn	model_neut	PSMC5	1.61358	4	0.00278052	0.208401	-0.607974	-1.00555	-0.210397	-3.00301	-1.71127	79.5853	1378
bcell	7	acuity_maxn	model_neut	GUSB	0.607646	1	0.00284179	0.208401	-0.435525	-0.720971	-0.150078	-2.99628	-1.72897	51.3557	2145
bcell	7	acuity_maxn	model_neut	RNMT	1.98637	5	0.00285874	0.208401	0.620558	0.213589	1.02753	2.99444	-1.7338	86.4434	1259
bcell	7	acuity_maxn	model_neut	CASP1	0.910674	3	0.0029226	0.208401	-0.531076	-0.880159	-0.181992	-2.98759	-1.75175	63.3174	1675
bcell	7	acuity_maxn	model_neut	VPS35	1.07977	3	0.00299517	0.208401	-0.541801	-0.898845	-0.184758	-2.97998	-1.77166	70.0159	1601
bcell	7	acuity_maxn	model_neut	TP53TG1	0.785351	2	0.00300128	0.208401	-0.47749	-0.792219	-0.16276	-2.97934	-1.77331	59.6491	1901
bcell	7	acuity_maxn	model_neut	MRPS31	0.638309	2	0.00302551	0.208401	-0.462908	-0.768282	-0.157534	-2.97684	-1.77984	53.11	1969
bcell	7	acuity_maxn	model_neut	ELL2	0.529404	1	0.00308469	0.208401	0.448661	0.152085	0.745238	2.97081	-1.79555	46.571	2020
bcell	7	acuity_maxn	model_neut	RPA3	1.17148	4	0.00312248	0.208401	-0.558445	-0.928064	-0.188826	-2.96702	-1.80543	71.7703	1460
bcell	7	acuity_maxn	model_neut	PSMB1	2.43079	5	0.00323324	0.209074	-0.602747	-1.00316	-0.202337	-2.95613	-1.8337	89.6332	1167
bcell	7	acuity_maxn	model_neut	HHEX	0.908227	3	0.00327747	0.209074	-0.501677	-0.835426	-0.167928	-2.95188	-1.84471	64.4338	1685
bcell	7	acuity_maxn	model_neut	DCAF7	0.968134	3	0.00328414	0.209074	-0.524728	-0.873887	-0.175569	-2.95124	-1.84636	66.9856	1575
bcell	7	acuity_maxn	model_neut	FCGR2B	2.03472	5	0.00343406	0.215305	-0.622431	-1.03858	-0.206284	-2.93723	-1.88252	85.6459	990
bcell	7	acuity_maxn	model_neut	BANK1	3.76363	5	0.00349233	0.215691	-0.56833	-0.948992	-0.187668	-2.93194	-1.89615	96.3317	1253
bcell	7	acuity_maxn	model_neut	RHEX	0.606567	1	0.00355694	0.21645	-0.450038	-0.752065	-0.148012	-2.92616	-1.91099	50.3987	1860
bcell	7	acuity_maxn	model_neut	C5orf24	0.604456	1	0.00361429	0.216753	-0.432044	-0.722496	-0.141592	-2.92111	-1.92393	53.2695	1943
bcell	7	acuity_maxn	model_neut	RSRP1	2.08437	5	0.00371243	0.219457	-0.637432	-1.06721	-0.207657	-2.91264	-1.94561	86.2839	788
bcell	7	acuity_maxn	model_neut	SNX22	0.677014	2	0.00377245	0.219865	-0.448598	-0.751585	-0.145612	-2.90756	-1.95858	55.1834	1803
bcell	7	acuity_maxn	model_neut	IP6K2	0.763309	2	0.00403407	0.229154	-0.459635	-0.772369	-0.146901	-2.88623	-2.01277	61.0845	1688
bcell	7	acuity_maxn	model_neut	DNMT1	0.577848	1	0.00404428	0.229154	-0.427595	-0.71861	-0.136579	-2.88542	-2.01481	51.5152	1855
bcell	7	acuity_maxn	model_neut	ARL14EP	0.979178	3	0.0041891	0.229154	-0.529056	-0.890533	-0.167578	-2.87418	-2.04321	66.8262	1243
bcell	7	acuity_maxn	model_neut	PLD4	1.50516	4	0.00422688	0.229154	-0.618463	-1.04145	-0.195475	-2.87131	-2.05046	75.1196	714
bcell	7	acuity_maxn	model_neut	KRCC1	0.851346	3	0.0042549	0.229154	-0.502106	-0.845767	-0.158445	-2.86919	-2.05579	60.7656	1401
bcell	7	acuity_maxn	model_neut	SNRNP40	0.863149	3	0.00426411	0.229154	-0.490762	-0.82674	-0.154784	-2.8685	-2.05754	63.4769	1453
bcell	7	acuity_maxn	model_neut	APBB1IP	1.53233	4	0.00446063	0.233487	-0.575511	-0.971506	-0.179515	-2.85402	-2.09388	78.7879	888
bcell	7	acuity_maxn	model_neut	OSBPL10	0.767251	2	0.00447238	0.233487	-0.461735	-0.779538	-0.143932	-2.85317	-2.096	58.6922	1577
bcell	7	acuity_maxn	model_neut	AC245014.3	1.58436	4	0.0045708	0.233487	-0.64214	-1.0852	-0.199078	-2.84616	-2.11355	77.512	482
bcell	7	acuity_maxn	model_neut	C6orf48	1.52837	4	0.00460359	0.233487	-0.581823	-0.983594	-0.180053	-2.84385	-2.11931	78.3094	807
bcell	7	acuity_maxn	model_neut	PRKCSH	1.13791	3	0.00462685	0.233487	-0.517769	-0.875512	-0.160026	-2.84222	-2.12337	70.1754	1184
bcell	7	acuity_maxn	model_neut	LINC00926	3.11888	5	0.00485421	0.242009	-0.623637	-1.05689	-0.190379	-2.8267	-2.162	93.4609	507
bcell	7	acuity_maxn	model_neut	SDHC	1.13337	3	0.00506722	0.249621	-0.519374	-0.881988	-0.156759	-2.81273	-2.19656	70.4944	1075
bcell	7	acuity_maxn	model_neut	OCIAD1	1.69221	4	0.00539721	0.259237	-0.586054	-0.998243	-0.173864	-2.79212	-2.24728	80.5423	576
bcell	7	acuity_maxn	model_neut	CD83	3.29126	5	0.00542897	0.259237	0.792942	0.234857	1.35103	2.7902	-2.252	91.866	43
bcell	7	acuity_maxn	model_neut	ROMO1	2.08974	5	0.00545661	0.259237	0.59032	0.174596	1.00604	2.78853	-2.25607	85.9649	540
bcell	7	acuity_maxn	model_neut	CCND3	2.39147	5	0.00561676	0.259237	0.620651	0.182072	1.05923	2.77903	-2.2793	87.4003	378
bcell	7	acuity_maxn	model_neut	C9orf72	0.549346	1	0.00563669	0.259237	0.42142	0.123502	0.719339	2.77787	-2.28215	50.3987	1595
bcell	7	acuity_maxn	model_neut	ATP5MC3	2.61023	5	0.00568056	0.259237	-0.527955	-0.90153	-0.154379	-2.77531	-2.28837	92.504	875
bcell	7	acuity_maxn	model_neut	KLF6	4.16262	5	0.00578362	0.259237	0.592589	0.172382	1.0128	2.76939	-2.3028	97.6077	468
bcell	7	acuity_maxn	model_neut	VPS13C	1.57096	4	0.00588769	0.259237	-0.566242	-0.968621	-0.163862	-2.7635	-2.31711	79.4258	593
bcell	7	acuity_maxn	model_neut	BLK	2.6445	5	0.00599718	0.259237	0.568414	0.163598	0.973229	2.75741	-2.33188	91.547	559
bcell	7	acuity_maxn	model_neut	ERGIC2	0.847018	3	0.00599904	0.259237	-0.471797	-0.807816	-0.135778	-2.75731	-2.33213	61.882	1180
bcell	7	acuity_maxn	model_neut	BTG1	6.03465	5	0.00600165	0.259237	0.552941	0.159109	0.946772	2.75716	-2.33248	98.7241	653
bcell	7	acuity_maxn	model_neut	RPL11	7.9291	5	0.00614609	0.259237	-0.138337	-0.23715	-0.0395243	-2.74928	-2.35154	100	3269
bcell	7	acuity_maxn	model_neut	ACTB	6.56208	5	0.00623793	0.259237	-0.259981	-0.446017	-0.0739459	-2.74435	-2.36343	100	2517
bcell	7	acuity_maxn	model_neut	FAM162A	1.45016	4	0.00648975	0.259237	-0.541796	-0.93136	-0.152231	-2.73118	-2.39512	77.3525	630
bcell	7	acuity_maxn	model_neut	SBDS	2.10139	5	0.00651203	0.259237	0.596736	0.167488	1.02598	2.73003	-2.39786	84.8485	346
bcell	7	acuity_maxn	model_neut	FTH1	6.41427	5	0.0066068	0.259237	0.43302	0.120986	0.745055	2.72521	-2.40943	99.2026	1367
bcell	7	neut	model_neut	IFI44L	1.65595	4	1.35985e-41	5.62704e-38	-3.54427	-4.02194	-3.0666	-14.571	82.3344	68.2616	1
bcell	7	neut	model_neut	IFITM1	3.66325	5	4.2508e-26	8.79491e-23	-2.44529	-2.87932	-2.01126	-11.0638	47.9639	95.0558	2
bcell	7	neut	model_neut	XAF1	1.7887	4	4.49832e-23	6.20468e-20	-2.12896	-2.53491	-1.723	-10.2987	41.2573	80.7018	3
bcell	7	neut	model_neut	EIF2AK2	1.52911	4	1.04171e-22	1.07765e-19	-1.94646	-2.32107	-1.57185	-10.2038	40.4489	78.1499	4
bcell	7	neut	model_neut	IFI6	1.33974	4	4.01462e-22	3.3225e-19	-1.91865	-2.29355	-1.54375	-10.0501	39.1504	75.2791	5
bcell	7	neut	model_neut	MX1	1.48082	4	2.21427e-15	1.52711e-12	-1.62123	-2.01252	-1.22995	-8.13668	24.2309	75.4386	6
bcell	7	neut	model_neut	ISG15	1.50675	4	4.32028e-14	2.5539e-11	-1.63543	-2.05087	-1.21998	-7.73054	21.383	76.7145	7
bcell	7	neut	model_neut	IFIT3	0.520446	1	9.44449e-14	4.88516e-11	-1.14556	-1.44076	-0.850366	-7.62079	20.6339	39.3939	9
bcell	7	neut	model_neut	IRF7	1.64673	4	3.11544e-13	1.43241e-10	-1.4731	-1.86136	-1.08484	-7.45084	19.4914	80.2233	8
bcell	7	neut	model_neut	LY6E	3.59591	5	1.45593e-12	6.02463e-10	-1.25112	-1.59111	-0.911135	-7.22656	18.0165	96.4912	10
bcell	7	neut	model_neut	RPL3	6.90688	5	7.18425e-12	2.70259e-09	0.546682	0.393058	0.700306	6.98827	16.491	100	14
bcell	7	neut	model_neut	MX2	0.838669	2	3.64026e-11	1.25528e-08	-1.08803	-1.40509	-0.770971	-6.73901	14.9421	60.2871	11
bcell	7	neut	model_neut	RPS8	7.95594	5	2.90544e-10	9.24823e-08	0.341133	0.236596	0.44567	6.40839	12.9625	100	18
bcell	7	neut	model_neut	STAT1	1.10339	3	1.56703e-09	4.63169e-07	-1.12265	-1.48233	-0.762962	-6.12934	11.3596	66.8262	12
bcell	7	neut	model_neut	CD1C	1.39488	4	8.01017e-09	2.20974e-06	1.19068	0.790886	1.59047	5.84863	9.81073	70.8134	13
bcell	7	neut	model_neut	EEF1A1	8.79004	5	9.96821e-09	2.57803e-06	0.332735	0.220273	0.445197	5.81014	9.6034	100	29
bcell	7	neut	model_neut	ISG20	3.74149	5	1.34584e-08	3.27593e-06	-0.929332	-1.24634	-0.612322	-5.75694	9.31888	97.4482	15
bcell	7	neut	model_neut	B2M	8.33608	5	6.28875e-08	1.44571e-05	-0.303314	-0.41207	-0.194558	-5.4769	7.85991	100	57
bcell	7	neut	model_neut	BST2	2.18882	5	1.07945e-07	2.35093e-05	-1.04763	-1.43033	-0.664936	-5.37584	7.3496	87.2408	16
bcell	7	neut	model_neut	EEF1B2	6.10559	5	1.84454e-07	3.81636e-05	0.472025	0.296266	0.647785	5.274	6.84407	99.8405	28
bcell	7	neut	model_neut	RPS15A	7.82372	5	3.24139e-07	6.38709e-05	0.274749	0.170287	0.379212	5.165	6.31277	100	113
bcell	7	neut	model_neut	RPS3	7.48639	5	3.69037e-07	6.94125e-05	0.29674	0.18336	0.41012	5.13964	6.19061	100	91
bcell	7	neut	model_neut	EEF2	5.4336	5	6.21196e-07	0.000111761	0.554004	0.338002	0.770005	5.03674	5.70062	99.681	32
bcell	7	neut	model_neut	TRIM22	2.16211	5	7.18171e-07	0.000123825	-0.972715	-1.35416	-0.591266	-5.00776	5.56424	88.1978	17
bcell	7	neut	model_neut	RPL9	6.69881	5	8.81671e-07	0.000145934	0.311102	0.188091	0.434113	4.96653	5.37149	100	161
bcell	7	neut	model_neut	CAPG	2.18834	5	1.71141e-06	0.000272378	0.911626	0.541064	1.28219	4.83115	4.74896	86.7624	20
bcell	7	neut	model_neut	PRDX2	1.40524	4	1.87307e-06	0.000287065	0.847801	0.501846	1.19376	4.81247	4.66434	74.9601	24
bcell	7	neut	model_neut	NCR3	1.40565	4	2.42004e-06	0.000357648	0.855086	0.502247	1.20793	4.75912	4.42425	75.1196	25
bcell	7	neut	model_neut	TOP1MT	0.540327	1	2.69615e-06	0.000371622	0.56263	0.329358	0.795902	4.73647	4.32306	51.3557	51
bcell	7	neut	model_neut	RPL10	8.49834	5	2.74035e-06	0.000371622	0.246928	0.144476	0.349381	4.73305	4.30783	100	1944
bcell	7	neut	model_neut	CYHR1	0.533357	1	2.78402e-06	0.000371622	0.565134	0.33049	0.799778	4.72973	4.29303	50.3987	53
bcell	7	neut	model_neut	RPS3A	7.35658	5	4.75707e-06	0.000615149	0.296858	0.170562	0.423154	4.61586	3.79186	100	1715
bcell	7	neut	model_neut	PIP5K1B	0.672297	2	6.14672e-06	0.000758814	0.640605	0.364757	0.916452	4.56053	3.55244	54.8644	63
bcell	7	neut	model_neut	IGHG1	1.18975	4	6.23481e-06	0.000758814	0.865776	0.492716	1.23884	4.55744	3.53916	67.1451	35
bcell	7	neut	model_neut	PPM1B	0.678684	2	6.59355e-06	0.000764867	0.622598	0.353605	0.891591	4.54528	3.48693	56.2998	71
bcell	7	neut	model_neut	KDM2B	0.632833	2	6.96112e-06	0.000764867	0.59255	0.335872	0.849228	4.53346	3.43629	53.5885	82
bcell	7	neut	model_neut	MAN2B1	0.924631	3	6.98397e-06	0.000764867	0.690139	0.39114	0.989138	4.53274	3.43323	64.4338	58
bcell	7	neut	model_neut	PLSCR1	0.893113	3	7.02392e-06	0.000764867	-0.779295	-1.11701	-0.441577	-4.5315	3.42791	61.882	42
bcell	7	neut	model_neut	HCFC1R1	0.848849	3	7.22932e-06	0.000767049	0.663534	0.375583	0.951485	4.5252	3.40101	62.5199	64
bcell	7	neut	model_neut	HADHA	1.65014	4	1.0093e-05	0.00104412	0.759411	0.424418	1.0944	4.45179	3.0898	81.3397	59
bcell	7	neut	model_neut	RPS27A	7.70479	5	1.11444e-05	0.00112476	0.235088	0.130871	0.339306	4.42979	2.99747	100	2880
bcell	7	neut	model_neut	DERL3	0.753234	2	1.16362e-05	0.0011462	0.667548	0.370972	0.964125	4.42018	2.95724	56.6188	83
bcell	7	neut	model_neut	VDAC2	1.93197	5	1.19107e-05	0.0011462	0.792089	0.439767	1.14441	4.41498	2.93552	84.051	61
bcell	7	neut	model_neut	NUTM2A-AS1	0.947988	3	1.23805e-05	0.00116433	0.664843	0.368541	0.961145	4.40634	2.89949	66.1882	85
bcell	7	neut	model_neut	CYB5R3	1.4451	4	1.34095e-05	0.00122945	0.786266	0.434421	1.13811	4.38846	2.82516	75.9171	68
bcell	7	neut	model_neut	ACTG1	3.84271	5	1.39871e-05	0.00122945	0.770779	0.425119	1.11644	4.37899	2.7859	96.6507	74
bcell	7	neut	model_neut	RPS14	7.3442	5	1.40964e-05	0.00122945	0.281163	0.155023	0.407303	4.37724	2.77865	100	2723
bcell	7	neut	model_neut	AHNAK	2.06148	5	1.42614e-05	0.00122945	0.87423	0.481785	1.26667	4.37463	2.76782	85.4864	54
bcell	7	neut	model_neut	CNOT6L	0.677229	2	1.49372e-05	0.00126143	0.575394	0.316481	0.834307	4.3642	2.72474	57.2568	330
bcell	7	neut	model_neut	PFN1	5.12452	5	1.5709e-05	0.00130007	0.547708	0.30061	0.794807	4.35284	2.67787	99.0431	552
bcell	7	neut	model_neut	RPL5	6.52576	5	1.95845e-05	0.00158903	0.267256	0.145281	0.389231	4.30279	2.47284	100	2977
bcell	7	neut	model_neut	RANBP1	1.58644	4	2.23108e-05	0.00177542	0.763538	0.412629	1.11445	4.27297	2.35174	78.3094	97
bcell	7	neut	model_neut	B3GAT3	0.872077	3	2.49702e-05	0.00194956	0.626087	0.336593	0.915581	4.24707	2.24717	65.5502	728
bcell	7	neut	model_neut	AL138963.3	1.57461	4	2.73282e-05	0.00209415	0.993235	0.53171	1.45476	4.22621	2.16342	74.3222	73
bcell	7	neut	model_neut	EHD1	0.77533	2	2.85695e-05	0.00214947	0.616874	0.329532	0.904216	4.21591	2.12221	59.9681	1031
bcell	7	neut	model_neut	SYK	2.05251	5	3.16562e-05	0.00230224	0.816842	0.434188	1.1995	4.19204	2.02705	84.8485	178
bcell	7	neut	model_neut	TMEM170A	0.644783	2	3.17128e-05	0.00230224	0.5738	0.304973	0.842627	4.19162	2.02539	54.8644	1582
bcell	7	neut	model_neut	RPS23	8.09841	5	3.33423e-05	0.0023788	0.191658	0.101614	0.281702	4.17992	1.97894	100	3493
bcell	7	neut	model_neut	PTPN6	2.54947	5	3.56447e-05	0.00249996	0.793379	0.419238	1.16752	4.16428	1.91705	90.2711	427
bcell	7	neut	model_neut	CHCHD10	1.94564	5	3.65413e-05	0.00252013	0.828458	0.437227	1.21969	4.15845	1.89402	82.9346	328
bcell	7	neut	model_neut	OAS1	0.907137	3	4.2455e-05	0.00287998	-0.731932	-1.08054	-0.383321	-4.12309	1.75509	59.1707	1122
bcell	7	neut	model_neut	RAB6A	0.85392	3	4.7005e-05	0.00313721	0.598682	0.311857	0.885508	4.09895	1.66085	64.7528	2170
bcell	7	neut	model_neut	IGKV1-5	2.25474	5	4.829e-05	0.00315635	1.94903	1.0138	2.88427	4.09253	1.63589	48.0064	30
bcell	7	neut	model_neut	SPAG7	1.07697	3	4.88175e-05	0.00315635	0.658909	0.342534	0.975285	4.08994	1.62584	68.74	1917
bcell	7	neut	model_neut	SNX22	0.677014	2	5.13269e-05	0.00322414	0.562777	0.291768	0.833786	4.07799	1.57947	55.1834	2452
bcell	7	neut	model_neut	TXN	1.45995	4	5.14241e-05	0.00322414	0.711557	0.368864	1.05425	4.07753	1.57772	78.3094	1729
bcell	7	neut	model_neut	REX1BD	1.87646	5	5.38046e-05	0.00332304	0.75756	0.391741	1.12338	4.06672	1.53587	82.1372	1577
bcell	7	neut	model_neut	RPL18	7.16849	5	5.84781e-05	0.00354191	0.209599	0.107886	0.311313	4.04674	1.45886	100	3610
bcell	7	neut	model_neut	RPL7A	7.17289	5	5.98708e-05	0.00354191	0.240711	0.123736	0.357686	4.04107	1.43711	100	3541
bcell	7	neut	model_neut	UCP2	3.11607	5	6.05783e-05	0.00354191	0.786707	0.404134	1.16928	4.03825	1.42625	93.4609	1731
bcell	7	neut	model_neut	MARCKS	1.60607	4	6.08311e-05	0.00354191	0.752704	0.386576	1.11883	4.03724	1.4224	79.5853	1920
bcell	7	neut	model_neut	SP110	2.97217	5	6.21608e-05	0.00354191	-0.741954	-1.10332	-0.380588	-4.03203	1.40242	94.2584	2029
bcell	7	neut	model_neut	ATP5MC1	1.80285	4	6.24842e-05	0.00354191	0.725405	0.37199	1.07882	4.03078	1.39763	82.1372	2121
bcell	7	neut	model_neut	BCL2A1	1.51865	4	6.56734e-05	0.00367238	0.792473	0.405228	1.17972	4.01876	1.35164	76.555	1918
bcell	7	neut	model_neut	ACADVL	1.32172	4	6.97276e-05	0.0038471	0.664486	0.338606	0.990367	4.00425	1.29632	75.7576	2526
bcell	7	neut	model_neut	RPL21	6.36613	5	7.26931e-05	0.00395795	0.322043	0.163705	0.480381	3.99414	1.25787	100	3445
bcell	7	neut	model_neut	COX20	0.828482	2	7.46453e-05	0.00397226	0.58394	0.296372	0.871508	3.98769	1.23341	61.4035	2843
bcell	7	neut	model_neut	PPP1R14A	0.783398	2	7.48759e-05	0.00397226	0.682196	0.346178	1.01821	3.98694	1.23056	54.067	2578
bcell	7	neut	model_neut	IDH3B	1.01349	3	7.58984e-05	0.00397554	0.641883	0.325459	0.958307	3.98364	1.21804	67.3046	2722
bcell	7	neut	model_neut	TNFRSF13B	1.87375	5	8.23247e-05	0.00422838	0.780608	0.393871	1.16735	3.9638	1.14305	82.6156	2443
bcell	7	neut	model_neut	RPL28	8.11635	5	8.27692e-05	0.00422838	-0.1902	-0.284463	-0.0959381	-3.96248	1.13808	100	3783
bcell	7	neut	model_neut	ATP5F1A	2.00579	5	8.47916e-05	0.0042485	0.721976	0.363634	1.08032	3.95657	1.11582	84.689	2658
bcell	7	neut	model_neut	AC007952.4	1.49476	4	8.52164e-05	0.0042485	0.762919	0.384138	1.1417	3.95534	1.11121	74.4817	2561
bcell	7	neut	model_neut	TOMM22	2.07632	5	8.89738e-05	0.00438302	0.712874	0.35799	1.06776	3.94475	1.07142	86.7624	2762
bcell	7	neut	model_neut	DCAF8	0.75696	2	9.2123e-05	0.0044142	0.570532	0.285892	0.855172	3.9362	1.03935	59.8086	3099
bcell	7	neut	model_neut	TEX264	1.00613	3	9.25762e-05	0.0044142	0.613491	0.307325	0.919658	3.93499	1.03483	68.1021	3032
bcell	7	neut	model_neut	MZB1	1.33992	4	9.28069e-05	0.0044142	0.704307	0.352763	1.05585	3.93438	1.03253	74.0032	2824
bcell	7	neut	model_neut	PIM3	0.533651	1	9.53414e-05	0.00448321	0.567577	0.283801	0.851354	3.92774	1.0077	44.0191	3139
bcell	7	neut	model_neut	KAT8	0.862826	3	0.000102192	0.00473038	0.578985	0.288236	0.869733	3.9106	0.943761	62.3604	3182
bcell	7	neut	model_neut	ADAM8	0.706095	2	0.00010363	0.00473038	0.569498	0.28326	0.855736	3.90714	0.930891	55.3429	3212
bcell	7	neut	model_neut	RPS18	7.98005	5	0.000104027	0.00473038	0.252477	0.125548	0.379406	3.90619	0.927367	100	3743
bcell	7	neut	model_neut	TPT1	6.67213	5	0.000106356	0.00478369	0.272444	0.135284	0.409604	3.90071	0.90698	100	3718
bcell	7	neut	model_neut	DSTN	0.564777	1	0.000108537	0.0048293	0.48746	0.241734	0.733186	3.89567	0.888284	51.3557	3399
bcell	7	neut	model_neut	LAT2	1.60647	4	0.00011189	0.004913	0.73987	0.366181	1.11356	3.88811	0.86027	78.7879	3028
bcell	7	neut	model_neut	ECHS1	1.10444	3	0.000112792	0.004913	0.616389	0.304907	0.927871	3.88611	0.852872	70.1754	3228
bcell	7	neut	model_neut	RASGRP2	2.27319	5	0.00011624	0.00501043	0.742407	0.366518	1.1183	3.87861	0.825156	87.4003	3068
bcell	7	neut	model_neut	CD79B	3.56899	5	0.000119429	0.00509481	0.725038	0.357303	1.09277	3.87186	0.800247	95.8533	3125
bcell	7	neut	model_neut	DCPS	0.596281	1	0.000126183	0.00528035	0.476478	0.23395	0.719006	3.85811	0.749629	53.429	3532
bcell	7	neut	model_neut	PRKCB	2.00524	5	0.00012633	0.00528035	0.705296	0.346272	1.06432	3.85782	0.748555	85.6459	3219
bcell	7	neut	model_neut	ATM	1.49629	4	0.000133373	0.005519	0.724018	0.354159	1.09388	3.84421	0.698652	76.0766	3268
bcell	7	timen:acuity_maxn	model_neut	USP1	0.793727	2	2.1389e-05	0.0633575	-0.240519	-0.350808	-0.13023	-4.28265	2.3624	60.4466	71
bcell	7	timen:acuity_maxn	model_neut	NFX1	0.802572	2	3.06223e-05	0.0633575	-0.238641	-0.350228	-0.127054	-4.19978	2.05752	60.7656	450
bcell	7	timen:acuity_maxn	model_neut	CST3	0.534149	1	4.80544e-05	0.066283	-0.204704	-0.302902	-0.106505	-4.09369	1.6754	47.2089	1714
bcell	7	timen:acuity_maxn	model_neut	MGST3	1.48952	4	7.07312e-05	0.0731715	-0.269578	-0.4019	-0.137255	-4.00078	1.3483	78.4689	1560
bcell	7	timen:acuity_maxn	model_neut	PSIP1	1.43918	4	9.54957e-05	0.0790322	-0.268646	-0.402976	-0.134315	-3.92734	1.09476	75.9171	2075
bcell	7	timen:acuity_maxn	model_neut	PSMG2	1.24622	4	0.000134506	0.0927641	-0.241832	-0.365438	-0.118226	-3.84209	0.806028	74.1627	2793
bcell	7	timen:acuity_maxn	model_neut	MAP3K13	0.654722	2	0.000160852	0.0950866	-0.195645	-0.296833	-0.0944564	-3.79692	0.655492	56.6188	3261
bcell	7	timen:acuity_maxn	model_neut	NBEAL1	0.655866	2	0.000229012	0.0967144	-0.199727	-0.305552	-0.0939032	-3.70635	0.358717	56.1404	3642
bcell	7	timen:acuity_maxn	model_neut	SMARCE1	1.20922	4	0.000249308	0.0967144	-0.232473	-0.356384	-0.108561	-3.6843	0.287499	71.6108	3674
bcell	7	timen:acuity_maxn	model_neut	SMIM27	0.884076	3	0.000261533	0.0967144	-0.210036	-0.322369	-0.0977033	-3.67182	0.24737	63.6364	3788
bcell	7	timen:acuity_maxn	model_neut	PNOC	1.20068	4	0.000265104	0.0967144	-0.241455	-0.370716	-0.112194	-3.66828	0.236005	70.9729	3751
bcell	7	timen:acuity_maxn	model_neut	TRAPPC3	0.916639	3	0.000280467	0.0967144	-0.206901	-0.31811	-0.0956909	-3.65353	0.188803	66.0287	3873
bcell	7	timen:acuity_maxn	model_neut	ATP5MPL	2.30688	5	0.000396408	0.121324	-0.250702	-0.388924	-0.11248	-3.56184	-0.100627	88.9952	3967
bcell	7	timen:acuity_maxn	model_neut	RIC3	1.76923	4	0.000411965	0.121324	-0.250046	-0.388307	-0.111785	-3.55152	-0.132778	82.9346	3914
bcell	7	timen:acuity_maxn	model_neut	COX5B	3.17663	5	0.000439792	0.121324	-0.225822	-0.35131	-0.100334	-3.53393	-0.187346	94.8963	3853
bcell	7	timen:acuity_maxn	model_neut	TPRKB	0.765632	2	0.000584469	0.133745	-0.186777	-0.292892	-0.0806619	-3.45652	-0.424409	60.6061	3599
bcell	7	timen:acuity_maxn	model_neut	TRA2B	2.74251	5	0.000670129	0.133745	-0.245847	-0.387064	-0.10463	-3.41878	-0.538188	91.866	3227
bcell	7	timen:acuity_maxn	model_neut	WDR74	1.33123	4	0.000705495	0.133745	-0.222593	-0.350989	-0.0941964	-3.40449	-0.580934	75.4386	3253
bcell	7	timen:acuity_maxn	model_neut	MAT2B	1.61979	4	0.00071296	0.133745	-0.25149	-0.396679	-0.1063	-3.40156	-0.58968	79.5853	3120
bcell	7	timen:acuity_maxn	model_neut	DCAF11	0.786466	2	0.00072823	0.133745	-0.188402	-0.297358	-0.0794447	-3.39566	-0.607286	60.6061	3356
bcell	7	timen:acuity_maxn	model_neut	IGHV3-15	0.974261	3	0.000745152	0.133745	-0.3949	-0.623711	-0.166088	-3.38925	-0.626365	33.1738	2429
bcell	7	timen:acuity_maxn	model_neut	CSNK1G3	1.02517	3	0.000745488	0.133745	-0.204385	-0.322813	-0.0859565	-3.38912	-0.62674	67.7831	3262
bcell	7	timen:acuity_maxn	model_neut	TFDP2	0.50804	1	0.00078254	0.133745	-0.153782	-0.243247	-0.0643167	-3.37555	-0.667014	48.3254	3434
bcell	7	timen:acuity_maxn	model_neut	DALRD3	0.685452	2	0.000849694	0.133745	-0.180232	-0.285809	-0.0746551	-3.35241	-0.735327	56.6188	3224
bcell	7	timen:acuity_maxn	model_neut	CAPZA1	1.5401	4	0.000868616	0.133745	-0.227336	-0.360753	-0.0939191	-3.3462	-0.753593	80.0638	2970
bcell	7	timen:acuity_maxn	model_neut	LCP1	2.27398	5	0.000887438	0.133745	-0.241059	-0.382787	-0.0993322	-3.34014	-0.771366	88.5167	2848
bcell	7	timen:acuity_maxn	model_neut	NDUFA2	1.81511	5	0.000916655	0.133745	-0.226614	-0.360215	-0.0930129	-3.33097	-0.798215	84.5295	2892
bcell	7	timen:acuity_maxn	model_neut	NSL1	0.840493	3	0.000991072	0.133745	-0.193858	-0.308914	-0.0788024	-3.30879	-0.862875	62.5199	2998
bcell	7	timen:acuity_maxn	model_neut	LYRM1	0.833572	2	0.00101989	0.133745	-0.183171	-0.292154	-0.0741888	-3.30061	-0.886603	64.2743	3036
bcell	7	timen:acuity_maxn	model_neut	NHLRC3	0.555671	1	0.00102921	0.133745	-0.165729	-0.264412	-0.0670467	-3.29801	-0.894136	49.2823	3122
bcell	7	timen:acuity_maxn	model_neut	ATP5F1C	1.73338	4	0.00103195	0.133745	-0.225384	-0.359619	-0.0911496	-3.29725	-0.896337	82.6156	2746
bcell	7	timen:acuity_maxn	model_neut	NCL	3.10812	5	0.00111585	0.133745	-0.220874	-0.353323	-0.0884257	-3.27485	-0.961	94.4179	2675
bcell	7	timen:acuity_maxn	model_neut	RAP1A	1.59152	4	0.00115277	0.133745	-0.220325	-0.352824	-0.0878269	-3.26548	-0.987913	81.1802	2633
bcell	7	timen:acuity_maxn	model_neut	RER1	1.13161	3	0.00115356	0.133745	-0.20811	-0.333269	-0.0829498	-3.26528	-0.988483	70.8134	2719
bcell	7	timen:acuity_maxn	model_neut	RTCB	1.04428	3	0.00117856	0.133745	-0.196276	-0.314543	-0.0780093	-3.2591	-1.0062	68.5805	2772
bcell	7	timen:acuity_maxn	model_neut	TSN	0.851894	3	0.00121927	0.133745	-0.187313	-0.30052	-0.0741059	-3.24929	-1.03426	62.0415	2802
bcell	7	timen:acuity_maxn	model_neut	EIF3H	3.29879	5	0.0012214	0.133745	-0.200108	-0.321067	-0.0791495	-3.24879	-1.0357	95.6938	2708
bcell	7	timen:acuity_maxn	model_neut	DLGAP4	0.570445	1	0.00128601	0.133745	-0.160065	-0.257265	-0.0628637	-3.23384	-1.07827	52.4721	2961
bcell	7	timen:acuity_maxn	model_neut	PKM	2.59145	5	0.00128979	0.133745	-0.213666	-0.343451	-0.0838808	-3.23299	-1.08069	92.0255	2531
bcell	7	timen:acuity_maxn	model_neut	ZNF292	1.39203	4	0.00129285	0.133745	-0.226811	-0.36461	-0.0890119	-3.2323	-1.08265	74.6411	2443
bcell	7	timen:acuity_maxn	model_neut	ATRX	1.98978	5	0.00135296	0.135942	-0.238604	-0.384163	-0.0930444	-3.21907	-1.12016	83.5726	2277
bcell	7	timen:acuity_maxn	model_neut	JAK1	2.43719	5	0.00137979	0.135942	-0.241455	-0.389016	-0.0938936	-3.21334	-1.13635	87.7193	2234
bcell	7	timen:acuity_maxn	model_neut	CDC37	2.30398	5	0.00151114	0.145421	-0.219036	-0.354015	-0.0840562	-3.1867	-1.21133	89.4737	2292
bcell	7	timen:acuity_maxn	model_neut	CNTRL	1.14473	4	0.00162205	0.152547	-0.199612	-0.323434	-0.075791	-3.16582	-1.26966	71.9298	2379
bcell	7	timen:acuity_maxn	model_neut	IDH3A	0.680373	2	0.00168259	0.153715	-0.17183	-0.278784	-0.0648758	-3.15497	-1.29982	56.2998	2591
bcell	7	timen:acuity_maxn	model_neut	ZBTB44	0.6342	2	0.0017466	0.153715	0.164308	0.0616752	0.266941	3.14388	-1.33053	53.5885	2626
bcell	7	timen:acuity_maxn	model_neut	PYROXD1	0.574128	1	0.00175923	0.153715	-0.159049	-0.258464	-0.0596333	-3.14174	-1.33646	50.5582	2670
bcell	7	timen:acuity_maxn	model_neut	FIBP	1.24478	4	0.00180613	0.153715	-0.20005	-0.325406	-0.0746934	-3.1339	-1.35809	74.1627	2257
bcell	7	timen:acuity_maxn	model_neut	H2AFZ	2.06697	5	0.00182021	0.153715	-0.22951	-0.373433	-0.0855868	-3.13159	-1.36448	85.1675	1941
bcell	7	timen:acuity_maxn	model_neut	ANAPC16	3.38709	5	0.00188761	0.156219	-0.206358	-0.336214	-0.0765028	-3.12072	-1.39436	95.0558	2133
bcell	7	timen:acuity_maxn	model_neut	C17orf49	0.79993	2	0.00200639	0.162793	-0.166962	-0.272646	-0.0612777	-3.10242	-1.44447	61.882	2460
bcell	7	timen:acuity_maxn	model_neut	TXN	1.45995	4	0.00205794	0.163765	-0.206978	-0.338316	-0.0756412	-3.09479	-1.4653	78.3094	2015
bcell	7	timen:acuity_maxn	model_neut	ADAM28	2.03711	5	0.00210441	0.16403	-0.234862	-0.384217	-0.0855064	-3.08806	-1.48362	84.5295	1672
bcell	7	timen:acuity_maxn	model_neut	TATDN1	0.796908	2	0.00214055	0.16403	-0.170176	-0.278577	-0.0617758	-3.08291	-1.49759	61.563	2363
bcell	7	timen:acuity_maxn	model_neut	PSAP	2.47594	5	0.00220305	0.165749	-0.222718	-0.364988	-0.080447	-3.07421	-1.52119	89.4737	1746
bcell	7	timen:acuity_maxn	model_neut	PRPF18	0.538781	1	0.00232995	0.170872	-0.143671	-0.235957	-0.0513844	-3.0572	-1.56709	51.6746	2578
bcell	7	timen:acuity_maxn	model_neut	ACO2	0.948415	3	0.00245367	0.170872	-0.175865	-0.289417	-0.0623126	-3.04143	-1.60946	65.5502	2174
bcell	7	timen:acuity_maxn	model_neut	ADI1	1.03517	3	0.00249619	0.170872	-0.191839	-0.31592	-0.0677583	-3.03617	-1.62352	67.4641	1950
bcell	7	timen:acuity_maxn	model_neut	IGLV3-25	0.743332	2	0.002527	0.170872	-0.344718	-0.567956	-0.121479	-3.03242	-1.63356	21.6906	84
bcell	7	timen:acuity_maxn	model_neut	CHCHD5	0.932612	3	0.00257827	0.170872	-0.17646	-0.290967	-0.0619524	-3.02626	-1.64999	65.7097	2105
bcell	7	timen:acuity_maxn	model_neut	FAM200B	0.60091	1	0.00262191	0.170872	-0.157378	-0.259677	-0.0550788	-3.0211	-1.66372	51.8341	2314
bcell	7	timen:acuity_maxn	model_neut	MEA1	1.35327	4	0.00263314	0.170872	-0.198381	-0.327388	-0.0693728	-3.01979	-1.66722	77.3525	1796
bcell	7	timen:acuity_maxn	model_neut	PLEKHF2	1.14531	4	0.00271147	0.170872	-0.191505	-0.316415	-0.0665954	-3.01077	-1.69118	70.8134	1862
bcell	7	timen:acuity_maxn	model_neut	METTL9	1.21912	4	0.00272809	0.170872	-0.191687	-0.316793	-0.0665802	-3.00889	-1.69618	72.2488	1851
bcell	7	timen:acuity_maxn	model_neut	PITHD1	1.19542	4	0.0027408	0.170872	-0.194313	-0.321194	-0.0674319	-3.00745	-1.69998	72.0893	1801
bcell	7	timen:acuity_maxn	model_neut	GRN	1.9138	5	0.00277456	0.170872	-0.213716	-0.353442	-0.0739898	-3.00367	-1.70998	84.37	1546
bcell	7	timen:acuity_maxn	model_neut	TMBIM6	2.70359	5	0.00289355	0.170872	-0.210789	-0.349199	-0.0723778	-2.99069	-1.74428	91.3876	1523
bcell	7	timen:acuity_maxn	model_neut	COQ4	0.63837	2	0.00294557	0.170872	-0.141914	-0.235271	-0.0485559	-2.98516	-1.75883	57.4163	2410
bcell	7	timen:acuity_maxn	model_neut	SRSF11	2.26339	5	0.00296246	0.170872	-0.215021	-0.356556	-0.0734855	-2.98339	-1.7635	88.0383	1404
bcell	7	timen:acuity_maxn	model_neut	UQCRC2	1.33823	4	0.00298087	0.170872	-0.189398	-0.314148	-0.0646483	-2.98146	-1.76856	76.555	1772
bcell	7	timen:acuity_maxn	model_neut	PDCD2	0.69334	2	0.00304526	0.170872	-0.165589	-0.2749	-0.0562776	-2.97482	-1.786	55.9809	2065
bcell	7	timen:acuity_maxn	model_neut	HLA-DOB	1.64501	4	0.0030665	0.170872	-0.207771	-0.345028	-0.0705141	-2.97265	-1.79167	80.3828	1470
bcell	7	timen:acuity_maxn	model_neut	C15orf40	1.07456	3	0.00307538	0.170872	-0.185167	-0.307528	-0.0628055	-2.97175	-1.79403	70.3349	1789
bcell	7	timen:acuity_maxn	model_neut	ZCCHC7	1.89061	5	0.00307762	0.170872	-0.212469	-0.352883	-0.0720553	-2.97153	-1.79462	83.5726	1380
bcell	7	timen:acuity_maxn	model_neut	CNOT7	1.7628	4	0.00314073	0.170872	-0.205758	-0.342026	-0.069489	-2.9652	-1.81118	81.8182	1459
bcell	7	timen:acuity_maxn	model_neut	ORMDL1	1.25515	4	0.00315302	0.170872	-0.189912	-0.315738	-0.0640859	-2.96398	-1.81436	73.3652	1703
bcell	7	timen:acuity_maxn	model_neut	ILKAP	0.870157	3	0.00321926	0.170872	-0.16694	-0.27779	-0.0560912	-2.95749	-1.83132	64.5933	1993
bcell	7	timen:acuity_maxn	model_neut	TNFRSF13B	1.87375	5	0.00322088	0.170872	-0.223205	-0.371421	-0.0749878	-2.95733	-1.83173	82.6156	1105
bcell	7	timen:acuity_maxn	model_neut	KRCC1	0.851346	3	0.00338308	0.176398	-0.176486	-0.294294	-0.0586791	-2.94193	-1.87177	60.7656	1800
bcell	7	timen:acuity_maxn	model_neut	UQCRQ	1.97395	5	0.00341723	0.176398	-0.206071	-0.343774	-0.0683676	-2.93878	-1.87995	84.5295	1315
bcell	7	timen:acuity_maxn	model_neut	GUK1	2.33645	5	0.00347679	0.176398	-0.204901	-0.342075	-0.0677257	-2.93334	-1.89402	88.5167	1303
bcell	7	timen:acuity_maxn	model_neut	MAGEF1	0.795939	2	0.00351356	0.176398	-0.170697	-0.285102	-0.0562911	-2.93003	-1.90258	60.2871	1855
bcell	7	timen:acuity_maxn	model_neut	TXNIP	5.4246	5	0.00356055	0.176398	-0.209832	-0.350669	-0.0689956	-2.92584	-1.9134	98.7241	1173
bcell	7	timen:acuity_maxn	model_neut	ENTPD4	0.523368	1	0.00359941	0.176398	-0.136794	-0.228716	-0.044872	-2.92241	-1.92223	49.1228	2308
bcell	7	timen:acuity_maxn	model_neut	TIMM13	1.00814	3	0.00362344	0.176398	-0.178524	-0.298574	-0.0584742	-2.92031	-1.92765	67.3046	1707
bcell	7	timen:acuity_maxn	model_neut	HCST	0.964813	3	0.00368991	0.177545	-0.193769	-0.324328	-0.0632108	-2.91456	-1.94244	63.3174	1424
bcell	7	timen:acuity_maxn	model_neut	CNOT6L	0.677229	2	0.00390065	0.181638	-0.14638	-0.245609	-0.0471518	-2.89694	-1.98759	57.2568	2109
bcell	7	timen:acuity_maxn	model_neut	CD40	2.0185	5	0.00390181	0.181638	-0.205777	-0.345275	-0.0662801	-2.89685	-1.98784	85.9649	1104
bcell	7	timen:acuity_maxn	model_neut	LTA4H	1.80807	5	0.00390666	0.181638	-0.195845	-0.328627	-0.0630629	-2.89645	-1.98885	83.4131	1286
bcell	7	timen:acuity_maxn	model_neut	LSM10	1.41081	4	0.00401821	0.184748	-0.196757	-0.330572	-0.0629423	-2.88749	-2.01172	75.5981	1238
bcell	7	timen:acuity_maxn	model_neut	RNF113A	0.786739	2	0.00407533	0.185316	-0.162873	-0.273816	-0.0519298	-2.88298	-2.02318	60.925	1809
bcell	7	timen:acuity_maxn	model_neut	ADK	1.05962	3	0.00426347	0.187395	-0.180725	-0.304447	-0.0570019	-2.86854	-2.05982	68.8995	1469
bcell	7	timen:acuity_maxn	model_neut	ISCA2	0.930027	3	0.00429886	0.187395	-0.165519	-0.278937	-0.0521011	-2.86589	-2.06653	66.5072	1725
bcell	7	timen:acuity_maxn	model_neut	SELENOF	2.39372	5	0.00430323	0.187395	-0.200775	-0.338367	-0.0631832	-2.86557	-2.06735	90.2711	1038
bcell	7	timen:acuity_maxn	model_neut	MED10	2.1823	5	0.0043694	0.187395	-0.199311	-0.336134	-0.0624886	-2.86067	-2.07973	87.2408	1041
bcell	7	timen:acuity_maxn	model_neut	ZFAS1	3.9735	5	0.00441797	0.187395	-0.167929	-0.283351	-0.052506	-2.85711	-2.08869	97.6077	1655
bcell	7	timen:acuity_maxn	model_neut	IP6K2	0.763309	2	0.00442447	0.187395	-0.155948	-0.263154	-0.0487424	-2.85664	-2.08989	61.0845	1840
bcell	7	timen:acuity_maxn	model_neut	KRIT1	0.524916	1	0.00443806	0.187395	-0.13037	-0.220024	-0.0407169	-2.85565	-2.09237	49.7608	2248
bcell	7	timen:acuity_maxn	model_neut	LSM12	0.722899	2	0.00457089	0.187514	-0.150619	-0.254543	-0.0466951	-2.84615	-2.11628	59.8086	1900
bcell	7	timen:acuity_maxn	model_neut	GTF3C6	1.18541	4	0.00459121	0.187514	-0.1813	-0.306456	-0.0561441	-2.84472	-2.11987	71.9298	1349
bcell	12	(Intercept)	model_neut	B2M	8.89534	5	8.91194e-173	4.40339e-169	9.06069	8.6895	9.43188	47.9801	383.202	100	1
bcell	12	(Intercept)	model_neut	RPS8	7.38558	5	9.80329e-166	2.4219e-162	7.35545	7.03998	7.67093	45.8292	367.235	100	2
bcell	12	(Intercept)	model_neut	HLA-B	7.30684	5	4.33544e-154	7.14046e-151	7.71215	7.35474	8.06957	42.4136	340.785	99.7636	5
bcell	12	(Intercept)	model_neut	RPS15	7.0653	5	8.00347e-153	9.88628e-150	7.07152	6.74098	7.40205	42.0523	337.906	99.7636	9
bcell	12	(Intercept)	model_neut	RPS19	7.32584	5	9.93582e-150	9.81858e-147	7.28867	6.94074	7.63659	41.1775	330.87	99.7636	8
bcell	12	(Intercept)	model_neut	RPL10	7.72676	5	3.23821e-149	2.66666e-146	7.97835	7.59617	8.36054	41.0334	329.703	99.7636	4
bcell	12	(Intercept)	model_neut	RPL28	7.65726	5	5.37295e-146	3.79254e-143	7.67744	7.30145	8.05343	40.1366	322.376	99.5272	7
bcell	12	(Intercept)	model_neut	RPL13	7.28298	5	5.10346e-145	3.15203e-142	7.26394	6.90579	7.62208	39.8666	320.151	99.7636	10
bcell	12	(Intercept)	model_neut	RPL3	6.37238	5	1.06291e-143	5.67343e-141	6.3287	6.0138	6.6436	39.5042	317.149	100	19
bcell	12	(Intercept)	model_neut	RPLP1	8.23074	5	1.14823e-143	5.67343e-141	8.50289	8.07972	8.92607	39.495	317.073	99.2908	3
bcell	12	(Intercept)	model_neut	RPLP0	7.07641	5	5.31448e-143	2.38717e-140	7.0021	6.652	7.3522	39.3128	315.558	100	13
bcell	12	(Intercept)	model_neut	RPL41	8.27536	5	1.17994e-139	4.85841e-137	8.13027	7.71414	8.5464	38.404	307.937	99.5272	6
bcell	12	(Intercept)	model_neut	RPL18A	7.13335	5	2.57283e-139	9.77872e-137	7.22219	6.85166	7.59273	38.3127	307.166	99.5272	12
bcell	12	(Intercept)	model_neut	RPL19	7.09918	5	4.04979e-139	1.42929e-136	7.00302	6.64323	7.3628	38.2596	306.717	99.7636	14
bcell	12	(Intercept)	model_neut	RPS23	6.96949	5	1.35974e-133	4.47899e-131	6.84929	6.48332	7.21526	36.7876	294.124	100	18
bcell	12	(Intercept)	model_neut	RPL36	6.57348	5	5.94418e-133	1.83564e-130	6.46082	6.11401	6.80762	36.6189	292.664	100	24
bcell	12	(Intercept)	model_neut	EEF1A1	7.6899	5	3.80852e-132	1.10694e-129	7.73457	7.31698	8.15216	36.4071	290.825	99.7636	11
bcell	12	(Intercept)	model_neut	SERF2	6.02691	5	7.94581e-130	2.18113e-127	5.95554	5.62857	6.28252	35.8017	285.536	99.5272	32
bcell	12	(Intercept)	model_neut	RPS28	7.26108	5	2.03804e-128	5.29999e-126	7.17864	6.78045	7.57684	35.4364	282.323	99.5272	17
bcell	12	(Intercept)	model_neut	RPL8	6.78851	5	4.50594e-128	1.11319e-125	6.64384	6.27439	7.0133	35.3474	281.537	99.5272	26
bcell	12	(Intercept)	model_neut	RPL11	7.00868	5	1.22594e-127	2.88446e-125	7.03919	6.64651	7.43188	35.2352	280.545	99.5272	20
bcell	12	(Intercept)	model_neut	RPS27A	6.7662	5	3.51492e-127	7.89419e-125	6.73841	6.36124	7.11558	35.1173	279.502	99.5272	25
bcell	12	(Intercept)	model_neut	RPS27	6.88776	5	4.24634e-126	9.12224e-124	6.92022	6.52978	7.31065	34.8393	277.033	99.7636	22
bcell	12	(Intercept)	model_neut	HLA-C	6.42747	5	3.2413e-124	6.67302e-122	6.76643	6.37933	7.15354	34.3582	272.738	99.5272	28
bcell	12	(Intercept)	model_neut	MT-CO2	8.26789	5	8.24807e-123	1.63015e-120	7.74198	7.29441	8.18955	34.0011	269.53	100	16
bcell	12	(Intercept)	model_neut	RPL34	6.69246	5	8.93515e-121	1.69802e-118	6.92215	6.51584	7.32847	33.4872	264.886	99.2908	29
bcell	12	(Intercept)	model_neut	RPS15A	7.13877	5	1.03139e-119	1.88744e-117	7.45329	7.01229	7.8943	33.2203	262.461	99.0544	21
bcell	12	(Intercept)	model_neut	HLA-A	6.38681	5	8.75547e-119	1.54503e-116	6.75412	6.35166	7.15657	32.9877	260.34	99.5272	31
bcell	12	(Intercept)	model_neut	CYBA	5.89004	5	3.38069e-118	5.75999e-116	5.76427	5.41927	6.10928	32.8412	259.001	99.5272	46
bcell	12	(Intercept)	model_neut	MALAT1	7.94183	5	7.04525e-118	1.16035e-115	8.09217	7.60666	8.57768	32.7617	258.273	100	15
bcell	12	(Intercept)	model_neut	RPS18	7.32033	5	8.66772e-117	1.38152e-114	7.2652	6.82567	7.70473	32.4905	255.784	99.2908	27
bcell	12	(Intercept)	model_neut	RPL12	6.65201	5	4.98118e-116	7.69125e-114	6.58971	6.18872	6.9907	32.3022	254.049	99.5272	35
bcell	12	(Intercept)	model_neut	RPS5	6.41493	5	4.05242e-115	6.06758e-113	6.27393	5.88947	6.65838	32.077	251.97	99.2908	39
bcell	12	(Intercept)	model_neut	RPS12	7.345	5	2.04847e-114	2.97691e-112	7.16735	6.72576	7.60895	31.9034	250.363	99.5272	30
bcell	12	(Intercept)	model_neut	RPL7A	6.9521	5	4.08703e-114	5.76972e-112	6.77137	6.35321	7.18954	31.8295	249.678	99.2908	33
bcell	12	(Intercept)	model_neut	RPL21	5.88646	5	2.34432e-112	3.21758e-110	5.65796	5.30376	6.01217	31.3978	245.661	99.5272	54
bcell	12	(Intercept)	model_neut	RPS3	6.77413	5	1.63155e-111	2.17878e-109	6.50463	6.09473	6.91453	31.1918	243.736	99.5272	38
bcell	12	(Intercept)	model_neut	TMSB10	7.83557	5	5.3809e-111	6.99659e-109	7.88997	7.39075	8.3892	31.0654	242.552	99.7636	23
bcell	12	(Intercept)	model_neut	RPL18	6.64209	5	4.64311e-110	5.88246e-108	6.6982	6.27125	7.12515	30.8375	240.414	99.0544	37
bcell	12	(Intercept)	model_neut	RPLP2	6.32345	5	1.8031e-109	2.22728e-107	6.23583	5.8365	6.63516	30.6945	239.067	99.2908	48
bcell	12	(Intercept)	model_neut	RPL32	7.01939	5	4.9468e-109	5.9615e-107	7.09076	6.6351	7.54641	30.5882	238.066	99.0544	34
bcell	12	(Intercept)	model_neut	FAU	6.45758	5	5.22308e-109	6.14458e-107	6.4352	6.02159	6.8488	30.5825	238.012	99.0544	43
bcell	12	(Intercept)	model_neut	TPT1	6.36614	5	7.36436e-107	8.46217e-105	6.20704	5.80121	6.61287	30.0634	233.1	99.0544	51
bcell	12	(Intercept)	model_neut	RPS14	6.53745	5	2.1166e-106	2.37684e-104	6.7235	6.28228	7.16472	29.9531	232.053	98.818	41
bcell	12	(Intercept)	model_neut	RPL29	6.66727	5	1.82787e-105	2.007e-103	6.5466	6.11374	6.97945	29.7283	229.913	99.0544	45
bcell	12	(Intercept)	model_neut	RPL37	6.55815	5	3.10175e-105	3.33168e-103	6.49955	6.06901	6.93009	29.6733	229.388	99.0544	47
bcell	12	(Intercept)	model_neut	EEF1D	5.02118	5	1.09169e-104	1.14766e-102	4.94538	4.61634	5.27442	29.5424	228.138	99.2908	72
bcell	12	(Intercept)	model_neut	RPL30	6.76308	5	2.74817e-104	2.80024e-102	6.86958	6.41102	7.32814	29.4466	227.222	99.0544	40
bcell	12	(Intercept)	model_neut	RPL35	6.33585	5	2.777e-104	2.80024e-102	5.92788	5.53217	6.32359	29.4455	227.212	99.5272	56
bcell	12	(Intercept)	model_neut	RACK1	5.90928	5	4.82359e-104	4.76667e-102	5.83527	5.44498	6.22556	29.3882	226.663	99.5272	58
bcell	12	(Intercept)	model_neut	RPS3A	6.44924	5	1.90004e-101	1.8408e-99	6.29106	5.86125	6.72087	28.7706	220.73	99.2908	55
bcell	12	(Intercept)	model_neut	EIF1	5.48433	5	2.11314e-101	2.00789e-99	5.48334	5.10858	5.85811	28.7597	220.624	99.0544	66
bcell	12	(Intercept)	model_neut	RPS4X	6.89459	5	4.14441e-101	3.86369e-99	7.40802	6.90048	7.91555	28.6904	219.956	98.3452	36
bcell	12	(Intercept)	model_neut	RPL36AL	5.36942	5	2.32445e-100	2.12687e-98	5.35378	4.9847	5.72285	28.5132	218.243	98.818	69
bcell	12	(Intercept)	model_neut	OAZ1	5.05347	5	7.08573e-100	6.36556e-98	5.09643	4.74368	5.44918	28.3988	217.137	99.0544	74
bcell	12	(Intercept)	model_neut	RPS9	5.99002	5	1.39972e-99	1.235e-97	5.8913	5.48253	6.30006	28.329	216.461	99.0544	62
bcell	12	(Intercept)	model_neut	RPS21	6.35671	5	3.7365e-98	3.23896e-96	6.12029	5.69054	6.55005	27.9931	213.199	99.2908	60
bcell	12	(Intercept)	model_neut	RPS24	6.69533	5	6.78568e-98	5.7807e-96	6.72238	6.24932	7.19544	27.9322	212.606	98.818	52
bcell	12	(Intercept)	model_neut	MT-CO1	7.64188	5	8.87888e-98	7.43568e-96	7.27788	6.76523	7.79053	27.9048	212.339	100	42
bcell	12	(Intercept)	model_neut	RPS25	6.0522	5	2.88493e-97	2.37574e-95	6.13017	5.69649	6.56384	27.7847	211.169	98.818	61
bcell	12	(Intercept)	model_neut	PPIB	7.01248	5	4.47079e-96	3.62134e-94	7.1217	6.61278	7.63063	27.506	208.446	98.818	49
bcell	12	(Intercept)	model_neut	RPL6	6.12294	5	6.67203e-96	5.31718e-94	6.07629	5.64143	6.51115	27.4653	208.049	98.818	63
bcell	12	(Intercept)	model_neut	RPL35A	6.28801	5	2.40875e-95	1.88915e-93	6.33822	5.88245	6.79399	27.3351	206.774	98.5816	59
bcell	12	(Intercept)	model_neut	RPS26	6.35814	5	2.61806e-95	2.02122e-93	6.40221	5.9417	6.86273	27.3267	206.691	99.0544	57
bcell	12	(Intercept)	model_neut	RPL39	6.95257	5	3.85187e-95	2.92801e-93	7.30606	6.77978	7.83234	27.2875	206.307	98.5816	44
bcell	12	(Intercept)	model_neut	RPL15	6.1292	5	1.16058e-94	8.68856e-93	6.03359	5.59718	6.46999	27.1759	205.212	98.818	65
bcell	12	(Intercept)	model_neut	RPS13	6.84173	5	1.8953e-94	1.39771e-92	6.95144	6.44773	7.45516	27.1262	204.724	98.5816	53
bcell	12	(Intercept)	model_neut	EEF1B2	5.62683	5	2.6917e-92	1.95583e-90	5.34584	4.95119	5.74048	26.6261	199.801	99.0544	75
bcell	12	(Intercept)	model_neut	COX4I1	4.94062	5	8.77515e-91	6.28377e-89	4.82047	4.45987	5.18107	26.276	196.339	98.818	88
bcell	12	(Intercept)	model_neut	SSR4	6.01471	5	9.42821e-91	6.65497e-89	6.35528	5.87974	6.83083	26.2688	196.268	99.0544	64
bcell	12	(Intercept)	model_neut	FTL	6.32565	5	1.16843e-90	8.13129e-89	6.08141	5.62598	6.53683	26.2473	196.054	99.2908	68
bcell	12	(Intercept)	model_neut	CD74	6.64177	5	1.2313e-89	8.44977e-88	7.4798	6.91457	8.04503	26.0114	193.714	99.5272	50
bcell	12	(Intercept)	model_neut	H3F3B	5.33172	5	2.21878e-89	1.50178e-87	5.40073	4.99168	5.80978	25.9524	193.129	99.0544	77
bcell	12	(Intercept)	model_neut	RPS6	6.37209	5	3.61969e-89	2.41688e-87	6.20478	5.73395	6.67561	25.9035	192.643	98.818	67
bcell	12	(Intercept)	model_neut	RPL24	5.73422	5	8.66669e-87	5.70961e-85	5.64791	5.2101	6.08572	25.3571	187.199	98.5816	76
bcell	12	(Intercept)	model_neut	UBA52	5.49086	5	1.20104e-85	7.80835e-84	5.43647	5.01066	5.86228	25.0958	184.586	98.5816	81
bcell	12	(Intercept)	model_neut	RPL23A	5.64425	5	1.23067e-85	7.89704e-84	5.57787	5.14094	6.0148	25.0933	184.562	98.818	79
bcell	12	(Intercept)	model_neut	RPL14	6.173	5	1.71773e-85	1.08812e-83	6.1697	5.68578	6.65362	25.0602	184.231	98.3452	71
bcell	12	(Intercept)	model_neut	RPL37A	5.77694	5	5.37581e-84	3.36226e-82	5.28494	4.86469	5.70519	24.7189	180.808	99.2908	86
bcell	12	(Intercept)	model_neut	UBC	4.92115	5	1.40196e-82	8.65884e-81	5.03921	4.6332	5.44522	24.3964	177.567	98.5816	95
bcell	12	(Intercept)	model_neut	NACA	5.67766	5	5.74191e-82	3.50256e-80	5.65753	5.19909	6.11598	24.2572	176.165	98.3452	82
bcell	12	(Intercept)	model_neut	RPSA	5.63311	5	1.28292e-81	7.73035e-80	5.37757	4.94039	5.81476	24.1779	175.366	99.2908	89
bcell	12	(Intercept)	model_neut	RPS7	6.59487	5	3.28189e-81	1.95371e-79	6.6853	6.13971	7.23089	24.0853	174.432	97.8723	70
bcell	12	(Intercept)	model_neut	RPL5	5.92528	5	2.23359e-80	1.31383e-78	5.82795	5.34857	6.30734	23.8964	172.526	98.5816	80
bcell	12	(Intercept)	model_neut	RPL9	5.68975	5	1.24912e-79	7.26108e-78	5.57664	5.11466	6.03863	23.7271	170.815	98.5816	87
bcell	12	(Intercept)	model_neut	EEF2	5.05126	5	1.67884e-79	9.64551e-78	5.33372	4.89132	5.77612	23.698	170.521	98.5816	92
bcell	12	(Intercept)	model_neut	HSP90B1	6.94902	5	1.81887e-78	1.03299e-76	6.6115	6.05765	7.16536	23.4639	168.152	99.2908	73
bcell	12	(Intercept)	model_neut	RPL26	5.27857	5	4.23777e-78	2.37941e-76	5.39647	4.9428	5.85015	23.3809	167.311	98.5816	93
bcell	12	(Intercept)	model_neut	H3F3A	5.68431	5	6.84247e-77	3.79872e-75	5.57514	5.10091	6.04937	23.1081	164.545	98.3452	90
bcell	12	(Intercept)	model_neut	RPS11	4.91605	5	1.94546e-76	1.06806e-74	4.85345	4.43877	5.26813	23.0058	163.507	98.5816	105
bcell	12	(Intercept)	model_neut	PFDN5	4.2813	5	7.09533e-76	3.85253e-74	4.21595	3.85374	4.57815	22.8791	162.22	98.5816	114
bcell	12	(Intercept)	model_neut	SUB1	6.39191	5	2.1684e-75	1.16457e-73	6.43816	5.88239	6.99394	22.7698	161.109	98.3452	78
bcell	12	(Intercept)	model_neut	HLA-E	4.72095	5	4.59332e-75	2.44039e-73	4.83609	4.41726	5.25491	22.6964	160.363	98.818	107
bcell	12	(Intercept)	model_neut	FTH1	5.53513	5	5.72033e-75	3.00682e-73	5.33121	4.86907	5.79336	22.675	160.145	98.3452	98
bcell	12	(Intercept)	model_neut	PTMA	6.7961	5	4.63294e-74	2.40803e-72	6.28388	5.73419	6.83356	22.4705	158.065	99.2908	83
bcell	12	(Intercept)	model_neut	ATP5F1E	5.64826	5	4.67862e-74	2.40803e-72	5.3295	4.86329	5.79572	22.4696	158.055	97.8723	100
bcell	12	(Intercept)	model_neut	TMSB4X	6.60364	5	7.51102e-73	3.82597e-71	6.34981	5.78755	6.91206	22.1986	155.295	99.5272	84
bcell	12	(Intercept)	model_neut	MYL6	5.26114	5	1.18482e-72	5.97366e-71	4.97605	4.53455	5.41754	22.1541	154.842	98.3452	108
bcell	12	(Intercept)	model_neut	RPL22	5.45975	5	1.5356e-71	7.66402e-70	5.30678	4.83057	5.78299	21.9043	152.294	98.1087	104
bcell	12	(Intercept)	model_neut	MT-CYB	6.72683	5	1.47543e-70	7.29009e-69	6.08269	5.5313	6.63408	21.6838	150.045	99.2908	91
bcell	12	sex_n	model_neut	RPS4Y1	2.03452	4	1.23068e-64	6.0808e-61	2.47487	2.23591	2.71383	20.3572	122.957	65.2482	1
bcell	12	sex_n	model_neut	EIF1AY	1.14197	3	2.18733e-52	5.40379e-49	1.59512	1.41702	1.77322	17.6047	98.6303	52.9551	2
bcell	12	sex_n	model_neut	XIST	0.739305	2	4.86241e-39	8.0084e-36	-1.25615	-1.42613	-1.08617	-14.5256	71.6726	42.0804	3
bcell	12	sex_n	model_neut	KDM5D	0.606073	1	2.29066e-26	2.82954e-23	0.930198	0.769609	1.09079	11.3857	45.7117	41.1348	4
bcell	12	sex_n	model_neut	RPS4X	6.89459	5	2.07275e-07	0.000204829	-0.561224	-0.770147	-0.352301	-5.28017	6.56563	98.3452	5
bcell	12	sex_n	model_neut	EIF1AX	2.36544	5	1.46919e-05	0.0120987	-0.482964	-0.699473	-0.266455	-4.38468	2.79828	87.234	33
bcell	12	sex_n	model_neut	KDM6A	0.505857	1	1.89201e-05	0.0133549	-0.319213	-0.464228	-0.174197	-4.32677	2.57624	45.3901	150
bcell	12	sex_n	model_neut	PFKP	0.768258	2	0.000129099	0.0797346	0.308371	0.151505	0.465237	3.86405	0.899068	55.5556	2871
bcell	12	sex_n	model_neut	SOAT1	0.515887	1	0.000672407	0.340233	0.226642	0.0966146	0.356669	3.42613	-0.525975	47.0449	4028
bcell	12	sex_n	model_neut	CXorf40B	0.706434	2	0.000688592	0.340233	0.254779	0.108325	0.401233	3.41948	-0.546369	55.792	3866
bcell	12	sex_n	model_neut	PARM1	1.03899	3	0.000900339	0.404416	0.284191	0.117133	0.45125	3.3438	-0.775926	67.1395	3258
bcell	12	sex_n	model_neut	GALK2	0.724199	2	0.00127749	0.526005	0.239433	0.0943049	0.384561	3.24288	-1.07449	57.4468	3007
bcell	12	sex_n	model_neut	TMEM126B	1.00624	3	0.00145658	0.553613	0.269641	0.104239	0.435044	3.20437	-1.18614	68.0851	2554
bcell	12	sex_n	model_neut	B4GALT7	0.687076	2	0.00175722	0.588188	-0.228116	-0.370525	-0.0857084	-3.14862	-1.34551	56.2648	2646
bcell	12	sex_n	model_neut	BARD1	0.50989	1	0.001838	0.588188	0.221739	0.0827174	0.36076	3.13515	-1.38363	44.208	2648
bcell	12	sex_n	model_neut	TSSC4	1.13101	3	0.00190468	0.588188	0.269403	0.0999187	0.438887	3.12443	-1.41383	72.3404	2155
bcell	12	sex_n	model_neut	COMMD9	0.85101	2	0.00215642	0.626758	0.229544	0.0833782	0.37571	3.08687	-1.51894	65.0118	2365
bcell	12	sex_n	model_neut	SLC38A5	2.03051	4	0.00245781	0.674668	0.341699	0.121261	0.562137	3.04688	-1.62951	81.7967	1075
bcell	12	sex_n	model_neut	SYAP1	1.0813	3	0.00286404	0.724472	-0.264759	-0.438255	-0.0912631	-2.99958	-1.75853	68.0851	1637
bcell	12	sex_n	model_neut	EHD4	0.943393	3	0.00293249	0.724472	0.262714	0.0901347	0.435293	2.99222	-1.77842	63.357	1628
bcell	12	sex_n	model_neut	FAM104A	0.874297	2	0.00333871	0.75	0.22905	0.0765114	0.38159	2.95154	-1.88757	63.1206	1822
bcell	12	sex_n	model_neut	NFKBIB	0.958696	3	0.00334704	0.75	0.243023	0.0811357	0.404911	2.95075	-1.88966	66.4303	1663
bcell	12	sex_n	model_neut	TMEM97	0.532366	1	0.0034912	0.75	0.197049	0.0651915	0.328907	2.93743	-1.92509	45.6265	2162
bcell	12	sex_n	model_neut	METTL3	0.541438	1	0.00400489	0.765724	0.191283	0.0613503	0.321216	2.89372	-2.04025	51.0638	2095
bcell	12	sex_n	model_neut	MRPL41	2.63386	5	0.00424248	0.765724	-0.302014	-0.508483	-0.0955441	-2.87521	-2.08852	90.3073	678
bcell	12	sex_n	model_neut	PRCP	1.23008	3	0.00431893	0.765724	-0.267569	-0.450858	-0.0842805	-2.86945	-2.10347	73.2861	1036
bcell	12	sex_n	model_neut	AP1S2	0.845276	2	0.00432725	0.765724	-0.239175	-0.403048	-0.0753012	-2.86883	-2.10508	60.0473	1394
bcell	12	sex_n	model_neut	ZRSR2	0.531818	1	0.00433926	0.765724	-0.199952	-0.336994	-0.0629096	-2.86794	-2.10739	47.2813	1889
bcell	12	sex_n	model_neut	GIGYF2	0.829223	2	0.00488912	0.833005	0.226025	0.0689936	0.383057	2.82923	-2.20712	60.5201	1429
bcell	12	sex_n	model_neut	AKR7A2	0.964857	3	0.00554487	0.85852	-0.230621	-0.393219	-0.0680232	-2.78793	-2.31209	68.3215	1222
bcell	12	sex_n	model_neut	RBM28	0.516995	1	0.00558479	0.85852	0.17893	0.0526692	0.30519	2.78556	-2.31806	46.8085	1933
bcell	12	sex_n	model_neut	RAB30	1.0937	3	0.00580851	0.85852	-0.262235	-0.448147	-0.0763233	-2.77257	-2.35076	69.2671	726
bcell	12	sex_n	model_neut	PPHLN1	1.75632	4	0.00589178	0.85852	0.26853	0.0778307	0.45923	2.76785	-2.36261	84.3972	657
bcell	12	sex_n	model_neut	EIF2AK2	1.49704	4	0.00590765	0.85852	0.280604	0.0812658	0.479942	2.76695	-2.36484	77.0686	543
bcell	12	sex_n	model_neut	ZMYM5	0.568454	1	0.00677078	0.926667	-0.204231	-0.351745	-0.0567175	-2.72137	-2.47814	49.8818	1382
bcell	12	sex_n	model_neut	PDLIM5	0.602487	1	0.0067726	0.926667	0.19692	0.0546825	0.339158	2.72128	-2.47836	52.4823	1506
bcell	12	sex_n	model_neut	CBX6	0.649062	1	0.00693922	0.926667	0.205185	0.0565302	0.35384	2.7131	-2.49852	52.2459	1339
bcell	12	sex_n	model_neut	DNAJB1	0.7213	2	0.00739677	0.941009	0.210301	0.0567167	0.363885	2.69149	-2.55143	56.7376	1204
bcell	12	sex_n	model_neut	SAT1	3.09266	5	0.00752995	0.941009	0.302293	0.0810281	0.523559	2.68543	-2.56621	94.3262	224
bcell	12	sex_n	model_neut	TXNDC9	1.00915	3	0.00761797	0.941009	0.223372	0.0596325	0.387111	2.68148	-2.57583	67.1395	951
bcell	12	sex_n	model_neut	RTCB	1.25727	3	0.00792299	0.952263	0.245023	0.0645113	0.425535	2.66808	-2.6083	74.7045	630
bcell	12	sex_n	model_neut	SEC62	3.29978	5	0.00809452	0.952263	-0.278322	-0.48393	-0.0727136	-2.66076	-2.626	93.617	326
bcell	12	sex_n	model_neut	WDR43	0.879347	2	0.00859739	0.9879	0.236632	0.0604507	0.412813	2.64005	-2.67578	58.3924	667
bcell	12	sex_n	model_neut	SELENOH	3.31206	5	0.00943234	0.989723	0.27837	0.0685627	0.488178	2.60795	-2.75219	93.8534	241
bcell	12	sex_n	model_neut	USP18	0.576143	1	0.00958076	0.989723	0.211138	0.0516708	0.370604	2.60252	-2.76504	39.4799	907
bcell	12	sex_n	model_neut	UTP3	0.828249	2	0.00959303	0.989723	0.207719	0.0508074	0.364632	2.60207	-2.7661	59.5745	956
bcell	12	sex_n	model_neut	IFT20	1.04269	3	0.0100671	0.989723	-0.221881	-0.390584	-0.0531783	-2.58521	-2.80578	69.74	707
bcell	12	sex_n	model_neut	MTREX	0.82476	2	0.0102024	0.989723	0.207043	0.0493365	0.36475	2.58053	-2.81676	61.4657	911
bcell	12	sex_n	model_neut	TNFSF10	1.18137	3	0.010219	0.989723	0.266418	0.0634403	0.469396	2.57996	-2.81809	66.9031	274
bcell	12	sex_n	model_neut	TPM4	2.1503	5	0.0102512	0.989723	0.289263	0.068786	0.509741	2.57886	-2.82067	85.5792	154
bcell	12	sex_n	model_neut	TMED4	2.04917	5	0.010398	0.989723	-0.260441	-0.459335	-0.0615468	-2.57386	-2.83236	85.5792	312
bcell	12	sex_n	model_neut	IPO7	0.651775	1	0.010416	0.989723	0.195338	0.0461266	0.34455	2.57325	-2.83378	52.4823	1091
bcell	12	sex_n	model_neut	C1orf174	0.530169	1	0.0113214	0.999187	-0.165934	-0.294151	-0.0377161	-2.54381	-2.90218	49.409	1548
bcell	12	sex_n	model_neut	ADSS	0.890902	2	0.0116708	0.999187	0.221314	0.0495746	0.393054	2.53301	-2.92709	61.4657	604
bcell	12	sex_n	model_neut	ALOX5AP	0.748882	2	0.0116844	0.999187	-0.253528	-0.450297	-0.0567584	-2.5326	-2.92804	50.3546	295
bcell	12	sex_n	model_neut	MRPS5	1.61109	4	0.0119192	0.999187	0.235043	0.0521078	0.417978	2.5255	-2.94434	81.5603	441
bcell	12	sex_n	model_neut	USE1	0.846733	2	0.0121226	0.999187	0.196591	0.0432162	0.349966	2.51946	-2.95818	63.5934	920
bcell	12	sex_n	model_neut	TMEM179B	2.37601	5	0.0121262	0.999187	0.240348	0.0528272	0.427868	2.51936	-2.95843	90.3073	374
bcell	12	sex_n	model_neut	UPP1	0.577029	1	0.0121411	0.999187	-0.183213	-0.326182	-0.0402445	-2.51892	-2.95943	47.0449	1168
bcell	12	sex_n	model_neut	CALR	5.5598	5	0.0121463	0.999187	0.302478	0.0664275	0.538528	2.51876	-2.95978	97.3995	95
bcell	12	sex_n	model_neut	PAGR1	1.08771	3	0.0131516	0.999187	0.212839	0.0448372	0.380841	2.49021	-3.02477	70.922	617
bcell	12	sex_n	model_neut	VPS28	2.21772	5	0.0141087	0.999187	0.24139	0.0488846	0.433894	2.46476	-3.08207	88.8889	289
bcell	12	sex_n	model_neut	CRNKL1	0.832079	2	0.0144978	0.999187	0.196727	0.0392066	0.354247	2.45485	-3.10423	61.7021	763
bcell	12	sex_n	model_neut	ZCCHC10	0.669197	2	0.0145365	0.999187	0.191458	0.0380957	0.34482	2.45388	-3.1064	53.6643	853
bcell	12	sex_n	model_neut	CHMP5	1.14582	3	0.0146433	0.999187	0.229366	0.0454383	0.413294	2.45121	-3.11236	68.5579	366
bcell	12	sex_n	model_neut	TYMP	2.21811	5	0.0146668	0.999187	0.286979	0.0567968	0.517162	2.45062	-3.11367	86.7612	96
bcell	12	sex_n	model_neut	SUPT20H	0.603429	1	0.0147965	0.999187	0.180032	0.0354407	0.324623	2.44741	-3.12083	53.4279	1047
bcell	12	sex_n	model_neut	LASP1	0.759255	2	0.0149622	0.999187	-0.184006	-0.332035	-0.0359766	-2.44333	-3.12989	60.0473	948
bcell	12	sex_n	model_neut	ACOT8	0.806814	2	0.0152545	0.999187	0.194395	0.0375527	0.351238	2.43624	-3.14563	59.8109	758
bcell	12	sex_n	model_neut	DNAJA3	0.685562	2	0.0152791	0.999187	0.184174	0.0355421	0.332806	2.43565	-3.14694	55.5556	928
bcell	12	sex_n	model_neut	USP4	0.912398	3	0.0154156	0.999187	0.201345	0.0386376	0.364053	2.43238	-3.15417	64.539	654
bcell	12	sex_n	model_neut	VTA1	0.821447	2	0.0155061	0.999187	0.188165	0.0359737	0.340355	2.43023	-3.15892	62.4113	854
bcell	12	sex_n	model_neut	SLC1A5	1.34341	4	0.0160486	0.999187	0.260892	0.0487722	0.473012	2.41756	-3.18685	70.2128	142
bcell	12	sex_n	model_neut	PES1	1.03369	3	0.0160855	0.999187	0.22117	0.0412834	0.401057	2.41672	-3.18872	65.721	392
bcell	12	sex_n	model_neut	SZRD1	1.26561	3	0.0163468	0.999187	0.219115	0.0404596	0.397771	2.41076	-3.20179	74.9409	408
bcell	12	sex_n	model_neut	MTX2	0.856228	2	0.0167196	0.999187	0.190843	0.0346982	0.346988	2.40241	-3.22008	62.4113	737
bcell	12	sex_n	model_neut	PWP1	1.56882	4	0.0173283	0.999187	0.236093	0.0418505	0.430335	2.38912	-3.24906	78.9598	240
bcell	12	sex_n	model_neut	SEC16A	0.521695	1	0.0177222	0.999187	0.164211	0.0286329	0.29979	2.38073	-3.26725	47.5177	1205
bcell	12	sex_n	model_neut	DHX30	0.926427	3	0.0180633	0.999187	0.198221	0.0340715	0.36237	2.3736	-3.28267	63.8298	593
bcell	12	sex_n	model_neut	TIMM23	1.46579	4	0.0184352	0.999187	0.230133	0.0389415	0.421325	2.36597	-3.29915	76.8322	257
bcell	12	sex_n	model_neut	NXT1	0.900368	3	0.0184384	0.999187	0.194469	0.0329021	0.356035	2.3659	-3.29929	62.8842	622
bcell	12	sex_n	model_neut	INPP5K	0.58654	1	0.0185456	0.999187	0.163428	0.0275253	0.299331	2.36372	-3.30398	52.0095	1181
bcell	12	sex_n	model_neut	OGDH	1.03756	3	0.0185961	0.999187	0.203778	0.0342481	0.373309	2.3627	-3.30617	67.8487	507
bcell	12	sex_n	model_neut	METTL9	1.37782	4	0.0191933	0.999187	-0.215081	-0.394921	-0.035242	-2.3508	-3.3317	77.5414	357
bcell	12	sex_n	model_neut	ARPC5L	2.91282	5	0.0192245	0.999187	0.237103	0.0387986	0.435407	2.35019	-3.33301	93.3806	199
bcell	12	sex_n	model_neut	PHF1	0.70699	2	0.020046	0.999187	-0.194258	-0.357829	-0.0306862	-2.33437	-3.36676	56.974	582
bcell	12	sex_n	model_neut	BCCIP	1.6997	4	0.0203344	0.999187	0.239547	0.037371	0.441724	2.32895	-3.37827	80.6147	162
bcell	12	sex_n	model_neut	COPS7A	0.531922	1	0.0203362	0.999187	0.156783	0.0244573	0.289109	2.32891	-3.37834	49.409	1249
bcell	12	sex_n	model_neut	ISG15	3.14745	5	0.0205101	0.999187	0.373258	0.057788	0.688729	2.32568	-3.3852	89.8345	39
bcell	12	sex_n	model_neut	ZFX	0.584233	1	0.0206396	0.999187	-0.168412	-0.310897	-0.0259269	-2.32328	-3.39027	51.3002	985
bcell	12	sex_n	model_neut	POLR2I	1.9498	4	0.020877	0.999187	0.237071	0.0361201	0.438022	2.31893	-3.39948	83.9243	169
bcell	12	sex_n	model_neut	COMMD8	1.14946	3	0.0213111	0.999187	0.197976	0.0295933	0.366358	2.31107	-3.41604	71.8676	494
bcell	12	sex_n	model_neut	HSPBP1	0.962552	3	0.0213913	0.999187	0.196127	0.0292133	0.363041	2.30964	-3.41906	64.0662	516
bcell	12	sex_n	model_neut	ISG20L2	0.699825	2	0.0219166	0.999187	0.176219	0.0256425	0.326796	2.30035	-3.43856	53.9007	797
bcell	12	sex_n	model_neut	N4BP2L2	1.53015	4	0.0220693	0.999187	-0.231025	-0.42866	-0.0333887	-2.29769	-3.44413	80.1418	192
bcell	12	sex_n	model_neut	SHOC2	0.862003	2	0.0220981	0.999187	-0.195228	-0.362277	-0.0281787	-2.29718	-3.44518	60.7565	511
bcell	12	sex_n	model_neut	MRPS33	1.92729	4	0.0222561	0.999187	0.223407	0.0320181	0.414795	2.29445	-3.4509	84.1608	230
bcell	12	sex_n	model_neut	CTSC	1.92233	4	0.0223546	0.999187	0.230475	0.032885	0.428064	2.29275	-3.45445	84.1608	189
bcell	12	sex_n	model_neut	CWC15	1.68323	4	0.0231773	0.999187	0.220993	0.0303743	0.411612	2.27883	-3.48345	81.3239	232
bcell	12	sex_n	model_neut	ACADVL	2.56864	5	0.0232516	0.999187	-0.224633	-0.418496	-0.0307694	-2.27759	-3.48602	92.1986	208
bcell	12	age_n	model_neut	RFT1	0.716663	2	4.35241e-06	0.0190996	0.305846	0.176694	0.434998	4.65479	3.11969	57.4468	49
bcell	12	age_n	model_neut	CNOT8	0.754257	2	7.73108e-06	0.0190996	-0.314857	-0.45151	-0.178204	-4.52889	2.67626	60.5201	82
bcell	12	age_n	model_neut	SGK1	1.08527	3	4.61937e-05	0.076081	0.38341	0.200358	0.566462	4.11706	1.30191	62.4113	1233
bcell	12	age_n	model_neut	SCFD2	0.534726	1	0.000198348	0.24501	0.236104	0.112484	0.359723	3.75418	0.189706	48.4634	4593
bcell	12	age_n	model_neut	MYL12B	2.7462	5	0.000303015	0.29944	-0.330672	-0.509085	-0.152259	-3.64308	-0.1319	93.8534	4603
bcell	12	age_n	model_neut	ECHDC1	1.44244	4	0.000768494	0.331931	0.295395	0.124049	0.466741	3.38866	-0.83452	76.3593	3070
bcell	12	age_n	model_neut	CD79A	4.36716	5	0.000799258	0.331931	-0.447225	-0.707491	-0.186959	-3.37759	-0.864027	97.1631	2031
bcell	12	age_n	model_neut	ASB1	0.550086	1	0.000912794	0.331931	-0.205526	-0.326484	-0.0845685	-3.33989	-0.963795	49.409	3444
bcell	12	age_n	model_neut	MARCH7	0.576532	1	0.00101648	0.331931	0.219699	0.0891966	0.3502	3.30909	-1.04451	51.3002	3202
bcell	12	age_n	model_neut	RPL7L1	1.40977	4	0.00109379	0.331931	0.280576	0.112842	0.448309	3.28797	-1.09945	76.1229	2624
bcell	12	age_n	model_neut	MT-ATP8	3.70817	5	0.00111239	0.331931	0.462009	0.185401	0.738616	3.2831	-1.11208	92.1986	1122
bcell	12	age_n	model_neut	DYNC1H1	1.42359	4	0.0011221	0.331931	0.294298	0.117965	0.470631	3.28059	-1.11859	75.1773	2462
bcell	12	age_n	model_neut	RBM28	0.516995	1	0.00113111	0.331931	0.19279	0.0771953	0.308385	3.27827	-1.12459	46.8085	3301
bcell	12	age_n	model_neut	MYCBP2	1.67414	4	0.00116179	0.331931	0.304222	0.121381	0.487062	3.27051	-1.14462	81.3239	2317
bcell	12	age_n	model_neut	CDK5RAP1	0.674468	2	0.00122049	0.331931	0.208901	0.082797	0.335005	3.25619	-1.18152	57.4468	3067
bcell	12	age_n	model_neut	ALG14	0.978602	3	0.00138443	0.331931	0.235154	0.0915768	0.378732	3.21933	-1.27577	66.6667	2688
bcell	12	age_n	model_neut	SYNE2	1.30232	4	0.0014591	0.331931	0.31378	0.121272	0.506289	3.20386	-1.31501	70.4492	1854
bcell	12	age_n	model_neut	MTRR	0.686444	2	0.00147188	0.331931	0.214567	0.0828213	0.346314	3.20128	-1.32152	55.0827	2803
bcell	12	age_n	model_neut	RCC1	0.849381	2	0.0015867	0.331931	0.259425	0.0990218	0.419829	3.17905	-1.37758	58.6288	2245
bcell	12	age_n	model_neut	ARHGAP30	1.35132	4	0.00165524	0.331931	0.291555	0.11057	0.47254	3.16647	-1.40912	73.7589	1869
bcell	12	age_n	model_neut	STK10	0.757028	2	0.00169376	0.331931	0.253214	0.095688	0.41074	3.15961	-1.42628	56.0284	2219
bcell	12	age_n	model_neut	TOP1	2.79599	5	0.00172853	0.331931	0.317023	0.119421	0.514624	3.15354	-1.44142	91.7258	1550
bcell	12	age_n	model_neut	HIPK2	1.08577	3	0.0017612	0.331931	0.262469	0.0985802	0.426358	3.14794	-1.45538	66.1939	2058
bcell	12	age_n	model_neut	HIBCH	1.5793	4	0.00194545	0.331931	0.297576	0.109985	0.485168	3.11805	-1.52946	77.7778	1559
bcell	12	age_n	model_neut	METTL5	1.74291	4	0.00196731	0.331931	0.26883	0.0991764	0.438483	3.11468	-1.53778	82.5059	1847
bcell	12	age_n	model_neut	UNC13D	0.576651	1	0.00198354	0.331931	0.210945	0.0777155	0.344174	3.1122	-1.54389	49.8818	2483
bcell	12	age_n	model_neut	PRKAR1A	1.47212	4	0.00200303	0.331931	0.273787	0.100703	0.446871	3.10924	-1.55117	78.0142	1771
bcell	12	age_n	model_neut	PHF3	1.21142	3	0.0020755	0.331931	0.271712	0.0993435	0.44408	3.09848	-1.5776	73.5225	1741
bcell	12	age_n	model_neut	DDB2	0.623787	1	0.00208977	0.331931	0.208316	0.076076	0.340556	3.09641	-1.58269	52.2459	2459
bcell	12	age_n	model_neut	STAT3	1.45635	4	0.0021606	0.331931	0.285531	0.10368	0.467383	3.08628	-1.60747	77.0686	1535
bcell	12	age_n	model_neut	NCF1	3.4942	5	0.00216276	0.331931	-0.298288	-0.488282	-0.108293	-3.08598	-1.60821	95.7447	1382
bcell	12	age_n	model_neut	PPWD1	0.518712	1	0.0022294	0.331931	-0.189826	-0.311099	-0.0685532	-3.07674	-1.63075	45.6265	2614
bcell	12	age_n	model_neut	RNF213	2.61548	5	0.0022528	0.331931	0.336386	0.121259	0.551513	3.07355	-1.63851	90.3073	875
bcell	12	age_n	model_neut	INTS13	0.637591	1	0.00233887	0.331931	0.206456	0.073928	0.338983	3.06209	-1.66635	52.9551	2343
bcell	12	age_n	model_neut	HLA-DQA2	1.53101	4	0.00235126	0.331931	-0.464965	-0.763592	-0.166338	-3.06048	-1.67027	55.5556	126
bcell	12	age_n	model_neut	PRRC2C	2.71059	5	0.00244083	0.335004	0.295436	0.104976	0.485895	3.04901	-1.69802	92.6714	1219
bcell	12	age_n	model_neut	CCT5	2.1483	5	0.0025538	0.341036	0.341466	0.120323	0.56261	3.03509	-1.73157	82.0331	657
bcell	12	age_n	model_neut	C19orf66	1.28114	4	0.00300027	0.38066	-0.248071	-0.411421	-0.0847218	-2.98509	-1.85089	76.8322	1533
bcell	12	age_n	model_neut	MVP	1.74804	4	0.00302398	0.38066	0.257892	0.0879355	0.427848	2.98263	-1.85671	83.4515	1387
bcell	12	age_n	model_neut	YTHDC1	1.43554	4	0.00308164	0.38066	0.265624	0.0902245	0.441024	2.97671	-1.87068	78.0142	1252
bcell	12	age_n	model_neut	SNRPA1	1.79058	4	0.00343735	0.388161	0.275195	0.0913528	0.459037	2.94235	-1.95138	82.2695	967
bcell	12	age_n	model_neut	PELP1	0.747245	2	0.00350676	0.388161	0.215311	0.0711642	0.359458	2.93602	-1.96613	56.2648	1781
bcell	12	age_n	model_neut	PMM2	1.10429	3	0.00350746	0.388161	0.230989	0.0763425	0.385635	2.93596	-1.96628	69.2671	1565
bcell	12	age_n	model_neut	MAP3K13	0.95834	3	0.00361356	0.388161	0.22085	0.0725141	0.369185	2.92651	-1.98826	65.4846	1656
bcell	12	age_n	model_neut	PRRC2A	0.977925	3	0.00371312	0.388161	0.24204	0.0789906	0.40509	2.91787	-2.0083	65.4846	1332
bcell	12	age_n	model_neut	FARSA	1.32433	4	0.00388268	0.388161	0.262332	0.0847462	0.439917	2.90363	-2.04121	71.6312	984
bcell	12	age_n	model_neut	MBD2	0.660444	1	0.00422608	0.388161	0.191417	0.060613	0.322222	2.87645	-2.1036	53.6643	1922
bcell	12	age_n	model_neut	DPP9	0.73556	2	0.00422758	0.388161	0.21113	0.0668492	0.35541	2.87634	-2.10386	57.6832	1627
bcell	12	age_n	model_neut	LRRC58	0.575084	1	0.00424206	0.388161	0.193791	0.0613086	0.326273	2.87524	-2.10638	49.1726	1887
bcell	12	age_n	model_neut	USP1	1.19463	3	0.00433801	0.388161	0.265279	0.0834691	0.447089	2.86803	-2.12282	65.0118	811
bcell	12	age_n	model_neut	CTBS	1.15713	3	0.00436775	0.388161	-0.222537	-0.375172	-0.0699032	-2.86582	-2.12785	72.8132	1418
bcell	12	age_n	model_neut	TRNT1	0.521916	1	0.00441106	0.388161	0.18066	0.0566109	0.30471	2.86264	-2.1351	46.3357	2035
bcell	12	age_n	model_neut	NIF3L1	0.562369	1	0.00444965	0.388161	0.172931	0.0540719	0.29179	2.85982	-2.1415	49.409	2149
bcell	12	age_n	model_neut	TSPAN14	0.613949	1	0.00447351	0.388161	0.204074	0.0637248	0.344423	2.85809	-2.14543	49.8818	1666
bcell	12	age_n	model_neut	SMARCA2	0.739208	2	0.00455339	0.388161	0.213096	0.0662475	0.359944	2.85236	-2.15844	56.974	1528
bcell	12	age_n	model_neut	ARL4C	1.32247	4	0.00456596	0.388161	0.271369	0.0843051	0.458434	2.85147	-2.16046	72.3404	676
bcell	12	age_n	model_neut	OGA	1.14662	3	0.00456605	0.388161	0.252895	0.0785653	0.427225	2.85146	-2.16048	69.5035	908
bcell	12	age_n	model_neut	C3orf38	0.527856	1	0.00457562	0.388161	0.181191	0.0562597	0.306122	2.85078	-2.16202	46.8085	1991
bcell	12	age_n	model_neut	VMA21	1.5733	4	0.00463499	0.388161	0.244207	0.0755789	0.412836	2.8466	-2.17149	79.669	1012
bcell	12	age_n	model_neut	TNFAIP3	0.883268	2	0.00487628	0.39496	-0.236923	-0.401476	-0.07237	-2.83009	-2.20874	58.3924	1054
bcell	12	age_n	model_neut	PDXDC1	1.02272	3	0.00496987	0.39496	0.217173	0.0660058	0.36834	2.82388	-2.22269	67.6123	1361
bcell	12	age_n	model_neut	COX11	0.774677	2	0.00499256	0.39496	0.190626	0.0578673	0.323385	2.82239	-2.22603	60.2837	1774
bcell	12	age_n	model_neut	ALG8	1.10438	3	0.00503592	0.39496	0.224736	0.0680649	0.381407	2.81957	-2.23237	68.3215	1217
bcell	12	age_n	model_neut	DNASE2	1.0353	3	0.00571482	0.441202	0.219829	0.0642831	0.375374	2.77795	-2.32501	66.6667	1152
bcell	12	age_n	model_neut	HSPBP1	0.962552	3	0.00600121	0.455413	0.214707	0.061893	0.367521	2.76173	-2.36077	64.0662	1187
bcell	12	age_n	model_neut	TPR	1.86466	4	0.00608323	0.455413	0.266994	0.0766544	0.457334	2.75721	-2.37069	82.2695	482
bcell	12	age_n	model_neut	ASNS	1.00247	3	0.00631702	0.465857	0.225392	0.0639739	0.386811	2.74463	-2.39824	65.2482	939
bcell	12	age_n	model_neut	PRPF4B	1.34081	4	0.00660035	0.479593	-0.252181	-0.433757	-0.0706054	-2.72994	-2.43026	74.2317	566
bcell	12	age_n	model_neut	IP6K2	0.852658	2	0.00716743	0.492719	-0.199646	-0.344872	-0.054419	-2.70217	-2.49034	62.8842	1247
bcell	12	age_n	model_neut	ZNF511	1.0067	3	0.00726498	0.492719	-0.215453	-0.372443	-0.0584617	-2.69759	-2.50019	65.9574	954
bcell	12	age_n	model_neut	EML4	1.42668	4	0.00727057	0.492719	0.255972	0.0694384	0.442505	2.69733	-2.50075	76.5957	463
bcell	12	age_n	model_neut	MAPKAPK5-AS1	1.03699	3	0.00751927	0.492719	0.204281	0.0547832	0.353778	2.68591	-2.52523	69.9764	1110
bcell	12	age_n	model_neut	PIK3R1	0.682663	2	0.00761391	0.492719	0.197632	0.0527708	0.342494	2.68166	-2.53433	53.6643	1224
bcell	12	age_n	model_neut	BOLA2-SMG1P6	1.15241	3	0.00766108	0.492719	0.222666	0.0593272	0.386006	2.67955	-2.53882	70.6856	798
bcell	12	age_n	model_neut	CAPZA2	1.51712	4	0.00767826	0.492719	0.228841	0.0609246	0.396758	2.67879	-2.54045	79.1962	701
bcell	12	age_n	model_neut	TIMM8B	2.68793	5	0.00772816	0.492719	0.243031	0.0645552	0.421507	2.67658	-2.54516	91.253	534
bcell	12	age_n	model_neut	RANBP2	0.967887	3	0.00780905	0.492719	0.217058	0.0574444	0.376672	2.67303	-2.55273	62.6478	860
bcell	12	age_n	model_neut	C5orf15	0.764248	2	0.00782161	0.492719	0.202423	0.0535405	0.351305	2.67248	-2.5539	59.1017	1098
bcell	12	age_n	model_neut	CISD1	1.31243	4	0.00787791	0.492719	0.227934	0.0601346	0.395734	2.67003	-2.55911	74.7045	694
bcell	12	age_n	model_neut	NKIRAS2	0.63609	1	0.00844436	0.507246	0.1679	0.0431843	0.292615	2.64623	-2.60954	55.792	1662
bcell	12	age_n	model_neut	RPL4	4.92118	5	0.00854963	0.507246	0.246912	0.0632105	0.430614	2.64197	-2.61853	97.8723	433
bcell	12	age_n	model_neut	API5	1.00483	3	0.00858085	0.507246	0.219678	0.0561607	0.383195	2.64071	-2.62118	65.0118	731
bcell	12	age_n	model_neut	RIF1	0.730412	2	0.00858603	0.507246	0.20585	0.0526135	0.359086	2.64051	-2.62162	52.4823	949
bcell	12	age_n	model_neut	VPS35	1.1352	3	0.00878922	0.507246	0.220495	0.0558536	0.385137	2.63244	-2.63858	66.9031	697
bcell	12	age_n	model_neut	MNAT1	0.665185	2	0.00879314	0.507246	0.178211	0.0451348	0.311287	2.63228	-2.6389	54.8463	1434
bcell	12	age_n	model_neut	DGKD	0.511984	1	0.00882881	0.507246	0.170689	0.0431619	0.298216	2.63088	-2.64184	45.8629	1585
bcell	12	age_n	model_neut	WAPL	0.915906	3	0.00926994	0.509119	0.213173	0.0528758	0.373471	2.61399	-2.67717	62.4113	763
bcell	12	age_n	model_neut	JPT1	3.21723	5	0.00927736	0.509119	0.325311	0.0806646	0.569958	2.61371	-2.67775	90.3073	70
bcell	12	age_n	model_neut	SNW1	1.1483	3	0.00934992	0.509119	0.215671	0.0533099	0.378033	2.61101	-2.68339	70.6856	712
bcell	12	age_n	model_neut	PREB	2.22353	5	0.00944066	0.509119	0.253887	0.0625098	0.445263	2.60765	-2.69038	86.2884	307
bcell	12	age_n	model_neut	CCAR1	1.43673	4	0.00949135	0.509119	0.234895	0.0577071	0.412082	2.60578	-2.69426	75.4137	483
bcell	12	age_n	model_neut	METAP1	0.593045	1	0.00950119	0.509119	0.162376	0.0398744	0.284878	2.60542	-2.69501	52.2459	1672
bcell	12	age_n	model_neut	MT-CO3	6.72263	5	0.00963517	0.509119	0.286659	0.0699884	0.503329	2.60054	-2.70514	99.5272	129
bcell	12	age_n	model_neut	FAM45A	0.709597	2	0.00968574	0.509119	0.178381	0.0434575	0.313305	2.59872	-2.70893	56.974	1353
bcell	12	age_n	model_neut	TVP23B	0.698022	2	0.0100737	0.521196	-0.172511	-0.303687	-0.0413341	-2.58498	-2.73732	55.792	1427
bcell	12	age_n	model_neut	DKC1	1.17278	3	0.0103941	0.521196	0.251188	0.0593701	0.443006	2.574	-2.75994	65.2482	275
bcell	12	age_n	model_neut	PARVB	1.18661	3	0.0105607	0.521196	0.20723	0.0486353	0.365824	2.5684	-2.77143	71.8676	742
bcell	12	age_n	model_neut	MT-CO1	7.64188	5	0.0106579	0.521196	0.252136	0.058932	0.445341	2.56517	-2.77804	100	257
bcell	12	age_n	model_neut	SMIM7	0.915607	3	0.0107031	0.521196	-0.192657	-0.34037	-0.0449437	-2.56368	-2.7811	66.1939	980
bcell	12	age_n	model_neut	RWDD4	0.923505	3	0.0107155	0.521196	0.18288	0.0426406	0.323119	2.56327	-2.78193	64.3026	1176
bcell	12	covid	model_neut	IFI44L	1.09764	3	1.87566e-11	9.26762e-08	2.01163	1.43887	2.58439	6.90357	15.1042	50.8274	2
bcell	12	covid	model_neut	IFI6	3.29081	5	2.01915e-10	4.9883e-07	2.50344	1.74869	3.2582	6.51975	12.9409	90.5437	1
bcell	12	covid	model_neut	USP18	0.576143	1	1.45656e-08	2.39895e-05	1.11856	0.738165	1.49896	5.77992	9.0563	39.4799	6
bcell	12	covid	model_neut	IFITM1	4.34109	5	4.15717e-08	5.13514e-05	2.32881	1.50947	3.14815	5.58686	8.10703	93.8534	3
bcell	12	covid	model_neut	MX1	2.44575	5	5.46154e-08	5.3971e-05	1.89305	1.22087	2.56522	5.53574	7.86026	81.0875	4
bcell	12	covid	model_neut	XAF1	0.940472	3	8.28949e-08	6.82639e-05	1.33216	0.852299	1.81202	5.45683	7.48316	53.4279	7
bcell	12	covid	model_neut	ISG15	3.14745	5	3.88519e-07	0.000274239	1.97405	1.22152	2.72658	5.15623	6.08952	89.8345	5
bcell	12	covid	model_neut	LY6E	3.91787	5	1.03847e-06	0.000641384	1.44198	0.870216	2.01375	4.95723	5.20489	95.2719	10
bcell	12	covid	model_neut	ADAR	2.02522	4	1.68494e-06	0.000925032	1.25364	0.746274	1.761	4.85682	4.77019	84.87	16
bcell	12	covid	model_neut	PLSCR1	0.985842	3	5.09214e-06	0.00251603	1.04906	0.602794	1.49532	4.62068	3.77907	58.6288	30
bcell	12	covid	model_neut	IRF7	2.56163	5	5.8004e-06	0.0025999	1.31987	0.754922	1.88481	4.59221	3.66259	89.1253	21
bcell	12	covid	model_neut	IFI27	2.06686	5	6.31426e-06	0.0025999	2.48909	1.41934	3.55884	4.57358	3.5867	55.3191	8
bcell	12	covid	model_neut	EPSTI1	0.873773	2	1.63921e-05	0.00596363	0.923175	0.506951	1.3394	4.35968	2.73535	60.0473	66
bcell	12	covid	model_neut	HERC5	0.861171	2	1.68975e-05	0.00596363	1.0008	0.548857	1.45274	4.35273	2.7083	54.1371	53
bcell	12	covid	model_neut	IFI44	0.659365	1	2.17744e-05	0.0071725	0.895	0.485337	1.30466	4.29432	2.48258	42.3168	102
bcell	12	covid	model_neut	OAS2	1.32592	4	3.09133e-05	0.00954642	1.00153	0.534203	1.46886	4.2125	2.17104	71.6312	114
bcell	12	covid	model_neut	EIF2AK2	1.49704	4	6.62793e-05	0.0192639	0.974829	0.499323	1.45033	4.02969	1.49484	77.0686	954
bcell	12	covid	model_neut	PML	0.73693	2	9.06802e-05	0.0246067	0.767031	0.385582	1.14848	3.95253	1.21773	56.2648	2323
bcell	12	covid	model_neut	UBE2L6	2.39192	5	9.4622e-05	0.0246067	1.00275	0.502739	1.50276	3.94196	1.18015	89.8345	1634
bcell	12	covid	model_neut	NFKB2	0.661396	1	0.000118118	0.029181	-0.69659	-1.0489	-0.344284	-3.88648	0.984436	52.2459	2989
bcell	12	covid	model_neut	IFIT1	0.507307	1	0.000140866	0.0331438	0.750331	0.366447	1.13422	3.84195	0.829209	34.7518	3181
bcell	12	covid	model_neut	TYMP	2.21811	5	0.000194581	0.0437011	1.05009	0.501011	1.59918	3.75914	0.544977	86.7612	3301
bcell	12	covid	model_neut	IRF4	2.27591	5	0.000251039	0.0539297	1.22995	0.575259	1.88464	3.69275	0.321279	81.5603	3770
bcell	12	covid	model_neut	STAT1	1.77567	4	0.000360612	0.0742411	0.981771	0.445219	1.51832	3.59664	0.00398726	78.7234	4930
bcell	12	covid	model_neut	IFI16	1.85786	4	0.000398799	0.0788186	0.974599	0.437925	1.51127	3.56955	-0.0840222	79.669	4694
bcell	12	covid	model_neut	SMCHD1	2.53921	5	0.000601615	0.112889	0.941823	0.406325	1.47732	3.45708	-0.44273	90.3073	3717
bcell	12	covid	model_neut	BST2	3.50219	5	0.00061688	0.112889	0.861495	0.370683	1.35231	3.45013	-0.464548	95.5083	3757
bcell	12	covid	model_neut	DRAP1	3.11381	5	0.00117893	0.208038	0.723853	0.288244	1.15946	3.26626	-1.02656	95.7447	2842
bcell	12	covid	model_neut	DSTN	2.10018	5	0.00123438	0.210312	-0.809158	-1.2981	-0.320211	-3.25289	-1.06629	84.1608	2538
bcell	12	covid	model_neut	IFITM2	2.10653	5	0.00131589	0.216727	1.08647	0.426162	1.74678	3.23422	-1.12153	78.2506	1544
bcell	12	covid	model_neut	OAS1	2.13316	5	0.00145255	0.231518	0.908736	0.351444	1.46603	3.20518	-1.20681	84.1608	1854
bcell	12	covid	model_neut	PARP9	0.534501	1	0.00153529	0.237058	0.541407	0.207678	0.875135	3.18881	-1.25458	46.3357	3008
bcell	12	covid	model_neut	CD86	0.628627	1	0.00161084	0.241187	-0.55372	-0.896571	-0.210869	-3.17456	-1.29597	52.9551	2915
bcell	12	covid	model_neut	IFI35	2.46323	5	0.00176519	0.256524	0.849075	0.318788	1.37936	3.14727	-1.37475	89.1253	1674
bcell	12	covid	model_neut	NMI	1.33725	4	0.00222347	0.307463	0.723478	0.261396	1.18556	3.07755	-1.57304	74.7045	1749
bcell	12	covid	model_neut	GCN1	0.683948	2	0.00224148	0.307463	-0.581957	-0.953948	-0.209967	-3.07509	-1.57995	52.2459	2369
bcell	12	covid	model_neut	CCDC12	1.77397	4	0.0023024	0.307463	0.705659	0.253394	1.15793	3.0669	-1.60295	86.7612	1766
bcell	12	covid	model_neut	UBLCP1	0.86862	2	0.00254297	0.323039	0.581433	0.205042	0.957825	3.0364	-1.68809	64.0662	2175
bcell	12	covid	model_neut	SLAMF1	0.684601	2	0.00257813	0.323039	-0.569879	-0.939305	-0.200452	-3.03216	-1.69984	51.0638	2218
bcell	12	covid	model_neut	KTI12	0.611771	1	0.00261517	0.323039	0.528937	0.185552	0.872321	3.02776	-1.71205	52.9551	2403
bcell	12	covid	model_neut	NT5C3A	1.47024	4	0.00277691	0.332805	0.750596	0.260302	1.24089	3.00918	-1.76338	75.6501	1283
bcell	12	covid	model_neut	IKZF1	1.57542	4	0.0028516	0.332805	0.73503	0.253584	1.21648	3.00093	-1.78606	79.9054	1320
bcell	12	covid	model_neut	CLEC2D	1.89146	4	0.00295873	0.332805	0.800291	0.274084	1.3265	2.98944	-1.81757	79.9054	962
bcell	12	covid	model_neut	ACAP2	1.52225	4	0.00296365	0.332805	0.723108	0.247568	1.19865	2.98892	-1.81899	79.1962	1309
bcell	12	covid	model_neut	RALGPS2	1.56731	4	0.00312878	0.34354	0.787977	0.266819	1.30913	2.97196	-1.86528	79.9054	916
bcell	12	covid	model_neut	TRIM69	0.876775	2	0.00331457	0.355031	0.648846	0.217073	1.08062	2.95383	-1.91449	60.2837	1492
bcell	12	covid	model_neut	RPIA	1.16044	3	0.00337714	0.355031	0.704553	0.234772	1.17433	2.94793	-1.93043	67.8487	1200
bcell	12	covid	model_neut	PNPT1	0.743769	2	0.00356937	0.36293	0.550018	0.181086	0.918951	2.93041	-1.97759	56.7376	1877
bcell	12	covid	model_neut	C19orf25	0.834719	2	0.0036849	0.36293	-0.547249	-0.915595	-0.178903	-2.9203	-2.00471	63.5934	1853
bcell	12	covid	model_neut	MLX	1.27611	4	0.00375026	0.36293	-0.611009	-1.02306	-0.198957	-2.9147	-2.01967	75.8865	1510
bcell	12	covid	model_neut	NEMF	1.2889	4	0.00377138	0.36293	0.659798	0.214571	1.10503	2.91291	-2.02445	76.3593	1253
bcell	12	covid	model_neut	TNFSF10	1.18137	3	0.00384802	0.36293	0.715954	0.231766	1.20014	2.9065	-2.04156	66.9031	944
bcell	12	covid	model_neut	ADK	1.14886	3	0.00393665	0.36293	0.644364	0.207498	1.08123	2.89922	-2.06093	69.0307	1270
bcell	12	covid	model_neut	NPC2	2.49074	5	0.00399667	0.36293	-0.71816	-1.20587	-0.230447	-2.89438	-2.07379	89.8345	871
bcell	12	covid	model_neut	NMRK1	1.14191	3	0.00409653	0.36293	0.627215	0.200096	1.05433	2.88646	-2.09476	69.5035	1315
bcell	12	covid	model_neut	DLG1	0.580117	1	0.00411336	0.36293	-0.506737	-0.851971	-0.161503	-2.88515	-2.09824	51.3002	1939
bcell	12	covid	model_neut	PNP	0.982572	3	0.00458792	0.396742	0.604321	0.187514	1.02113	2.84991	-2.19091	63.357	1281
bcell	12	covid	model_neut	SNRPA	2.14183	5	0.00465717	0.396742	0.733403	0.226703	1.2401	2.84505	-2.20361	85.3428	627
bcell	12	covid	model_neut	SRSF2	3.17351	5	0.00475669	0.398353	0.755663	0.232319	1.27901	2.83818	-2.22153	94.0898	520
bcell	12	covid	model_neut	CCT7	2.74014	5	0.00496078	0.40236	0.723265	0.21993	1.2266	2.82448	-2.25711	91.9622	595
bcell	12	covid	model_neut	TRAPPC4	1.0392	3	0.0050162	0.40236	0.575144	0.174374	0.975913	2.82085	-2.26652	66.6667	1343
bcell	12	covid	model_neut	ATM	0.825136	2	0.0051159	0.40236	-0.564992	-0.959589	-0.170395	-2.81441	-2.28317	58.8652	1375
bcell	12	covid	model_neut	CLPTM1	1.39565	4	0.00513027	0.40236	0.633723	0.190979	1.07647	2.81349	-2.28555	76.5957	972
bcell	12	covid	model_neut	RNASE6	1.93643	4	0.00524429	0.404876	-0.835734	-1.42111	-0.250357	-2.80628	-2.30414	80.1418	231
bcell	12	covid	model_neut	ORMDL3	1.0384	3	0.00560549	0.426104	0.59514	0.174999	1.01528	2.78434	-2.36044	69.0307	1079
bcell	12	covid	model_neut	RARS	0.859639	2	0.0062814	0.463603	0.517408	0.147113	0.887703	2.74652	-2.4565	61.9385	1427
bcell	12	covid	model_neut	AK6	1.0483	3	0.00628646	0.463603	0.566958	0.161161	0.972755	2.74625	-2.45718	66.1939	1120
bcell	12	covid	model_neut	COL4A3BP	0.518394	1	0.00639736	0.464844	0.432694	0.122335	0.743053	2.74041	-2.47191	47.7541	1924
bcell	12	covid	model_neut	CDK17	0.901034	3	0.00689731	0.488513	0.565509	0.156111	0.974908	2.71514	-2.53525	62.4113	1011
bcell	12	covid	model_neut	TRIM22	0.705628	2	0.00699617	0.488513	0.611101	0.167913	1.05429	2.71034	-2.54722	45.8629	727
bcell	12	covid	model_neut	RNF168	0.842696	2	0.00709948	0.488513	0.507075	0.138657	0.875493	2.70539	-2.55954	62.6478	1352
bcell	12	covid	model_neut	TMUB2	0.527021	1	0.00711858	0.488513	0.433141	0.118334	0.747948	2.70448	-2.5618	48.6998	1818
bcell	12	covid	model_neut	ESD	1.10859	3	0.00748801	0.495762	0.595219	0.159853	1.03058	2.68733	-2.60431	68.3215	744
bcell	12	covid	model_neut	TP53INP1	1.52996	4	0.00753876	0.495762	-0.701651	-1.2153	-0.187998	-2.68503	-2.60998	77.0686	321
bcell	12	covid	model_neut	ITSN2	1.33278	4	0.0075935	0.495762	0.647962	0.173177	1.12275	2.68257	-2.61605	74.4681	497
bcell	12	covid	model_neut	TIMP1	0.723692	2	0.00762556	0.495762	-0.581145	-1.0072	-0.155092	-2.68114	-2.61959	51.0638	805
bcell	12	covid	model_neut	MTOR	0.566203	1	0.00779996	0.500514	0.480543	0.127228	0.833857	2.67343	-2.63856	48.6998	1435
bcell	12	covid	model_neut	TRMU	0.538953	1	0.00802028	0.50209	0.410022	0.10748	0.712564	2.66391	-2.66192	50.1182	1865
bcell	12	covid	model_neut	DCK	0.649991	1	0.00819542	0.50209	0.520027	0.135247	0.904807	2.65651	-2.68003	49.1726	1115
bcell	12	covid	model_neut	ADAM19	1.32519	4	0.00821948	0.50209	0.626809	0.162843	1.09078	2.65551	-2.68248	73.7589	515
bcell	12	covid	model_neut	MDM2	1.01929	3	0.00823098	0.50209	0.604081	0.156857	1.0513	2.65503	-2.68366	63.357	614
bcell	12	covid	model_neut	ANKRD36	0.635315	1	0.00857329	0.513299	0.50339	0.128735	0.878044	2.64102	-2.71778	52.2459	1175
bcell	12	covid	model_neut	MRPL1	0.822796	2	0.00862251	0.513299	0.49311	0.125832	0.860389	2.63904	-2.72257	59.3381	1241
bcell	12	covid	model_neut	MT-ND1	5.3173	5	0.00876716	0.514097	0.715296	0.181368	1.24923	2.6333	-2.7365	98.5816	211
bcell	12	covid	model_neut	SCPEP1	1.26263	3	0.00887372	0.514097	-0.554098	-0.968358	-0.139838	-2.62913	-2.7466	75.8865	806
bcell	12	covid	model_neut	MBNL2	0.83443	2	0.00898377	0.514097	0.562719	0.14133	0.984108	2.62487	-2.75691	58.8652	741
bcell	12	covid	model_neut	COX11	0.774677	2	0.0090521	0.514097	-0.461458	-0.807364	-0.115552	-2.62224	-2.76324	60.2837	1414
bcell	12	covid	model_neut	BBIP1	0.854755	2	0.00917748	0.515294	-0.489013	-0.856242	-0.121784	-2.61747	-2.77474	63.8298	1205
bcell	12	covid	model_neut	MAIP1	0.542075	1	0.00929814	0.516204	-0.389932	-0.683263	-0.0966007	-2.61294	-2.78566	50.1182	1882
bcell	12	covid	model_neut	PPWD1	0.518712	1	0.00943464	0.517962	0.419224	0.103245	0.735203	2.60787	-2.79783	45.6265	1660
bcell	12	covid	model_neut	RDH14	0.655059	1	0.00975655	0.527624	0.461218	0.112021	0.810416	2.59617	-2.82584	54.8463	1345
bcell	12	covid	model_neut	RALBP1	0.789204	2	0.00983985	0.527624	-0.490414	-0.862141	-0.118687	-2.5932	-2.83294	58.156	1129
bcell	12	covid	model_neut	ELF1	1.84282	4	0.009931	0.527624	0.628833	0.151592	1.10607	2.58998	-2.84063	84.87	375
bcell	12	covid	model_neut	ASCC3	1.00335	3	0.0106416	0.553684	0.575146	0.134522	1.01577	2.56571	-2.89823	64.3026	541
bcell	12	covid	model_neut	PRDX2	3.16434	5	0.0106456	0.553684	-0.684675	-1.20924	-0.160112	-2.56558	-2.89854	91.7258	192
bcell	12	covid	model_neut	CD19	1.36192	4	0.0107731	0.554476	0.677036	0.157476	1.1966	2.56138	-2.90845	73.0496	205
bcell	12	covid	model_neut	NARS	1.03732	3	0.0110483	0.560342	0.561392	0.129073	0.993712	2.55247	-2.92945	65.2482	580
bcell	12	covid	model_neut	LSM6	1.73091	4	0.0112074	0.560342	0.636381	0.14534	1.12742	2.5474	-2.94134	80.3783	277
bcell	12	covid	model_neut	RNMT	1.1746	3	0.0113288	0.560342	0.568415	0.129159	1.00767	2.54358	-2.9503	71.6312	522
bcell	12	covid	model_neut	TMEM30A	0.736875	2	0.011366	0.560342	0.44222	0.100328	0.784113	2.54242	-2.95302	59.5745	1335
bcell	12	timen	model_neut	AHSA1	1.16697	3	4.90789e-05	0.114956	-0.0993296	-0.146921	-0.0517383	-4.10251	1.74462	66.4303	815
bcell	12	timen	model_neut	PNP	0.982572	3	6.76176e-05	0.114956	-0.088729	-0.132062	-0.0453959	-4.0248	1.45409	63.357	1866
bcell	12	timen	model_neut	BST2	3.50219	5	6.97972e-05	0.114956	-0.104282	-0.155309	-0.0532547	-4.01704	1.42535	95.5083	1366
bcell	12	timen	model_neut	IFI6	3.29081	5	0.000120228	0.125534	-0.154971	-0.233438	-0.076503	-3.88202	0.933634	90.5437	1458
bcell	12	timen	model_neut	CCNL1	2.2658	5	0.000128098	0.125534	0.0992668	0.0487962	0.149737	3.86602	0.876409	88.8889	2879
bcell	12	timen	model_neut	IFITM1	4.34109	5	0.000152439	0.125534	-0.165624	-0.250806	-0.0804419	-3.82184	0.719515	93.8534	2104
bcell	12	timen	model_neut	PSMB5	1.50213	4	0.000246211	0.144466	-0.089017	-0.136335	-0.0416995	-3.69785	0.288133	76.8322	4333
bcell	12	timen	model_neut	HLA-DRB1	3.44572	5	0.000248985	0.144466	0.128276	0.060036	0.196517	3.69491	0.278071	95.0355	4094
bcell	12	timen	model_neut	COG3	1.5857	4	0.000263144	0.144466	0.0871096	0.0405861	0.133633	3.68037	0.228404	80.3783	4464
bcell	12	timen	model_neut	CEBPZ	1.01121	3	0.000327366	0.161752	-0.0759886	-0.117221	-0.0347563	-3.62251	0.0325235	65.9574	4864
bcell	12	timen	model_neut	RPS20	2.64982	5	0.000614317	0.249041	0.0912529	0.0392815	0.143224	3.45129	-0.530045	91.4894	3785
bcell	12	timen	model_neut	HGS	0.52097	1	0.000648446	0.249041	-0.0550427	-0.0865283	-0.023557	-3.43625	-0.578218	48.9362	4186
bcell	12	timen	model_neut	GGCX	0.987649	3	0.000655238	0.249041	0.0704748	0.0301275	0.110822	3.43335	-0.5875	67.3759	3980
bcell	12	timen	model_neut	GLA	0.859316	2	0.000750396	0.261538	-0.0676479	-0.10681	-0.0284859	-3.39537	-0.708193	60.9929	3798
bcell	12	timen	model_neut	MPHOSPH8	1.78123	4	0.000849863	0.261538	-0.0796426	-0.126231	-0.0330542	-3.36021	-0.818834	85.1064	3384
bcell	12	timen	model_neut	NFKBIA	2.87139	5	0.000896988	0.261538	0.11301	0.0465994	0.17942	3.34486	-0.86676	90.7801	2611
bcell	12	timen	model_neut	FCRL5	1.42223	4	0.000899846	0.261538	-0.0823435	-0.130746	-0.0339411	-3.34396	-0.869584	75.6501	3218
bcell	12	timen	model_neut	COPS5	1.5758	4	0.00102232	0.280627	-0.0778631	-0.124137	-0.0315891	-3.30744	-0.982789	78.9598	3101
bcell	12	timen	model_neut	VAMP5	1.67868	4	0.0011201	0.291285	0.0853017	0.0341999	0.136404	3.2811	-1.06372	80.6147	2788
bcell	12	timen	model_neut	GYG1	2.01834	4	0.00126495	0.312506	-0.0916445	-0.147144	-0.0361451	-3.24576	-1.17135	82.5059	2389
bcell	12	timen	model_neut	TSFM	0.648015	1	0.00148113	0.348488	-0.0563268	-0.0909318	-0.0217217	-3.19943	-1.31074	54.6099	3163
bcell	12	timen	model_neut	TRIM22	0.705628	2	0.00156264	0.350954	-0.074626	-0.120702	-0.0285502	-3.18358	-1.35801	45.8629	2534
bcell	12	timen	model_neut	SP110	1.64035	4	0.00172617	0.363347	-0.0867177	-0.140762	-0.0326733	-3.15395	-1.44575	77.305	1953
bcell	12	timen	model_neut	MAGOHB	1.09251	3	0.00195104	0.363347	-0.0706765	-0.115243	-0.0261098	-3.11719	-1.55354	63.357	2336
bcell	12	timen	model_neut	PEX2	0.994558	3	0.00202749	0.363347	-0.0599073	-0.0978245	-0.0219901	-3.10557	-1.58734	69.5035	2688
bcell	12	timen	model_neut	SFT2D1	1.87529	4	0.00205421	0.363347	-0.074648	-0.121955	-0.0273406	-3.10161	-1.59884	84.6336	2100
bcell	12	timen	model_neut	ACTR3	2.88678	5	0.00210052	0.363347	-0.0850537	-0.139073	-0.0310341	-3.09485	-1.61843	92.435	1649
bcell	12	timen	model_neut	OSTC	4.11784	5	0.00210964	0.363347	-0.0888117	-0.145242	-0.0323813	-3.09354	-1.62224	94.5626	1471
bcell	12	timen	model_neut	APOO	0.624122	1	0.00213258	0.363347	-0.055151	-0.0902308	-0.0200711	-3.09025	-1.63174	51.0638	2802
bcell	12	timen	model_neut	PLRG1	0.794412	2	0.00231434	0.370549	-0.0598096	-0.0981621	-0.0214571	-3.06532	-1.70355	59.3381	2520
bcell	12	timen	model_neut	VPS72	0.722147	2	0.00245062	0.370549	-0.0578254	-0.0951189	-0.0205319	-3.04778	-1.75373	57.2104	2532
bcell	12	timen	model_neut	MAGT1	1.29156	4	0.00254167	0.370549	-0.0671139	-0.110558	-0.0236699	-3.03656	-1.7857	73.7589	2085
bcell	12	timen	model_neut	EIF4E	1.61287	4	0.00267108	0.370549	-0.0741038	-0.122316	-0.0258917	-3.02122	-1.8292	78.9598	1696
bcell	12	timen	model_neut	RPS8	7.38558	5	0.0027945	0.370549	0.0492725	0.0170664	0.0814786	3.00722	-1.86873	100	2758
bcell	12	timen	model_neut	SSH2	1.23554	3	0.00282994	0.370549	0.0668254	0.0230892	0.110562	3.0033	-1.87976	73.2861	1941
bcell	12	timen	model_neut	SLC25A46	1.07887	3	0.0029418	0.370549	-0.0626086	-0.10375	-0.0214669	-2.99123	-1.91366	70.4492	2089
bcell	12	timen	model_neut	VAMP2	1.08368	3	0.00300491	0.370549	0.0705348	0.0240816	0.116988	2.9846	-1.93222	69.74	1670
bcell	12	timen	model_neut	RPL3	6.37238	5	0.00302641	0.370549	0.0487761	0.0166289	0.0809232	2.98237	-1.93845	100	2699
bcell	12	timen	model_neut	BUB1	0.862876	2	0.00306237	0.370549	-0.0682026	-0.113209	-0.0231961	-2.97868	-1.94877	53.4279	1774
bcell	12	timen	model_neut	METTL17	0.963697	3	0.00315685	0.370549	-0.0613759	-0.102007	-0.0207444	-2.96916	-1.97531	65.721	2058
bcell	12	timen	model_neut	NABP2	1.24072	3	0.00332065	0.370549	-0.067454	-0.11235	-0.0225582	-2.95325	-2.01947	72.5768	1673
bcell	12	timen	model_neut	IFI35	2.46323	5	0.00343263	0.370549	-0.0825382	-0.137669	-0.0274073	-2.94278	-2.0484	89.1253	904
bcell	12	timen	model_neut	ALG1	1.04282	3	0.00343654	0.370549	-0.0610369	-0.101811	-0.0202626	-2.94242	-2.04939	68.3215	1960
bcell	12	timen	model_neut	MGAT4A	0.735633	2	0.00345841	0.370549	0.0573458	0.0190112	0.0956805	2.94041	-2.05493	57.9196	2140
bcell	12	timen	model_neut	SLC25A12	0.710475	2	0.00346064	0.370549	-0.0558789	-0.0932356	-0.0185223	-2.94021	-2.05549	55.5556	2206
bcell	12	timen	model_neut	PRKRA	1.07178	3	0.00347547	0.370549	-0.0611869	-0.102111	-0.0202629	-2.93886	-2.05922	70.2128	1933
bcell	12	timen	model_neut	FCHSD2	1.23486	3	0.00362617	0.370549	-0.0740942	-0.123879	-0.0243094	-2.9254	-2.09622	71.3948	1200
bcell	12	timen	model_neut	NIFK	1.11589	3	0.00367507	0.370549	-0.0662967	-0.110907	-0.0216862	-2.92115	-2.10789	69.0307	1600
bcell	12	timen	model_neut	MDM4	1.05606	3	0.00374205	0.370549	0.0666149	0.0217019	0.111528	2.9154	-2.12362	67.6123	1545
bcell	12	timen	model_neut	GADD45A	0.560031	1	0.00382152	0.370549	0.0499205	0.0161857	0.0836554	2.9087	-2.14192	50.1182	2399
bcell	12	timen	model_neut	SNX1	1.10468	3	0.00385104	0.370549	-0.0656817	-0.110105	-0.0212584	-2.90625	-2.14861	68.3215	1557
bcell	12	timen	model_neut	TOMM34	0.554584	1	0.00396865	0.370549	-0.0504031	-0.0846059	-0.0162002	-2.89663	-2.17479	49.6454	2340
bcell	12	timen	model_neut	CREM	0.548599	1	0.00397472	0.370549	-0.0469251	-0.0787733	-0.015077	-2.89614	-2.17612	50.8274	2513
bcell	12	timen	model_neut	ATF6	0.755992	2	0.00415297	0.379996	-0.0546604	-0.0919397	-0.0173812	-2.88207	-2.21427	57.2104	2064
bcell	12	timen	model_neut	KNOP1	0.517673	1	0.0043133	0.380512	-0.0478912	-0.0806926	-0.0150899	-2.86987	-2.24719	46.5721	2383
bcell	12	timen	model_neut	PRCC	1.05224	3	0.00431856	0.380512	-0.0627214	-0.105686	-0.0197568	-2.86948	-2.24825	68.7943	1560
bcell	12	timen	model_neut	AKAP8L	0.776836	2	0.00442733	0.380512	0.0553101	0.0173159	0.0933043	2.86145	-2.26985	60.7565	1943
bcell	12	timen	model_neut	C14orf119	0.969225	3	0.00446665	0.380512	-0.0596623	-0.100687	-0.0186375	-2.85859	-2.27753	65.2482	1685
bcell	12	timen	model_neut	G6PD	1.07672	3	0.00481212	0.402994	-0.061306	-0.103821	-0.0187913	-2.8344	-2.34216	69.74	1481
bcell	12	timen	model_neut	COPB2	2.05866	5	0.0049927	0.411149	-0.0762193	-0.129301	-0.0231373	-2.82238	-2.37409	84.1608	663
bcell	12	timen	model_neut	TIMM50	1.19173	3	0.00514304	0.416586	-0.0620129	-0.10535	-0.0186757	-2.81267	-2.39979	70.922	1363
bcell	12	timen	model_neut	PPIL1	0.653609	1	0.00522787	0.416628	-0.0480164	-0.0816364	-0.0143964	-2.80731	-2.41395	56.5012	2184
bcell	12	timen	model_neut	AIMP2	0.961185	3	0.0054459	0.417043	-0.0582093	-0.0991622	-0.0172564	-2.79387	-2.44931	65.2482	1516
bcell	12	timen	model_neut	OAS2	1.32592	4	0.00545442	0.417043	-0.0690457	-0.117631	-0.02046	-2.79336	-2.45066	71.6312	901
bcell	12	timen	model_neut	ISG20L2	0.699825	2	0.0054863	0.417043	-0.0530319	-0.0903748	-0.015689	-2.79144	-2.4557	53.9007	1838
bcell	12	timen	model_neut	TNFRSF17	3.56878	5	0.00560556	0.419653	-0.0928599	-0.158415	-0.0273051	-2.78434	-2.4743	91.0165	149
bcell	12	timen	model_neut	CD180	1.12642	3	0.00573804	0.423159	-0.0637213	-0.108831	-0.0186118	-2.77661	-2.49448	68.0851	1128
bcell	12	timen	model_neut	PRPF4	0.535895	1	0.00642257	0.441461	-0.0476868	-0.0819076	-0.013466	-2.73909	-2.59176	47.9905	1997
bcell	12	timen	model_neut	NOP53	2.25873	5	0.00663694	0.441461	0.0767054	0.0214383	0.131972	2.72808	-2.62005	87.4704	378
bcell	12	timen	model_neut	CTPS1	0.592097	1	0.006689	0.441461	-0.0500591	-0.086162	-0.0139562	-2.72546	-2.62678	48.227	1806
bcell	12	timen	model_neut	GDI2	2.62624	5	0.00675781	0.441461	-0.0762494	-0.13131	-0.0211885	-2.72202	-2.6356	89.8345	379
bcell	12	timen	model_neut	AKIRIN2	1.57603	4	0.00687558	0.441461	0.0667656	0.0184498	0.115081	2.7162	-2.65048	80.8511	722
bcell	12	timen	model_neut	RTCA	1.38752	4	0.00695724	0.441461	-0.063453	-0.109439	-0.017467	-2.71222	-2.66064	75.4137	911
bcell	12	timen	model_neut	HLA-DPB1	2.48394	5	0.00707459	0.441461	0.0937273	0.0256591	0.161796	2.70657	-2.67503	86.9976	91
bcell	12	timen	model_neut	MAGED2	1.2467	3	0.00710618	0.441461	-0.0596099	-0.102925	-0.0162949	-2.70507	-2.67886	74.4681	1108
bcell	12	timen	model_neut	EIF2B4	0.6384	1	0.00712756	0.441461	-0.0474835	-0.082	-0.0129671	-2.70405	-2.68145	53.9007	1903
bcell	12	timen	model_neut	SMIM15	1.12855	3	0.00714472	0.441461	-0.0542992	-0.0937819	-0.0148164	-2.70324	-2.68352	73.7589	1436
bcell	12	timen	model_neut	SYVN1	1.82303	4	0.00715914	0.441461	-0.0703067	-0.121442	-0.0191715	-2.70256	-2.68525	83.9243	537
bcell	12	timen	model_neut	TES	1.34215	4	0.00725163	0.441461	-0.0646368	-0.111724	-0.0175497	-2.69821	-2.69629	73.9953	790
bcell	12	timen	model_neut	UTP6	0.691537	2	0.00730217	0.441461	-0.0500978	-0.0866253	-0.0135703	-2.69586	-2.70226	54.6099	1702
bcell	12	timen	model_neut	MRPL16	1.6545	4	0.00732019	0.441461	-0.0644182	-0.111402	-0.0174348	-2.69502	-2.70438	80.3783	791
bcell	12	timen	model_neut	PSMC2	1.56346	4	0.00736829	0.441461	-0.0673794	-0.116563	-0.0181957	-2.6928	-2.71001	75.6501	636
bcell	12	timen	model_neut	ASNS	1.00247	3	0.0075439	0.441461	-0.0597236	-0.103449	-0.0159983	-2.6848	-2.73025	65.2482	1036
bcell	12	timen	model_neut	TXNDC15	2.25488	5	0.00763605	0.441461	-0.0711112	-0.123254	-0.0189685	-2.68067	-2.74068	86.9976	449
bcell	12	timen	model_neut	CBR1	1.18992	3	0.00774217	0.441461	-0.0586959	-0.101811	-0.0155812	-2.67597	-2.75254	70.4492	1061
bcell	12	timen	model_neut	PNISR	2.66478	5	0.00777217	0.441461	0.0648174	0.0171827	0.112452	2.67465	-2.75586	92.9078	692
bcell	12	timen	model_neut	CHD4	1.15015	3	0.00777315	0.441461	-0.0665358	-0.115434	-0.0176374	-2.6746	-2.75597	67.1395	623
bcell	12	timen	model_neut	MARCH7	0.576532	1	0.00798897	0.448562	-0.0479331	-0.0832837	-0.0125826	-2.66525	-2.77947	51.3002	1760
bcell	12	timen	model_neut	TRNT1	0.521916	1	0.0086154	0.464641	-0.04512	-0.0787228	-0.0115173	-2.63933	-2.84419	46.3357	1884
bcell	12	timen	model_neut	RPS25	6.0522	5	0.00866999	0.464641	0.0593983	0.0151255	0.103671	2.63715	-2.8496	98.818	900
bcell	12	timen	model_neut	EMC3	1.83776	4	0.00874185	0.464641	-0.0619662	-0.108203	-0.0157294	-2.6343	-2.85667	85.1064	720
bcell	12	timen	model_neut	CIRBP	3.17677	5	0.00875857	0.464641	0.068722	0.0174314	0.120012	2.63364	-2.85831	94.7991	434
bcell	12	timen	model_neut	PMPCB	1.57968	4	0.00882203	0.464641	-0.0616426	-0.107693	-0.0155922	-2.63115	-2.86449	80.6147	728
bcell	12	timen	model_neut	MRPS25	1.46004	4	0.00893616	0.464641	-0.0630791	-0.110283	-0.0158758	-2.6267	-2.87549	75.6501	653
bcell	12	timen	model_neut	CEP350	1.02816	3	0.00896166	0.464641	-0.060233	-0.105323	-0.0151425	-2.62572	-2.87793	64.0662	812
bcell	12	timen	model_neut	GANAB	1.30918	4	0.00903668	0.464641	-0.0608459	-0.106445	-0.0152465	-2.62283	-2.88506	73.7589	764
bcell	12	timen	model_neut	CD74	6.64177	5	0.00912166	0.464641	0.0769012	0.0191982	0.134604	2.61959	-2.89307	99.5272	198
bcell	12	timen	model_neut	YIF1B	2.28313	5	0.00923257	0.465236	-0.0693781	-0.12152	-0.0172366	-2.61539	-2.90341	85.3428	370
bcell	12	timen	model_neut	PREB	2.22353	5	0.00941713	0.465236	-0.0687961	-0.120637	-0.0169557	-2.60852	-2.92033	86.2884	382
bcell	12	timen	model_neut	COA1	1.03697	3	0.00944896	0.465236	-0.0545612	-0.0956936	-0.0134288	-2.60734	-2.92321	68.0851	1121
bcell	12	acuity_maxn	model_neut	RPL3	6.37238	5	0.000619265	0.999769	-0.591711	-0.928927	-0.254496	-3.44906	-3.7346	100	131
bcell	12	acuity_maxn	model_neut	PPP6R1	0.751471	2	0.00110123	0.999769	-0.671266	-1.0728	-0.269731	-3.28602	-3.82026	56.5012	68
bcell	12	acuity_maxn	model_neut	TRIM25	0.616794	1	0.00118312	0.999769	-0.652985	-1.04607	-0.259899	-3.26523	-3.8309	49.6454	78
bcell	12	acuity_maxn	model_neut	RCBTB2	0.66954	2	0.00172291	0.999769	-0.592116	-0.961069	-0.223162	-3.15452	-3.88659	55.792	104
bcell	12	acuity_maxn	model_neut	LAPTM4A	1.95284	4	0.00180258	0.999769	0.770446	0.288305	1.25259	3.14099	-3.89327	86.052	26
bcell	12	acuity_maxn	model_neut	GNAS	2.59096	5	0.00197516	0.999769	-0.877312	-1.43118	-0.323443	-3.11348	-3.90679	91.253	17
bcell	12	acuity_maxn	model_neut	PNISR	2.66478	5	0.00212031	0.999769	-0.786013	-1.28569	-0.286337	-3.092	-3.91726	92.9078	23
bcell	12	acuity_maxn	model_neut	NORAD	0.873673	2	0.00212509	0.999769	-0.666879	-1.09091	-0.242844	-3.09132	-3.91759	61.7021	61
bcell	12	acuity_maxn	model_neut	ARL3	0.628322	1	0.00227798	0.999769	0.545534	0.196266	0.894803	3.07016	-3.92784	52.9551	163
bcell	12	acuity_maxn	model_neut	MYO1F	0.632801	1	0.00284442	0.999769	-0.58942	-0.975389	-0.20345	-3.00172	-3.96055	50.3546	97
bcell	12	acuity_maxn	model_neut	FCRL5	1.42223	4	0.0035994	0.999769	0.756254	0.248526	1.26398	2.92776	-3.99513	75.6501	25
bcell	12	acuity_maxn	model_neut	GOLGA5	0.676618	2	0.00361574	0.999769	0.566485	0.185976	0.946994	2.92632	-3.9958	55.792	119
bcell	12	acuity_maxn	model_neut	NOP53	2.25873	5	0.00382559	0.999769	-0.857791	-1.43753	-0.278053	-2.90836	-4.00407	87.4704	16
bcell	12	acuity_maxn	model_neut	CADM1	0.540584	1	0.00421555	0.999769	0.54589	0.172962	0.918818	2.87726	-4.01828	43.9716	138
bcell	12	acuity_maxn	model_neut	ZFAS1	2.17314	5	0.0051536	0.999769	-0.825356	-1.40229	-0.248425	-2.812	-4.04765	86.9976	18
bcell	12	acuity_maxn	model_neut	MTRNR2L8	0.954481	3	0.00532756	0.999769	-1.21721	-2.07136	-0.363058	-2.8011	-4.05249	49.6454	9
bcell	12	acuity_maxn	model_neut	PLOD3	0.831532	2	0.00610798	0.999769	0.57004	0.16346	0.97662	2.75586	-4.07241	61.2293	100
bcell	12	acuity_maxn	model_neut	SLC44A1	0.988217	3	0.00624863	0.999769	-0.633881	-1.08724	-0.180517	-2.74827	-4.07572	62.8842	64
bcell	12	acuity_maxn	model_neut	CDK5RAP1	0.674468	2	0.00684195	0.999769	-0.495452	-0.853773	-0.13713	-2.71785	-4.0889	57.4468	214
bcell	12	acuity_maxn	model_neut	PGD	1.27221	3	0.00703666	0.999769	0.681342	0.186858	1.17583	2.70839	-4.09298	70.2128	43
bcell	12	acuity_maxn	model_neut	FAM13B	0.508681	1	0.00732853	0.999769	-0.531409	-0.919048	-0.14377	-2.69464	-4.09887	44.9173	149
bcell	12	acuity_maxn	model_neut	ALG3	1.67605	4	0.00739006	0.999769	0.690515	0.186285	1.19475	2.6918	-4.10009	79.4326	37
bcell	12	acuity_maxn	model_neut	SCNM1	1.09272	3	0.00788009	0.999769	-0.593993	-1.03129	-0.156694	-2.66994	-4.10939	69.74	85
bcell	12	acuity_maxn	model_neut	NUDT22	1.94631	4	0.00805766	0.999769	0.637283	0.166771	1.1078	2.66232	-4.11262	86.7612	59
bcell	12	acuity_maxn	model_neut	ERBIN	0.647913	1	0.00810795	0.999769	-0.515123	-0.895747	-0.134498	-2.66019	-4.11352	53.9007	167
bcell	12	acuity_maxn	model_neut	MTMR14	1.03871	3	0.0085177	0.999769	-0.606524	-1.05756	-0.155492	-2.64326	-4.12066	68.0851	79
bcell	12	acuity_maxn	model_neut	FAM129A	0.566355	1	0.00872919	0.999769	-0.53445	-0.93316	-0.13574	-2.6348	-4.1242	46.5721	133
bcell	12	acuity_maxn	model_neut	CEBPZ	1.01121	3	0.00965299	0.999769	0.572084	0.139568	1.0046	2.5999	-4.13873	65.9574	94
bcell	12	acuity_maxn	model_neut	BRD4	1.23173	3	0.0105019	0.999769	-0.661611	-1.16756	-0.155663	-2.57037	-4.15088	72.5768	49
bcell	12	acuity_maxn	model_neut	SPINT2	0.758563	2	0.010529	0.999769	-0.63122	-1.1141	-0.148342	-2.56946	-4.15125	51.773	60
bcell	12	acuity_maxn	model_neut	ADAR	2.02522	4	0.0107313	0.999769	-0.721399	-1.27471	-0.16809	-2.56275	-4.15399	84.87	27
bcell	12	acuity_maxn	model_neut	RPL13	7.28298	5	0.0107551	0.999769	-0.49989	-0.883419	-0.116361	-2.56197	-4.15431	99.7636	183
bcell	12	acuity_maxn	model_neut	GOPC	0.958173	3	0.0111781	0.999769	-0.550007	-0.974246	-0.125768	-2.54833	-4.15986	65.9574	112
bcell	12	acuity_maxn	model_neut	BST2	3.50219	5	0.011249	0.999769	0.693332	0.158071	1.22859	2.54609	-4.16077	95.5083	35
bcell	12	acuity_maxn	model_neut	VAMP5	1.67868	4	0.0112724	0.999769	-0.694146	-1.23019	-0.158101	-2.54535	-4.16107	80.6147	34
bcell	12	acuity_maxn	model_neut	PPP4R3B	0.92104	3	0.0114034	0.999769	-0.551102	-0.97737	-0.124834	-2.54125	-4.16273	63.8298	108
bcell	12	acuity_maxn	model_neut	HSPA8	4.4286	5	0.0115565	0.999769	-0.73698	-1.30809	-0.165874	-2.53652	-4.16465	97.8723	24
bcell	12	acuity_maxn	model_neut	SERPINB1	0.890901	2	0.012092	0.999769	0.608751	0.133991	1.08351	2.52037	-4.17115	60.7565	74
bcell	12	acuity_maxn	model_neut	ZGPAT	0.993389	3	0.0121374	0.999769	-0.549207	-0.977757	-0.120657	-2.51903	-4.17169	67.8487	110
bcell	12	acuity_maxn	model_neut	IBTK	1.28596	4	0.0124157	0.999769	-0.608588	-1.08501	-0.132167	-2.51091	-4.17494	74.9409	73
bcell	12	acuity_maxn	model_neut	ST6GAL1	1.31803	4	0.0125621	0.999769	0.644834	0.139192	1.15048	2.50671	-4.17662	73.5225	51
bcell	12	acuity_maxn	model_neut	IGHV3-53	0.607323	1	0.0126797	0.999769	1.18739	0.255063	2.11972	2.50336	-4.17796	16.3121	8
bcell	12	acuity_maxn	model_neut	SART3	0.641684	1	0.0130601	0.999769	-0.488457	-0.873625	-0.103289	-2.49272	-4.1822	52.9551	204
bcell	12	acuity_maxn	model_neut	FAM69A	0.874364	2	0.0136585	0.999769	-0.54858	-0.983985	-0.113174	-2.47653	-4.18861	61.2293	106
bcell	12	acuity_maxn	model_neut	KCNN3	0.574566	1	0.0137881	0.999769	0.474035	0.0972745	0.850795	2.47311	-4.18996	47.2813	234
bcell	12	acuity_maxn	model_neut	CDKN1A	0.927804	3	0.0144062	0.999769	0.663055	0.132643	1.19347	2.45717	-4.19624	55.5556	46
bcell	12	acuity_maxn	model_neut	STK38L	0.519163	1	0.0145288	0.999769	-0.430776	-0.775811	-0.085742	-2.45407	-4.19745	47.9905	335
bcell	12	acuity_maxn	model_neut	PPP2R5E	0.895689	3	0.014542	0.999769	0.548557	0.109126	0.987989	2.45374	-4.19758	61.9385	103
bcell	12	acuity_maxn	model_neut	VARS	0.930518	3	0.0146355	0.999769	-0.564356	-1.01687	-0.111837	-2.4514	-4.19849	60.5201	93
bcell	12	acuity_maxn	model_neut	FBXW11	0.543164	1	0.0154693	0.999769	0.440161	0.0842789	0.796042	2.43111	-4.2064	49.6454	309
bcell	12	acuity_maxn	model_neut	RAB29	1.20649	3	0.0157194	0.999769	-0.631576	-1.14347	-0.119687	-2.42521	-4.20869	69.0307	55
bcell	12	acuity_maxn	model_neut	ARHGAP30	1.35132	4	0.0157934	0.999769	-0.634055	-1.14832	-0.11979	-2.42347	-4.20936	73.7589	53
bcell	12	acuity_maxn	model_neut	PLIN2	0.737691	2	0.0162629	0.999769	0.497537	0.0921902	0.902884	2.41266	-4.21354	58.3924	172
bcell	12	acuity_maxn	model_neut	LY96	0.711547	2	0.0166414	0.999769	0.512574	0.093497	0.931651	2.40415	-4.21681	52.7187	156
bcell	12	acuity_maxn	model_neut	PPP2R2A	0.935896	3	0.0171283	0.999769	-0.529124	-0.963667	-0.0945802	-2.39344	-4.22092	65.2482	125
bcell	12	acuity_maxn	model_neut	ITSN2	1.33278	4	0.0177489	0.999769	-0.626983	-1.14476	-0.109202	-2.38017	-4.22598	74.4681	57
bcell	12	acuity_maxn	model_neut	STX16	0.606021	1	0.0191044	0.999769	-0.485865	-0.891817	-0.0799133	-2.35255	-4.23643	50.591	193
bcell	12	acuity_maxn	model_neut	IGLC2	4.56308	5	0.0194191	0.999769	-2.13455	-3.92269	-0.346397	-2.34639	-4.23874	69.9764	1
bcell	12	acuity_maxn	model_neut	UBC	4.92115	5	0.0197653	0.999769	0.517531	0.0827476	0.952314	2.33971	-4.24125	98.5816	135
bcell	12	acuity_maxn	model_neut	IP6K2	0.852658	2	0.0198453	0.999769	0.490874	0.0782157	0.903532	2.33818	-4.24182	62.8842	182
bcell	12	acuity_maxn	model_neut	CD40	0.910904	3	0.0215156	0.999769	-0.605503	-1.12131	-0.0896956	-2.30742	-4.25325	60.0473	67
bcell	12	acuity_maxn	model_neut	HNRNPA0	2.3741	5	0.021695	0.999769	-0.647728	-1.20027	-0.0951894	-2.30424	-4.25443	88.4161	48
bcell	12	acuity_maxn	model_neut	RPL21	5.88646	5	0.0216976	0.999769	-0.44465	-0.823962	-0.0653377	-2.3042	-4.25444	99.5272	286
bcell	12	acuity_maxn	model_neut	CCNG1	1.09953	3	0.0221712	0.999769	-0.538419	-0.999378	-0.07746	-2.29592	-4.25749	68.3215	109
bcell	12	acuity_maxn	model_neut	RIPOR2	1.68529	4	0.022287	0.999769	-0.67496	-1.25332	-0.0965992	-2.29392	-4.25823	82.0331	36
bcell	12	acuity_maxn	model_neut	C15orf40	1.04509	3	0.0225254	0.999769	-0.490529	-0.911606	-0.0694529	-2.28983	-4.25973	70.2128	177
bcell	12	acuity_maxn	model_neut	FUCA2	0.918296	3	0.0228089	0.999769	0.485974	0.0679287	0.90402	2.28501	-4.26149	62.6478	186
bcell	12	acuity_maxn	model_neut	SMARCA2	0.739208	2	0.0233757	0.999769	-0.483057	-0.900323	-0.0657905	-2.27553	-4.26495	56.974	192
bcell	12	acuity_maxn	model_neut	AAGAB	0.66691	2	0.0261949	0.999769	-0.427415	-0.803957	-0.0508735	-2.23118	-4.28097	55.3191	317
bcell	12	acuity_maxn	model_neut	CYSTM1	0.708159	2	0.0263702	0.999769	0.411383	0.0485392	0.774226	2.22856	-4.2819	58.3924	369
bcell	12	acuity_maxn	model_neut	CBR1	1.18992	3	0.0264387	0.999769	0.512529	0.0602668	0.964791	2.22755	-4.28227	70.4492	136
bcell	12	acuity_maxn	model_neut	IRF2	1.4032	4	0.026601	0.999769	-0.60203	-1.13384	-0.0702167	-2.22514	-4.28313	75.1773	65
bcell	12	acuity_maxn	model_neut	SUPT20H	0.603429	1	0.0269415	0.999769	-0.424852	-0.800999	-0.0487057	-2.22013	-4.28491	53.4279	324
bcell	12	acuity_maxn	model_neut	NT5DC2	0.657993	1	0.0272057	0.999769	-0.414933	-0.782936	-0.0469311	-2.21629	-4.28628	52.2459	354
bcell	12	acuity_maxn	model_neut	SDHAF1	0.529289	1	0.0273477	0.999769	-0.376562	-0.710843	-0.0422812	-2.21423	-4.28701	49.6454	500
bcell	12	acuity_maxn	model_neut	C19orf25	0.834719	2	0.0274226	0.999769	-0.452292	-0.853995	-0.0505885	-2.21315	-4.28739	63.5934	258
bcell	12	acuity_maxn	model_neut	SLC30A9	0.669677	2	0.0274402	0.999769	0.439389	0.0491007	0.829678	2.2129	-4.28748	55.3191	291
bcell	12	acuity_maxn	model_neut	Z93241.1	1.06352	3	0.0280667	0.999769	-0.607533	-1.14936	-0.0657045	-2.20397	-4.29064	61.4657	62
bcell	12	acuity_maxn	model_neut	CUX1	0.810854	2	0.0281872	0.999769	-0.462323	-0.874964	-0.0496824	-2.20228	-4.29124	59.8109	235
bcell	12	acuity_maxn	model_neut	APH1A	2.01111	4	0.0284387	0.999769	-0.595281	-1.12744	-0.0631194	-2.19875	-4.29249	85.5792	70
bcell	12	acuity_maxn	model_neut	FOXN2	0.761871	2	0.0284568	0.999769	0.451022	0.0477767	0.854267	2.1985	-4.29258	57.2104	261
bcell	12	acuity_maxn	model_neut	EIF4EBP1	1.28501	4	0.0286028	0.999769	0.532763	0.0559951	1.00953	2.19647	-4.29329	73.2861	113
bcell	12	acuity_maxn	model_neut	UBXN1	2.35442	5	0.0287207	0.999769	-0.584809	-1.10854	-0.0610758	-2.19484	-4.29387	91.253	77
bcell	12	acuity_maxn	model_neut	PTRH2	0.706292	2	0.0296864	0.999769	0.420309	0.0416238	0.798994	2.18167	-4.29849	55.5556	338
bcell	12	acuity_maxn	model_neut	CMSS1	0.839698	2	0.0297441	0.999769	0.507154	0.0500617	0.964246	2.18089	-4.29876	56.7376	148
bcell	12	acuity_maxn	model_neut	HIST1H4H	0.58512	1	0.0299579	0.999769	0.481608	0.04697	0.916246	2.17803	-4.29976	46.0993	187
bcell	12	acuity_maxn	model_neut	CCDC32	1.87341	4	0.0301708	0.999769	-0.555977	-1.05838	-0.05357	-2.1752	-4.30075	86.2884	90
bcell	12	acuity_maxn	model_neut	GMCL1	0.579256	1	0.0304315	0.999769	-0.403131	-0.767996	-0.0382653	-2.17176	-4.30195	49.1726	391
bcell	12	acuity_maxn	model_neut	IDH3G	1.74443	4	0.0305814	0.999769	0.508933	0.0478901	0.969975	2.16979	-4.30264	83.9243	139
bcell	12	acuity_maxn	model_neut	RIC3	0.57622	1	0.0306861	0.999769	0.437186	0.0408887	0.833483	2.16842	-4.30312	49.409	294
bcell	12	acuity_maxn	model_neut	JADE1	0.538973	1	0.0308705	0.999769	-0.373656	-0.712741	-0.0345711	-2.16602	-4.30395	49.1726	509
bcell	12	acuity_maxn	model_neut	REL	0.571572	1	0.0310233	0.999769	-0.55958	-1.06785	-0.0513081	-2.16404	-4.30464	40.8983	86
bcell	12	acuity_maxn	model_neut	TMEM263	0.878392	2	0.0311511	0.999769	-0.464146	-0.886057	-0.0422357	-2.16238	-4.30521	63.1206	227
bcell	12	acuity_maxn	model_neut	LPCAT4	0.881505	2	0.0311901	0.999769	0.439738	0.0399219	0.839555	2.16188	-4.30539	65.0118	285
bcell	12	acuity_maxn	model_neut	PTPRCAP	1.55511	4	0.0313316	0.999769	0.573835	0.0516562	1.09601	2.16006	-4.30602	78.487	82
bcell	12	acuity_maxn	model_neut	KLHL14	1.0139	3	0.0326104	0.999769	-0.654536	-1.25463	-0.0544401	-2.14393	-4.31159	54.3735	40
bcell	12	acuity_maxn	model_neut	DHRS7	1.70751	4	0.0330827	0.999769	0.541025	0.0436488	1.0384	2.13811	-4.31359	81.0875	98
bcell	12	acuity_maxn	model_neut	GLUD1	0.80865	2	0.0331517	0.999769	-0.451811	-0.867335	-0.0362871	-2.13727	-4.31388	60.7565	251
bcell	12	acuity_maxn	model_neut	CPT1A	0.581415	1	0.0334401	0.999769	-0.388054	-0.745528	-0.030579	-2.13376	-4.31509	51.773	445
bcell	12	acuity_maxn	model_neut	TMBIM4	0.576317	1	0.0336062	0.999769	-0.395178	-0.75956	-0.030797	-2.13175	-4.31578	50.1182	419
bcell	12	neut	model_neut	ISG15	3.14745	5	6.02981e-18	2.97933e-14	-3.28428	-3.99886	-2.5697	-9.03412	29.6724	89.8345	1
bcell	12	neut	model_neut	IRF7	2.56163	5	1.49668e-17	3.69756e-14	-2.43306	-2.96951	-1.8966	-8.91488	28.81	89.1253	2
bcell	12	neut	model_neut	IFI44L	1.09764	3	4.84971e-16	7.98747e-13	-2.33766	-2.88154	-1.79378	-8.44848	25.5116	50.8274	4
bcell	12	neut	model_neut	USP18	0.576143	1	8.4911e-16	1.04886e-12	-1.53845	-1.89966	-1.17723	-8.37174	24.9807	39.4799	7
bcell	12	neut	model_neut	IFI6	3.29081	5	1.60655e-14	1.58759e-11	-2.90256	-3.61926	-2.18587	-7.9606	22.1949	90.5437	3
bcell	12	neut	model_neut	MX1	2.44575	5	9.29886e-14	7.65761e-11	-2.5029	-3.14118	-1.86462	-7.70778	20.5326	81.0875	6
bcell	12	neut	model_neut	IFIT1	0.507307	1	2.45778e-13	1.73484e-10	-1.40298	-1.76751	-1.03846	-7.56523	19.6129	34.7518	8
bcell	12	neut	model_neut	IFITM1	4.34109	5	1.1211e-12	6.92419e-10	-2.90476	-3.68278	-2.12673	-7.33864	18.1776	93.8534	5
bcell	12	neut	model_neut	XAF1	0.940472	3	1.29936e-11	7.13351e-09	-1.61377	-2.06943	-1.15811	-6.96141	15.8629	53.4279	9
bcell	12	neut	model_neut	EIF2AK2	1.49704	4	1.55239e-10	7.67036e-08	-1.50762	-1.95915	-1.05609	-6.56306	13.5234	77.0686	10
bcell	12	neut	model_neut	EPSTI1	0.873773	2	7.52032e-09	3.28076e-06	-1.18614	-1.58138	-0.790904	-5.899	9.87413	60.0473	13
bcell	12	neut	model_neut	STAT1	1.77567	4	7.96785e-09	3.28076e-06	-1.52637	-2.03586	-1.01687	-5.88866	9.8199	78.7234	11
bcell	12	neut	model_neut	PRDX2	3.16434	5	3.12933e-08	1.18939e-05	1.42916	0.931051	1.92727	5.63967	8.53766	91.7258	12
bcell	12	neut	model_neut	LSM4	2.0767	5	7.62719e-08	2.69185e-05	1.42704	0.914486	1.93958	5.47265	7.70411	81.5603	14
bcell	12	neut	model_neut	IFI44	0.659365	1	1.108e-07	3.64974e-05	-1.06897	-1.45797	-0.679962	-5.40141	7.35512	42.3168	19
bcell	12	neut	model_neut	PLSCR1	0.985842	3	1.24457e-07	3.84339e-05	-1.15966	-1.58342	-0.735899	-5.37908	7.24654	58.6288	16
bcell	12	neut	model_neut	IFI35	2.46323	5	1.62964e-07	4.61694e-05	-1.36466	-1.8682	-0.86111	-5.32699	6.99482	89.1253	15
bcell	12	neut	model_neut	HERC5	0.861171	2	1.68195e-07	4.61694e-05	-1.16171	-1.59086	-0.732552	-5.32086	6.96532	54.1371	18
bcell	12	neut	model_neut	DPP3	0.844485	2	1.13046e-06	0.000293979	0.870475	0.524096	1.21685	4.93974	5.19057	61.4657	42
bcell	12	neut	model_neut	P4HB	4.43386	5	1.25873e-06	0.000310969	1.24907	0.749794	1.74834	4.91752	5.09071	95.5083	23
bcell	12	neut	model_neut	GPAA1	2.09367	5	1.77167e-06	0.000407358	1.15496	0.686517	1.62339	4.84631	4.77329	83.2151	28
bcell	12	neut	model_neut	HINT2	1.79117	4	1.81378e-06	0.000407358	1.08032	0.641709	1.51894	4.84138	4.75149	82.2695	32
bcell	12	neut	model_neut	EHD4	0.943393	3	2.32352e-06	0.000499154	-0.952458	-1.34337	-0.561544	-4.78919	4.5217	63.357	47
bcell	12	neut	model_neut	HLA-DRB1	3.44572	5	2.90519e-06	0.000598107	-1.50356	-2.12685	-0.880282	-4.74171	4.31458	95.0355	21
bcell	12	neut	model_neut	NABP2	1.24072	3	3.23957e-06	0.000608959	0.984348	0.574285	1.39441	4.71842	4.21363	72.5768	48
bcell	12	neut	model_neut	IFITM2	2.10653	5	3.29503e-06	0.000608959	-1.50397	-2.13098	-0.876957	-4.71478	4.1979	78.2506	24
bcell	12	neut	model_neut	MZT2B	2.46238	5	3.35295e-06	0.000608959	1.11156	0.64778	1.57535	4.71104	4.18176	89.1253	38
bcell	12	neut	model_neut	ATP5MC1	3.43589	5	3.45089e-06	0.000608959	1.2853	0.748325	1.82228	4.70486	4.15509	92.435	30
bcell	12	neut	model_neut	AHCY	1.88514	4	4.70748e-06	0.000782863	1.16685	0.672306	1.66139	4.63777	3.86761	79.669	43
bcell	12	neut	model_neut	MIF	5.54029	5	4.75327e-06	0.000782863	1.14573	0.659918	1.63154	4.63567	3.85866	97.6359	45
bcell	12	neut	model_neut	CD74	6.64177	5	5.75831e-06	0.000897731	-1.23173	-1.75877	-0.704695	-4.59381	3.68123	99.5272	40
bcell	12	neut	model_neut	CD79A	4.36716	5	5.87982e-06	0.000897731	-1.50343	-2.14736	-0.859496	-4.58923	3.66193	97.1631	29
bcell	12	neut	model_neut	YIF1B	2.28313	5	5.99578e-06	0.000897731	1.11087	0.63463	1.58711	4.58495	3.64387	85.3428	50
bcell	12	neut	model_neut	PTP4A3	0.60932	1	6.564e-06	0.000953904	0.947577	0.53957	1.35558	4.56505	3.56017	38.7707	68
bcell	12	neut	model_neut	DERL1	2.97162	5	8.29323e-06	0.00117077	1.1631	0.656555	1.66965	4.51331	3.34414	90.3073	54
bcell	12	neut	model_neut	NDUFA11	2.24729	5	9.79305e-06	0.0013441	1.04679	0.58712	1.50646	4.47623	3.19068	87.7069	69
bcell	12	neut	model_neut	OAS3	0.517141	1	1.25938e-05	0.00167782	-0.763527	-1.1031	-0.423952	-4.41964	2.95867	42.0804	190
bcell	12	neut	model_neut	GLA	0.859316	2	1.29037e-05	0.00167782	0.803261	0.445569	1.16095	4.41414	2.93626	60.9929	160
bcell	12	neut	model_neut	WIPI1	1.09739	3	1.47804e-05	0.00187257	0.88158	0.486251	1.27691	4.38331	2.81112	69.0307	126
bcell	12	neut	model_neut	EBP	1.41266	4	1.59853e-05	0.00195413	0.981018	0.539297	1.42274	4.36543	2.73893	72.8132	99
bcell	12	neut	model_neut	CREB3	1.33332	4	1.65772e-05	0.00195413	0.883893	0.485144	1.28264	4.35711	2.70545	74.9409	149
bcell	12	neut	model_neut	RER1	2.43461	5	1.66107e-05	0.00195413	0.997557	0.547484	1.44763	4.35665	2.70359	88.4161	97
bcell	12	neut	model_neut	ALG5	2.2707	5	1.7098e-05	0.00196468	1.05218	0.576739	1.52762	4.35003	2.67696	85.1064	90
bcell	12	neut	model_neut	UBE2L6	2.39192	5	1.79697e-05	0.00201791	-1.048	-1.52279	-0.573202	-4.33862	2.63119	89.8345	92
bcell	12	neut	model_neut	METTL26	2.21337	5	2.02358e-05	0.00222189	0.977459	0.531812	1.42311	4.31127	2.52188	86.7612	128
bcell	12	neut	model_neut	EI24	1.12329	3	2.44415e-05	0.00262533	0.79337	0.427942	1.1588	4.26749	2.34822	70.922	680
bcell	12	neut	model_neut	MAGED1	1.27873	4	2.68773e-05	0.00282555	0.949014	0.509614	1.38841	4.24532	2.2609	68.5579	258
bcell	12	neut	model_neut	SDF2L1	4.63437	5	2.95723e-05	0.00300093	1.08526	0.580113	1.59041	4.22293	2.17312	96.6903	161
bcell	12	neut	model_neut	SRM	1.31381	4	2.97603e-05	0.00300093	0.975469	0.521264	1.42967	4.22144	2.1673	69.9764	294
bcell	12	neut	model_neut	ADAR	2.02522	4	3.18971e-05	0.00315207	-1.03069	-1.51246	-0.548909	-4.20512	2.10363	84.87	239
bcell	12	neut	model_neut	TRIM69	0.876775	2	3.58799e-05	0.0034232	-0.871329	-1.28133	-0.461329	-4.17731	1.99563	60.2837	965
bcell	12	neut	model_neut	MRPS25	1.46004	4	3.60264e-05	0.0034232	0.916041	0.484902	1.34718	4.17634	1.99189	75.6501	768
bcell	12	neut	model_neut	CCDC69	1.83941	4	3.78166e-05	0.0035255	0.937746	0.495172	1.38032	4.16483	1.9474	83.4515	764
bcell	12	neut	model_neut	IFI27	2.06686	5	4.017e-05	0.00367267	-2.14492	-3.16072	-1.12911	-4.15047	1.89202	55.3191	49
bcell	12	neut	model_neut	ASL	0.713608	2	4.19947e-05	0.00367267	0.703905	0.36969	1.03812	4.13987	1.85129	56.5012	2209
bcell	12	neut	model_neut	PREB	2.22353	5	4.19973e-05	0.00367267	0.99724	0.523748	1.47073	4.13986	1.85123	86.2884	714
bcell	12	neut	model_neut	TIMM17A	2.20532	5	4.28803e-05	0.00367267	1.00236	0.525865	1.47886	4.13489	1.83215	84.87	738
bcell	12	neut	model_neut	EMC4	2.37237	5	4.38307e-05	0.00367267	0.914405	0.479169	1.34964	4.12964	1.81206	89.1253	1156
bcell	12	neut	model_neut	CHCHD2	5.2921	5	4.3855e-05	0.00367267	1.07759	0.564668	1.59052	4.12951	1.81155	97.1631	517
bcell	12	neut	model_neut	UQCRQ	4.12947	5	4.65494e-05	0.00383334	1.08209	0.565235	1.59894	4.11522	1.7569	94.7991	602
bcell	12	neut	model_neut	TECR	2.97401	5	4.82324e-05	0.00390682	0.953332	0.497032	1.40963	4.10669	1.72436	91.9622	1196
bcell	12	neut	model_neut	PRDX4	3.43217	5	4.95374e-05	0.00394781	1.1791	0.613853	1.74434	4.10027	1.6999	91.253	421
bcell	12	neut	model_neut	HSD17B10	2.13339	5	5.14826e-05	0.00403771	0.965141	0.501416	1.42887	4.09099	1.66462	84.87	1290
bcell	12	neut	model_neut	PSMD2	1.90078	4	5.29676e-05	0.00408926	0.966603	0.501395	1.43181	4.08413	1.63858	81.3239	1350
bcell	12	neut	model_neut	HSH2D	1.9699	4	5.42691e-05	0.00410465	-0.995157	-1.4748	-0.515518	-4.07826	1.61635	86.5248	1283
bcell	12	neut	model_neut	RPN2	4.1895	5	5.48283e-05	0.00410465	1.05313	0.545242	1.56102	4.07578	1.60696	95.0355	1072
bcell	12	neut	model_neut	PNPT1	0.743769	2	5.71333e-05	0.00419106	-0.724644	-1.07497	-0.374315	-4.06581	1.56926	56.7376	2628
bcell	12	neut	model_neut	SLC25A5	4.04008	5	5.7679e-05	0.00419106	1.22208	0.630933	1.81323	4.06351	1.56056	94.3262	591
bcell	12	neut	model_neut	CTPS1	0.592097	1	6.27674e-05	0.00449469	0.678246	0.348495	1.008	4.04296	1.4832	48.227	2908
bcell	12	neut	model_neut	AIFM2	0.693346	2	6.48453e-05	0.00457715	0.66602	0.341576	0.990464	4.03503	1.4534	53.9007	2987
bcell	12	neut	model_neut	MYDGF	4.95719	5	6.85261e-05	0.00476884	1.1942	0.610508	1.77789	4.02154	1.40291	95.9811	1116
bcell	12	neut	model_neut	CTNNAL1	0.579194	1	7.2128e-05	0.00494978	0.636084	0.324211	0.947957	4.00899	1.35607	47.7541	3226
bcell	12	neut	model_neut	NT5DC2	0.657993	1	7.93996e-05	0.00533112	0.649682	0.329255	0.97011	3.98538	1.26829	52.2459	3308
bcell	12	neut	model_neut	SHMT1	0.831484	2	7.98428e-05	0.00533112	0.744307	0.377084	1.11153	3.98401	1.2632	57.2104	3057
bcell	12	neut	model_neut	LDHB	3.95129	5	8.30989e-05	0.00547455	1.07784	0.544737	1.61093	3.97414	1.22669	94.3262	2151
bcell	12	neut	model_neut	PEX2	0.994558	3	8.60175e-05	0.00554917	0.698702	0.35238	1.04502	3.96561	1.19516	69.5035	3278
bcell	12	neut	model_neut	MYADM	1.19441	3	8.64777e-05	0.00554917	1.01587	0.512171	1.51957	3.96429	1.19029	61.7021	2442
bcell	12	neut	model_neut	RWDD4	0.923505	3	8.8431e-05	0.00560177	0.6988	0.351829	1.04577	3.95876	1.16989	64.3026	3321
bcell	12	neut	model_neut	OAS1	2.13316	5	9.34414e-05	0.00584423	-1.06211	-1.5913	-0.532919	-3.94508	1.11958	84.1608	2490
bcell	12	neut	model_neut	HNRNPAB	1.90801	4	9.55676e-05	0.00590249	1.13863	0.570509	1.70676	3.93948	1.09904	78.0142	2346
bcell	12	neut	model_neut	LIG1	0.777781	2	9.68543e-05	0.00590811	0.734273	0.367596	1.10095	3.93616	1.08684	55.0827	3368
bcell	12	neut	model_neut	CSRP1	1.21995	3	0.000100913	0.00608061	0.826438	0.412661	1.24022	3.92592	1.04938	69.0307	3217
bcell	12	neut	model_neut	STOML2	2.43582	5	0.000105866	0.00630223	0.956873	0.476324	1.43742	3.91395	1.00567	87.9433	2998
bcell	12	neut	model_neut	TRIM22	0.705628	2	0.000107662	0.00633281	-0.837079	-1.25792	-0.416239	-3.90974	0.990333	45.8629	3298
bcell	12	neut	model_neut	CLEC2B	1.94441	4	0.000111143	0.00646071	1.14839	0.56986	1.72692	3.90177	0.961309	74.7045	2707
bcell	12	neut	model_neut	GSTP1	4.09401	5	0.000112625	0.00647068	1.25876	0.624088	1.89343	3.89844	0.949239	93.8534	2478
bcell	12	neut	model_neut	SNRNP25	1.63852	4	0.00012005	0.00677061	0.989625	0.488588	1.49066	3.88239	0.891041	74.9409	3179
bcell	12	neut	model_neut	SRPRB	2.61502	5	0.000121211	0.00677061	0.993632	0.490252	1.49701	3.87997	0.882267	88.1797	3194
bcell	12	neut	model_neut	TIMM50	1.19173	3	0.000121956	0.00677061	0.78102	0.385193	1.17685	3.87842	0.876686	70.922	3606
bcell	12	neut	model_neut	PIGF	1.11022	3	0.000125542	0.00689223	0.75541	0.37184	1.13898	3.87111	0.850283	69.9764	3684
bcell	12	neut	model_neut	RPS2	6.10586	5	0.000127639	0.00693037	1.00364	0.493475	1.5138	3.86693	0.835189	98.818	3268
bcell	12	neut	model_neut	MTDH	4.38242	5	0.000129474	0.00695362	0.992691	0.487621	1.49776	3.86332	0.822183	96.2175	3324
bcell	12	neut	model_neut	PCNA	1.4174	4	0.000135292	0.00718794	1.12986	0.553339	1.70638	3.85219	0.782152	62.1749	3171
bcell	12	neut	model_neut	CMTM7	1.07084	3	0.000136757	0.00718849	0.797557	0.390308	1.20481	3.84946	0.772344	65.721	3741
bcell	12	neut	model_neut	SP100	2.35137	5	0.000138533	0.00720316	-0.986811	-1.49113	-0.482496	-3.84619	0.7606	88.8889	3471
bcell	12	neut	model_neut	KDELR1	3.0824	5	0.000139952	0.00720316	0.889833	0.434773	1.34489	3.8436	0.751318	92.9078	3639
bcell	12	neut	model_neut	OAS2	1.32592	4	0.000143032	0.00728576	-0.866497	-1.31026	-0.422732	-3.83807	0.731505	71.6312	3699
bcell	12	neut	model_neut	FKBP11	4.48737	5	0.000144898	0.0073055	1.14948	0.560286	1.73868	3.83477	0.719706	94.3262	3302
bcell	12	neut	model_neut	AKR1B1	1.70435	4	0.000147982	0.00738565	0.887643	0.432021	1.34327	3.82941	0.700535	78.487	3725
bcell	12	neut	model_neut	CARHSP1	1.57403	4	0.00015088	0.00745497	0.943834	0.458743	1.42893	3.82447	0.682888	73.9953	3679
bcell	12	timen:acuity_maxn	model_neut	ELMO1	0.841765	2	0.000937357	0.999838	-0.237981	-0.378358	-0.0976042	-3.33231	-1.64592	61.2293	1257
bcell	12	timen:acuity_maxn	model_neut	TSPAN13	0.741987	2	0.00129281	0.999838	0.220267	0.0866123	0.353921	3.2394	-1.8323	57.4468	1181
bcell	12	timen:acuity_maxn	model_neut	FCMR	1.56159	4	0.00135409	0.999838	-0.34437	-0.554207	-0.134533	-3.22583	-1.85909	76.3593	210
bcell	12	timen:acuity_maxn	model_neut	TBC1D14	0.537079	1	0.00152053	0.999838	-0.193575	-0.31279	-0.0743604	-3.19167	-1.92611	49.1726	1397
bcell	12	timen:acuity_maxn	model_neut	CD40	0.910904	3	0.00190718	0.999838	-0.277351	-0.451857	-0.102844	-3.12404	-2.05684	60.0473	360
bcell	12	timen:acuity_maxn	model_neut	IFT52	0.508876	1	0.00209318	0.999838	-0.184859	-0.302227	-0.0674908	-3.09591	-2.11043	47.0449	1273
bcell	12	timen:acuity_maxn	model_neut	HLA-DQB1	2.06158	5	0.00328818	0.999838	-0.364308	-0.606529	-0.122087	-2.95634	-2.36961	80.8511	58
bcell	12	timen:acuity_maxn	model_neut	C17orf49	1.12695	3	0.00360667	0.999838	-0.229292	-0.383266	-0.075318	-2.92712	-2.42246	70.4492	405
bcell	12	timen:acuity_maxn	model_neut	TLE1	0.682828	2	0.00375463	0.999838	-0.21964	-0.367779	-0.0715004	-2.91433	-2.44542	54.8463	473
bcell	12	timen:acuity_maxn	model_neut	HLA-DRB1	3.44572	5	0.00416944	0.999838	-0.354931	-0.597106	-0.112756	-2.88079	-2.50519	95.0355	54
bcell	12	timen:acuity_maxn	model_neut	ELMOD2	0.507946	1	0.00540727	0.999838	0.155122	0.0460783	0.264167	2.79622	-2.65304	47.5177	1138
bcell	12	timen:acuity_maxn	model_neut	TYROBP	0.912131	3	0.0060029	0.999838	-0.290149	-0.496664	-0.0836333	-2.76164	-2.71228	47.5177	81
bcell	12	timen:acuity_maxn	model_neut	CCDC32	1.87341	4	0.00649118	0.999838	-0.23655	-0.406523	-0.0665773	-2.73553	-2.75654	86.2884	196
bcell	12	timen:acuity_maxn	model_neut	MPZL1	0.582324	1	0.00653234	0.999838	0.157545	0.0442535	0.270836	2.73341	-2.76011	52.2459	1008
bcell	12	timen:acuity_maxn	model_neut	ARL4A	0.502451	1	0.00685159	0.999838	-0.171634	-0.295785	-0.0474826	-2.71738	-2.78708	45.6265	759
bcell	12	timen:acuity_maxn	model_neut	CADM1	0.540584	1	0.00685804	0.999838	0.174401	0.0482336	0.300569	2.71706	-2.78761	43.9716	712
bcell	12	timen:acuity_maxn	model_neut	MINDY2	0.520167	1	0.00737399	0.999838	-0.165137	-0.28569	-0.0445831	-2.69254	-2.82856	46.8085	824
bcell	12	timen:acuity_maxn	model_neut	GPSM3	2.42528	5	0.00742038	0.999838	-0.247179	-0.427768	-0.06659	-2.69041	-2.83209	92.1986	137
bcell	12	timen:acuity_maxn	model_neut	TNKS2	0.69483	2	0.00773582	0.999838	0.185784	0.0493318	0.322237	2.67625	-2.85556	54.1371	512
bcell	12	timen:acuity_maxn	model_neut	FCRL5	1.42223	4	0.00803076	0.999838	0.232758	0.0609844	0.404531	2.66346	-2.87664	75.6501	169
bcell	12	timen:acuity_maxn	model_neut	CSTB	2.60657	5	0.00808535	0.999838	0.27736	0.0724923	0.482228	2.66115	-2.88046	89.3617	74
bcell	12	timen:acuity_maxn	model_neut	HLTF	0.526639	1	0.00822334	0.999838	0.16276	0.0422772	0.283243	2.65534	-2.88998	46.5721	806
bcell	12	timen:acuity_maxn	model_neut	UBE2G1	2.39362	5	0.00870645	0.999838	-0.258792	-0.45179	-0.0657941	-2.6357	-2.92209	86.9976	96
bcell	12	timen:acuity_maxn	model_neut	SMARCD1	0.695452	2	0.00892694	0.999838	-0.171438	-0.29971	-0.0431649	-2.62706	-2.93614	56.974	631
bcell	12	timen:acuity_maxn	model_neut	CST3	0.699448	2	0.00944461	0.999838	-0.245488	-0.430544	-0.0604317	-2.6075	-2.96779	43.7352	111
bcell	12	timen:acuity_maxn	model_neut	SPINT2	0.758563	2	0.0100336	0.999838	-0.214959	-0.378325	-0.0515932	-2.58638	-3.00171	51.773	205
bcell	12	timen:acuity_maxn	model_neut	FDPS	2.13992	5	0.0100577	0.999838	0.237183	0.0568687	0.417498	2.58554	-3.00306	84.1608	127
bcell	12	timen:acuity_maxn	model_neut	FAM13B	0.508681	1	0.0102303	0.999838	-0.172108	-0.303253	-0.0409632	-2.57958	-3.01259	44.9173	566
bcell	12	timen:acuity_maxn	model_neut	HLA-DPB1	2.48394	5	0.0106599	0.999838	-0.31524	-0.556805	-0.073675	-2.56511	-3.03561	86.9976	48
bcell	12	timen:acuity_maxn	model_neut	COPS5	1.5758	4	0.0110881	0.999838	0.213143	0.0489231	0.377364	2.55119	-3.05764	78.9598	197
bcell	12	timen:acuity_maxn	model_neut	HIST1H2BJ	0.740711	2	0.0111161	0.999838	0.193064	0.0442621	0.341865	2.5503	-3.05905	51.5366	304
bcell	12	timen:acuity_maxn	model_neut	LYZ	0.862054	2	0.0113357	0.999838	-0.273411	-0.484713	-0.062108	-2.54337	-3.06998	47.7541	64
bcell	12	timen:acuity_maxn	model_neut	LAT2	0.89913	3	0.0114401	0.999838	-0.205793	-0.365042	-0.0465442	-2.54011	-3.0751	61.2293	221
bcell	12	timen:acuity_maxn	model_neut	TECR	2.97401	5	0.0116412	0.999838	0.228554	0.0512597	0.405849	2.53392	-3.08483	91.9622	134
bcell	12	timen:acuity_maxn	model_neut	HACD3	1.07629	3	0.0117411	0.999838	0.201504	0.0450049	0.358003	2.53087	-3.0896	66.6667	241
bcell	12	timen:acuity_maxn	model_neut	CNOT8	0.754257	2	0.0118214	0.999838	-0.168983	-0.300351	-0.0376155	-2.52844	-3.09341	60.5201	546
bcell	12	timen:acuity_maxn	model_neut	RNF216	0.504204	1	0.0119622	0.999838	-0.162267	-0.288624	-0.0359094	-2.52422	-3.10001	44.208	633
bcell	12	timen:acuity_maxn	model_neut	CLSTN1	0.550325	1	0.0122458	0.999838	0.156355	0.0341959	0.278515	2.51585	-3.11308	47.2813	707
bcell	12	timen:acuity_maxn	model_neut	IGHV3-15	0.768002	2	0.0123335	0.999838	-0.490604	-0.874299	-0.106909	-2.51329	-3.11706	14.1844	17
bcell	12	timen:acuity_maxn	model_neut	USP5	0.68272	2	0.0125625	0.999838	-0.166189	-0.296504	-0.0358726	-2.5067	-3.12731	54.1371	558
bcell	12	timen:acuity_maxn	model_neut	GRN	1.77672	4	0.0135145	0.999838	-0.236479	-0.423882	-0.0490771	-2.48037	-3.16797	83.6879	100
bcell	12	timen:acuity_maxn	model_neut	AC233755.1	1.03828	3	0.0138437	0.999838	-0.497986	-0.894017	-0.101956	-2.47165	-3.18135	24.8227	14
bcell	12	timen:acuity_maxn	model_neut	CEBPZ	1.01121	3	0.0140357	0.999838	0.183626	0.0372988	0.329954	2.46665	-3.18901	65.9574	319
bcell	12	timen:acuity_maxn	model_neut	CD74	6.64177	5	0.0145687	0.999838	-0.255564	-0.460344	-0.050784	-2.45307	-3.2097	99.5272	69
bcell	12	timen:acuity_maxn	model_neut	PPP4R2	1.29754	4	0.014866	0.999838	0.189276	0.0371539	0.341398	2.44569	-3.22091	76.3593	264
bcell	12	timen:acuity_maxn	model_neut	HLA-DPA1	3.58742	5	0.0152689	0.999838	-0.293348	-0.530062	-0.0566344	-2.43589	-3.23574	94.3262	49
bcell	12	timen:acuity_maxn	model_neut	HLA-DRA	3.36317	5	0.0154268	0.999838	-0.362735	-0.655893	-0.0695757	-2.43212	-3.24144	91.9622	28
bcell	12	timen:acuity_maxn	model_neut	OPTN	1.0436	3	0.0155515	0.999838	0.192432	0.0367208	0.348144	2.42916	-3.2459	66.1939	238
bcell	12	timen:acuity_maxn	model_neut	GSK3B	0.665343	2	0.0156315	0.999838	-0.162833	-0.294696	-0.03097	-2.42727	-3.24874	54.3735	517
bcell	12	timen:acuity_maxn	model_neut	AIFM2	0.693346	2	0.0158071	0.999838	0.155406	0.0293439	0.281468	2.42316	-3.25493	53.9007	620
bcell	12	timen:acuity_maxn	model_neut	C19orf25	0.834719	2	0.0158096	0.999838	-0.167534	-0.303437	-0.0316306	-2.4231	-3.25502	63.5934	440
bcell	12	timen:acuity_maxn	model_neut	TMED2	3.27616	5	0.0159157	0.999838	0.229244	0.0430921	0.415396	2.42063	-3.25872	93.1442	102
bcell	12	timen:acuity_maxn	model_neut	TMEM9B	1.67359	4	0.0162574	0.999838	-0.19232	-0.348996	-0.0356436	-2.41279	-3.27048	83.2151	229
bcell	12	timen:acuity_maxn	model_neut	PSMA3-AS1	0.773055	2	0.0163616	0.999838	-0.174783	-0.317311	-0.0322539	-2.41043	-3.27401	59.5745	352
bcell	12	timen:acuity_maxn	model_neut	CD52	4.04738	5	0.0171747	0.999838	-0.300117	-0.546692	-0.0535419	-2.39243	-3.30082	94.7991	44
bcell	12	timen:acuity_maxn	model_neut	STK38L	0.519163	1	0.0175355	0.999838	-0.141618	-0.258349	-0.0248872	-2.38469	-3.3123	47.9905	814
bcell	12	timen:acuity_maxn	model_neut	FUNDC1	0.538574	1	0.0176636	0.999838	-0.147491	-0.269201	-0.0257806	-2.38197	-3.31631	47.7541	698
bcell	12	timen:acuity_maxn	model_neut	RPN2	4.1895	5	0.0178192	0.999838	0.238812	0.0414715	0.436152	2.37869	-3.32116	95.0355	76
bcell	12	timen:acuity_maxn	model_neut	BST2	3.50219	5	0.0187582	0.999838	0.21737	0.0362823	0.398458	2.35944	-3.34947	95.5083	112
bcell	12	timen:acuity_maxn	model_neut	APEH	1.3128	4	0.0188669	0.999838	0.189899	0.031551	0.348246	2.35727	-3.35265	74.7045	214
bcell	12	timen:acuity_maxn	model_neut	RPS8	7.38558	5	0.0198075	0.999838	-0.136	-0.250295	-0.0217056	-2.3389	-3.37942	100	872
bcell	12	timen:acuity_maxn	model_neut	GANAB	1.30918	4	0.0199185	0.999838	0.192384	0.0305579	0.35421	2.33679	-3.38249	73.7589	200
bcell	12	timen:acuity_maxn	model_neut	PLOD1	0.631416	1	0.0199467	0.999838	0.151037	0.0239612	0.278112	2.33625	-3.38327	52.0095	596
bcell	12	timen:acuity_maxn	model_neut	SRA1	2.03732	4	0.0200222	0.999838	0.210198	0.0332385	0.387158	2.33482	-3.38535	85.1064	129
bcell	12	timen:acuity_maxn	model_neut	RPL12	6.65201	5	0.0203592	0.999838	-0.172095	-0.317372	-0.0268192	-2.32848	-3.39452	99.5272	326
bcell	12	timen:acuity_maxn	model_neut	ODF3B	1.03241	3	0.0207965	0.999838	0.193938	0.0296526	0.358223	2.3204	-3.40619	65.2482	180
bcell	12	timen:acuity_maxn	model_neut	RPL19	7.09918	5	0.0208186	0.999838	-0.153848	-0.284196	-0.0235003	-2.31999	-3.40678	99.7636	542
bcell	12	timen:acuity_maxn	model_neut	EML2	0.671405	2	0.0211263	0.999838	0.143241	0.0215867	0.264896	2.3144	-3.41483	56.5012	697
bcell	12	timen:acuity_maxn	model_neut	RPA2	1.29653	4	0.0222834	0.999838	-0.190528	-0.353783	-0.0272725	-2.29398	-3.44406	72.8132	187
bcell	12	timen:acuity_maxn	model_neut	RNASEK	0.771537	2	0.0223405	0.999838	0.167771	0.0239533	0.311588	2.29299	-3.44547	57.6832	342
bcell	12	timen:acuity_maxn	model_neut	OCIAD1	1.96848	4	0.0224231	0.999838	0.190919	0.0271569	0.354681	2.29158	-3.44749	84.87	183
bcell	12	timen:acuity_maxn	model_neut	ZFPL1	0.752934	2	0.0224282	0.999838	0.151577	0.0215559	0.281599	2.29149	-3.44761	60.2837	547
bcell	12	timen:acuity_maxn	model_neut	CIRBP	3.17677	5	0.0224468	0.999838	-0.21217	-0.394193	-0.0301475	-2.29117	-3.44807	94.7991	108
bcell	12	timen:acuity_maxn	model_neut	PLOD3	0.831532	2	0.0229415	0.999838	0.159748	0.0221947	0.297301	2.28277	-3.46	61.2293	412
bcell	12	timen:acuity_maxn	model_neut	NFKBIA	2.87139	5	0.0237461	0.999838	-0.272112	-0.507793	-0.0364304	-2.26945	-3.47885	90.7801	50
bcell	12	timen:acuity_maxn	model_neut	ATP1A1	1.1048	3	0.0243712	0.999838	-0.187341	-0.350325	-0.0243571	-2.25937	-3.49304	66.9031	191
bcell	12	timen:acuity_maxn	model_neut	RPL3	6.37238	5	0.0247474	0.999838	-0.130789	-0.244875	-0.0167036	-2.25341	-3.5014	100	880
bcell	12	timen:acuity_maxn	model_neut	SURF2	0.739648	2	0.0248032	0.999838	-0.158679	-0.297146	-0.0202116	-2.25253	-3.50263	57.2104	404
bcell	12	timen:acuity_maxn	model_neut	NUDT22	1.94631	4	0.025072	0.999838	0.182077	0.0228949	0.34126	2.24833	-3.50851	86.7612	211
bcell	12	timen:acuity_maxn	model_neut	AKAP8L	0.776836	2	0.0253329	0.999838	-0.153952	-0.288788	-0.019116	-2.24428	-3.51416	60.7565	455
bcell	12	timen:acuity_maxn	model_neut	TOLLIP	0.811138	2	0.0255281	0.999838	-0.153545	-0.288205	-0.0188855	-2.24128	-3.51834	61.7021	461
bcell	12	timen:acuity_maxn	model_neut	ARL3	0.628322	1	0.025616	0.999838	0.134655	0.0164912	0.252818	2.23994	-3.52021	52.9551	785
bcell	12	timen:acuity_maxn	model_neut	GDI1	0.856131	2	0.0258713	0.999838	0.157839	0.01909	0.296587	2.23606	-3.52562	62.4113	401
bcell	12	timen:acuity_maxn	model_neut	TMEM126A	1.42194	4	0.0263093	0.999838	0.176945	0.0209414	0.332948	2.22947	-3.53476	77.305	236
bcell	12	timen:acuity_maxn	model_neut	HLA-DQA1	1.90494	4	0.0266932	0.999838	-0.25852	-0.487029	-0.0300124	-2.22378	-3.54265	80.3783	51
bcell	12	timen:acuity_maxn	model_neut	SPRYD3	0.588029	1	0.0273303	0.999838	-0.141046	-0.266241	-0.0158512	-2.21448	-3.55548	50.3546	638
bcell	12	timen:acuity_maxn	model_neut	RBM3	3.54832	5	0.0275185	0.999838	-0.230787	-0.435888	-0.0256856	-2.21178	-3.55921	94.7991	68
bcell	12	timen:acuity_maxn	model_neut	CYSTM1	0.708159	2	0.0275924	0.999838	0.138063	0.015307	0.260819	2.21072	-3.56066	58.3924	683
bcell	12	timen:acuity_maxn	model_neut	TOMM34	0.554584	1	0.0278564	0.999838	0.136284	0.0149031	0.257665	2.20695	-3.56584	49.6454	713
bcell	12	timen:acuity_maxn	model_neut	JKAMP	1.11859	3	0.027955	0.999838	-0.156363	-0.295715	-0.0170104	-2.20555	-3.56776	73.2861	395
bcell	12	timen:acuity_maxn	model_neut	SLC38A2	1.38318	4	0.0282842	0.999838	0.188677	0.0201714	0.357182	2.20091	-3.57412	75.4137	162
bcell	12	timen:acuity_maxn	model_neut	RIPOR2	1.68529	4	0.0283007	0.999838	-0.21907	-0.414739	-0.0234003	-2.20068	-3.57443	82.0331	83
bcell	12	timen:acuity_maxn	model_neut	ECPAS	0.608079	1	0.028303	0.999838	0.138022	0.0147413	0.261303	2.20065	-3.57448	52.0095	678
bcell	12	timen:acuity_maxn	model_neut	OCEL1	0.516636	1	0.0285477	0.999838	0.129669	0.0136691	0.24567	2.19724	-3.57915	49.1726	838
bcell	12	timen:acuity_maxn	model_neut	WDR55	0.535135	1	0.0288264	0.999838	-0.126317	-0.239517	-0.0131168	-2.19338	-3.58442	49.8818	909
bcell	12	timen:acuity_maxn	model_neut	GPRC5D	0.925998	3	0.029111	0.999838	-0.188216	-0.357188	-0.0192435	-2.18947	-3.58975	54.6099	161
bcell	12	timen:acuity_maxn	model_neut	PTPRCAP	1.55511	4	0.0298706	0.999838	0.195858	0.0191962	0.37252	2.1792	-3.60371	78.487	133
bcell	12	timen:acuity_maxn	model_neut	TBC1D7	0.858987	2	0.0300545	0.999838	-0.146479	-0.278751	-0.0142076	-2.17675	-3.60704	63.357	520
bcell	12	timen:acuity_maxn	model_neut	LINC01781	0.638095	1	0.0301598	0.999838	-0.202171	-0.38485	-0.0194921	-2.17535	-3.60893	39.0071	109
bcell	12	timen:acuity_maxn	model_neut	MPHOSPH8	1.78123	4	0.0302482	0.999838	0.182879	0.017543	0.348214	2.17418	-3.61052	85.1064	181
myeloid	all	(Intercept)	model_neut	RPS15	13.79	5	0	0	13.8341	13.7819	13.8862	520.987	1987.58	99.342	7
myeloid	all	(Intercept)	model_neut	OAZ1	13.082	5	0	0	13.1155	13.0647	13.1662	507.201	1972.32	98.1592	12
myeloid	all	(Intercept)	model_neut	COX6B1	11.6617	5	0	0	11.6133	11.5683	11.6584	506.546	1971.58	90.8455	48
myeloid	all	(Intercept)	model_neut	RPL28	14.6673	5	0	0	14.71	14.6516	14.7683	494.711	1958	99.7101	4
myeloid	all	(Intercept)	model_neut	EDF1	10.4593	5	0	0	10.4715	10.4294	10.5136	488.17	1950.32	71.6243	96
myeloid	all	(Intercept)	model_neut	TMSB10	15.5793	5	0	0	15.4119	15.3487	15.4751	478.896	1939.18	99.8691	2
myeloid	all	(Intercept)	model_neut	COX7C	11.6011	5	0	0	11.6803	11.632	11.7286	474.638	1933.97	88.5238	54
myeloid	all	(Intercept)	model_neut	ACTB	15.5106	5	0	0	15.5422	15.4769	15.6076	466.978	1924.45	99.9218	1
myeloid	all	(Intercept)	model_neut	FAU	13.552	5	0	0	13.7485	13.6904	13.8066	464.612	1921.47	99.0816	10
myeloid	all	(Intercept)	model_neut	COX4I1	12.3046	5	0	0	12.3213	12.2691	12.3735	463.715	1920.34	95.2099	35
myeloid	all	(Intercept)	model_neut	MYL6	13.0664	5	0	0	12.9359	12.881	12.9908	462.342	1918.59	98.4713	21
myeloid	all	(Intercept)	model_neut	ATP5MG	11.9193	5	0	0	11.9385	11.8872	11.9897	457.386	1912.24	93.102	51
myeloid	all	(Intercept)	model_neut	SRP14	11.0311	5	0	0	10.9785	10.9312	11.0258	455.625	1909.97	78.9116	83
myeloid	all	(Intercept)	model_neut	RPL41	15.0397	5	0	0	15.1832	15.1159	15.2505	443.101	1893.44	99.8023	5
myeloid	all	(Intercept)	model_neut	UBA52	12.7346	5	0	0	12.827	12.7701	12.8838	442.867	1893.13	97.623	30
myeloid	all	(Intercept)	model_neut	CFL1	13.2326	5	0	0	13.0384	12.9797	13.0971	436.195	1884.08	98.3961	24
myeloid	all	(Intercept)	model_neut	RPS9	13.5099	5	0	0	13.5775	13.5163	13.6387	435.265	1882.8	99.23	15
myeloid	all	(Intercept)	model_neut	YWHAB	11.1892	5	0	0	11.1685	11.1178	11.2191	432.609	1879.14	82.5675	82
myeloid	all	(Intercept)	model_neut	GNG5	11.4013	5	0	0	11.3734	11.3214	11.4254	429.51	1874.83	84.7293	76
myeloid	all	(Intercept)	model_neut	WDR83OS	10.4144	5	0	0	10.4248	10.3768	10.4727	426.57	1870.71	70.4644	127
myeloid	all	(Intercept)	model_neut	H3F3A	12.82	5	0	0	12.9369	12.8768	12.997	422.462	1864.89	97.1441	33
myeloid	all	(Intercept)	model_neut	SH3BGRL3	13.985	5	0	0	13.7732	13.7084	13.8379	417.651	1857.98	99.3425	14
myeloid	all	(Intercept)	model_neut	ARPC3	12.045	5	0	0	12.1534	12.0958	12.211	414.427	1853.3	90.4017	58
myeloid	all	(Intercept)	model_neut	AP2S1	10.9164	5	0	0	10.8071	10.7557	10.8585	412.911	1851.08	81.2292	111
myeloid	all	(Intercept)	model_neut	ATP6V0B	11.1079	5	0	0	11.0435	10.9908	11.0963	411.02	1848.3	83.4141	98
myeloid	all	(Intercept)	model_neut	SERF2	13.5715	5	0	0	13.3256	13.2619	13.3893	410.934	1848.17	99.1677	23
myeloid	all	(Intercept)	model_neut	TMSB4X	15.1893	5	0	0	15.3076	15.2341	15.381	409.249	1845.68	99.7892	6
myeloid	all	(Intercept)	model_neut	COX5B	11.5531	5	0	0	11.3965	11.3417	11.4512	408.794	1845.01	87.8689	81
myeloid	all	(Intercept)	model_neut	ATP5MC2	12.0828	5	0	0	12.0805	12.0224	12.1385	408.685	1844.84	93.6877	62
myeloid	all	(Intercept)	model_neut	CHCHD2	11.1401	5	0	0	11.1704	11.1167	11.2241	408.124	1844.01	80.76	92
myeloid	all	(Intercept)	model_neut	CAPZB	10.5098	5	0	0	10.4761	10.4251	10.5272	403.036	1836.38	71.0315	132
myeloid	all	(Intercept)	model_neut	PRR13	10.8057	5	0	0	10.8318	10.7788	10.8848	401.398	1833.91	77.2807	115
myeloid	all	(Intercept)	model_neut	RPL36AL	11.3697	5	0	0	11.4142	11.3578	11.4705	397.891	1828.55	85.5342	86
myeloid	all	(Intercept)	model_neut	TRAPPC1	10.1774	5	0	0	10.0169	9.96712	10.0667	395.021	1824.13	64.801	159
myeloid	all	(Intercept)	model_neut	S100A4	14.9037	5	0	0	14.689	14.6158	14.7621	394.261	1822.95	99.6172	9
myeloid	all	(Intercept)	model_neut	PFDN5	12.5641	5	0	0	12.7808	12.717	12.8447	392.886	1820.82	97.208	41
myeloid	all	(Intercept)	model_neut	RPL11	13.6961	5	0	0	13.923	13.8532	13.9929	391.2	1818.18	98.844	17
myeloid	all	(Intercept)	model_neut	S100A6	15.0623	5	0	0	14.8846	14.8097	14.9595	390.094	1816.45	99.7364	8
myeloid	all	(Intercept)	model_neut	NDUFB10	9.64817	5	0	0	9.62763	9.57916	9.6761	389.959	1816.24	53.5773	191
myeloid	all	(Intercept)	model_neut	FTL	16.1588	5	0	0	16.151	16.0695	16.2324	389.429	1815.4	99.9011	3
myeloid	all	(Intercept)	model_neut	ARPC2	11.607	5	0	0	11.7175	11.6583	11.7766	388.96	1814.66	87.3469	77
myeloid	all	(Intercept)	model_neut	PFN1	13.4712	5	0	0	13.4892	13.421	13.5573	388.596	1814.09	98.4437	26
myeloid	all	(Intercept)	model_neut	ANAPC11	9.97299	5	0	0	9.95863	9.9082	10.0091	387.759	1812.77	61.9542	168
myeloid	all	(Intercept)	model_neut	ELOB	11.6428	5	0	0	11.6479	11.5889	11.7069	387.553	1812.44	91.9042	80
myeloid	all	(Intercept)	model_neut	RPL19	13.7932	5	0	0	13.9591	13.8883	14.03	386.923	1811.44	98.9956	18
myeloid	all	(Intercept)	model_neut	NDUFB11	10.4838	5	0	0	10.3938	10.341	10.4467	386.476	1810.73	72.3766	140
myeloid	all	(Intercept)	model_neut	PTMA	13.3355	5	0	0	13.4237	13.3554	13.492	385.733	1809.55	98.4341	29
myeloid	all	(Intercept)	model_neut	RPL29	13.2556	5	0	0	13.4709	13.4022	13.5396	385.085	1808.52	97.8439	27
myeloid	all	(Intercept)	model_neut	RHOA	11.7399	5	0	0	11.8411	11.7807	11.9016	384.521	1807.62	87.7444	74
myeloid	all	(Intercept)	model_neut	COX8A	11.5452	5	0	0	11.3299	11.2719	11.3879	383.577	1806.1	89.3589	94
myeloid	all	(Intercept)	model_neut	GMFG	11.3322	5	0	0	11.2395	11.1812	11.2977	378.736	1798.28	87.6271	105
myeloid	all	(Intercept)	model_neut	TPI1	10.957	5	0	0	10.993	10.936	11.05	378.482	1797.87	76.8795	116
myeloid	all	(Intercept)	model_neut	NDUFB4	9.61258	5	0	0	9.58562	9.53587	9.63536	378.333	1797.63	51.591	200
myeloid	all	(Intercept)	model_neut	RHOG	10.9023	5	0	0	10.8822	10.8254	10.9389	376.477	1794.59	77.6361	124
myeloid	all	(Intercept)	model_neut	RPS12	14.0992	5	0	0	14.4033	14.3281	14.4785	376.16	1794.07	99.2386	13
myeloid	all	(Intercept)	model_neut	RPS25	12.6459	5	0	0	12.7674	12.7006	12.8343	375.094	1792.32	96.0964	49
myeloid	all	(Intercept)	model_neut	UQCRH	10.8806	5	0	0	10.7765	10.72	10.833	374.414	1791.2	77.7635	130
myeloid	all	(Intercept)	model_neut	LAPTM5	11.7276	5	0	0	11.6901	11.6281	11.7521	370.295	1784.36	91.4712	87
myeloid	all	(Intercept)	model_neut	RPL32	13.9814	5	0	0	14.1906	14.1153	14.2658	370.215	1784.22	99.2768	16
myeloid	all	(Intercept)	model_neut	EIF3K	11.2131	5	0	0	11.2666	11.2065	11.3267	368.147	1780.75	82.2317	109
myeloid	all	(Intercept)	model_neut	TYROBP	13.8556	5	0	0	14.0173	13.9422	14.0923	366.81	1778.49	99.0747	19
myeloid	all	(Intercept)	model_neut	C19orf53	9.62866	5	0	0	9.59684	9.54543	9.64824	366.558	1778.07	53.2702	206
myeloid	all	(Intercept)	model_neut	RPL27	12.0278	5	0	0	12.1505	12.0854	12.2157	366.172	1777.41	93.1315	70
myeloid	all	(Intercept)	model_neut	RPL18A	13.5367	5	0	0	13.7706	13.6967	13.8444	366.153	1777.38	98.5928	25
myeloid	all	(Intercept)	model_neut	EEF1D	11.5845	5	0	0	11.8285	11.7639	11.893	359.936	1766.74	90.6986	85
myeloid	all	(Intercept)	model_neut	RPL35	12.6503	5	0	0	12.6436	12.5746	12.7127	359.448	1765.89	96.6733	61
myeloid	all	(Intercept)	model_neut	RPL30	13.7781	5	0	0	14.0774	14.0005	14.1543	359.419	1765.84	98.8155	20
myeloid	all	(Intercept)	model_neut	EIF3G	10.0959	5	0	0	10.0784	10.0232	10.1335	358.643	1764.5	63.2482	177
myeloid	all	(Intercept)	model_neut	RPS13	13.7944	5	0	0	14.0191	13.9421	14.0961	357.573	1762.64	98.9763	22
myeloid	all	(Intercept)	model_neut	RPL24	12.3423	5	0	0	12.5466	12.4777	12.6155	357.563	1762.62	95.0713	65
myeloid	all	(Intercept)	model_neut	MYL12B	11.0106	5	0	0	11.019	10.9585	11.0796	357.472	1762.46	78.294	128
myeloid	all	(Intercept)	model_neut	PSMA7	10.804	5	0	0	10.6086	10.5502	10.6669	356.729	1761.16	75.9559	144
myeloid	all	(Intercept)	model_neut	RPL18	13.0963	5	0	0	13.295	13.2218	13.3682	356.499	1760.76	98.1838	36
myeloid	all	(Intercept)	model_neut	CLIC1	11.9106	5	0	0	11.7507	11.6858	11.8157	355.209	1758.5	89.817	89
myeloid	all	(Intercept)	model_neut	UQCR10	10.7754	5	0	0	10.6568	10.5976	10.7161	353.139	1754.85	75.7552	143
myeloid	all	(Intercept)	model_neut	RPL35A	13.1078	5	0	0	13.334	13.2597	13.4083	352.377	1753.51	98.1557	38
myeloid	all	(Intercept)	model_neut	HMGB1	10.8219	5	0	0	10.8469	10.7862	10.9075	351.044	1751.14	76.6322	137
myeloid	all	(Intercept)	model_neut	OTUB1	9.16126	5	0	0	9.09058	9.03948	9.14168	349.305	1748.03	43.6213	283
myeloid	all	(Intercept)	model_neut	TMEM258	10.534	5	0	0	10.516	10.4568	10.5752	348.811	1747.15	72.9019	156
myeloid	all	(Intercept)	model_neut	ARHGDIB	11.7589	5	0	0	11.6833	11.6174	11.7491	348.254	1746.15	88.1935	100
myeloid	all	(Intercept)	model_neut	RPL36	13.2063	5	0	0	13.245	13.1702	13.3198	347.753	1745.25	98.6958	45
myeloid	all	(Intercept)	model_neut	RPL31	11.3938	5	0	0	11.4612	11.3965	11.5259	347.662	1745.08	86.799	112
myeloid	all	(Intercept)	model_neut	RPLP1	14.7833	5	0	0	15.0841	14.9982	15.1699	344.966	1740.2	99.71	11
myeloid	all	(Intercept)	model_neut	ATP5PF	9.8333	5	0	0	9.79821	9.74236	9.85406	344.457	1739.28	55.9451	207
myeloid	all	(Intercept)	model_neut	RPLP2	13.018	5	0	0	13.1516	13.0767	13.2266	344.438	1739.24	98.4697	50
myeloid	all	(Intercept)	model_neut	MORF4L1	9.51048	5	0	0	9.60118	9.54631	9.65604	343.61	1737.74	49.4697	227
myeloid	all	(Intercept)	model_neut	NDUFA4	10.8975	5	0	0	10.7981	10.7362	10.86	342.704	1736.08	73.2559	142
myeloid	all	(Intercept)	model_neut	COX7A2	10.6577	5	0	0	10.6658	10.6046	10.727	342.143	1735.05	72.3848	151
myeloid	all	(Intercept)	model_neut	UQCRB	10.974	5	0	0	11.0746	11.011	11.1382	341.866	1734.54	79.7143	133
myeloid	all	(Intercept)	model_neut	SELENOH	10.1313	5	0	0	10.1094	10.0511	10.1678	340.112	1731.31	64.3808	190
myeloid	all	(Intercept)	model_neut	RPS24	13.7747	5	0	0	14.0492	13.9678	14.1306	338.96	1729.18	99.3253	28
myeloid	all	(Intercept)	model_neut	CORO1A	11.726	5	0	0	11.744	11.676	11.8121	338.815	1728.91	88.8902	101
myeloid	all	(Intercept)	model_neut	SF3B5	9.84498	5	0	0	9.89255	9.83488	9.95022	336.806	1725.17	59.1943	205
myeloid	all	(Intercept)	model_neut	ATP5F1E	13.309	5	0	0	13.3205	13.2426	13.3983	335.985	1723.63	99.1514	47
myeloid	all	(Intercept)	model_neut	FXYD5	11.349	5	0	0	11.4511	11.3842	11.518	335.975	1723.62	85.2166	119
myeloid	all	(Intercept)	model_neut	OST4	10.8332	5	0	0	10.8265	10.7631	10.8899	335.167	1722.1	78.7968	145
myeloid	all	(Intercept)	model_neut	GSTP1	12.0883	5	0	0	12.1523	12.0811	12.2236	334.93	1721.65	90.7485	84
myeloid	all	(Intercept)	model_neut	PSMB1	9.85498	5	0	0	9.78197	9.7246	9.83933	334.813	1721.43	56.0586	219
myeloid	all	(Intercept)	model_neut	PPP1CA	10.1888	5	0	0	10.3135	10.2528	10.3743	333.316	1718.61	64.2097	181
myeloid	all	(Intercept)	model_neut	PYCARD	11.4787	5	0	0	11.3532	11.2863	11.4201	333.266	1718.52	87.661	125
myeloid	all	sex_n	model_neut	EIF1AY	4.55228	3	2.83872e-268	4.11161e-264	5.52231	5.33607	5.70855	58.2181	592.945	8.49378	1
myeloid	all	sex_n	model_neut	RPS4Y1	7.7128	5	1.6094e-249	1.16553e-245	5.80133	5.59014	6.01251	53.936	551.608	39.2725	2
myeloid	all	sex_n	model_neut	UTY	4.26005	3	3.67668e-246	1.7751e-242	4.71983	4.54561	4.89405	53.1907	544.182	5.76415	5
myeloid	all	sex_n	model_neut	DDX3Y	4.56959	3	5.26906e-243	1.90793e-239	4.79382	4.61452	4.97311	52.4961	537.197	7.06385	4
myeloid	all	sex_n	model_neut	XIST	5.52764	3	1.44037e-231	4.17247e-228	-5.19632	-5.40027	-4.99237	-50.0245	511.84	12.8406	3
myeloid	all	sex_n	model_neut	ZFY	2.98466	2	8.83692e-224	2.13323e-220	3.9701	3.80898	4.13121	48.3804	494.532	2.03786	7
myeloid	all	sex_n	model_neut	KDM5D	3.37736	2	1.30145e-222	2.69288e-219	3.99537	3.8324	4.15833	48.1364	491.933	2.79107	6
myeloid	all	sex_n	model_neut	LINC00278	2.52377	2	1.27399e-209	2.30657e-206	3.63769	3.48061	3.79478	45.467	462.988	1.4564	8
myeloid	all	sex_n	model_neut	TMSB4Y	1.79064	2	5.17663e-178	8.33092e-175	2.86415	2.72097	3.00732	39.2767	392.241	0.613528	10
myeloid	all	sex_n	model_neut	TTTY15	2.76402	2	2.62956e-174	3.71867e-171	3.02213	2.86832	3.17595	38.576	383.921	1.26215	9
myeloid	all	sex_n	model_neut	TTTY14	1.64972	1	2.82418e-174	3.71867e-171	2.67828	2.54194	2.81461	38.5701	383.851	0.563391	11
myeloid	all	sex_n	model_neut	TSIX	1.67944	1	4.49091e-140	5.42052e-137	-2.46634	-2.61627	-2.31641	-32.2988	306.84	0.414032	12
myeloid	all	sex_n	model_neut	EIF1AX	8.1136	5	6.7582e-138	7.52967e-135	-0.616385	-0.654312	-0.578459	-31.9094	301.924	24.3487	15
myeloid	all	sex_n	model_neut	USP9Y	1.83598	2	1.30217e-131	1.34719e-128	2.37356	2.22221	2.52492	30.7906	287.73	0.560127	13
myeloid	all	sex_n	model_neut	KDM6A	5.95824	4	3.08006e-76	2.97411e-73	-0.562685	-0.615215	-0.510155	-21.0315	162.289	6.73388	16
myeloid	all	sex_n	model_neut	ZFY-AS1	0.693193	1	6.47298e-74	5.85967e-71	1.1964	1.08244	1.31035	20.6141	157.017	0.137816	14
myeloid	all	sex_n	model_neut	RPS4X	12.6823	5	6.79882e-71	5.7926e-68	-0.510948	-0.560939	-0.460958	-20.068	150.157	93.8156	19
myeloid	all	sex_n	model_neut	AC010889.1	0.511285	1	1.60131e-49	1.28852e-46	0.828065	0.72681	0.92932	16.0568	101.616	0.091178	17
myeloid	all	sex_n	model_neut	KDM5C	6.52422	4	6.362e-49	4.84985e-46	-0.461018	-0.517808	-0.404229	-15.939	100.255	10.0501	20
myeloid	all	sex_n	model_neut	AC006157.1	0.504574	1	6.31735e-48	4.57502e-45	0.802624	0.702518	0.90273	15.7421	97.9905	0.0815005	18
myeloid	all	sex_n	model_neut	SMC1A	7.35195	5	6.45473e-31	4.45192e-28	-0.356925	-0.414602	-0.299248	-12.1503	59.3771	16.27	24
myeloid	all	sex_n	model_neut	PRKX	6.40008	4	8.0985e-31	5.33176e-28	-0.5283	-0.613829	-0.442772	-12.1277	59.1537	9.41967	22
myeloid	all	sex_n	model_neut	ARSD	5.84619	4	1.45319e-27	9.15131e-25	-0.632791	-0.742087	-0.523495	-11.3676	51.7764	6.89665	21
myeloid	all	sex_n	model_neut	PUDP	5.44952	3	2.13208e-25	1.28671e-22	-0.579909	-0.684926	-0.474892	-10.8421	46.8678	5.17604	23
myeloid	all	sex_n	model_neut	EIF2S3	8.39598	5	1.4128e-24	8.18518e-22	-0.281858	-0.333878	-0.229838	-10.6383	45.0079	29.0731	26
myeloid	all	sex_n	model_neut	DDX3X	8.58999	5	3.79941e-23	2.11656e-20	-0.265649	-0.316402	-0.214896	-10.2768	41.7714	32.8691	27
myeloid	all	sex_n	model_neut	ZFX	6.31595	4	1.30436e-22	6.99717e-20	-0.412949	-0.492917	-0.332982	-10.139	40.5591	8.44632	25
myeloid	all	sex_n	model_neut	UBA1	8.41991	5	1.52667e-17	7.89722e-15	-0.221229	-0.270823	-0.171634	-8.75822	29.1052	31.3657	32
myeloid	all	sex_n	model_neut	JPX	6.92758	4	1.89095e-17	9.44432e-15	-0.278347	-0.340939	-0.215756	-8.73137	28.8955	12.503	29
myeloid	all	sex_n	model_neut	ZRSR2	6.77632	4	2.57314e-16	1.24231e-13	-0.279221	-0.344498	-0.213945	-8.39852	26.3386	12.0077	30
myeloid	all	sex_n	model_neut	AC022730.4	0.732783	1	2.71551e-11	1.26876e-08	0.543355	0.38583	0.70088	6.77243	15.0478	0.165799	28
myeloid	all	sex_n	model_neut	PNPLA4	4.09295	3	1.46231e-10	6.61877e-08	-0.432623	-0.563134	-0.302112	-6.50839	13.4119	2.06363	33
myeloid	all	sex_n	model_neut	MMEL1	2.55208	2	1.03996e-09	4.56448e-07	0.610546	0.41685	0.804241	6.18886	11.5093	0.882281	31
myeloid	all	sex_n	model_neut	BEX1	1.07797	1	7.66571e-09	3.26559e-06	0.461234	0.30639	0.616078	5.84842	9.57665	0.253713	35
myeloid	all	sex_n	model_neut	NAA10	6.99715	4	1.26118e-08	5.21913e-06	-0.172305	-0.23103	-0.113581	-5.76091	9.09582	13.1787	45
myeloid	all	sex_n	model_neut	DES	1.45146	1	1.64755e-08	6.62863e-06	-0.513064	-0.689377	-0.336752	-5.71346	8.83788	0.324603	34
myeloid	all	sex_n	model_neut	STS	3.59114	2	2.03482e-08	7.96551e-06	-0.440746	-0.593214	-0.288279	-5.67574	8.63419	1.533	36
myeloid	all	sex_n	model_neut	CLEC4G	4.48161	3	1.12664e-07	4.29429e-05	0.465168	0.294824	0.635511	5.36162	6.98583	3.10693	37
myeloid	all	sex_n	model_neut	CXorf38	6.70851	4	1.2078e-07	4.48558e-05	-0.188686	-0.257951	-0.11942	-5.34852	6.91895	11.5505	60
myeloid	all	sex_n	model_neut	ZNF185	4.7234	3	1.57587e-07	5.70623e-05	0.451196	0.28399	0.618402	5.29816	6.66327	3.73865	38
myeloid	all	sex_n	model_neut	PRDX2	7.47053	5	1.81978e-07	6.42869e-05	-0.234813	-0.322284	-0.147343	-5.27074	6.52502	17.1689	48
myeloid	all	sex_n	model_neut	ECHDC2	4.79897	3	3.94298e-07	0.000135977	-0.382296	-0.528862	-0.23573	-5.12127	5.78293	3.14797	41
myeloid	all	sex_n	model_neut	AP1S2	10.0973	5	4.90178e-07	0.00016511	-0.17485	-0.24245	-0.107251	-5.07852	5.57428	59.2137	145
myeloid	all	sex_n	model_neut	NLRP2	1.81871	2	5.33728e-07	0.000175693	-0.507435	-0.704267	-0.310604	-5.06171	5.49272	0.425808	39
myeloid	all	sex_n	model_neut	GALK1	7.6773	5	1.14816e-06	0.000369555	0.111736	0.0670392	0.156433	4.90824	4.75951	20.548	2584
myeloid	all	sex_n	model_neut	MIR9-3HG	1.09539	1	1.37777e-06	0.000433818	0.351804	0.210001	0.493606	4.87111	4.58524	0.179907	43
myeloid	all	sex_n	model_neut	CD99	10.4873	5	1.62658e-06	0.000501262	0.160602	0.0954123	0.225792	4.83708	4.42663	65.6746	990
myeloid	all	sex_n	model_neut	MAGI3	1.18025	1	1.86137e-06	0.000561669	0.361916	0.214162	0.509669	4.80928	4.29787	0.215702	46
myeloid	all	sex_n	model_neut	TSHZ3	4.0703	3	3.15626e-06	0.000932965	0.355069	0.206711	0.503428	4.69907	3.79409	2.3557	54
myeloid	all	sex_n	model_neut	UBXN1	9.73565	5	3.77155e-06	0.00109254	0.0835494	0.0483578	0.118741	4.66139	3.62438	55.6349	6106
myeloid	all	sex_n	model_neut	FAM24B	3.65027	2	4.12576e-06	0.00117172	0.359794	0.207623	0.511964	4.6423	3.53888	1.56647	63
myeloid	all	sex_n	model_neut	KIAA0556	4.17437	3	4.47634e-06	0.00124683	0.294556	0.169508	0.419604	4.6249	3.46123	2.23829	119
myeloid	all	sex_n	model_neut	DPH3	7.46131	5	7.76831e-06	0.00212295	0.109192	0.0616107	0.156773	4.50576	2.93695	17.5536	5736
myeloid	all	sex_n	model_neut	CREB3L1	0.698946	1	9.86365e-06	0.00264565	-0.279678	-0.402986	-0.156371	-4.45329	2.71017	0.107035	708
myeloid	all	sex_n	model_neut	Z98884.1	0.742076	1	1.0329e-05	0.00272009	0.292842	0.163435	0.422249	4.4431	2.66642	0.125574	565
myeloid	all	sex_n	model_neut	TCN2	7.2255	5	1.31047e-05	0.00338943	0.254928	0.140917	0.36894	4.39017	2.44064	17.3244	1657
myeloid	all	sex_n	model_neut	TMEM8B	4.42129	3	1.49938e-05	0.00381	-0.335663	-0.48682	-0.184505	-4.35997	2.313	2.1618	602
myeloid	all	sex_n	model_neut	FAM229B	0.933091	1	1.67688e-05	0.00418757	0.300824	0.164566	0.437081	4.33475	2.20702	0.139682	1331
myeloid	all	sex_n	model_neut	ATP6V1D	7.26506	5	1.74158e-05	0.00427544	0.151943	0.0829847	0.220902	4.32618	2.17116	15.957	5574
myeloid	all	sex_n	model_neut	KRT23	1.05408	1	2.26726e-05	0.00547316	-0.323452	-0.472316	-0.174588	-4.26611	1.92154	0.215119	1664
myeloid	all	sex_n	model_neut	POLR2J3	4.44979	3	2.42372e-05	0.00564142	-0.317411	-0.464021	-0.170801	-4.25079	1.85844	2.76052	1969
myeloid	all	sex_n	model_neut	EGR1	7.12877	5	2.43626e-05	0.00564142	0.433119	0.233008	0.633229	4.24961	1.85356	14.8071	458
myeloid	all	sex_n	model_neut	FTL	16.1588	5	2.45381e-05	0.00564142	0.0828477	0.0445554	0.12114	4.24796	1.84677	99.9011	9914
myeloid	all	sex_n	model_neut	TPMT	7.08908	5	3.39392e-05	0.00762281	0.148838	0.0788056	0.21887	4.17279	1.54037	13.7168	7805
myeloid	all	sex_n	model_neut	GPRC5D-AS1	1.1469	1	3.4209e-05	0.00762281	0.374798	0.198367	0.551229	4.17094	1.5329	0.260825	2126
myeloid	all	sex_n	model_neut	MHENCR	5.72496	4	3.54386e-05	0.00774418	-0.214917	-0.316287	-0.113547	-4.16268	1.49957	6.24581	5699
myeloid	all	sex_n	model_neut	RPL22L1	9.31691	5	3.5823e-05	0.00774418	-0.0835977	-0.123052	-0.0441433	-4.16016	1.48939	46.0867	10761
myeloid	all	sex_n	model_neut	SYT5	0.801101	1	4.44548e-05	0.00946888	-0.381323	-0.563516	-0.199129	-4.10934	1.28578	0.302217	3074
myeloid	all	sex_n	model_neut	IGF2BP3	3.3461	2	5.00809e-05	0.0105126	0.368936	0.19144	0.546433	4.08106	1.1735	1.51108	3809
myeloid	all	sex_n	model_neut	RAB11FIP5	2.73691	2	5.1319e-05	0.0105786	-0.389326	-0.5769	-0.201753	-4.07524	1.15049	0.934983	3610
myeloid	all	sex_n	model_neut	AC019171.1	1.4033	1	5.1856e-05	0.0105786	0.315484	0.163394	0.467574	4.07276	1.14069	0.302333	4977
myeloid	all	sex_n	model_neut	EIF4EBP2	7.9043	5	5.45425e-05	0.0109611	-0.0917289	-0.136081	-0.0473765	-4.0607	1.09313	23.2404	11461
myeloid	all	sex_n	model_neut	BOLA3	6.31447	4	5.53597e-05	0.0109611	0.130894	0.0675491	0.194238	4.05714	1.07912	7.81181	10260
myeloid	all	sex_n	model_neut	CYP19A1	2.18935	2	5.60015e-05	0.0109611	0.468063	0.241395	0.694732	4.05438	1.06827	0.861061	2966
myeloid	all	sex_n	model_neut	METTL7B	5.35033	3	5.97992e-05	0.0115484	0.511168	0.262661	0.759675	4.03865	1.00651	6.42677	2794
myeloid	all	sex_n	model_neut	SEMA4C	1.88032	2	6.53515e-05	0.0124546	-0.347186	-0.516871	-0.177502	-4.01728	0.922983	0.458805	5742
myeloid	all	sex_n	model_neut	RPL12	13.3608	5	7.2576e-05	0.0136518	-0.0787648	-0.117505	-0.0400245	-3.99191	0.82439	98.5828	12487
myeloid	all	sex_n	model_neut	PSEN2	3.76718	2	9.03972e-05	0.0167861	0.278779	0.139797	0.417762	3.93833	0.618124	1.6819	9377
myeloid	all	sex_n	model_neut	ENG	6.13474	4	9.40448e-05	0.0172423	-0.209504	-0.314208	-0.104799	-3.92861	0.580995	7.74477	10843
myeloid	all	sex_n	model_neut	SPESP1	1.43029	1	9.78462e-05	0.0177151	0.389671	0.19444	0.584903	3.91886	0.54381	0.442481	8274
myeloid	all	sex_n	model_neut	SDHB	8.41917	5	0.000109794	0.0196329	0.0703351	0.0348381	0.105832	3.89037	0.435748	29.6716	13543
myeloid	all	sex_n	model_neut	RPL26	12.3663	5	0.000113012	0.0199617	-0.140917	-0.212167	-0.069667	-3.8832	0.408671	94.0458	12726
myeloid	all	sex_n	model_neut	FCGR2B	6.33647	4	0.000123779	0.0216002	-0.331532	-0.500144	-0.16292	-3.86054	0.323385	7.60823	11260
myeloid	all	sex_n	model_neut	PAX8	2.2175	2	0.000125512	0.0216419	0.404245	0.198467	0.610023	3.85707	0.310358	0.675207	10725
myeloid	all	sex_n	model_neut	CCNB1IP1	5.07558	3	0.000128016	0.021814	-0.209088	-0.315659	-0.102517	-3.85213	0.291856	3.37813	12623
myeloid	all	sex_n	model_neut	NEU1	7.1902	5	0.000142043	0.0239226	0.126261	0.0614675	0.191054	3.82605	0.194507	15.224	13720
myeloid	all	sex_n	model_neut	TPRG1-AS1	3.59057	2	0.000144217	0.0240097	0.34356	0.167079	0.520041	3.82223	0.180286	1.71757	12587
myeloid	all	sex_n	model_neut	CACNA2D3	3.70757	2	0.000146592	0.0241277	-0.368896	-0.558595	-0.179196	-3.81811	0.165001	1.6285	12628
myeloid	all	sex_n	model_neut	SMIM1	3.41301	2	0.000149543	0.0243369	0.342206	0.165999	0.518413	3.81309	0.146353	1.52857	12965
myeloid	all	sex_n	model_neut	PLIN3	8.73982	5	0.000155923	0.0250932	0.0916238	0.0443145	0.138933	3.80253	0.107269	36.3349	14173
myeloid	all	sex_n	model_neut	METTL22	6.76263	4	0.000168289	0.026549	0.153146	0.0736659	0.232627	3.78319	0.0359008	11.648	14312
myeloid	all	sex_n	model_neut	ELOVL5	7.46955	5	0.000168635	0.026549	-0.0892739	-0.135612	-0.0429358	-3.78267	0.0339803	16.5905	14383
myeloid	all	sex_n	model_neut	CD2	4.90621	3	0.000172913	0.0268289	-0.311035	-0.472752	-0.149319	-3.7763	0.0105594	2.68194	14377
myeloid	all	sex_n	model_neut	PFKP	5.85564	4	0.000174118	0.0268289	0.167178	0.0802162	0.254139	3.77453	0.00407235	6.23089	14466
myeloid	all	sex_n	model_neut	UTF1	3.24762	2	0.000180405	0.0275051	-0.386569	-0.588135	-0.185004	-3.7655	-0.029076	1.40393	14130
myeloid	all	sex_n	model_neut	PLEKHG2	5.28667	3	0.000193226	0.029153	0.213425	0.10162	0.32523	3.74795	-0.0932162	4.4479	13875
myeloid	all	sex_n	model_neut	MESD	7.50942	5	0.000198979	0.0297114	0.0961472	0.0456781	0.146616	3.74044	-0.120612	17.7774	14115
myeloid	all	sex_n	model_neut	KIAA1522	3.53277	2	0.000215137	0.0317963	0.284666	0.134434	0.434897	3.72037	-0.193493	1.44451	12798
myeloid	all	sex_n	model_neut	USB1	7.16532	5	0.000231545	0.0337411	0.0932249	0.0437735	0.142676	3.70139	-0.262064	15.0347	13725
myeloid	all	sex_n	model_neut	SEPT1	5.97791	4	0.000232954	0.0337411	-0.194899	-0.298328	-0.0914704	-3.69982	-0.267724	6.42292	12895
myeloid	all	age_n	model_neut	ARHGAP6	3.12018	2	3.47712e-11	5.03626e-07	0.603261	0.427375	0.779147	6.7342	14.7259	1.35601	1
myeloid	all	age_n	model_neut	ADGRE5	10.0192	5	1.60813e-09	8.66178e-06	0.160358	0.108878	0.211838	6.11595	11.1834	60.0289	26
myeloid	all	age_n	model_neut	VSIG4	4.26519	3	1.79407e-09	8.66178e-06	0.688161	0.466573	0.90975	6.09753	11.0825	2.72496	2
myeloid	all	age_n	model_neut	LILRB5	3.05842	2	2.6677e-09	9.28565e-06	0.524002	0.353393	0.694611	6.03035	10.7168	1.24396	4
myeloid	all	age_n	model_neut	LY86	9.41209	5	3.20549e-09	9.28565e-06	-0.148717	-0.19739	-0.100044	-5.99903	10.5475	45.8474	32
myeloid	all	age_n	model_neut	THNSL2	1.03145	1	9.41866e-09	2.27366e-05	0.426944	0.282723	0.571166	5.81236	9.5551	0.214886	7
myeloid	all	age_n	model_neut	KRT7	3.63859	2	2.33898e-08	4.32533e-05	0.506541	0.330538	0.682544	5.65074	8.71871	1.77657	6
myeloid	all	age_n	model_neut	ALOX15B	2.75393	2	2.38902e-08	4.32533e-05	0.590827	0.385399	0.796255	5.64693	8.69926	1.29282	5
myeloid	all	age_n	model_neut	KLF2	9.15847	5	3.55535e-08	5.72175e-05	0.269731	0.174737	0.364726	5.57499	8.33408	37.5672	18
myeloid	all	age_n	model_neut	LPL	1.13064	1	5.84912e-08	7.90458e-05	0.456426	0.293006	0.619845	5.48377	7.87713	0.303849	8
myeloid	all	age_n	model_neut	RNF144B	7.98353	5	6.0032e-08	7.90458e-05	0.335609	0.215342	0.455877	5.47897	7.85328	23.7828	14
myeloid	all	age_n	model_neut	RASGRP2	8.96903	5	1.17837e-07	0.00014223	0.091338	0.0578374	0.124839	5.35317	7.23493	39.1797	335
myeloid	all	age_n	model_neut	TUBA4A	7.22125	5	1.82415e-07	0.000190555	0.141838	0.0889974	0.194679	5.27028	6.83472	15.497	70
myeloid	all	age_n	model_neut	NRN1	1.70602	1	1.84188e-07	0.000190555	0.425903	0.26718	0.584626	5.26844	6.82587	0.431405	12
myeloid	all	age_n	model_neut	UTS2	2.47149	2	2.12e-07	0.000192234	-0.916162	-1.25935	-0.572978	-5.24151	6.69715	2.13697	3
myeloid	all	age_n	model_neut	AC019171.1	1.4033	1	2.12355e-07	0.000192234	-0.36847	-0.506503	-0.230437	-5.24119	6.69562	0.302333	17
myeloid	all	age_n	model_neut	BEGAIN	1.37481	1	4.06063e-07	0.00032122	0.411056	0.253287	0.568826	5.11552	6.10278	0.312477	16
myeloid	all	age_n	model_neut	BEX1	1.07797	1	4.19862e-07	0.00032122	0.365678	0.225145	0.506211	5.10896	6.07224	0.253713	19
myeloid	all	age_n	model_neut	AL391807.1	1.97183	2	4.51184e-07	0.00032122	0.505763	0.310856	0.70067	5.09484	6.0065	0.83541	11
myeloid	all	age_n	model_neut	TAGLN	6.05529	4	4.60444e-07	0.00032122	0.328933	0.202072	0.455795	5.09084	5.98794	7.61056	23
myeloid	all	age_n	model_neut	NRG1	5.77132	4	4.65729e-07	0.00032122	0.454492	0.279128	0.629856	5.08859	5.97752	7.95942	13
myeloid	all	age_n	model_neut	PCGF2	1.17939	1	5.75215e-07	0.0003787	0.341956	0.208923	0.474988	5.04689	5.78468	0.227245	22
myeloid	all	age_n	model_neut	CYTL1	1.0705	1	7.35262e-07	0.000457095	0.343383	0.208489	0.478277	4.99803	5.5606	0.220599	25
myeloid	all	age_n	model_neut	TSC22D3	10.3397	5	7.57407e-07	0.000457095	0.193523	0.117409	0.269636	4.99209	5.53352	64.6841	48
myeloid	all	age_n	model_neut	SEPT10	4.38226	3	8.55929e-07	0.000495891	0.317647	0.192099	0.443196	4.96757	5.42196	2.73604	29
myeloid	all	age_n	model_neut	PTPN18	8.49866	5	9.29148e-07	0.000517607	0.102282	0.0617207	0.142844	4.95106	5.34709	32.9662	1142
myeloid	all	age_n	model_neut	MEG3	1.00498	1	1.27035e-06	0.00068147	0.519068	0.310555	0.727581	4.88767	5.06197	0.240188	15
myeloid	all	age_n	model_neut	MMEL1	2.55208	2	1.54725e-06	0.00080037	0.434005	0.258212	0.609799	4.84735	4.88234	0.882281	20
myeloid	all	age_n	model_neut	ADAMTS2	3.95584	3	1.89277e-06	0.000945339	0.660535	0.390675	0.930396	4.80583	4.69883	4.29842	10
myeloid	all	age_n	model_neut	RNF187	6.45819	4	2.02383e-06	0.000977105	0.19538	0.115327	0.275433	4.79196	4.63789	9.89445	86
myeloid	all	age_n	model_neut	MFSD14B	6.18404	4	2.12455e-06	0.000992642	-0.207213	-0.292293	-0.122132	-4.78189	4.5937	8.40318	74
myeloid	all	age_n	model_neut	SHISA4	4.15951	3	2.2462e-06	0.00101669	0.3692	0.217241	0.521159	4.77031	4.54304	2.48664	30
myeloid	all	age_n	model_neut	DDB2	5.88325	4	2.56156e-06	0.00112429	0.262471	0.153817	0.371126	4.74291	4.42356	7.09848	40
myeloid	all	age_n	model_neut	CHST13	4.57972	3	2.69667e-06	0.00114878	0.397354	0.232488	0.562221	4.73215	4.37682	3.45719	27
myeloid	all	age_n	model_neut	SLC25A25	6.10649	4	2.84574e-06	0.00117417	0.288693	0.168625	0.408761	4.72086	4.3279	8.22596	38
myeloid	all	age_n	model_neut	CYB5R2	2.36425	2	2.9184e-06	0.00117417	0.448809	0.261939	0.635679	4.71556	4.30498	0.827248	24
myeloid	all	age_n	model_neut	ZBTB16	4.33488	3	3.254e-06	0.00126097	0.481898	0.280271	0.683526	4.69264	4.20606	3.92217	21
myeloid	all	age_n	model_neut	RIN3	8.82768	5	3.30827e-06	0.00126097	0.0987704	0.0574138	0.140127	4.68914	4.19103	39.1997	2915
myeloid	all	age_n	model_neut	ERP29	10.0628	5	3.70306e-06	0.00137526	-0.0723881	-0.102853	-0.0419231	-4.66528	4.08862	61.0752	5157
myeloid	all	age_n	model_neut	WASHC1	8.67367	5	3.87118e-06	0.00140175	0.097561	0.0564188	0.138703	4.65586	4.0483	35.6131	3242
myeloid	all	age_n	model_neut	SSBP3	6.46429	4	4.56796e-06	0.00159689	-0.14779	-0.21059	-0.0849898	-4.62057	3.89803	9.47563	824
myeloid	all	age_n	model_neut	AC020656.1	8.44808	5	4.80148e-06	0.00159689	-0.330039	-0.470607	-0.189471	-4.60989	3.85278	28.2428	36
myeloid	all	age_n	model_neut	ERGIC1	7.38582	5	4.84251e-06	0.00159689	0.143296	0.0822405	0.204352	4.60807	3.84506	17.6496	1091
myeloid	all	age_n	model_neut	OLFML2B	2.65946	2	4.85108e-06	0.00159689	0.37587	0.215706	0.536034	4.60769	3.84346	0.900703	34
myeloid	all	age_n	model_neut	ST5	0.58419	1	4.98118e-06	0.00160328	0.240901	0.138123	0.34368	4.60201	3.81944	0.0869806	81
myeloid	all	age_n	model_neut	MCOLN1	7.25914	5	6.22613e-06	0.00195398	0.127576	0.0725718	0.18258	4.55391	3.6171	15.8271	2179
myeloid	all	age_n	model_neut	ZNF524	7.73156	5	6.34059e-06	0.00195398	0.14557	0.0827531	0.208386	4.54996	3.60059	22.4346	1392
myeloid	all	age_n	model_neut	AC023043.1	0.924808	1	6.98218e-06	0.00206612	0.267639	0.151613	0.383665	4.52903	3.51321	0.160086	77
myeloid	all	age_n	model_neut	UBE2E3	7.37665	5	6.98979e-06	0.00206612	0.101927	0.0577373	0.146116	4.52879	3.51223	17.1654	3885
myeloid	all	age_n	model_neut	AMPH	1.78873	2	7.31304e-06	0.00211844	0.439672	0.248641	0.630702	4.51894	3.47126	0.656901	33
myeloid	all	age_n	model_neut	SPR	3.47291	2	7.77343e-06	0.00220765	0.343152	0.193616	0.492687	4.50561	3.41595	1.47412	39
myeloid	all	age_n	model_neut	CDKN1C	6.66189	4	8.15898e-06	0.00227259	0.513591	0.289256	0.737926	4.49502	3.3721	8.45705	28
myeloid	all	age_n	model_neut	HLA-DQA2	6.92549	4	8.50024e-06	0.00232297	-1.02626	-1.47543	-0.577097	-4.48604	3.33499	13.7804	9
myeloid	all	age_n	model_neut	CNIH1	7.88139	5	8.83035e-06	0.0023685	-0.105335	-0.151523	-0.0591465	-4.47767	3.30049	21.8097	4094
myeloid	all	age_n	model_neut	FANCM	2.35677	2	9.16705e-06	0.0024141	0.327147	0.183432	0.470862	4.46944	3.2666	0.606415	49
myeloid	all	age_n	model_neut	SIDT2	7.43271	5	1.02336e-05	0.00264686	0.192713	0.107592	0.277834	4.44515	3.16698	17.2954	519
myeloid	all	age_n	model_neut	FBN2	4.74021	3	1.0833e-05	0.00264812	0.315227	0.175596	0.454858	4.43255	3.11548	3.67056	67
myeloid	all	age_n	model_neut	MARCH2	6.25034	4	1.08744e-05	0.00264812	0.189951	0.105796	0.274107	4.4317	3.11203	8.95235	673
myeloid	all	age_n	model_neut	MPEG1	9.66522	5	1.09398e-05	0.00264812	-0.108081	-0.155979	-0.0601824	-4.43037	3.1066	54.6328	4325
myeloid	all	age_n	model_neut	CCNG2	5.51132	3	1.09698e-05	0.00264812	0.238847	0.132982	0.344711	4.42977	3.10412	5.47628	181
myeloid	all	age_n	model_neut	MAPKAPK3	8.69332	5	1.19768e-05	0.00281743	0.10093	0.0559964	0.145863	4.41025	3.02468	34.8216	4960
myeloid	all	age_n	model_neut	RHOB	8.47562	5	1.20602e-05	0.00281743	0.240591	0.133444	0.347737	4.4087	3.0184	25.1673	205
myeloid	all	age_n	model_neut	DSC2	5.3256	3	1.40498e-05	0.00323012	0.351789	0.193898	0.50968	4.37458	2.88036	6.03944	61
myeloid	all	age_n	model_neut	ETS2	7.82638	5	1.50501e-05	0.00340602	0.205625	0.113009	0.298242	4.35913	2.81821	21.9703	791
myeloid	all	age_n	model_neut	FILIP1L	1.19261	1	1.60908e-05	0.00358553	0.303485	0.166317	0.440653	4.34407	2.7578	0.212788	117
myeloid	all	age_n	model_neut	TRIM8	7.84338	5	1.72677e-05	0.00378948	0.0998697	0.0545647	0.145175	4.32812	2.69404	23.0758	5796
myeloid	all	age_n	model_neut	MIR193BHG	0.604209	1	1.93098e-05	0.00406943	0.231859	0.126058	0.33766	4.30276	2.59314	0.0999227	584
myeloid	all	age_n	model_neut	CAMKK2	7.07296	5	1.94923e-05	0.00406943	0.146844	0.0798037	0.213885	4.30062	2.58465	15.0292	3490
myeloid	all	age_n	model_neut	SFTPD	2.00313	2	1.96146e-05	0.00406943	0.376273	0.204432	0.548115	4.2992	2.579	0.546135	69
myeloid	all	age_n	model_neut	PDK4	6.15635	4	1.96672e-05	0.00406943	0.376917	0.204757	0.549077	4.29859	2.57658	9.69705	68
myeloid	all	age_n	model_neut	CD52	11.4245	5	2.17466e-05	0.00438594	0.250734	0.135595	0.365873	4.27565	2.4859	75.477	452
myeloid	all	age_n	model_neut	RNF141	7.36017	5	2.18025e-05	0.00438594	0.143918	0.0778207	0.210015	4.27507	2.48358	16.6872	3898
myeloid	all	age_n	model_neut	CLIP4	5.62613	4	2.43248e-05	0.00477785	0.202391	0.10889	0.295892	4.24996	2.38486	5.89392	1901
myeloid	all	age_n	model_neut	PRDX2	7.47053	5	2.44105e-05	0.00477785	0.171805	0.092419	0.251192	4.24915	2.38169	17.1689	2982
myeloid	all	age_n	model_neut	USP51	0.518218	1	2.6648e-05	0.0050849	0.200954	0.107655	0.294253	4.22895	2.30263	0.0780027	2162
myeloid	all	age_n	model_neut	RGL4	2.99781	2	2.66813e-05	0.0050849	0.383517	0.205446	0.561588	4.22866	2.30151	1.10486	98
myeloid	all	age_n	model_neut	ALOX5AP	8.71548	5	2.82487e-05	0.00531368	-0.21966	-0.32197	-0.11735	-4.21546	2.25007	25.0145	1747
myeloid	all	age_n	model_neut	CXorf38	6.70851	4	2.90694e-05	0.00539797	0.134757	0.0718929	0.19762	4.20883	2.22427	11.5505	5088
myeloid	all	age_n	model_neut	PPP1R3G	0.99256	1	3.08538e-05	0.00565679	0.275292	0.146445	0.404138	4.195	2.17061	0.189935	610
myeloid	all	age_n	model_neut	LILRB1	9.37152	5	3.28977e-05	0.00595613	0.18398	0.097563	0.270397	4.18006	2.11285	41.1986	3323
myeloid	all	age_n	model_neut	GNB2	9.8736	5	3.43648e-05	0.00614494	0.105054	0.0555885	0.154519	4.16988	2.07357	63.0316	7109
myeloid	all	age_n	model_neut	ARF5	10.0669	5	3.71602e-05	0.00656375	0.061119	0.0322138	0.0900242	4.15157	2.00319	63.1608	10290
myeloid	all	age_n	model_neut	PRNP	7.89524	5	3.79329e-05	0.00661951	-0.0963363	-0.14195	-0.0507226	-4.14674	1.98468	21.523	7894
myeloid	all	age_n	model_neut	ZNF580	7.14791	5	4.07149e-05	0.00702041	0.16796	0.0881133	0.247807	4.13009	1.92101	15.1775	4614
myeloid	all	age_n	model_neut	NEBL	0.588342	1	4.16011e-05	0.00704438	0.343189	0.179839	0.50654	4.12502	1.90165	0.224331	357
myeloid	all	age_n	model_neut	TEDC1	4.69223	3	4.18266e-05	0.00704438	0.257672	0.134988	0.380356	4.12374	1.89678	3.31004	1820
myeloid	all	age_n	model_neut	TMIGD3	2.43547	2	4.44254e-05	0.00739606	0.372651	0.194608	0.550694	4.1095	1.84259	0.878667	268
myeloid	all	age_n	model_neut	DEF8	7.3472	5	4.51728e-05	0.00743503	0.108283	0.0564982	0.160067	4.10555	1.82759	17.1889	7698
myeloid	all	age_n	model_neut	DLC1	1.61273	1	4.74108e-05	0.00764166	0.310313	0.161495	0.459131	4.09408	1.78413	0.377188	1059
myeloid	all	age_n	model_neut	AC004556.1	3.42333	2	4.74834e-05	0.00764166	-0.737247	-1.09084	-0.383652	-4.09372	1.78276	3.96846	35
myeloid	all	age_n	model_neut	CEBPB	9.86791	5	4.82192e-05	0.00767481	0.173682	0.090307	0.257057	4.09007	1.76894	60.3115	4923
myeloid	all	age_n	model_neut	LAT2	8.45932	5	5.10444e-05	0.00795201	-0.0977504	-0.144831	-0.0506699	-4.07652	1.71778	30.7902	8652
myeloid	all	age_n	model_neut	MT-CO3	13.0679	5	5.11479e-05	0.00795201	0.152573	0.0790792	0.226067	4.07604	1.71596	96.8299	5977
myeloid	all	age_n	model_neut	BCL2L13	6.86873	4	5.16811e-05	0.00795201	-0.0953647	-0.141329	-0.0494	-4.07357	1.70665	12.444	8822
myeloid	all	age_n	model_neut	VMO1	4.11812	3	5.21569e-05	0.00795201	0.582784	0.301738	0.86383	4.07138	1.69842	2.23619	64
myeloid	all	age_n	model_neut	ROBO1	0.815872	1	5.39421e-05	0.00813851	-0.27011	-0.400628	-0.139593	-4.06335	1.66819	0.116013	2332
myeloid	all	age_n	model_neut	MAD2L2	7.57902	5	5.56782e-05	0.00831385	0.0858927	0.0443118	0.127474	4.05577	1.63975	19.045	9621
myeloid	all	age_n	model_neut	GLDN	0.823811	1	5.72648e-05	0.00838338	0.298025	0.15351	0.442539	4.04904	1.61452	0.151341	1927
myeloid	all	age_n	model_neut	MAPK7	5.90647	4	5.77577e-05	0.00838338	0.174657	0.0899216	0.259393	4.04699	1.60683	6.83975	5524
myeloid	all	age_n	model_neut	MT1E	7.47227	5	5.79877e-05	0.00838338	0.283704	0.146032	0.421377	4.04603	1.60326	16.5564	2269
myeloid	all	covid	model_neut	IFI27	11.9815	5	7.61206e-91	1.10253e-86	7.31879	6.71052	7.92706	23.6241	196.257	46.0824	1
myeloid	all	covid	model_neut	OASL	7.50247	5	8.62023e-89	6.24277e-85	3.24676	2.97272	3.5208	23.2621	191.562	21.8735	9
myeloid	all	covid	model_neut	ISG15	10.7528	5	4.7449e-84	2.29084e-80	3.65892	3.33855	3.97929	22.4239	180.725	59.6931	6
myeloid	all	covid	model_neut	IFI44	8.1318	5	6.87984e-83	2.49119e-79	2.78336	2.5374	3.02933	22.2179	178.07	29.0733	17
myeloid	all	covid	model_neut	LY6E	11.6632	5	1.88751e-79	5.46774e-76	2.60093	2.36457	2.83728	21.6061	170.21	74.0237	20
myeloid	all	covid	model_neut	MX1	9.11321	5	3.81282e-79	9.20415e-76	3.41677	3.10549	3.72805	21.5516	169.512	41.2319	13
myeloid	all	covid	model_neut	USP18	5.20133	3	2.45365e-78	5.07696e-75	4.42548	4.01959	4.83137	21.4072	167.663	7.65837	2
myeloid	all	covid	model_neut	EIF2AK2	8.04582	5	5.9615e-76	1.07933e-72	2.0935	1.89758	2.28942	20.9801	162.209	25.1356	28
myeloid	all	covid	model_neut	IFITM1	11.4568	5	7.8818e-75	1.26845e-71	3.8458	3.4824	4.20919	20.7787	159.646	54.1199	10
myeloid	all	covid	model_neut	OAS3	7.52099	5	9.99503e-74	1.44768e-70	2.91379	2.6358	3.19177	20.5801	157.124	21.393	18
myeloid	all	covid	model_neut	EPSTI1	8.49641	5	2.13537e-72	2.8117e-69	2.70365	2.44267	2.96463	20.3401	154.084	32.6871	24
myeloid	all	covid	model_neut	CMPK2	6.4729	4	6.58226e-72	7.94479e-69	3.26179	2.94556	3.57803	20.2517	152.966	13.1198	16
myeloid	all	covid	model_neut	IFI6	11.1212	5	7.69889e-72	8.57775e-69	3.62823	3.27625	3.9802	20.2394	152.81	64.1506	14
myeloid	all	covid	model_neut	IFI44L	8.59056	5	1.07966e-69	1.11698e-66	4.30442	3.87865	4.73018	19.8499	147.902	37.4764	8
myeloid	all	covid	model_neut	HESX1	3.23712	2	3.15115e-69	3.00639e-66	4.48875	4.04286	4.93465	19.7653	146.839	2.49212	7
myeloid	all	covid	model_neut	SIGLEC1	7.4468	5	3.32106e-69	3.00639e-66	4.71705	4.24838	5.18573	19.7611	146.787	27.5077	4
myeloid	all	covid	model_neut	IFITM3	13.7469	5	7.71291e-69	6.5714e-66	2.43968	2.19646	2.6829	19.6944	145.95	88.3327	26
myeloid	all	covid	model_neut	GMPR	4.32122	3	1.19957e-68	9.65254e-66	4.02667	3.62452	4.42881	19.6595	145.512	4.00892	11
myeloid	all	covid	model_neut	SPATS2L	6.59457	4	2.259e-68	1.72207e-65	2.54401	2.28929	2.79873	19.6093	144.883	11.946	25
myeloid	all	covid	model_neut	RSAD2	6.27049	4	2.62346e-68	1.89991e-65	4.68817	4.21848	5.15787	19.5975	144.735	16.3437	5
myeloid	all	covid	model_neut	TMEM123	8.75595	5	4.57219e-68	3.1535e-65	1.29745	1.16717	1.42773	19.5534	144.183	36.3063	57
myeloid	all	covid	model_neut	LGALS3BP	6.76726	4	1.009e-67	6.6429e-65	3.86201	3.47297	4.25106	19.4906	143.397	15.0445	15
myeloid	all	covid	model_neut	IFI35	8.92218	5	6.35703e-67	4.00327e-64	1.91059	1.71667	2.10451	19.3444	141.57	39.5749	40
myeloid	all	covid	model_neut	HERC5	7.07513	5	8.19739e-67	4.94712e-64	3.05559	2.74513	3.36605	19.3241	141.317	18.5378	21
myeloid	all	covid	model_neut	BLVRA	9.69301	5	1.44265e-65	8.35814e-63	1.15803	1.03896	1.27709	19.0955	138.47	53.3381	69
myeloid	all	covid	model_neut	MX2	8.48776	5	5.92871e-65	3.30274e-62	2.14787	1.92571	2.37003	18.9825	137.067	34.1959	35
myeloid	all	covid	model_neut	XAF1	8.73659	5	3.60011e-63	1.93126e-60	2.45498	2.19657	2.71339	18.6531	132.99	37.5374	30
myeloid	all	covid	model_neut	SSB	8.84678	5	1.91574e-62	9.90986e-60	1.18175	1.05645	1.30704	18.5185	131.33	35.3288	73
myeloid	all	covid	model_neut	IFIT1	6.25413	4	2.34717e-60	1.17229e-57	4.582	4.08577	5.07823	18.1293	126.557	16.7134	12
myeloid	all	covid	model_neut	NEXN	5.52874	3	2.72171e-59	1.31404e-56	3.47685	3.09612	3.85758	17.9299	124.124	8.82619	22
myeloid	all	covid	model_neut	PHF11	8.15504	5	1.07481e-58	5.0218e-56	1.088	0.96811	1.20789	17.8178	122.76	26.8464	83
myeloid	all	covid	model_neut	OAS2	7.87013	5	1.21374e-58	5.49369e-56	2.54389	2.26341	2.82437	17.8078	122.64	26.1895	32
myeloid	all	covid	model_neut	NAPA	9.34173	5	1.33409e-58	5.85544e-56	0.872996	0.776702	0.969291	17.8001	122.546	46.7121	109
myeloid	all	covid	model_neut	OTOF	4.84655	3	2.07049e-58	8.82027e-56	6.0339	5.367	6.70081	17.7642	122.11	8.46428	3
myeloid	all	covid	model_neut	NT5C3A	7.15945	5	2.57591e-58	1.06599e-55	1.94338	1.72837	2.15839	17.7463	121.893	16.6345	47
myeloid	all	covid	model_neut	SERPING1	6.93831	4	5.22003e-58	2.10019e-55	3.68327	3.27443	4.09211	17.6885	121.192	18.278	19
myeloid	all	covid	model_neut	IFIT3	7.59333	5	2.15358e-57	8.43038e-55	3.5578	3.16027	3.95533	17.5722	119.785	24.793	23
myeloid	all	covid	model_neut	EIF1	12.6425	5	2.26591e-56	8.63668e-54	-0.850827	-0.946953	-0.7547	-17.3785	117.449	96.3727	120
myeloid	all	covid	model_neut	RTCB	7.41578	5	3.5094e-56	1.30334e-53	1.16599	1.03398	1.29799	17.3424	117.014	17.7899	82
myeloid	all	covid	model_neut	IRF7	9.55321	5	4.32709e-56	1.56684e-53	1.92179	1.70399	2.13958	17.3251	116.806	46.2942	48
myeloid	all	covid	model_neut	ADAR	9.24406	5	8.01156e-56	2.83023e-53	1.04263	0.924125	1.16114	17.2742	116.195	46.2913	94
myeloid	all	covid	model_neut	STAC3	7.70589	5	1.24259e-55	4.28517e-53	1.00955	0.894559	1.12454	17.2379	115.759	21.0702	101
myeloid	all	covid	model_neut	LGALS9	9.85637	5	1.3602e-55	4.58166e-53	0.946107	0.838298	1.05392	17.2304	115.67	57.3771	106
myeloid	all	covid	model_neut	TRIM22	8.69547	5	5.10216e-55	1.67954e-52	1.50986	1.33671	1.68301	17.1208	114.357	34.7172	63
myeloid	all	covid	model_neut	SAMD9	6.89663	4	6.06459e-54	1.95199e-51	2.2279	1.9693	2.48651	16.9149	111.9	15.5602	43
myeloid	all	covid	model_neut	ISG20	7.81011	5	4.14789e-53	1.30604e-50	2.79415	2.46671	3.1216	16.7543	109.992	22.4403	33
myeloid	all	covid	model_neut	PNPT1	5.66813	4	6.19386e-53	1.90876e-50	1.69613	1.49697	1.8953	16.7207	109.594	6.14845	59
myeloid	all	covid	model_neut	PARP9	7.76619	5	9.7807e-53	2.95133e-50	1.56444	1.38031	1.74856	16.6824	109.141	23.0798	64
myeloid	all	covid	model_neut	C19orf66	7.57168	5	1.87752e-52	5.54979e-50	0.942653	0.831344	1.05396	16.6277	108.493	19.0247	115
myeloid	all	covid	model_neut	TPT1	13.439	5	1.95386e-52	5.65993e-50	-0.781325	-0.873603	-0.689047	-16.6244	108.454	98.7859	136
myeloid	all	covid	model_neut	OAS1	8.86957	5	3.00452e-52	8.53285e-50	1.89436	1.67014	2.11858	16.5882	108.027	37.1831	54
myeloid	all	covid	model_neut	PLAC8	11.0503	5	3.9948e-52	1.11271e-49	1.96651	1.73341	2.1996	16.5643	107.744	68.7971	52
myeloid	all	covid	model_neut	HELZ2	6.58706	4	6.61385e-52	1.80745e-49	1.87788	1.65471	2.10104	16.5219	107.244	12.5973	55
myeloid	all	covid	model_neut	TOR1B	6.01161	4	1.0071e-51	2.70126e-49	1.55423	1.36914	1.73933	16.4864	106.826	8.03999	66
myeloid	all	covid	model_neut	EIF4B	8.44064	5	1.05738e-51	2.74139e-49	-1.12214	-1.25581	-0.988467	-16.4823	106.778	30.7788	97
myeloid	all	covid	model_neut	RPS3A	12.9675	5	1.05991e-51	2.74139e-49	-0.938896	-1.05074	-0.827051	-16.4821	106.776	96.4007	119
myeloid	all	covid	model_neut	RPS27A	13.278	5	1.25367e-51	3.18563e-49	-0.694412	-0.777204	-0.61162	-16.468	106.609	98.3234	155
myeloid	all	covid	model_neut	EIF3L	9.12983	5	7.28027e-51	1.81806e-48	-1.16601	-1.3063	-1.02573	-16.3194	104.863	40.7441	93
myeloid	all	covid	model_neut	GRN	11.6832	5	7.84084e-51	1.92486e-48	0.841676	0.740373	0.942978	16.3131	104.79	86.9994	132
myeloid	all	covid	model_neut	ZCCHC2	6.24669	4	4.0413e-50	9.7557e-48	1.64612	1.44629	1.84594	16.174	103.162	9.02429	65
myeloid	all	covid	model_neut	ZBP1	5.70017	4	8.9325e-50	2.12096e-47	2.66771	2.34252	2.99291	16.1065	102.375	8.74738	39
myeloid	all	covid	model_neut	SHISA5	8.86125	5	1.00315e-49	2.34348e-47	0.894981	0.785815	1.00415	16.0967	102.26	38.3945	126
myeloid	all	covid	model_neut	ITGAE	7.47133	5	1.04673e-49	2.40648e-47	-1.29248	-1.45017	-1.1348	-16.093	102.218	19.0632	84
myeloid	all	covid	model_neut	AGRN	4.06857	3	2.70278e-49	6.11673e-47	2.89978	2.54421	3.25535	16.0122	101.276	2.81929	36
myeloid	all	covid	model_neut	RPLP1	14.7833	5	5.28655e-49	1.17801e-46	-0.667024	-0.749108	-0.584939	-15.9549	100.611	99.71	171
myeloid	all	covid	model_neut	EPHB2	5.26748	3	7.09413e-49	1.55684e-46	2.69517	2.36298	3.02736	15.9297	100.319	5.50741	41
myeloid	all	covid	model_neut	HSH2D	7.04514	4	3.1935e-48	6.90369e-46	1.46365	1.28177	1.64552	15.8007	98.8261	15.0361	77
myeloid	all	covid	model_neut	HERC6	4.57288	3	3.7304e-48	7.94574e-46	2.40777	2.10832	2.70721	15.7874	98.6719	3.74378	46
myeloid	all	covid	model_neut	RPL6	12.6613	5	3.19668e-47	6.71026e-45	-0.709553	-0.798844	-0.620262	-15.6023	96.5405	95.7029	168
myeloid	all	covid	model_neut	PLSCR1	9.379	5	8.177e-47	1.69194e-44	1.30487	1.13981	1.46994	15.5211	95.6086	45.3974	91
myeloid	all	covid	model_neut	RPS6	12.5677	5	3.71044e-46	7.56931e-44	-0.737935	-0.832079	-0.64379	-15.3899	94.1081	94.2947	166
myeloid	all	covid	model_neut	SAMD9L	7.22879	5	3.88652e-46	7.81839e-44	2.2773	1.98669	2.56791	15.3858	94.0621	19.5284	50
myeloid	all	covid	model_neut	PML	7.29329	5	6.41456e-46	1.25601e-43	1.36798	1.19291	1.54305	15.3422	93.565	17.2542	87
myeloid	all	covid	model_neut	NRIR	2.55902	2	6.41706e-46	1.25601e-43	3.16405	2.75913	3.56896	15.3422	93.5646	1.13704	34
myeloid	all	covid	model_neut	EEF1A1	14.1484	5	9.96739e-46	1.9249e-43	-0.836203	-0.943485	-0.728922	-15.3038	93.1277	99.229	149
myeloid	all	covid	model_neut	RPS8	13.5078	5	1.16058e-45	2.21182e-43	-0.696927	-0.786418	-0.607437	-15.2906	92.9767	98.3636	177
myeloid	all	covid	model_neut	PARP12	6.91252	4	2.68461e-45	5.04985e-43	1.60741	1.40001	1.8148	15.2173	92.1448	14.4714	76
myeloid	all	covid	model_neut	CHMP5	8.10397	5	2.94767e-45	5.42423e-43	1.23574	1.07621	1.39527	15.2092	92.052	25.9574	104
myeloid	all	covid	model_neut	AP001610.1	3.16617	2	2.95853e-45	5.42423e-43	3.00624	2.61814	3.39433	15.2088	92.0484	1.50887	38
myeloid	all	covid	model_neut	RPL3	11.999	5	7.02652e-45	1.27215e-42	-0.888748	-1.00406	-0.773439	-15.1331	91.1903	88.1595	145
myeloid	all	covid	model_neut	EEF1B2	10.9922	5	7.56171e-45	1.34176e-42	-0.93996	-1.06197	-0.817955	-15.1267	91.1175	71.4518	135
myeloid	all	covid	model_neut	KCTD14	2.31396	2	7.59628e-45	1.34176e-42	3.78947	3.29759	4.28135	15.1263	91.1129	1.20187	27
myeloid	all	covid	model_neut	TGM1	2.28981	2	1.30367e-44	2.27499e-42	3.44888	2.99981	3.89796	15.0789	90.5771	1.62208	31
myeloid	all	covid	model_neut	BST2	10.5549	5	1.43333e-44	2.47147e-42	1.08781	0.946086	1.22953	15.0706	90.4831	67.9979	122
myeloid	all	covid	model_neut	TNFSF13B	10.1431	5	1.75802e-44	2.99567e-42	0.993894	0.864254	1.12353	15.0526	90.2805	63.0875	128
myeloid	all	covid	model_neut	RNF213	10.2207	5	1.949e-44	3.28248e-42	1.25591	1.09199	1.41982	15.0435	90.1782	64.5217	105
myeloid	all	covid	model_neut	EIF3F	9.85202	5	2.89914e-44	4.82657e-42	-0.749446	-0.847488	-0.651404	-15.0086	89.7843	55.5275	170
myeloid	all	covid	model_neut	DDX60	5.79776	4	4.13633e-44	6.80802e-42	2.13164	1.8522	2.41109	14.9773	89.4318	8.03602	56
myeloid	all	covid	model_neut	STAP1	2.26725	2	7.89151e-44	1.28428e-41	3.13894	2.72587	3.552	14.9203	88.791	0.892425	37
myeloid	all	covid	model_neut	SP110	9.05466	5	3.62227e-43	5.82944e-41	1.1973	1.0383	1.35629	14.7855	87.2794	39.8692	113
myeloid	all	covid	model_neut	PABPC1	11.6763	5	4.08839e-43	6.50728e-41	-0.723129	-0.819226	-0.627033	-14.7748	87.1594	89.5385	181
myeloid	all	covid	model_neut	NCOA7	6.63076	4	7.22889e-43	1.13808e-40	1.37427	1.19102	1.55752	14.7242	86.5941	10.9367	98
myeloid	all	covid	model_neut	RPS14	13.5906	5	9.25258e-43	1.44101e-40	-0.631179	-0.71547	-0.546888	-14.7022	86.3493	99.0297	199
myeloid	all	covid	model_neut	IFIT2	6.64321	4	1.37303e-42	2.11357e-40	2.86	2.47714	3.24285	14.6671	85.9578	15.0876	44
myeloid	all	covid	model_neut	SP100	8.71672	5	1.38628e-42	2.11357e-40	0.731553	0.633617	0.829488	14.6662	85.9483	35.3646	182
myeloid	all	covid	model_neut	RPL7	11.5412	5	2.25332e-42	3.3997e-40	-0.67248	-0.762773	-0.582186	-14.6229	85.4665	89.0874	191
myeloid	all	covid	model_neut	CD2AP	6.03051	4	2.3037e-42	3.43988e-40	1.48743	1.28769	1.68717	14.621	85.4445	7.07387	89
myeloid	all	covid	model_neut	DDX60L	7.55622	5	2.35623e-42	3.48242e-40	1.34059	1.16054	1.52064	14.6189	85.4222	20.4958	102
myeloid	all	covid	model_neut	SAMD4A	6.82303	4	3.57351e-42	5.22816e-40	1.7954	1.55365	2.03715	14.5818	85.0091	13.8114	74
myeloid	all	covid	model_neut	RPLP0	12.1895	5	4.57361e-42	6.62441e-40	-0.970777	-1.10169	-0.839865	-14.5597	84.7644	88.0814	140
myeloid	all	timen	model_neut	MRPS18C	8.20055	5	6.43297e-33	7.35069e-29	-0.113231	-0.130872	-0.0955905	-12.6025	63.8847	27.5325	19
myeloid	all	timen	model_neut	C14orf119	6.51741	4	1.01501e-32	7.35069e-29	-0.201386	-0.232872	-0.169901	-12.5582	63.4362	11.5704	2
myeloid	all	timen	model_neut	IFI16	8.93361	5	9.94348e-32	4.80071e-28	-0.147111	-0.170527	-0.123695	-12.3351	61.1919	39.5798	12
myeloid	all	timen	model_neut	FPR2	6.41572	4	7.50345e-30	2.717e-26	-0.239396	-0.278877	-0.199914	-11.9052	56.9407	11.5495	1
myeloid	all	timen	model_neut	MX2	8.48776	5	1.9347e-29	5.60443e-26	-0.171422	-0.199921	-0.142922	-11.8097	56.0096	34.1959	9
myeloid	all	timen	model_neut	MRPL27	7.61763	5	3.99458e-29	9.64291e-26	-0.104095	-0.12151	-0.0866805	-11.7362	55.297	20.0964	33
myeloid	all	timen	model_neut	NR1D2	5.07943	3	9.32135e-28	1.92872e-24	0.209961	0.173843	0.24608	11.4135	52.2012	4.23873	4
myeloid	all	timen	model_neut	RIPOR2	9.03779	5	2.32763e-27	4.05407e-24	-0.111249	-0.130547	-0.0919512	-11.3186	51.302	42.8787	34
myeloid	all	timen	model_neut	EIF1	12.6425	5	2.5191e-27	4.05407e-24	0.0710366	0.0587052	0.0833681	11.3104	51.2243	96.3727	102
myeloid	all	timen	model_neut	MRPL46	5.54679	4	1.48083e-26	2.14483e-23	-0.141443	-0.166406	-0.116481	-11.1251	49.4841	5.57189	20
myeloid	all	timen	model_neut	GCA	9.32135	5	1.74136e-26	2.2929e-23	-0.128773	-0.151535	-0.106012	-11.1081	49.3249	47.8892	25
myeloid	all	timen	model_neut	NLRC4	5.58794	4	3.70385e-26	4.47055e-23	-0.205146	-0.241669	-0.168623	-11.0284	48.5836	7.04111	7
myeloid	all	timen	model_neut	TLR4	7.34611	5	4.87645e-26	5.43311e-23	-0.132127	-0.155712	-0.108542	-10.9993	48.3134	18.1989	23
myeloid	all	timen	model_neut	DNAJA1	8.65892	5	5.97982e-26	6.1313e-23	-0.116194	-0.136976	-0.0954123	-10.9776	48.1131	33.4303	38
myeloid	all	timen	model_neut	GIMAP4	8.58198	5	6.34973e-26	6.1313e-23	-0.196537	-0.231709	-0.161365	-10.9713	48.0541	35.0309	10
myeloid	all	timen	model_neut	SNX1	7.57424	5	7.01013e-26	6.34592e-23	-0.0881407	-0.103929	-0.0723519	-10.9607	47.9569	19.5211	73
myeloid	all	timen	model_neut	DYNLT1	9.03428	5	7.49511e-26	6.38583e-23	-0.0905844	-0.106821	-0.0743474	-10.9536	47.8912	41.7034	66
myeloid	all	timen	model_neut	HMGB2	9.17417	5	1.07325e-25	8.63607e-23	-0.129192	-0.15243	-0.105953	-10.9154	47.5386	43.0575	28
myeloid	all	timen	model_neut	PSMB5	7.14017	5	1.42568e-25	1.08681e-22	-0.0842473	-0.0994434	-0.0690511	-10.8851	47.2598	14.6285	85
myeloid	all	timen	model_neut	HIST1H2AC	6.7398	4	2.5015e-25	1.81159e-22	-0.161906	-0.191272	-0.13254	-10.825	46.7076	11.2829	15
myeloid	all	timen	model_neut	TNFRSF1A	8.11345	5	4.465e-25	3.07957e-22	-0.100849	-0.119246	-0.0824511	-10.7627	46.1387	27.2372	58
myeloid	all	timen	model_neut	CHMP5	8.10397	5	5.17201e-25	3.40506e-22	-0.112016	-0.132481	-0.0915511	-10.7469	45.9943	25.9574	46
myeloid	all	timen	model_neut	GIMAP7	7.48222	5	6.6798e-25	4.20653e-22	-0.239565	-0.283445	-0.195685	-10.7193	45.7431	22.5087	5
myeloid	all	timen	model_neut	SIVA1	8.82342	5	7.14142e-25	4.30984e-22	0.0646958	0.0528378	0.0765538	10.7121	45.6775	38.3327	149
myeloid	all	timen	model_neut	MLKL	6.83325	4	1.06638e-24	6.17817e-22	-0.108687	-0.128689	-0.0886847	-10.6688	45.2838	13.0048	49
myeloid	all	timen	model_neut	NFE2	7.81788	5	1.16203e-24	6.47342e-22	-0.197541	-0.233926	-0.161155	-10.6595	45.1995	24.4625	13
myeloid	all	timen	model_neut	MRPS14	6.70186	4	2.23043e-24	1.1965e-21	-0.0990487	-0.117415	-0.0806825	-10.5887	44.5594	11.2908	65
myeloid	all	timen	model_neut	HOTAIRM1	8.6199	5	3.04233e-24	1.57375e-21	0.0894657	0.0728233	0.106108	10.5548	44.2546	34.8026	89
myeloid	all	timen	model_neut	NMI	8.14654	5	4.63485e-24	2.31487e-21	-0.103845	-0.123246	-0.0844429	-10.5088	43.8414	26.823	60
myeloid	all	timen	model_neut	ATP6V0E1	10.7053	5	5.15504e-24	2.48886e-21	-0.0609805	-0.0723864	-0.0495746	-10.4972	43.7369	75.0668	178
myeloid	all	timen	model_neut	NXT1	7.67298	5	1.04774e-23	4.89533e-21	0.130651	0.106031	0.155271	10.4193	43.0408	19.8487	35
myeloid	all	timen	model_neut	COA3	8.46128	5	1.22044e-23	5.52401e-21	-0.0786955	-0.0935488	-0.0638421	-10.4025	42.891	32.6792	116
myeloid	all	timen	model_neut	RELT	8.08741	5	2.23036e-23	9.78926e-21	0.0947812	0.0767765	0.112786	10.3359	42.2993	26.6355	83
myeloid	all	timen	model_neut	CHCHD1	7.81869	5	2.33762e-23	9.95826e-21	-0.0587661	-0.069935	-0.0475972	-10.3307	42.2532	22.0538	198
myeloid	all	timen	model_neut	SLC16A3	8.53922	5	3.71172e-23	1.53601e-20	-0.0972217	-0.115792	-0.0786519	-10.2794	41.7994	33.5165	79
myeloid	all	timen	model_neut	FKBP15	7.66236	5	5.11647e-23	2.05372e-20	-0.0869141	-0.103573	-0.0702552	-10.2436	41.4845	21.1637	104
myeloid	all	timen	model_neut	MNDA	11.1723	5	5.24633e-23	2.05372e-20	-0.117651	-0.140207	-0.0950943	-10.2408	41.4599	79.882	50
myeloid	all	timen	model_neut	OAS1	8.86957	5	1.10178e-22	4.19953e-20	-0.148812	-0.177576	-0.120049	-10.1579	40.7319	37.1831	29
myeloid	all	timen	model_neut	TRIM21	6.08109	4	1.13684e-22	4.22204e-20	-0.127208	-0.151804	-0.102611	-10.1544	40.7011	8.5979	44
myeloid	all	timen	model_neut	RAB10	9.03273	5	1.26763e-22	4.59009e-20	-0.0646721	-0.0771919	-0.0521523	-10.1422	40.5943	40.3354	185
myeloid	all	timen	model_neut	MS4A4A	8.16152	5	1.33214e-22	4.6647e-20	-0.157118	-0.187551	-0.126685	-10.1366	40.5456	22.5375	24
myeloid	all	timen	model_neut	CFLAR	8.82306	5	1.35265e-22	4.6647e-20	-0.0624493	-0.0745475	-0.0503511	-10.1349	40.5306	38.2703	195
myeloid	all	timen	model_neut	TTC9C	5.52724	3	1.85562e-22	6.25042e-20	-0.149246	-0.178261	-0.120231	-10.0993	40.2204	5.9668	31
myeloid	all	timen	model_neut	DYNLL1	9.6226	5	1.95941e-22	6.45001e-20	-0.117146	-0.139934	-0.0943578	-10.0932	40.167	50.3593	57
myeloid	all	timen	model_neut	CCR2	6.54037	4	2.14342e-22	6.89895e-20	-0.200963	-0.240095	-0.161831	-10.0831	40.079	11.8843	14
myeloid	all	timen	model_neut	NDUFB3	9.38165	5	2.87986e-22	8.92961e-20	-0.0674652	-0.0806459	-0.0542846	-10.0498	39.7893	48.109	175
myeloid	all	timen	model_neut	SNHG15	8.11729	5	2.89762e-22	8.92961e-20	0.108804	0.0875454	0.130062	10.0491	39.7832	24.5367	68
myeloid	all	timen	model_neut	RPL9	12.5378	5	2.98409e-22	9.0045e-20	0.0521738	0.0419766	0.0623711	10.0457	39.7544	96.4957	258
myeloid	all	timen	model_neut	HIC1	3.53553	2	3.35551e-22	9.91862e-20	0.29574	0.237862	0.353618	10.0325	39.6393	2.06433	3
myeloid	all	timen	model_neut	NR1D1	3.96798	3	4.16904e-22	1.20769e-19	0.234582	0.188561	0.280604	10.0079	39.4264	2.13604	11
myeloid	all	timen	model_neut	SMAD7	4.7683	3	4.98161e-22	1.39104e-19	0.257197	0.206636	0.307757	9.98769	39.2517	4.11059	6
myeloid	all	timen	model_neut	SAMD9L	7.22879	5	5.04995e-22	1.39104e-19	-0.189614	-0.226895	-0.152333	-9.98614	39.2383	19.5284	16
myeloid	all	timen	model_neut	ATP6V1E1	7.67816	5	5.0901e-22	1.39104e-19	-0.0616976	-0.0738293	-0.049566	-9.98524	39.2306	20.418	204
myeloid	all	timen	model_neut	TAF7	7.43375	5	1.15345e-21	3.04712e-19	-0.0792976	-0.0950368	-0.0635583	-9.89206	38.4283	17.1339	140
myeloid	all	timen	model_neut	ARCN1	6.59192	4	1.15708e-21	3.04712e-19	-0.0826407	-0.0990441	-0.0662373	-9.8917	38.4252	10.4274	130
myeloid	all	timen	model_neut	S100A11	13.3144	5	1.38151e-21	3.57318e-19	-0.0656402	-0.078696	-0.0525845	-9.87142	38.2513	97.7477	197
myeloid	all	timen	model_neut	COG3	7.59124	5	1.60993e-21	4.04046e-19	0.107539	0.0861114	0.128966	9.85389	38.1013	19.4153	78
myeloid	all	timen	model_neut	HSPA1A	6.98021	4	1.61797e-21	4.04046e-19	-0.2532	-0.303653	-0.202746	-9.85332	38.0964	15.969	8
myeloid	all	timen	model_neut	XAF1	8.73659	5	1.88529e-21	4.62822e-19	-0.166066	-0.199216	-0.132916	-9.83578	37.9464	37.5374	27
myeloid	all	timen	model_neut	MARCH1	8.40133	5	2.05521e-21	4.96127e-19	-0.0923744	-0.110833	-0.073916	-9.82587	37.8618	31.4477	110
myeloid	all	timen	model_neut	WAS	9.70819	5	2.2213e-21	5.27432e-19	-0.0493897	-0.0592678	-0.0395117	-9.81694	37.7856	55.307	295
myeloid	all	timen	model_neut	RPL15	12.4491	5	3.43171e-21	8.01692e-19	0.0530056	0.04235	0.0636613	9.76685	37.3591	93.5682	270
myeloid	all	timen	model_neut	MSRB1	8.82775	5	4.7002e-21	1.0806e-18	-0.093095	-0.11188	-0.0743103	-9.73051	37.0507	39.1066	112
myeloid	all	timen	model_neut	COPB2	7.09983	5	4.86732e-21	1.10154e-18	-0.0958988	-0.115257	-0.0765404	-9.72647	37.0165	14.5697	107
myeloid	all	timen	model_neut	FES	8.30384	5	4.99862e-21	1.10601e-18	-0.0762279	-0.0916203	-0.0608354	-9.72339	36.9904	29.2063	163
myeloid	all	timen	model_neut	DDX23	6.2011	4	5.0398e-21	1.10601e-18	-0.0958416	-0.115197	-0.0764867	-9.72244	36.9823	8.43315	108
myeloid	all	timen	model_neut	TLR8	6.27907	4	6.26234e-21	1.35379e-18	-0.137505	-0.165346	-0.109664	-9.69727	36.7694	9.55795	47
myeloid	all	timen	model_neut	MIR22HG	7.47183	5	7.00976e-21	1.47998e-18	0.117449	0.0936373	0.141262	9.68419	36.6588	18.3636	69
myeloid	all	timen	model_neut	C15orf39	8.20497	5	7.05044e-21	1.47998e-18	0.079338	0.0632516	0.0954244	9.68351	36.6532	27.5058	155
myeloid	all	timen	model_neut	ZC3H13	6.72129	4	9.28369e-21	1.91178e-18	-0.0845145	-0.101707	-0.0673217	-9.65152	36.3834	11.3739	139
myeloid	all	timen	model_neut	TNFAIP8L2	7.01925	4	9.37145e-21	1.91178e-18	-0.141895	-0.170764	-0.113026	-9.65043	36.3742	15.4713	45
myeloid	all	timen	model_neut	RPS23	13.5731	5	1.03047e-20	2.07296e-18	0.0572583	0.0455955	0.068921	9.63937	36.2811	98.5474	257
myeloid	all	timen	model_neut	RPL35A	13.1078	5	1.36714e-20	2.71256e-18	0.0445857	0.035473	0.0536984	9.6064	36.004	98.1557	369
myeloid	all	timen	model_neut	EIF2S1	6.68811	4	1.56447e-20	3.06213e-18	-0.0940388	-0.113291	-0.074787	-9.59064	35.8719	10.7322	117
myeloid	all	timen	model_neut	NSL1	6.78808	4	1.89928e-20	3.66788e-18	-0.100527	-0.121156	-0.0798985	-9.56794	35.6818	11.9651	105
myeloid	all	timen	model_neut	RPS13	13.7944	5	2.18362e-20	4.16151e-18	0.0459316	0.0364899	0.0553732	9.55159	35.545	98.9763	357
myeloid	all	timen	model_neut	ISCA2	7.05699	4	2.46718e-20	4.64087e-18	-0.065757	-0.0792942	-0.0522198	-9.53726	35.4254	14.2464	217
myeloid	all	timen	model_neut	RPL24	12.3423	5	2.61027e-20	4.84708e-18	0.0410181	0.0325679	0.0494683	9.53063	35.3701	95.0713	413
myeloid	all	timen	model_neut	TNFSF10	9.20045	5	2.87231e-20	5.26615e-18	-0.179005	-0.215926	-0.142085	-9.51939	35.2764	42.7422	26
myeloid	all	timen	model_neut	NOSIP	8.41363	5	3.09959e-20	5.61181e-18	-0.048855	-0.0589411	-0.038769	-9.51043	35.2017	31.1473	334
myeloid	all	timen	model_neut	RPL18A	13.5367	5	3.32932e-20	5.95331e-18	0.0438315	0.0347745	0.0528885	9.50201	35.1317	98.5928	388
myeloid	all	timen	model_neut	SPTLC2	8.44513	5	4.06002e-20	7.17139e-18	-0.0794291	-0.0958821	-0.0629761	-9.47863	34.9372	31.6131	166
myeloid	all	timen	model_neut	DTX3L	7.22566	5	5.46111e-20	9.52996e-18	-0.122683	-0.148189	-0.0971758	-9.4436	34.6467	17.218	72
myeloid	all	timen	model_neut	SEC23B	6.46924	4	5.5854e-20	9.63083e-18	-0.0769116	-0.0929067	-0.0609164	-9.44094	34.6247	9.57894	179
myeloid	all	timen	model_neut	SHISA5	8.86125	5	7.91556e-20	1.34881e-17	-0.0670443	-0.0810487	-0.05304	-9.39962	34.283	38.3945	223
myeloid	all	timen	model_neut	C16orf87	6.5803	4	9.17498e-20	1.54524e-17	0.0862557	0.0682047	0.104307	9.38208	34.1383	10.1534	150
myeloid	all	timen	model_neut	GLRX	9.94176	5	9.53018e-20	1.58661e-17	-0.0772053	-0.09337	-0.0610405	-9.37756	34.1011	59.6218	183
myeloid	all	timen	model_neut	CHMP7	5.39601	3	9.75718e-20	1.59432e-17	-0.122772	-0.148485	-0.0970589	-9.37476	34.0781	5.18922	76
myeloid	all	timen	model_neut	PLAC8	11.0503	5	9.79662e-20	1.59432e-17	-0.142769	-0.172672	-0.112867	-9.37428	34.0741	68.7971	53
myeloid	all	timen	model_neut	WSB1	9.06542	5	9.98164e-20	1.60638e-17	-0.0800681	-0.0968421	-0.0632942	-9.37205	34.0558	40.6308	168
myeloid	all	timen	model_neut	RPS27A	13.278	5	1.0561e-19	1.68094e-17	0.0506611	0.0400402	0.061282	9.36534	34.0005	98.3234	333
myeloid	all	timen	model_neut	C3AR1	7.28388	5	1.07218e-19	1.68798e-17	-0.177987	-0.215308	-0.140665	-9.36354	33.9857	17.9351	30
myeloid	all	timen	model_neut	FPR1	10.3178	5	1.10018e-19	1.71344e-17	-0.100177	-0.12119	-0.0791642	-9.36047	33.9604	65.9861	113
myeloid	all	timen	model_neut	CYBC1	8.0617	5	1.26552e-19	1.93767e-17	-0.0975709	-0.118073	-0.0770683	-9.34379	33.8233	26.2733	126
myeloid	all	timen	model_neut	PTRH2	5.81932	4	1.27091e-19	1.93767e-17	-0.114568	-0.138643	-0.0904923	-9.34328	33.8191	6.57251	93
myeloid	all	timen	model_neut	AQP9	7.38405	5	1.47774e-19	2.22954e-17	-0.142256	-0.172207	-0.112304	-9.32528	33.6714	19.1006	55
myeloid	all	timen	model_neut	XPO1	7.10276	5	1.57599e-19	2.35326e-17	-0.0997166	-0.120729	-0.0787042	-9.31759	33.6083	15.0118	120
myeloid	all	timen	model_neut	RPL10	14.0078	5	1.8198e-19	2.68959e-17	0.0591628	0.0466729	0.0716527	9.30039	33.4674	98.5983	271
myeloid	all	timen	model_neut	TTC1	7.34136	5	2.14746e-19	3.14181e-17	-0.0778868	-0.0943647	-0.0614089	-9.28056	33.3052	16.8594	187
myeloid	all	timen	model_neut	FAU	13.552	5	2.435e-19	3.52685e-17	0.033629	0.0265028	0.0407552	9.26549	33.1821	99.0816	580
myeloid	all	acuity_maxn	model_neut	HLA-DMB	8.46042	5	1.00722e-42	1.45885e-38	-1.71695	-1.94636	-1.48754	-14.6947	86.0325	27.2677	5
myeloid	all	acuity_maxn	model_neut	AP1S2	10.0973	5	2.19331e-37	1.58839e-33	-1.218	-1.39412	-1.04188	-13.5783	73.9538	59.2137	22
myeloid	all	acuity_maxn	model_neut	CD4	8.48686	5	3.29457e-36	1.59062e-32	-1.26236	-1.44836	-1.07636	-13.3254	71.2917	31.5317	23
myeloid	all	acuity_maxn	model_neut	HLA-DPB1	11.4117	5	1.01409e-34	3.67203e-31	-1.97041	-2.26797	-1.67285	-13.0014	67.9252	54.1756	6
myeloid	all	acuity_maxn	model_neut	HLA-DMA	10.1456	5	2.96203e-34	8.5804e-31	-1.2839	-1.47933	-1.08848	-12.8991	66.8722	48.6273	28
myeloid	all	acuity_maxn	model_neut	HLA-DRA	12.8809	5	2.50537e-33	5.8682e-30	-1.61239	-1.86179	-1.36299	-12.6938	64.7751	79.765	11
myeloid	all	acuity_maxn	model_neut	FUOM	7.5283	5	2.83606e-33	5.8682e-30	-1.18465	-1.36806	-1.00124	-12.6818	64.6533	17.9427	35
myeloid	all	acuity_maxn	model_neut	PEA15	7.29296	5	2.49599e-32	4.51899e-29	-1.19141	-1.37899	-1.00383	-12.4705	62.5174	14.4517	36
myeloid	all	acuity_maxn	model_neut	CLU	8.87648	5	3.73547e-32	6.01162e-29	3.60431	3.03504	4.17359	12.4311	62.1214	39.5051	1
myeloid	all	acuity_maxn	model_neut	TRAPPC6A	6.98626	4	1.78785e-31	2.58952e-28	-1.22334	-1.41898	-1.0277	-12.2773	60.5839	12.5365	39
myeloid	all	acuity_maxn	model_neut	CD74	14.497	5	7.04203e-30	9.27243e-27	-1.35178	-1.5746	-1.12896	-11.9116	56.9773	96.6378	34
myeloid	all	acuity_maxn	model_neut	HLA-DPA1	11.9592	5	1.69107e-29	2.04112e-26	-1.76633	-2.05965	-1.47301	-11.8233	56.1174	59.6265	16
myeloid	all	acuity_maxn	model_neut	ARF5	10.0669	5	4.54097e-29	5.05934e-26	-0.49545	-0.578428	-0.412471	-11.7232	55.1478	63.1608	128
myeloid	all	acuity_maxn	model_neut	ADM	7.38317	5	6.14561e-29	6.35808e-26	1.83409	1.5261	2.14207	11.6924	54.8508	16.6934	14
myeloid	all	acuity_maxn	model_neut	MCEMP1	8.21684	5	1.36e-28	1.31321e-25	2.11147	1.75444	2.46851	11.6114	54.0712	26.96	8
myeloid	all	acuity_maxn	model_neut	RPL30	13.7781	5	1.74222e-28	1.57715e-25	-0.555984	-0.650202	-0.461765	-11.5861	53.8281	98.8155	117
myeloid	all	acuity_maxn	model_neut	CIITA	6.71036	4	4.70503e-28	4.00868e-25	-1.6181	-1.89475	-1.34146	-11.4841	52.8532	10.6881	29
myeloid	all	acuity_maxn	model_neut	RPL11	13.6961	5	8.87963e-28	7.14514e-25	-0.497909	-0.583524	-0.412293	-11.4185	52.2299	98.844	137
myeloid	all	acuity_maxn	model_neut	AQP9	7.38405	5	3.64009e-27	2.7749e-24	1.71765	1.41846	2.01683	11.2721	50.8456	19.1006	26
myeloid	all	acuity_maxn	model_neut	LIMD2	10.567	5	6.08611e-27	4.40756e-24	-0.665802	-0.782329	-0.549276	-11.2184	50.3414	68.1163	100
myeloid	all	acuity_maxn	model_neut	S100A8	16.8304	5	1.05387e-26	7.26871e-24	1.70931	1.40861	2.01002	11.1609	49.8027	97.56	30
myeloid	all	acuity_maxn	model_neut	RPS12	14.0992	5	1.21662e-26	8.00976e-24	-0.522882	-0.614992	-0.430773	-11.1458	49.6618	99.2386	138
myeloid	all	acuity_maxn	model_neut	H2AFJ	9.85561	5	3.43458e-26	2.16289e-23	0.821872	0.675658	0.968086	11.0364	48.6438	57.7975	80
myeloid	all	acuity_maxn	model_neut	RGS10	9.55829	5	2.38178e-25	1.4374e-22	-0.571066	-0.674595	-0.467538	-10.8302	46.7445	48.803	132
myeloid	all	acuity_maxn	model_neut	S100A12	13.0739	5	7.15007e-25	4.14247e-22	1.94212	1.58615	2.2981	10.712	45.6666	80.9734	25
myeloid	all	acuity_maxn	model_neut	HLA-DQA1	9.2664	5	7.84763e-25	4.37173e-22	-2.54984	-3.01765	-2.08204	-10.7019	45.5753	17.808	7
myeloid	all	acuity_maxn	model_neut	METTL7B	5.35033	3	8.26858e-25	4.43564e-22	3.52722	2.87977	4.17468	10.6963	45.5241	6.42677	2
myeloid	all	acuity_maxn	model_neut	HDAC9	6.47385	4	1.25835e-24	6.50924e-22	-1.57028	-1.85975	-1.28081	-10.6508	45.1124	9.18204	42
myeloid	all	acuity_maxn	model_neut	FAM20A	6.4924	4	1.46795e-24	7.33163e-22	2.48695	2.02777	2.94612	10.6341	44.9613	12.3395	10
myeloid	all	acuity_maxn	model_neut	RPL35A	13.1078	5	1.94046e-24	9.36855e-22	-0.491609	-0.582636	-0.400582	-10.6038	44.6877	98.1557	171
myeloid	all	acuity_maxn	model_neut	CTSD	11.1654	5	3.80736e-24	1.7789e-21	1.14349	0.930279	1.35669	10.5303	44.027	81.6363	59
myeloid	all	acuity_maxn	model_neut	CD63	11.0102	5	4.14064e-24	1.82152e-21	0.936897	0.762058	1.11174	10.5212	43.9447	76.1882	75
myeloid	all	acuity_maxn	model_neut	ENHO	4.10777	3	4.15011e-24	1.82152e-21	-3.61008	-4.28379	-2.93637	-10.5209	43.9425	1.58046	3
myeloid	all	acuity_maxn	model_neut	APEX1	7.66832	5	4.90832e-24	2.09095e-21	-1.07606	-1.27723	-0.874897	-10.5026	43.778	17.1714	65
myeloid	all	acuity_maxn	model_neut	AGFG1	7.83446	5	6.43842e-24	2.6644e-21	1.34103	1.08962	1.59245	10.4728	43.512	23.2497	51
myeloid	all	acuity_maxn	model_neut	HLA-DRB1	12.5502	5	6.93864e-24	2.79165e-21	-1.39542	-1.65724	-1.13361	-10.4646	43.4387	79.8863	49
myeloid	all	acuity_maxn	model_neut	RPL29	13.2556	5	8.1021e-24	3.0895e-21	-0.447774	-0.531924	-0.363624	-10.4476	43.2867	97.8439	197
myeloid	all	acuity_maxn	model_neut	PGD	10.1247	5	8.10557e-24	3.0895e-21	0.757236	0.614928	0.899544	10.4475	43.2863	64.2402	103
myeloid	all	acuity_maxn	model_neut	RPL10	14.0078	5	9.31295e-24	3.45869e-21	-0.662902	-0.787664	-0.53814	-10.4323	43.1502	98.5983	124
myeloid	all	acuity_maxn	model_neut	OSGEP	6.77775	4	2.16267e-23	7.83104e-21	-0.725144	-0.862848	-0.58744	-10.3393	42.3244	11.1681	112
myeloid	all	acuity_maxn	model_neut	MCTP2	5.56926	4	2.52798e-23	8.93055e-21	1.97509	1.5994	2.35079	10.322	42.1715	6.10823	32
myeloid	all	acuity_maxn	model_neut	LTC4S	3.00207	2	3.59129e-23	1.23848e-20	-2.44944	-2.91713	-1.98175	-10.283	41.8274	0.968912	12
myeloid	all	acuity_maxn	model_neut	MS4A4A	8.16152	5	3.69641e-23	1.24509e-20	1.59163	1.28763	1.89563	10.2798	41.7992	22.5375	44
myeloid	all	acuity_maxn	model_neut	ACSL1	8.25291	5	1.03313e-22	3.40088e-20	1.31392	1.06013	1.56771	10.1651	40.792	28.6159	55
myeloid	all	acuity_maxn	model_neut	CLNS1A	7.99903	5	1.30743e-22	4.20819e-20	-0.603013	-0.71979	-0.486236	-10.1387	40.5613	22.574	148
myeloid	all	acuity_maxn	model_neut	HLA-DQB1	10.3004	5	1.51117e-22	4.75821e-20	-1.99067	-2.37679	-1.60454	-10.1224	40.4194	41.1796	33
myeloid	all	acuity_maxn	model_neut	ATP1B1	4.06261	3	1.57824e-22	4.86367e-20	-2.35702	-2.81442	-1.89961	-10.1175	40.3769	1.81575	21
myeloid	all	acuity_maxn	model_neut	RETN	9.2811	5	1.71036e-22	5.16102e-20	2.39901	1.93304	2.86498	10.1085	40.2981	31.3417	19
myeloid	all	acuity_maxn	model_neut	COL9A2	3.91719	2	2.28221e-22	6.74604e-20	-2.44943	-2.92672	-1.97213	-10.076	40.0156	1.86122	17
myeloid	all	acuity_maxn	model_neut	RPL18A	13.5367	5	4.24456e-22	1.22956e-19	-0.46105	-0.55152	-0.37058	-10.0059	39.4077	98.5928	211
myeloid	all	acuity_maxn	model_neut	HLA-DOA	4.32163	3	5.54154e-22	1.5738e-19	-2.5444	-3.04519	-2.04361	-9.97559	39.1465	2.00848	15
myeloid	all	acuity_maxn	model_neut	HMGN3	8.83755	5	8.05851e-22	2.24461e-19	-0.590815	-0.707599	-0.474031	-9.93299	38.7798	35.7699	162
myeloid	all	acuity_maxn	model_neut	ZNF385A	8.79454	5	1.12241e-21	3.06736e-19	-0.694143	-0.831876	-0.55641	-9.89518	38.4553	36.3541	133
myeloid	all	acuity_maxn	model_neut	RPL32	13.9814	5	1.19663e-21	3.16663e-19	-0.464357	-0.556563	-0.37215	-9.88786	38.3926	99.2768	217
myeloid	all	acuity_maxn	model_neut	FCER1A	5.91928	4	1.20246e-21	3.16663e-19	-3.9367	-4.71844	-3.15495	-9.8873	38.3878	2.40875	4
myeloid	all	acuity_maxn	model_neut	RPS13	13.7944	5	1.25999e-21	3.22539e-19	-0.474681	-0.568994	-0.380368	-9.88196	38.342	98.9763	209
myeloid	all	acuity_maxn	model_neut	CYP19A1	2.18935	2	1.26931e-21	3.22539e-19	2.97206	2.3815	3.56262	9.88111	38.3348	0.861061	9
myeloid	all	acuity_maxn	model_neut	FIS1	9.23134	5	1.44424e-21	3.60661e-19	-0.443222	-0.531424	-0.35502	-9.86634	38.2084	45.4421	233
myeloid	all	acuity_maxn	model_neut	MYL6	13.0664	5	1.48441e-21	3.6441e-19	0.338108	0.270802	0.405413	9.86319	38.1815	98.4713	328
myeloid	all	acuity_maxn	model_neut	DHRS9	3.40394	2	1.61638e-21	3.90194e-19	-2.54276	-3.04944	-2.03609	-9.85343	38.0981	1.48135	18
myeloid	all	acuity_maxn	model_neut	TSPAN4	6.61921	4	1.69364e-21	4.02141e-19	-1.28727	-1.54391	-1.03063	-9.84808	38.0524	10.1278	61
myeloid	all	acuity_maxn	model_neut	CLEC4A	8.19908	5	2.8605e-21	6.6825e-19	-0.916497	-1.10034	-0.73265	-9.78784	37.5391	26.7711	97
myeloid	all	acuity_maxn	model_neut	EIF3M	9.17815	5	2.92177e-21	6.71729e-19	-0.452686	-0.543516	-0.361856	-9.7854	37.5184	43.5816	230
myeloid	all	acuity_maxn	model_neut	CMTM3	7.44405	5	6.70561e-21	1.51756e-18	-0.890679	-1.07116	-0.710195	-9.68933	36.705	17.4692	104
myeloid	all	acuity_maxn	model_neut	GRIP1	0.959461	1	8.56356e-21	1.90823e-18	-2.03268	-2.44578	-1.61957	-9.66092	36.4656	0.148193	38
myeloid	all	acuity_maxn	model_neut	CTSB	10.7872	5	9.1674e-21	2.01183e-18	0.676909	0.539226	0.814592	9.65299	36.3989	75.5565	147
myeloid	all	acuity_maxn	model_neut	EEF1A1	14.1484	5	1.09845e-20	2.37463e-18	-0.674406	-0.81188	-0.536933	-9.63193	36.2218	99.229	150
myeloid	all	acuity_maxn	model_neut	RNASE3	5.00762	3	1.4555e-20	3.10021e-18	2.50069	1.98919	3.01218	9.59908	35.9463	4.2835	24
myeloid	all	acuity_maxn	model_neut	RPL23A	11.8454	5	2.62474e-20	5.48329e-18	-0.479936	-0.578815	-0.381058	-9.52998	35.3692	90.0628	231
myeloid	all	acuity_maxn	model_neut	SHKBP1	9.17864	5	2.65003e-20	5.48329e-18	0.415176	0.329629	0.500722	9.52886	35.3598	45.6457	289
myeloid	all	acuity_maxn	model_neut	BTF3	11.5044	5	2.69059e-20	5.4888e-18	-0.462098	-0.557331	-0.366866	-9.52707	35.3449	83.4777	244
myeloid	all	acuity_maxn	model_neut	EIF3E	9.37597	5	3.17436e-20	6.38576e-18	-0.714473	-0.862019	-0.566928	-9.50763	35.1831	45.3148	142
myeloid	all	acuity_maxn	model_neut	RPS18	13.5749	5	3.28289e-20	6.51362e-18	-0.554144	-0.668627	-0.43966	-9.50367	35.1502	98.177	195
myeloid	all	acuity_maxn	model_neut	UBE2E2	6.86662	4	3.51844e-20	6.88664e-18	-0.85504	-1.03184	-0.678241	-9.49551	35.0824	11.8114	115
myeloid	all	acuity_maxn	model_neut	S100A4	14.9037	5	3.99968e-20	7.72419e-18	0.432751	0.343127	0.522374	9.48039	34.9569	99.6172	275
myeloid	all	acuity_maxn	model_neut	FBL	8.0797	5	7.74837e-20	1.47668e-17	-0.621549	-0.751345	-0.491754	-9.40215	34.3098	23.7272	177
myeloid	all	acuity_maxn	model_neut	RNASE2	9.92822	5	9.41693e-20	1.77136e-17	1.91859	1.51695	2.32023	9.37898	34.119	45.7623	45
myeloid	all	acuity_maxn	model_neut	RTN1	4.20452	3	9.87724e-20	1.83413e-17	-2.52717	-3.05653	-1.99781	-9.3733	34.0723	2.94964	27
myeloid	all	acuity_maxn	model_neut	SEMA6B	3.87594	2	1.14911e-19	2.10679e-17	2.50632	1.98031	3.03232	9.35529	33.9242	2.44198	31
myeloid	all	acuity_maxn	model_neut	CD1C	6.57614	4	1.53906e-19	2.78647e-17	-3.0249	-3.66212	-2.38769	-9.32043	33.6384	3.41976	13
myeloid	all	acuity_maxn	model_neut	RPL34	13.8122	5	1.60129e-19	2.83891e-17	-0.543963	-0.65861	-0.429315	-9.31569	33.5996	99.3367	207
myeloid	all	acuity_maxn	model_neut	CD55	9.11897	5	1.60722e-19	2.83891e-17	0.789459	0.623062	0.955856	9.31525	33.596	41.9278	135
myeloid	all	acuity_maxn	model_neut	RPL14	12.4946	5	2.01843e-19	3.52228e-17	-0.450596	-0.545848	-0.355343	-9.28799	33.3731	94.1023	278
myeloid	all	acuity_maxn	model_neut	S100A9	16.4591	5	2.9895e-19	5.15475e-17	1.29732	1.02167	1.57296	9.24085	32.9889	98.3612	73
myeloid	all	acuity_maxn	model_neut	SH3BGRL	9.95604	5	4.76648e-19	8.12209e-17	-0.422833	-0.513223	-0.332444	-9.18462	32.5326	57.4006	315
myeloid	all	acuity_maxn	model_neut	ALKBH7	8.9773	5	4.93228e-19	8.30688e-17	-0.554217	-0.672747	-0.435688	-9.18049	32.4991	39.9486	213
myeloid	all	acuity_maxn	model_neut	FLVCR2	6.28047	4	5.33721e-19	8.88554e-17	1.11262	0.874416	1.35082	9.17095	32.422	9.1747	92
myeloid	all	acuity_maxn	model_neut	CAMK1D	5.38258	3	1.02362e-18	1.68478e-16	-1.6398	-1.99392	-1.28568	-9.09193	31.7851	5.03275	58
myeloid	all	acuity_maxn	model_neut	RPS15A	13.5233	5	1.06515e-18	1.73344e-16	-0.484349	-0.589001	-0.379698	-9.08708	31.7462	98.3733	271
myeloid	all	acuity_maxn	model_neut	HIST1H1C	7.54878	5	1.0789e-18	1.7363e-16	1.05067	0.823618	1.27773	9.08552	31.7337	16.9717	101
myeloid	all	acuity_maxn	model_neut	CACNA2D3	3.70757	2	1.22993e-18	1.95761e-16	-2.28304	-2.77728	-1.7888	-9.06955	31.6056	1.6285	41
myeloid	all	acuity_maxn	model_neut	CD82	7.26894	5	1.2689e-18	1.99768e-16	1.47624	1.15653	1.79596	9.06575	31.5751	16.7595	66
myeloid	all	acuity_maxn	model_neut	SLC25A37	8.71025	5	1.37881e-18	2.14739e-16	0.98142	0.768631	1.19421	9.05561	31.4938	36.8531	111
myeloid	all	acuity_maxn	model_neut	TMEM14B	8.54953	5	1.50024e-18	2.31165e-16	-0.451799	-0.549869	-0.35373	-9.04529	31.4113	32.1237	302
myeloid	all	acuity_maxn	model_neut	CA2	4.09279	3	1.55195e-18	2.36615e-16	-2.04296	-2.48662	-1.5993	-9.04115	31.3782	2.10491	47
myeloid	all	acuity_maxn	model_neut	NBDY	7.49318	5	1.7324e-18	2.61376e-16	-0.782126	-0.952228	-0.612023	-9.0277	31.2706	16.1568	149
myeloid	all	acuity_maxn	model_neut	PQLC3	7.59873	5	2.22723e-18	3.3257e-16	-0.732698	-0.892596	-0.5728	-8.9969	31.025	19.1524	163
myeloid	all	acuity_maxn	model_neut	RAB13	7.05536	4	2.78208e-18	4.1118e-16	1.06709	0.833505	1.30067	8.96957	30.8075	13.3762	102
myeloid	all	acuity_maxn	model_neut	IL10	4.08009	3	2.84062e-18	4.15591e-16	2.4169	1.8877	2.9461	8.96701	30.7872	2.47708	37
myeloid	all	acuity_maxn	model_neut	FAU	13.552	5	3.4036e-18	4.92977e-16	-0.324292	-0.395475	-0.253108	-8.94474	30.6104	99.0816	424
myeloid	all	neut	model_neut	ISG15	10.7528	5	2.33341e-103	3.37972e-99	-4.47009	-4.81	-4.13018	-25.8204	225.014	59.6931	2
myeloid	all	neut	model_neut	TMEM123	8.75595	5	9.51229e-91	6.8888e-87	-1.66196	-1.80019	-1.52374	-23.6071	196.148	36.3063	52
myeloid	all	neut	model_neut	NT5C3A	7.15945	5	9.01765e-90	4.35372e-86	-2.72286	-2.95099	-2.49474	-23.435	193.911	16.6345	23
myeloid	all	neut	model_neut	MX2	8.48776	5	8.85778e-89	3.2074e-85	-2.79239	-3.0281	-2.55668	-23.26	191.64	34.1959	21
myeloid	all	neut	model_neut	IFI35	8.92218	5	2.28127e-88	6.60839e-85	-2.42985	-2.6356	-2.2241	-23.1875	190.699	39.5749	30
myeloid	all	neut	model_neut	RSAD2	6.27049	4	4.84525e-88	1.16964e-84	-5.87066	-6.369	-5.37232	-23.1298	189.95	16.3437	1
myeloid	all	neut	model_neut	IFITM1	11.4568	5	3.00105e-87	6.20961e-84	-4.51459	-4.90015	-4.12903	-22.99	188.137	54.1199	4
myeloid	all	neut	model_neut	LY6E	11.6632	5	1.54655e-85	2.80003e-82	-2.89764	-3.14841	-2.64688	-22.6873	184.218	74.0237	22
myeloid	all	neut	model_neut	OAS3	7.52099	5	1.03509e-84	1.6658e-81	-3.38608	-3.68102	-3.09114	-22.5411	182.328	21.393	12
myeloid	all	neut	model_neut	ISG20	7.81011	5	3.08203e-84	4.46401e-81	-3.97365	-4.32106	-3.62624	-22.4572	181.243	22.4403	8
myeloid	all	neut	model_neut	HERC5	7.07513	5	1.68591e-83	2.21988e-80	-3.74562	-4.07501	-3.41622	-22.3263	179.553	18.5378	10
myeloid	all	neut	model_neut	EIF2AK2	8.04582	5	2.01113e-83	2.42743e-80	-2.36227	-2.57014	-2.15441	-22.3127	179.378	25.1356	38
myeloid	all	neut	model_neut	TRIM22	8.69547	5	3.27794e-82	3.65212e-79	-2.06761	-2.25132	-1.88389	-22.0975	176.603	34.7172	46
myeloid	all	neut	model_neut	OAS1	8.86957	5	3.68029e-82	3.80752e-79	-2.67634	-2.91423	-2.43844	-22.0886	176.488	37.1831	27
myeloid	all	neut	model_neut	OASL	7.50247	5	2.5958e-81	2.5065e-78	-3.24867	-3.53942	-2.95791	-21.9378	174.545	21.8735	17
myeloid	all	neut	model_neut	IRF7	9.55321	5	4.03437e-81	3.65211e-78	-2.57785	-2.80893	-2.34678	-21.9037	174.107	46.2942	35
myeloid	all	neut	model_neut	RTCB	7.41578	5	1.43897e-80	1.226e-77	-1.55546	-1.69552	-1.41541	-21.8054	172.843	17.7899	65
myeloid	all	neut	model_neut	CMPK2	6.4729	4	1.40167e-78	1.12787e-75	-3.66563	-4.00115	-3.33011	-21.4507	168.29	13.1198	13
myeloid	all	neut	model_neut	HSH2D	7.04514	4	6.73247e-78	5.13227e-75	-2.09623	-2.28919	-1.90326	-21.3289	166.73	15.0361	47
myeloid	all	neut	model_neut	TNFSF13B	10.1431	5	1.53319e-77	1.11034e-74	-1.48972	-1.62726	-1.35217	-21.2649	165.911	63.0875	70
myeloid	all	neut	model_neut	IFIT3	7.59333	5	1.38963e-76	9.16046e-74	-4.53123	-4.953	-4.10945	-21.0935	163.72	24.793	7
myeloid	all	neut	model_neut	MX1	9.11321	5	1.3914e-76	9.16046e-74	-3.54808	-3.87834	-3.21782	-21.0934	163.718	41.2319	16
myeloid	all	neut	model_neut	ZBP1	5.70017	4	1.45854e-76	9.18499e-74	-3.70612	-4.05115	-3.36109	-21.0897	163.672	8.74738	14
myeloid	all	neut	model_neut	IFIT1	6.25413	4	5.00976e-76	3.02339e-73	-5.62953	-6.15603	-5.10303	-20.9936	162.445	16.7134	3
myeloid	all	neut	model_neut	USP18	5.20133	3	5.8114e-76	3.3669e-73	-4.60213	-5.03278	-4.17148	-20.9821	162.297	7.65837	6
myeloid	all	neut	model_neut	C19orf66	7.57168	5	1.06265e-75	5.91979e-73	-1.25923	-1.37732	-1.14113	-20.935	161.697	19.0247	90
myeloid	all	neut	model_neut	XAF1	8.73659	5	3.57801e-75	1.9194e-72	-2.91013	-3.18431	-2.63596	-20.8403	160.49	37.5374	28
myeloid	all	neut	model_neut	PHF11	8.15504	5	4.64396e-75	2.40226e-72	-1.34886	-1.47606	-1.22166	-20.82	160.231	26.8464	86
myeloid	all	neut	model_neut	SSB	8.84678	5	2.10817e-74	1.05292e-71	-1.40165	-1.53458	-1.26871	-20.7018	158.727	35.3288	83
myeloid	all	neut	model_neut	SAMD9	6.89663	4	3.49582e-74	1.68778e-71	-2.88745	-3.16183	-2.61307	-20.6622	158.224	15.5602	34
myeloid	all	neut	model_neut	HESX1	3.23712	2	1.38531e-73	6.47253e-71	-4.95269	-5.42579	-4.4796	-20.5545	156.855	2.49212	5
myeloid	all	neut	model_neut	EPSTI1	8.49641	5	9.4023e-73	4.25571e-70	-2.87762	-3.15452	-2.60072	-20.4044	154.951	32.6871	36
myeloid	all	neut	model_neut	SP110	9.05466	5	1.91581e-72	8.40868e-70	-1.74828	-1.91697	-1.57959	-20.3486	154.243	39.8692	64
myeloid	all	neut	model_neut	IFI6	11.1212	5	4.52461e-72	1.92748e-69	-3.85746	-4.2309	-3.48402	-20.2811	153.389	64.1506	15
myeloid	all	neut	model_neut	SAMD4A	6.82303	4	5.62528e-72	2.3279e-69	-2.64721	-2.9037	-2.39071	-20.264	153.172	13.8114	40
myeloid	all	neut	model_neut	RABGAP1L	8.05313	5	1.33111e-71	5.35551e-69	-2.12648	-2.33321	-1.91975	-20.1963	152.316	24.9386	53
myeloid	all	neut	model_neut	BST2	10.5549	5	1.96132e-71	7.67776e-69	-1.54436	-1.69473	-1.394	-20.1658	151.93	67.9979	80
myeloid	all	neut	model_neut	NAPA	9.34173	5	2.84418e-71	1.08408e-68	-1.04782	-1.14999	-0.945653	-20.1366	151.561	46.7121	110
myeloid	all	neut	model_neut	IFI44L	8.59056	5	3.53185e-70	1.31167e-67	-4.58724	-5.03896	-4.13551	-19.9381	149.056	37.4764	9
myeloid	all	neut	model_neut	OAS2	7.87013	5	8.36025e-69	3.02725e-66	-2.98401	-3.2816	-2.68643	-19.6881	145.91	26.1895	37
myeloid	all	neut	model_neut	PLSCR1	9.379	5	9.06678e-69	3.20301e-66	-1.75557	-1.9307	-1.58044	-19.6816	145.83	45.3974	67
myeloid	all	neut	model_neut	HERC6	4.57288	3	2.09579e-68	7.22747e-66	-3.17402	-3.49172	-2.85631	-19.6153	144.997	3.74378	31
myeloid	all	neut	model_neut	HELZ2	6.58706	4	2.18246e-68	7.35133e-66	-2.36506	-2.60183	-2.12829	-19.6121	144.956	12.5973	49
myeloid	all	neut	model_neut	PARP9	7.76619	5	8.55241e-68	2.8153e-65	-1.94056	-2.13592	-1.74521	-19.5037	143.599	23.0798	62
myeloid	all	neut	model_neut	APOBEC3A	10.1981	5	1.42019e-66	4.43812e-64	-3.00071	-3.30629	-2.69513	-19.2804	140.805	50.0242	39
myeloid	all	neut	model_neut	TOR1B	6.01161	4	1.42944e-66	4.43812e-64	-1.92843	-2.12482	-1.73205	-19.2799	140.799	8.03999	63
myeloid	all	neut	model_neut	PNPT1	5.66813	4	1.46333e-66	4.43812e-64	-2.0748	-2.28612	-1.86349	-19.278	140.776	6.14845	58
myeloid	all	neut	model_neut	DHX58	5.40342	3	1.47079e-66	4.43812e-64	-2.61785	-2.88448	-2.35122	-19.2776	140.77	6.11056	44
myeloid	all	neut	model_neut	IFIT2	6.64321	4	5.77989e-66	1.70849e-63	-3.96572	-4.37192	-3.55951	-19.1685	139.41	15.0876	19
myeloid	all	neut	model_neut	TGM1	2.28981	2	9.29947e-66	2.69387e-63	-4.64246	-5.11893	-4.16599	-19.1306	138.937	1.62208	11
myeloid	all	neut	model_neut	ITGAE	7.47133	5	2.71123e-65	7.69989e-63	1.62286	1.45556	1.79017	19.0451	137.873	19.0632	82
myeloid	all	neut	model_neut	IFI44	8.1318	5	5.42868e-65	1.5121e-62	-2.52402	-2.78499	-2.26305	-18.9896	137.183	29.0733	48
myeloid	all	neut	model_neut	PARP12	6.91252	4	1.2064e-64	3.29689e-62	-2.12104	-2.34109	-1.901	-18.9257	136.389	14.4714	60
myeloid	all	neut	model_neut	EIF4B	8.44064	5	2.18925e-64	5.87205e-62	1.36362	1.2218	1.50545	18.8779	135.797	30.7788	97
myeloid	all	neut	model_neut	NEXN	5.52874	3	2.40128e-64	6.32366e-62	-3.88243	-4.28638	-3.47847	-18.8705	135.705	8.82619	24
myeloid	all	neut	model_neut	RAB8A	8.47382	5	6.87118e-64	1.77718e-61	-1.02667	-1.13398	-0.919373	-18.7862	134.66	30.5998	125
myeloid	all	neut	model_neut	SERPING1	6.93831	4	2.27765e-63	5.78764e-61	-4.12917	-4.56294	-3.69539	-18.6899	133.469	18.278	20
myeloid	all	neut	model_neut	UBE2L6	9.7572	5	1.33181e-62	3.32584e-60	-1.82713	-2.02054	-1.63371	-18.5478	131.713	51.398	74
myeloid	all	neut	model_neut	IFITM3	13.7469	5	1.39443e-62	3.42321e-60	-2.43728	-2.69534	-2.17923	-18.5441	131.667	88.3327	55
myeloid	all	neut	model_neut	GMPR	4.32122	3	2.92148e-62	7.05246e-60	-4.0169	-4.44357	-3.59022	-18.4844	130.932	4.00892	25
myeloid	all	neut	model_neut	SAMD9L	7.22879	5	5.37303e-62	1.27579e-59	-2.89506	-3.2034	-2.58673	-18.4352	130.327	19.5284	43
myeloid	all	neut	model_neut	DRAP1	10.2728	5	1.16683e-61	2.72587e-59	-0.996172	-1.10263	-0.889714	-18.3726	129.556	63.4009	129
myeloid	all	neut	model_neut	NMI	8.14654	5	4.65804e-60	1.07091e-57	-1.47711	-1.63757	-1.31665	-18.0736	125.891	26.823	95
myeloid	all	neut	model_neut	DDX58	5.88414	4	6.27367e-60	1.41981e-57	-3.0475	-3.37901	-2.71599	-18.0494	125.595	9.75255	42
myeloid	all	neut	model_neut	MYL12A	11.577	5	6.7599e-60	1.50631e-57	-0.76223	-0.845173	-0.679287	-18.0433	125.521	83.9405	169
myeloid	all	neut	model_neut	SHISA5	8.86125	5	1.15433e-59	2.53323e-57	-1.06183	-1.17766	-0.94601	-17.9998	124.989	38.3945	127
myeloid	all	neut	model_neut	RPL7	11.5412	5	2.71768e-59	5.87505e-57	0.874857	0.779056	0.970657	17.93	124.138	89.0874	150
myeloid	all	neut	model_neut	LGALS3BP	6.76726	4	5.27046e-59	1.12261e-56	-3.75811	-4.17088	-3.34533	-17.876	123.479	15.0445	29
myeloid	all	neut	model_neut	ADAR	9.24406	5	1.3667e-58	2.86888e-56	-1.13978	-1.26551	-1.01404	-17.7981	122.532	46.2913	123
myeloid	all	neut	model_neut	LGALS9	9.85637	5	2.27191e-58	4.70091e-56	-1.03447	-1.14885	-0.920081	-17.7566	122.027	57.3771	134
myeloid	all	neut	model_neut	CHMP5	8.10397	5	2.95853e-58	6.0354e-56	-1.52884	-1.6981	-1.35959	-17.735	121.765	25.9574	94
myeloid	all	neut	model_neut	DDX60L	7.55622	5	1.99841e-57	4.02013e-55	-1.71029	-1.90132	-1.51926	-17.5783	119.866	20.4958	89
myeloid	all	neut	model_neut	STAT2	8.37824	5	6.17192e-57	1.22458e-54	-1.59816	-1.77761	-1.41871	-17.4856	118.745	31.8729	93
myeloid	all	neut	model_neut	PARP14	8.3041	5	6.51516e-57	1.27521e-54	-2.0299	-2.25789	-1.80191	-17.4812	118.692	30.7677	73
myeloid	all	neut	model_neut	SPATS2L	6.59457	4	7.08116e-57	1.36751e-54	-2.40529	-2.67555	-2.13503	-17.4743	118.609	11.946	61
myeloid	all	neut	model_neut	EIF3L	9.12983	5	1.72905e-56	3.2952e-54	1.31911	1.17027	1.46795	17.4008	117.722	40.7441	112
myeloid	all	neut	model_neut	DDX60	5.79776	4	3.30203e-56	6.21125e-54	-2.61955	-2.91603	-2.32306	-17.3474	117.079	8.03602	57
myeloid	all	neut	model_neut	RPL6	12.6613	5	1.56257e-55	2.90157e-53	0.830829	0.736093	0.925566	17.2189	115.534	95.7029	167
myeloid	all	neut	model_neut	BLVRA	9.69301	5	1.73824e-55	3.18693e-53	-1.10734	-1.23367	-0.981009	-17.2101	115.428	53.3381	132
myeloid	all	neut	model_neut	AXL	2.28806	2	1.98586e-55	3.59541e-53	-3.98666	-4.44177	-3.53155	-17.199	115.296	0.869806	33
myeloid	all	neut	model_neut	PABPC1	11.6763	5	2.31644e-55	4.14214e-53	0.89246	0.790503	0.994417	17.1863	115.143	89.5385	157
myeloid	all	neut	model_neut	PTRHD1	8.7544	5	2.42834e-55	4.28928e-53	0.822071	0.728134	0.916008	17.1824	115.096	35.1356	172
myeloid	all	neut	model_neut	SIGLEC1	7.4468	5	7.4122e-55	1.29347e-52	-4.32821	-4.82547	-3.83095	-17.0898	113.987	27.5077	26
myeloid	all	neut	model_neut	RPL3	11.999	5	1.96908e-54	3.39526e-52	1.05982	0.937475	1.18216	17.0086	113.016	88.1595	141
myeloid	all	neut	model_neut	RNF213	10.2207	5	2.68423e-54	4.57394e-52	-1.50428	-1.67819	-1.33037	-16.9828	112.708	64.5217	102
myeloid	all	neut	model_neut	SP100	8.71672	5	4.07237e-54	6.85863e-52	-0.896934	-1.00084	-0.793025	-16.9481	112.294	35.3646	161
myeloid	all	neut	model_neut	PML	7.29329	5	4.24204e-54	7.05149e-52	-1.60301	-1.78876	-1.41727	-16.9447	112.253	17.2542	100
myeloid	all	neut	model_neut	RPL22	12.3295	5	4.28425e-54	7.05149e-52	0.645257	0.570487	0.720028	16.9439	112.243	95.0942	213
myeloid	all	neut	model_neut	IL1RN	7.45419	5	6.3169e-54	1.02802e-51	-1.61469	-1.80216	-1.42723	-16.9115	111.857	17.6483	99
myeloid	all	neut	model_neut	LAP3	9.47657	5	1.28243e-53	2.06386e-51	-1.85884	-2.07541	-1.64228	-16.8525	111.154	45.2559	87
myeloid	all	neut	model_neut	IFIH1	5.96676	4	2.02506e-53	3.22319e-51	-2.77664	-3.10087	-2.45241	-16.8143	110.7	9.7522	56
myeloid	all	neut	model_neut	STAC3	7.70589	5	2.83962e-53	4.47055e-51	-1.04304	-1.16505	-0.921042	-16.786	110.364	21.0702	146
myeloid	all	neut	model_neut	RPS27A	13.278	5	4.87742e-53	7.59619e-51	0.748968	0.661127	0.83681	16.7408	109.826	98.3234	189
myeloid	all	neut	model_neut	ACTG1	12.7411	5	5.09109e-52	7.84461e-50	0.748573	0.659733	0.837413	16.5439	107.496	95.1635	193
myeloid	all	neut	model_neut	TMEM256	9.03783	5	1.09468e-51	1.66898e-49	0.823842	0.725687	0.921998	16.4794	106.735	43.0204	180
myeloid	all	neut	model_neut	RPS3A	12.9675	5	3.34715e-51	5.05002e-49	0.990294	0.871628	1.10896	16.3851	105.624	96.4007	153
myeloid	all	neut	model_neut	EIF1	12.6425	5	3.63203e-51	5.42333e-49	0.850759	0.74877	0.952748	16.3782	105.543	96.3727	175
myeloid	all	neut	model_neut	COPS9	9.65893	5	9.86135e-50	1.45747e-47	0.779202	0.684166	0.874238	16.0981	102.263	56.2799	196
myeloid	all	neut	model_neut	RUFY4	3.981	3	9.04613e-49	1.32348e-46	-3.26099	-3.66345	-2.85853	-15.9089	100.061	2.79294	51
myeloid	all	neut	model_neut	OTOF	4.84655	3	2.06922e-48	2.99705e-46	-5.70775	-6.41533	-5.00017	-15.838	99.2394	8.46428	18
myeloid	all	timen:acuity_maxn	model_neut	LTC4S	3.00207	2	2.05837e-09	1.82545e-05	-0.494201	-0.653943	-0.33446	-6.07433	10.9086	0.968912	1
myeloid	all	timen:acuity_maxn	model_neut	S100A4	14.9037	5	2.52064e-09	1.82545e-05	0.0941688	0.0635575	0.12478	6.03999	10.7229	99.6172	22
myeloid	all	timen:acuity_maxn	model_neut	SH3BGRL	9.95604	5	1.29683e-08	6.26108e-05	-0.0905079	-0.121381	-0.0596349	-5.75598	9.22309	57.4006	40
myeloid	all	timen:acuity_maxn	model_neut	AP1S2	10.0973	5	6.82578e-08	0.000247162	-0.167137	-0.227293	-0.106982	-5.4552	7.70609	59.2137	8
myeloid	all	timen:acuity_maxn	model_neut	UQCRC2	8.00676	5	1.20253e-07	0.000291071	-0.0998534	-0.136503	-0.0632034	-5.34934	7.18981	22.9828	110
myeloid	all	timen:acuity_maxn	model_neut	TCIRG1	10.2702	5	1.26705e-07	0.000291071	0.104921	0.0663399	0.143502	5.33948	7.14219	71.0893	85
myeloid	all	timen:acuity_maxn	model_neut	RPL29	13.2556	5	1.40672e-07	0.000291071	-0.0778736	-0.106615	-0.0491318	-5.3197	7.04693	97.8439	699
myeloid	all	timen:acuity_maxn	model_neut	APEX1	7.66832	5	1.75605e-07	0.000312568	-0.184686	-0.253395	-0.115977	-5.27754	6.84493	17.1714	10
myeloid	all	timen:acuity_maxn	model_neut	IL13RA1	6.95587	4	1.94222e-07	0.000312568	-0.214179	-0.294152	-0.134206	-5.2583	6.75319	12.8672	5
myeloid	all	timen:acuity_maxn	model_neut	BTF3	11.5044	5	2.4817e-07	0.000359449	-0.0863324	-0.11886	-0.0538052	-5.21122	6.53012	83.4777	583
myeloid	all	timen:acuity_maxn	model_neut	RSL1D1	8.67298	5	2.81027e-07	0.000370035	-0.0977275	-0.134718	-0.0607365	-5.18719	6.41701	33.3861	257
myeloid	all	timen:acuity_maxn	model_neut	CLU	8.87648	5	5.78751e-07	0.000698552	0.499679	0.30524	0.694118	5.04568	5.76045	39.5051	2
myeloid	all	timen:acuity_maxn	model_neut	BCL2A1	9.98346	5	6.87381e-07	0.000765849	0.218607	0.13296	0.304253	5.01147	5.60428	53.8994	11
myeloid	all	timen:acuity_maxn	model_neut	EIF3E	9.37597	5	8.43647e-07	0.000872813	-0.127577	-0.177972	-0.077182	-4.97048	5.41839	45.3148	140
myeloid	all	timen:acuity_maxn	model_neut	RPS13	13.7944	5	1.31088e-06	0.00124214	-0.080085	-0.112298	-0.0478721	-4.88127	5.0188	98.9763	2513
myeloid	all	timen:acuity_maxn	model_neut	JPT1	9.20089	5	1.37215e-06	0.00124214	0.102435	0.0611532	0.143717	4.87194	4.97741	43.5251	1084
myeloid	all	timen:acuity_maxn	model_neut	EIF3H	9.78016	5	1.74397e-06	0.00148586	-0.080781	-0.113668	-0.0478937	-4.82273	4.76022	54.9517	2779
myeloid	all	timen:acuity_maxn	model_neut	PCBP2	10.9119	5	1.99723e-06	0.00155031	-0.0962502	-0.135664	-0.0568361	-4.79471	4.63748	75.4317	1870
myeloid	all	timen:acuity_maxn	model_neut	RPL10	14.0078	5	2.09118e-06	0.00155031	-0.103855	-0.146468	-0.0612422	-4.78517	4.59588	98.5983	1462
myeloid	all	timen:acuity_maxn	model_neut	RPL11	13.6961	5	2.22495e-06	0.00155031	-0.0710764	-0.100319	-0.0418342	-4.77229	4.53977	98.844	3904
myeloid	all	timen:acuity_maxn	model_neut	NDRG1	6.76244	4	2.3373e-06	0.00155031	0.12701	0.0746433	0.179377	4.76203	4.49521	11.5753	524
myeloid	all	timen:acuity_maxn	model_neut	MEST	1.53457	1	2.41014e-06	0.00155031	-0.336738	-0.475764	-0.197712	-4.75563	4.46745	0.29044	4
myeloid	all	timen:acuity_maxn	model_neut	MS4A4A	8.16152	5	2.46182e-06	0.00155031	0.251258	0.147427	0.355089	4.75121	4.44825	22.5375	15
myeloid	all	timen:acuity_maxn	model_neut	CYSTM1	7.79241	5	2.78735e-06	0.00168217	0.14284	0.0834874	0.202193	4.72521	4.33595	21.6213	284
myeloid	all	timen:acuity_maxn	model_neut	MCOLN1	7.25914	5	3.87194e-06	0.00215878	0.127888	0.073956	0.18182	4.65581	4.03894	15.8271	1006
myeloid	all	timen:acuity_maxn	model_neut	FUOM	7.5283	5	3.87519e-06	0.00215878	-0.148541	-0.211185	-0.0858972	-4.65564	4.03819	17.9427	365
myeloid	all	timen:acuity_maxn	model_neut	EIF2A	7.43157	5	4.22308e-06	0.00226545	-0.119164	-0.169617	-0.068711	-4.63733	3.96055	16.4008	1526
myeloid	all	timen:acuity_maxn	model_neut	EIF3M	9.17815	5	5.33406e-06	0.00273889	-0.0724828	-0.103506	-0.0414594	-4.5873	3.74976	43.5816	5077
myeloid	all	timen:acuity_maxn	model_neut	ABCA1	5.87055	4	5.61776e-06	0.00273889	0.304344	0.173764	0.434924	4.57613	3.70301	6.79731	12
myeloid	all	timen:acuity_maxn	model_neut	SCP2	8.47671	5	5.67293e-06	0.00273889	-0.0744916	-0.106467	-0.0425159	-4.57403	3.69419	29.6409	4986
myeloid	all	timen:acuity_maxn	model_neut	ARF5	10.0669	5	6.10789e-06	0.00278205	-0.0657951	-0.0941367	-0.0374535	-4.55806	3.62757	63.1608	5924
myeloid	all	timen:acuity_maxn	model_neut	CRTAP	8.82867	5	6.38048e-06	0.00278205	-0.124187	-0.177793	-0.0705817	-4.5486	3.5882	37.9397	1880
myeloid	all	timen:acuity_maxn	model_neut	ATXN10	7.43788	5	6.4924e-06	0.00278205	-0.103675	-0.148464	-0.0588866	-4.54483	3.57252	15.9121	3015
myeloid	all	timen:acuity_maxn	model_neut	OLFM1	2.94675	2	6.64596e-06	0.00278205	-0.504889	-0.72325	-0.286528	-4.53976	3.55144	1.35088	3
myeloid	all	timen:acuity_maxn	model_neut	HIST1H2AC	6.7398	4	6.74602e-06	0.00278205	0.231495	0.131303	0.331686	4.53651	3.53797	11.2829	44
myeloid	all	timen:acuity_maxn	model_neut	ALKBH7	8.9773	5	7.17276e-06	0.00278205	-0.0932645	-0.133749	-0.0527803	-4.52316	3.48269	39.9486	3857
myeloid	all	timen:acuity_maxn	model_neut	ABCE1	5.67329	4	7.21769e-06	0.00278205	-0.186922	-0.268085	-0.105759	-4.5218	3.47706	5.24926	204
myeloid	all	timen:acuity_maxn	model_neut	GFRA2	2.25132	2	7.29895e-06	0.00278205	-0.388593	-0.557415	-0.219771	-4.51936	3.46697	0.60898	7
myeloid	all	timen:acuity_maxn	model_neut	TMBIM6	10.4822	5	7.70084e-06	0.00285997	0.0643605	0.0363268	0.0923941	4.50766	3.41867	69.8451	6425
myeloid	all	timen:acuity_maxn	model_neut	TMEM14B	8.54953	5	7.98677e-06	0.00289201	-0.0767654	-0.110261	-0.0432693	-4.49969	3.38583	32.1237	5361
myeloid	all	timen:acuity_maxn	model_neut	ZNHIT1	9.43347	5	8.59169e-06	0.00296982	0.0538781	0.0302848	0.0774713	4.48369	3.32006	50.1961	7708
myeloid	all	timen:acuity_maxn	model_neut	RPS18	13.5749	5	8.61173e-06	0.00296982	-0.0892846	-0.128387	-0.0501823	-4.48318	3.31796	98.177	4489
myeloid	all	timen:acuity_maxn	model_neut	C7orf50	7.94618	5	1.01628e-05	0.0034232	-0.163596	-0.23583	-0.0913608	-4.44669	3.16886	22.9475	984
myeloid	all	timen:acuity_maxn	model_neut	PABPC1	11.6763	5	1.05101e-05	0.00345973	-0.0950959	-0.137155	-0.0530365	-4.43925	3.13862	89.5385	4443
myeloid	all	timen:acuity_maxn	model_neut	E2F2	5.14254	3	1.08707e-05	0.00349893	0.293076	0.163235	0.422918	4.43178	3.10825	4.64471	28
myeloid	all	timen:acuity_maxn	model_neut	CTSL	7.85451	5	1.13179e-05	0.00356367	0.236768	0.13166	0.341876	4.42283	3.07198	17.8702	98
myeloid	all	timen:acuity_maxn	model_neut	AQP9	7.38405	5	1.20256e-05	0.00370592	0.22949	0.127302	0.331678	4.40934	3.01743	19.1006	137
myeloid	all	timen:acuity_maxn	model_neut	TSPAN4	6.61921	4	1.31348e-05	0.00396342	-0.195978	-0.283636	-0.108321	-4.38965	2.93808	10.1278	496
myeloid	all	timen:acuity_maxn	model_neut	FIS1	9.23134	5	1.60738e-05	0.00474366	-0.066657	-0.0967826	-0.0365313	-4.34431	2.7566	45.4421	7522
myeloid	all	timen:acuity_maxn	model_neut	CMTM3	7.44405	5	1.63755e-05	0.00474366	-0.136266	-0.197911	-0.074621	-4.34011	2.7399	17.4692	2957
myeloid	all	timen:acuity_maxn	model_neut	PPA2	6.94266	4	1.7388e-05	0.00490845	-0.0958089	-0.139287	-0.0523302	-4.32655	2.68601	12.0896	5420
myeloid	all	timen:acuity_maxn	model_neut	EEF1A1	14.1484	5	1.76221e-05	0.00490845	-0.103396	-0.150351	-0.0564416	-4.32352	2.674	99.229	4943
myeloid	all	timen:acuity_maxn	model_neut	ORMDL2	7.57818	5	1.9477e-05	0.0053184	0.0954565	0.0518784	0.139035	4.3008	2.58415	18.801	5693
myeloid	all	timen:acuity_maxn	model_neut	IL18	6.66424	4	1.98283e-05	0.0053184	-0.165156	-0.240625	-0.0896871	-4.29673	2.5681	9.83125	2186
myeloid	all	timen:acuity_maxn	model_neut	RPL35A	13.1078	5	2.13685e-05	0.00561543	-0.0677684	-0.098859	-0.0366778	-4.27966	2.50097	98.1557	8025
myeloid	all	timen:acuity_maxn	model_neut	IFITM2	12.7833	5	2.17332e-05	0.00561543	0.166236	0.0899017	0.24257	4.27579	2.48578	89.6443	2351
myeloid	all	timen:acuity_maxn	model_neut	RPL9	12.5378	5	2.20988e-05	0.00561543	-0.0756977	-0.110489	-0.0409068	-4.27198	2.47082	96.4957	7449
myeloid	all	timen:acuity_maxn	model_neut	LILRA5	10.4962	5	2.25112e-05	0.0056216	0.143578	0.0775238	0.209633	4.26774	2.45423	66.1744	3331
myeloid	all	timen:acuity_maxn	model_neut	NIPSNAP2	7.21054	5	2.30419e-05	0.0056566	-0.0908065	-0.132635	-0.0489778	-4.2624	2.43333	14.8755	6401
myeloid	all	timen:acuity_maxn	model_neut	BNIP3L	9.01467	5	2.50485e-05	0.00604672	-0.0870106	-0.127272	-0.0467492	-4.24322	2.35845	41.5857	6870
myeloid	all	timen:acuity_maxn	model_neut	CCDC68	1.54411	1	2.71648e-05	0.00645009	0.34608	0.185233	0.506926	4.22451	2.28574	0.378587	53
myeloid	all	timen:acuity_maxn	model_neut	DBP	4.44316	3	3.2969e-05	0.00770198	-0.292384	-0.429736	-0.155032	-4.17956	2.11226	2.75679	290
myeloid	all	timen:acuity_maxn	model_neut	KRT7	3.63859	2	3.69844e-05	0.00844705	0.364995	0.192423	0.537567	4.15268	2.00938	1.77657	93
myeloid	all	timen:acuity_maxn	model_neut	LOXL1	0.751863	1	3.74725e-05	0.00844705	0.25218	0.13286	0.371501	4.1496	1.99765	0.138399	1147
myeloid	all	timen:acuity_maxn	model_neut	RPGRIP1	1.81838	2	3.81695e-05	0.00844705	-0.308548	-0.454691	-0.162404	-4.14528	1.98116	0.416481	312
myeloid	all	timen:acuity_maxn	model_neut	FBL	8.0797	5	3.84911e-05	0.00844705	-0.0935525	-0.137885	-0.0492202	-4.14331	1.97365	23.7272	7501
myeloid	all	timen:acuity_maxn	model_neut	MECR	4.0412	3	4.09205e-05	0.00884616	-0.226057	-0.333554	-0.118561	-4.1289	1.9189	1.79406	2051
myeloid	all	timen:acuity_maxn	model_neut	ADM	7.38317	5	4.32486e-05	0.00921195	0.220513	0.11532	0.325705	4.11585	1.86941	16.6934	2361
myeloid	all	timen:acuity_maxn	model_neut	ILF2	8.15016	5	4.41446e-05	0.00926653	-0.0650956	-0.0961852	-0.0340059	-4.111	1.85107	24.5935	9928
myeloid	all	timen:acuity_maxn	model_neut	TRAPPC6A	6.98626	4	4.71803e-05	0.00969603	-0.139374	-0.206196	-0.0725531	-4.09524	1.79162	12.5365	5619
myeloid	all	timen:acuity_maxn	model_neut	EIF3K	11.2131	5	4.80499e-05	0.00969603	-0.0523907	-0.0775354	-0.027246	-4.0909	1.7753	82.2317	11023
myeloid	all	timen:acuity_maxn	model_neut	BTBD11	2.58979	2	4.8199e-05	0.00969603	-0.341114	-0.50486	-0.177368	-4.09017	1.77253	0.8522	338
myeloid	all	timen:acuity_maxn	model_neut	MEGF6	1.30577	1	5.16826e-05	0.0102544	-0.275183	-0.407819	-0.142548	-4.07356	1.71018	0.276449	1544
myeloid	all	timen:acuity_maxn	model_neut	RPL32	13.9814	5	5.31155e-05	0.0102647	-0.0652359	-0.0967294	-0.0337425	-4.06703	1.68575	99.2768	10367
myeloid	all	timen:acuity_maxn	model_neut	RBP7	8.69669	5	5.31519e-05	0.0102647	-0.204777	-0.30364	-0.105914	-4.06687	1.68513	34.2778	3455
myeloid	all	timen:acuity_maxn	model_neut	CD82	7.26894	5	5.72574e-05	0.010912	0.225201	0.116	0.334402	4.04907	1.61869	16.7595	3122
myeloid	all	timen:acuity_maxn	model_neut	COX7A2L	9.2621	5	5.80858e-05	0.0109262	-0.0681731	-0.101259	-0.0350875	-4.04563	1.60586	44.2887	10385
myeloid	all	timen:acuity_maxn	model_neut	TRIM11	5.88779	4	6.08883e-05	0.0113065	0.190177	0.0976222	0.282732	4.03431	1.5638	7.04647	4466
myeloid	all	timen:acuity_maxn	model_neut	RPL5	11.6681	5	6.43214e-05	0.0117928	-0.110255	-0.16409	-0.0564202	-4.02111	1.51485	83.1341	8100
myeloid	all	timen:acuity_maxn	model_neut	TIMP1	11.7732	5	7.18841e-05	0.0128703	0.115244	0.0585945	0.171894	3.99423	1.41569	82.2507	8248
myeloid	all	timen:acuity_maxn	model_neut	HIST3H2A	6.11416	4	7.19754e-05	0.0128703	0.233736	0.118831	0.34864	3.99392	1.41456	7.20225	3727
myeloid	all	timen:acuity_maxn	model_neut	RPL24	12.3423	5	7.28991e-05	0.0128765	-0.0586003	-0.0874305	-0.0297701	-3.99083	1.40319	95.0713	11471
myeloid	all	timen:acuity_maxn	model_neut	APRT	9.97677	5	7.48263e-05	0.0130576	-0.0691165	-0.103174	-0.0350584	-3.98449	1.37992	59.2324	10940
myeloid	all	timen:acuity_maxn	model_neut	CTSD	11.1654	5	7.69153e-05	0.0132624	0.147534	0.0747121	0.220355	3.9778	1.35538	81.6363	7027
myeloid	all	timen:acuity_maxn	model_neut	RPS7	13.0705	5	8.00679e-05	0.0136436	-0.0715425	-0.106942	-0.0361426	-3.96801	1.31958	97.6035	10975
myeloid	all	timen:acuity_maxn	model_neut	SRSF8	5.61106	4	8.41092e-05	0.0141172	-0.159408	-0.238525	-0.0802918	-3.95599	1.2757	5.00896	6925
myeloid	all	timen:acuity_maxn	model_neut	RPL30	13.7781	5	8.47965e-05	0.0141172	-0.064807	-0.0969878	-0.0326262	-3.954	1.26845	98.8155	11473
myeloid	all	timen:acuity_maxn	model_neut	RNF181	9.78416	5	8.74478e-05	0.0143931	0.0547689	0.0275208	0.0820171	3.94646	1.24102	57.939	11986
myeloid	all	timen:acuity_maxn	model_neut	HIF1A	9.28332	5	8.92149e-05	0.014519	0.15713	0.0788589	0.235402	3.94156	1.22321	45.5436	7279
myeloid	all	timen:acuity_maxn	model_neut	PNPLA6	8.04905	5	9.06476e-05	0.0145882	0.101112	0.0506948	0.151528	3.93765	1.20902	26.1237	9862
myeloid	all	timen:acuity_maxn	model_neut	CPEB4	6.44216	4	9.62003e-05	0.014992	0.148085	0.073971	0.222199	3.92304	1.15608	9.79126	7959
myeloid	all	timen:acuity_maxn	model_neut	OLA1	7.45847	5	9.69897e-05	0.014992	-0.0873745	-0.131126	-0.0436226	-3.92102	1.14881	16.6453	10765
myeloid	all	timen:acuity_maxn	model_neut	PLAC8	11.0503	5	9.72253e-05	0.014992	0.20371	0.101689	0.305731	3.92043	1.14665	68.7971	6048
myeloid	all	timen:acuity_maxn	model_neut	RPL7A	12.8025	5	9.7297e-05	0.014992	-0.0706257	-0.105998	-0.0352536	-3.92024	1.14599	95.8596	11521
myeloid	all	timen:acuity_maxn	model_neut	TBL2	5.03438	3	9.88251e-05	0.015005	0.17847	0.0889975	0.267942	3.9164	1.13212	3.72302	6964
myeloid	all	timen:acuity_maxn	model_neut	HLA-DMB	8.46042	5	9.99703e-05	0.015005	-0.156181	-0.234537	-0.0778261	-3.91356	1.12187	27.2677	7825
myeloid	all	timen:acuity_maxn	model_neut	MED30	7.08859	5	0.000100823	0.015005	-0.100606	-0.151106	-0.0501054	-3.91146	1.11431	13.437	10285
myeloid	all	timen:acuity_maxn	model_neut	RPS3	12.9902	5	0.000102146	0.015005	-0.068307	-0.102623	-0.0339911	-3.90824	1.10271	96.8471	11718
myeloid	all	timen:acuity_maxn	model_neut	ENTPD1	7.23486	5	0.000102561	0.015005	-0.106978	-0.160735	-0.0532209	-3.90724	1.0991	15.8671	10057
myeloid	all	timen:acuity_maxn	model_neut	LAMTOR1	10.1933	5	0.000104037	0.0150688	-0.0678088	-0.101914	-0.0337037	-3.90371	1.08639	64.3091	11780
myeloid	4	(Intercept)	model_neut	TMSB10	11.9043	5	0	0	11.776	11.6821	11.87	246.188	1230.24	100	2
myeloid	4	(Intercept)	model_neut	RPL41	11.582	5	0	0	11.6976	11.6017	11.7934	239.665	1218.33	100	3
myeloid	4	(Intercept)	model_neut	RPL28	11.1483	5	0	0	11.2496	11.157	11.3422	238.631	1216.4	100	6
myeloid	4	(Intercept)	model_neut	S100A6	11.5516	5	0	0	11.3993	11.3044	11.4942	235.984	1211.41	100	5
myeloid	4	(Intercept)	model_neut	ACTB	11.7121	5	0	0	11.6311	11.5324	11.7299	231.331	1202.47	100	4
myeloid	4	(Intercept)	model_neut	RPS15	10.3805	5	0	0	10.4426	10.3527	10.5325	228.199	1196.31	100	11
myeloid	4	(Intercept)	model_neut	FTL	12.3305	5	0	0	12.4017	12.2937	12.5098	225.43	1190.77	100	1
myeloid	4	(Intercept)	model_neut	RPL32	10.6443	5	0	0	10.8282	10.7269	10.9295	209.919	1158.04	100	10
myeloid	4	(Intercept)	model_neut	RPLP1	11.5321	5	0	0	11.7759	11.6645	11.8873	207.675	1153.05	100	7
myeloid	4	(Intercept)	model_neut	RPL30	10.3504	5	0	0	10.5721	10.4719	10.6723	207.288	1152.18	100	14
myeloid	4	(Intercept)	model_neut	RPL29	9.90021	5	0	0	10.0556	9.95554	10.1556	197.47	1129.47	100	24
myeloid	4	(Intercept)	model_neut	RPS15A	10.1769	5	0	0	10.4153	10.3108	10.5197	195.916	1125.75	100	19
myeloid	4	(Intercept)	model_neut	RPL18	9.74273	5	0	0	9.89986	9.80032	9.9994	195.357	1124.4	100	28
myeloid	4	(Intercept)	model_neut	S100A4	11.345	5	0	0	11.0929	10.9796	11.2061	192.374	1117.13	100	13
myeloid	4	(Intercept)	model_neut	TYROBP	10.1286	5	0	0	10.3766	10.2704	10.4827	191.993	1116.19	100	21
myeloid	4	(Intercept)	model_neut	RPS13	10.4922	5	0	0	10.7187	10.609	10.8283	191.981	1116.16	100	16
myeloid	4	(Intercept)	model_neut	TMSB4X	11.2975	5	0	0	11.3692	11.2514	11.4871	189.491	1109.97	100	9
myeloid	4	(Intercept)	model_neut	SERF2	9.9701	5	0	0	9.77603	9.67384	9.87822	187.915	1106	100	35
myeloid	4	(Intercept)	model_neut	SH3BGRL3	10.4431	5	0	0	10.2246	10.1173	10.3319	187.125	1103.99	100	26
myeloid	4	(Intercept)	model_neut	RPS24	10.4128	5	0	0	10.6668	10.5545	10.7792	186.515	1102.44	100	18
myeloid	4	(Intercept)	model_neut	RPL11	10.2818	5	0	0	10.4864	10.3753	10.5974	185.45	1099.71	100	23
myeloid	4	(Intercept)	model_neut	RPL35A	9.74822	5	0	0	9.95179	9.84604	10.0575	184.85	1098.16	100	33
myeloid	4	(Intercept)	model_neut	RPL18A	10.1217	5	0	0	10.2676	10.1585	10.3768	184.811	1098.06	100	27
myeloid	4	(Intercept)	model_neut	RPS23	10.1275	5	0	0	10.3535	10.2427	10.4642	183.577	1094.86	100	25
myeloid	4	(Intercept)	model_neut	RPS28	10.6858	5	0	0	10.9497	10.8322	11.0672	183.061	1093.51	100	15
myeloid	4	(Intercept)	model_neut	ATP5F1E	9.74429	5	0	0	9.77397	9.66776	9.88019	180.751	1087.43	100	38
myeloid	4	(Intercept)	model_neut	RPL10	10.6371	5	0	0	10.95	10.831	11.0691	180.707	1087.31	100	17
myeloid	4	(Intercept)	model_neut	RPS7	9.75625	5	0	0	9.84319	9.73605	9.95032	180.476	1086.7	100	37
myeloid	4	(Intercept)	model_neut	MYL6	9.41911	5	0	0	9.19215	9.0917	9.29259	179.762	1084.8	100	44
myeloid	4	(Intercept)	model_neut	RPL12	10.0119	5	0	0	10.1694	10.0577	10.2811	178.799	1082.22	100	30
myeloid	4	(Intercept)	model_neut	RPL13	10.5958	5	0	0	10.8021	10.6828	10.9214	177.793	1079.5	100	20
myeloid	4	(Intercept)	model_neut	RPS8	10.1833	5	0	0	10.4481	10.3269	10.5694	169.212	1055.61	100	29
myeloid	4	(Intercept)	model_neut	RPS27A	9.88559	5	0	0	10.0677	9.94923	10.1862	166.936	1049.03	100	39
myeloid	4	(Intercept)	model_neut	GAPDH	10.4562	5	0	0	10.2676	10.1465	10.3888	166.471	1047.68	100	36
myeloid	4	(Intercept)	model_neut	RPL24	8.93845	5	0	0	9.09911	8.99137	9.20684	165.905	1046.02	100	51
myeloid	4	(Intercept)	model_neut	PTMA	9.66019	5	0	0	9.7073	9.59177	9.82284	165.045	1043.49	100	43
myeloid	4	(Intercept)	model_neut	RPS14	10.2402	5	0	0	10.5016	10.3755	10.6277	163.589	1039.17	100	34
myeloid	4	(Intercept)	model_neut	UBA52	9.20555	5	0	0	9.35403	9.24139	9.46667	163.119	1037.77	100	47
myeloid	4	(Intercept)	model_neut	RPL39	10.8763	5	0	0	11.1724	11.0372	11.3076	162.309	1035.34	100	22
myeloid	4	(Intercept)	model_neut	PFN1	9.71755	5	0	0	9.57615	9.45809	9.6942	159.337	1026.31	100	45
myeloid	4	(Intercept)	model_neut	NACA	9.02442	5	0	0	9.17444	9.05981	9.28906	157.218	1019.75	100	54
myeloid	4	(Intercept)	model_neut	RPL34	10.3938	5	0	0	10.7759	10.64	10.9118	155.785	1015.26	100	32
myeloid	4	(Intercept)	model_neut	RPL22	8.99389	5	0	0	9.11617	9.00061	9.23173	154.955	1012.64	100	57
myeloid	4	(Intercept)	model_neut	RPL6	9.33455	5	0	0	9.48804	9.36765	9.60843	154.805	1012.16	100	49
myeloid	4	(Intercept)	model_neut	CFL1	9.53151	5	0	0	9.29936	9.1809	9.41782	154.202	1010.25	100	53
myeloid	4	(Intercept)	model_neut	RPL9	9.09286	5	0	0	9.24879	9.13096	9.36661	154.188	1010.2	100	55
myeloid	4	(Intercept)	model_neut	EEF1A1	10.6037	5	0	0	10.8447	10.7064	10.983	154.052	1009.77	100	31
myeloid	4	(Intercept)	model_neut	RPL7A	9.44701	5	0	0	9.54353	9.42074	9.66632	152.671	1005.34	100	50
myeloid	4	(Intercept)	model_neut	TPT1	10.0397	5	0	0	10.3309	10.1965	10.4653	150.962	999.799	100	41
myeloid	4	(Intercept)	model_neut	S100A9	13.3172	5	0	0	12.8678	12.6898	13.0457	142.07	969.798	100	12
myeloid	4	(Intercept)	model_neut	S100A8	13.7048	5	0	0	13.2606	13.0772	13.4441	142.01	969.588	100	8
myeloid	4	(Intercept)	model_neut	S100A10	10.0776	5	0	0	9.77664	9.64024	9.91304	140.798	965.336	100	52
myeloid	4	(Intercept)	model_neut	S100A11	9.37864	5	0	0	9.31417	9.17659	9.45175	132.986	936.957	100	60
myeloid	4	(Intercept)	model_neut	B2M	10.9601	5	0	0	10.944	10.7809	11.1071	131.811	932.534	100	42
myeloid	4	(Intercept)	model_neut	FTH1	11.0194	5	0	0	11.3901	11.2174	11.5629	129.532	923.835	100	40
myeloid	4	(Intercept)	model_neut	VIM	9.97548	5	0	0	9.82649	9.66543	9.98754	119.846	884.981	100	61
myeloid	4	(Intercept)	model_neut	RPS12	10.6648	5	0	0	10.9704	10.7872	11.1536	117.641	875.683	99.8205	48
myeloid	4	(Intercept)	model_neut	RPL19	10.4313	5	0	0	10.5942	10.4166	10.7717	117.178	873.704	99.8205	56
myeloid	4	(Intercept)	model_neut	FAU	10.053	5	0	0	10.1765	10.0041	10.3489	115.942	868.391	99.8205	58
myeloid	4	(Intercept)	model_neut	LYZ	11.3471	5	0	0	11.3161	11.1229	11.5093	115.063	864.579	100	46
myeloid	4	(Intercept)	model_neut	OAZ1	9.42844	5	0	0	9.46898	9.30515	9.6328	113.535	857.88	99.8205	66
myeloid	4	(Intercept)	model_neut	RPS19	10.1042	5	0	0	10.2371	10.0591	10.4151	112.985	855.446	99.8205	59
myeloid	4	(Intercept)	model_neut	RPS3	9.637	5	0	0	9.77848	9.60321	9.95374	109.594	840.165	99.8205	64
myeloid	4	(Intercept)	model_neut	RPL8	9.6922	5	0	0	9.78108	9.60358	9.95858	108.242	833.944	99.8205	65
myeloid	4	(Intercept)	model_neut	RPL35	9.15861	5	0	0	9.14049	8.97287	9.30812	107.112	828.681	99.8205	69
myeloid	4	(Intercept)	model_neut	RPL36	9.72115	5	0	0	9.77923	9.59818	9.96027	106.104	823.941	99.8205	67
myeloid	4	(Intercept)	model_neut	RPS18	10.1798	5	0	0	10.3221	10.1291	10.5151	105.049	818.933	99.8205	62
myeloid	4	(Intercept)	model_neut	MALAT1	10.2346	5	0	0	10.4145	10.2153	10.6136	102.727	807.732	100	63
myeloid	4	(Intercept)	model_neut	H3F3A	9.19782	5	0	0	9.18454	9.00635	9.36274	101.246	800.457	99.8205	70
myeloid	4	(Intercept)	model_neut	HLA-B	9.86971	5	0	0	9.9237	9.72873	10.1187	99.9762	794.137	99.8205	68
myeloid	4	(Intercept)	model_neut	GABARAP	8.59552	5	0	0	8.86153	8.6819	9.04116	96.905	778.524	99.8205	76
myeloid	4	(Intercept)	model_neut	COX6B1	8.03297	5	0	0	8.04418	7.87121	8.21715	91.3541	749.065	99.8205	85
myeloid	4	(Intercept)	model_neut	LGALS1	10.0963	5	0	0	9.5616	9.35228	9.77092	89.7295	740.124	99.8205	73
myeloid	4	(Intercept)	model_neut	RPS9	9.94046	5	1.66881e-308	1.66881e-308	10.0381	9.81205	10.2641	87.2342	726.093	99.6409	71
myeloid	4	(Intercept)	model_neut	RPLP2	9.56421	5	1.66881e-308	1.66881e-308	9.70922	9.49018	9.92826	87.069	725.151	99.6409	74
myeloid	4	(Intercept)	model_neut	RPS3A	9.71904	5	1.66881e-308	1.66881e-308	10.0117	9.78481	10.2386	86.6762	722.904	99.6409	72
myeloid	4	(Intercept)	model_neut	PFDN5	9.05889	5	1.66881e-308	1.66881e-308	9.22182	9.0068	9.43683	84.2474	708.803	99.6409	78
myeloid	4	(Intercept)	model_neut	ATP5MG	8.45656	5	1.66881e-308	1.66881e-308	8.44424	8.24719	8.6413	84.1744	708.373	99.6409	89
myeloid	4	(Intercept)	model_neut	RPS21	9.56991	5	1.66884e-308	1.67351e-308	9.68379	9.45448	9.9131	82.9528	701.135	99.6409	77
myeloid	4	(Intercept)	model_neut	TSPO	9.15243	5	1.66886e-308	1.6751e-308	9.04739	8.83302	9.26175	82.9034	700.84	99.6409	81
myeloid	4	(Intercept)	model_neut	RPL21	8.90739	5	1.69358e-308	1.16547e-307	9.12848	8.90955	9.3474	81.9048	694.847	99.6409	80
myeloid	4	(Intercept)	model_neut	RPS27	10.0001	5	6.21079e-308	7.21663e-306	10.1712	9.9253	10.4172	81.2386	690.813	99.6409	75
myeloid	4	(Intercept)	model_neut	ACTG1	9.1287	5	5.76205e-307	6.61456e-305	8.9597	8.7421	9.1773	80.8819	688.641	99.6409	83
myeloid	4	(Intercept)	model_neut	RPL37A	8.91267	5	4.23631e-298	4.80518e-296	8.99651	8.769	9.22403	77.6738	668.711	99.6409	86
myeloid	4	(Intercept)	model_neut	ARPC3	8.36119	5	1.29432e-297	1.45086e-295	8.38495	8.17243	8.59747	77.5014	667.62	99.6409	95
myeloid	4	(Intercept)	model_neut	AIF1	8.77089	5	3.03455e-297	3.362e-295	9.0141	8.78525	9.24295	77.3701	666.787	99.6409	87
myeloid	4	(Intercept)	model_neut	RPL5	8.35621	5	9.05491e-296	9.91669e-294	8.39268	8.17815	8.6072	76.8487	663.468	99.6409	97
myeloid	4	(Intercept)	model_neut	RPL37	9.8808	5	3.6458e-287	3.94741e-285	10.0371	9.77019	10.304	73.8639	644.082	99.4614	79
myeloid	4	(Intercept)	model_neut	EMP3	8.49881	5	5.67648e-287	6.07702e-285	8.3002	8.07927	8.52113	73.7983	643.649	99.6409	107
myeloid	4	(Intercept)	model_neut	ATP5MC2	8.68188	5	6.53172e-283	6.91491e-281	8.68735	8.45173	8.92297	72.4241	634.489	99.4614	100
myeloid	4	(Intercept)	model_neut	HLA-A	8.91767	5	9.71708e-283	1.01741e-280	8.98551	8.7416	9.22941	72.3661	634.1	99.6409	93
myeloid	4	(Intercept)	model_neut	RPS25	9.05154	5	1.58535e-282	1.64187e-280	9.04343	8.79772	9.28915	72.2948	633.62	99.4614	92
myeloid	4	(Intercept)	model_neut	RACK1	8.79034	5	8.80896e-282	9.02492e-280	8.92303	8.67975	9.16631	72.0454	631.939	99.4614	94
myeloid	4	(Intercept)	model_neut	FCN1	8.95756	5	4.53629e-281	4.59806e-279	9.16031	8.90973	9.41089	71.8077	630.333	99.6409	91
myeloid	4	(Intercept)	model_neut	COX4I1	8.86622	5	1.52547e-279	1.52996e-277	8.86309	8.61891	9.10726	71.3	626.886	99.4614	98
myeloid	4	(Intercept)	model_neut	CD74	9.7149	5	1.34896e-277	1.33884e-275	9.97926	9.70183	10.2567	70.6569	622.49	99.6409	82
myeloid	4	(Intercept)	model_neut	RPL3	8.61933	5	7.86415e-276	7.72471e-274	8.75246	8.50713	8.9978	70.0775	618.502	99.4614	102
myeloid	4	(Intercept)	model_neut	CYBA	9.1213	5	7.10547e-271	6.90826e-269	9.12896	8.86707	9.39085	68.4716	607.301	99.6409	99
myeloid	4	(Intercept)	model_neut	RPS5	8.40302	5	3.24607e-270	3.1241e-268	8.49202	8.24765	8.73639	68.2601	605.809	99.4614	111
myeloid	4	(Intercept)	model_neut	RPS4X	9.26548	5	4.64269e-270	4.42356e-268	9.74052	9.46002	10.021	68.2103	605.457	99.2819	90
myeloid	4	sex_n	model_neut	RPS4Y1	4.38188	5	1.30703e-188	1.24534e-184	5.77342	5.52456	6.02228	45.5705	380.717	80.0718	1
myeloid	4	sex_n	model_neut	XIST	1.98625	3	8.10486e-116	3.86116e-112	-3.49958	-3.73174	-3.26742	-29.6101	237.093	58.5278	2
myeloid	4	sex_n	model_neut	EIF1AY	1.70423	3	4.84603e-100	1.5391e-96	2.70069	2.5002	2.90118	26.46	204.49	54.219	3
myeloid	4	sex_n	model_neut	DDX3Y	1.3623	2	9.67901e-83	2.30554e-79	2.1032	1.92401	2.28239	23.0556	168.268	52.2442	4
myeloid	4	sex_n	model_neut	UTY	1.16827	2	5.39468e-73	1.02801e-69	1.78998	1.62365	1.95631	21.139	147.67	49.9102	5
myeloid	4	sex_n	model_neut	KDM5D	0.767233	1	4.17528e-47	6.63035e-44	1.14604	1.00448	1.28759	15.9029	92.3803	43.447	6
myeloid	4	sex_n	model_neut	ZFY	0.64856	1	8.38766e-35	1.14168e-31	0.947534	0.806675	1.08839	13.2135	65.8692	40.395	7
myeloid	4	sex_n	model_neut	RPS4X	9.26548	5	1.30009e-13	1.54841e-10	-0.552103	-0.694821	-0.409385	-7.59888	20.0552	99.2819	8
myeloid	4	sex_n	model_neut	ARSD	1.97663	3	2.85394e-10	3.02137e-07	-0.663962	-0.866934	-0.46099	-6.42562	12.865	75.2244	9
myeloid	4	sex_n	model_neut	PUDP	1.75655	3	3.89601e-08	3.71212e-05	-0.560675	-0.758237	-0.363114	-5.57464	8.29601	75.5835	10
myeloid	4	sex_n	model_neut	EIF1AX	4.00178	5	3.68625e-05	0.0319296	-0.537123	-0.790717	-0.283529	-4.16047	2.0011	89.4075	62
myeloid	4	sex_n	model_neut	PRKX	2.14091	3	6.32161e-05	0.0501936	-0.430441	-0.640158	-0.220724	-4.0317	1.51213	77.7379	1892
myeloid	4	sex_n	model_neut	RAB11FIP5	0.722311	1	0.000304767	0.223371	-0.27196	-0.418945	-0.124975	-3.63446	0.0952785	54.0395	9172
myeloid	4	sex_n	model_neut	PNPLA4	0.964216	1	0.000362341	0.246599	-0.303564	-0.46973	-0.137398	-3.58852	-0.0596014	61.2208	9278
myeloid	4	sex_n	model_neut	INF2	1.64329	3	0.000415803	0.264118	-0.350851	-0.544897	-0.156806	-3.55162	-0.182624	73.7882	8690
myeloid	4	sex_n	model_neut	GRWD1	0.988107	1	0.00064108	0.381763	0.276614	0.118359	0.434869	3.4334	-0.568641	63.0162	7486
myeloid	4	sex_n	model_neut	METTL7B	1.36031	2	0.000688618	0.38595	0.385616	0.163716	0.607516	3.41354	-0.632268	63.0162	6337
myeloid	4	sex_n	model_neut	KDM6A	1.63664	3	0.000899665	0.476223	-0.322708	-0.512585	-0.132831	-3.33845	-0.869647	73.07	5895
myeloid	4	sex_n	model_neut	MVB12B	0.849708	1	0.0010295	0.491124	-0.249465	-0.397955	-0.100975	-3.30004	-0.989094	59.4255	6293
myeloid	4	sex_n	model_neut	AC005392.2	0.675806	1	0.00103091	0.491124	-0.269901	-0.430574	-0.109227	-3.29965	-0.9903	44.1652	6052
myeloid	4	sex_n	model_neut	POLR2J3	1.15776	2	0.00160319	0.727391	-0.276725	-0.448135	-0.105314	-3.17116	-1.38023	66.0682	4708
myeloid	4	sex_n	model_neut	AC008771.1	0.657587	1	0.00177817	0.770109	0.217551	0.0814737	0.353628	3.14039	-1.4714	52.6032	5457
myeloid	4	sex_n	model_neut	DNPEP	2.76246	4	0.00237215	0.920325	-0.360572	-0.592531	-0.128613	-3.05343	-1.72439	83.4829	2144
myeloid	4	sex_n	model_neut	LSM14B	1.1739	2	0.00238856	0.920325	0.264686	0.0942937	0.435077	3.05133	-1.73043	66.6068	3841
myeloid	4	sex_n	model_neut	AC087741.1	1.67788	3	0.00241479	0.920325	-0.318258	-0.523361	-0.113154	-3.04799	-1.74	73.6086	2818
myeloid	4	sex_n	model_neut	SLC27A1	2.21331	3	0.0028335	0.920957	-0.317627	-0.525682	-0.109572	-2.99879	-1.87987	79.3537	2385
myeloid	4	sex_n	model_neut	CAMK1	2.82813	4	0.00303338	0.920957	-0.361618	-0.600174	-0.123063	-2.97762	-1.93939	82.2262	1519
myeloid	4	sex_n	model_neut	PLD1	1.58486	2	0.00316013	0.920957	0.290717	0.0981078	0.483326	2.96484	-1.97511	74.3268	2608
myeloid	4	sex_n	model_neut	SMYD2	1.51584	2	0.00322753	0.920957	0.283976	0.0954131	0.47254	2.95824	-1.99351	71.6338	2692
myeloid	4	sex_n	model_neut	TTLL5	0.857344	1	0.00324015	0.920957	0.209204	0.0702329	0.348175	2.95701	-1.99691	61.0413	4294
myeloid	4	sex_n	model_neut	TOP3A	1.36437	2	0.00326573	0.920957	0.277458	0.0929932	0.461924	2.95455	-2.00377	69.1203	2790
myeloid	4	sex_n	model_neut	NAA10	3.04824	4	0.00341415	0.920957	-0.359288	-0.59929	-0.119285	-2.94059	-2.0425	84.5601	1294
myeloid	4	sex_n	model_neut	HLA-F	4.59794	5	0.00341558	0.920957	-0.375423	-0.626215	-0.124631	-2.94045	-2.04287	92.4596	1070
myeloid	4	sex_n	model_neut	ARID5B	1.5158	2	0.00345991	0.920957	0.302426	0.100118	0.504734	2.93639	-2.0541	72.5314	2150
myeloid	4	sex_n	model_neut	MINDY1	1.11851	2	0.00346451	0.920957	0.252753	0.0836499	0.421857	2.93597	-2.05525	65.5296	3158
myeloid	4	sex_n	model_neut	KDM5C	2.17404	3	0.0035258	0.920957	-0.321504	-0.537011	-0.105997	-2.93044	-2.07052	77.9174	1777
myeloid	4	sex_n	model_neut	ANKZF1	1.50419	2	0.00357634	0.920957	0.276015	0.0907157	0.461314	2.92595	-2.08291	71.8133	2594
myeloid	4	sex_n	model_neut	WDSUB1	1.45607	2	0.00373227	0.933309	0.275001	0.0895259	0.460476	2.91244	-2.12005	70.7361	2516
myeloid	4	sex_n	model_neut	FOLR3	3.40968	4	0.00382022	0.933309	0.478675	0.15501	0.802341	2.90504	-2.1403	83.842	134
myeloid	4	sex_n	model_neut	JPX	2.82616	4	0.00393888	0.93824	-0.325926	-0.547048	-0.104804	-2.8953	-2.16689	84.2011	1479
myeloid	4	sex_n	model_neut	RHOT2	2.83786	4	0.0043767	0.990384	-0.327388	-0.552123	-0.102654	-2.86155	-2.2584	84.0215	1253
myeloid	4	sex_n	model_neut	TMLHE	1.76086	3	0.00441555	0.990384	-0.27772	-0.46855	-0.0868903	-2.8587	-2.26606	75.9425	2070
myeloid	4	sex_n	model_neut	RNASEH2C	5.11388	5	0.00446962	0.990384	-0.302062	-0.509903	-0.0942212	-2.85478	-2.27662	95.3321	1623
myeloid	4	sex_n	model_neut	ZNF414	1.82921	3	0.00462469	0.998862	-0.28058	-0.474387	-0.0867725	-2.84377	-2.30618	74.8654	1923
myeloid	4	sex_n	model_neut	ELOB	8.06252	5	0.00471755	0.998862	-0.222152	-0.375948	-0.0683549	-2.83733	-2.3234	98.9228	3196
myeloid	4	sex_n	model_neut	EIF2S3	4.45062	5	0.00495776	0.999281	-0.355591	-0.603175	-0.108006	-2.8212	-2.36641	90.3052	678
myeloid	4	sex_n	model_neut	LIMK2	1.29281	2	0.00508188	0.999281	0.248978	0.0751272	0.422829	2.81314	-2.3878	68.7612	2414
myeloid	4	sex_n	model_neut	RNF181	5.86436	5	0.00524469	0.999281	-0.324926	-0.552642	-0.0972098	-2.80284	-2.41507	95.3321	969
myeloid	4	sex_n	model_neut	SUMF2	2.55684	4	0.00536743	0.999281	0.31636	0.0940461	0.538674	2.79526	-2.43506	81.6876	1052
myeloid	4	sex_n	model_neut	ARMC7	1.139	2	0.00558575	0.999281	0.240533	0.0707087	0.410357	2.78216	-2.4695	65.1706	2416
myeloid	4	sex_n	model_neut	VCPIP1	1.73598	3	0.00561231	0.999281	0.285453	0.0838004	0.487105	2.7806	-2.4736	75.5835	1481
myeloid	4	sex_n	model_neut	SLC44A2	1.64371	3	0.00565458	0.999281	-0.272645	-0.46542	-0.0798689	-2.77813	-2.48007	73.07	1719
myeloid	4	sex_n	model_neut	ADGRE1	1.76519	3	0.00575993	0.999281	0.283583	0.0826328	0.484534	2.77204	-2.49601	74.5063	1470
myeloid	4	sex_n	model_neut	CCDC106	0.824765	1	0.00582674	0.999281	0.197696	0.0574134	0.337978	2.76823	-2.50596	59.7846	3410
myeloid	4	sex_n	model_neut	BOLA3	2.24542	3	0.00586503	0.999281	0.318024	0.0921818	0.543867	2.76606	-2.51161	78.6355	898
myeloid	4	sex_n	model_neut	P2RX7	2.35739	3	0.00595866	0.999281	0.305949	0.088269	0.523628	2.76082	-2.52527	80.4309	1037
myeloid	4	sex_n	model_neut	KMT2B	1.72582	3	0.00634963	0.999281	0.270702	0.0766155	0.464788	2.73971	-2.58003	75.4039	1540
myeloid	4	sex_n	model_neut	TUBB2A	1.14164	2	0.00662585	0.999281	0.247711	0.069182	0.426241	2.72549	-2.61669	63.7343	1916
myeloid	4	sex_n	model_neut	KIAA1109	2.22053	3	0.00675515	0.999281	-0.289387	-0.498449	-0.0803247	-2.71901	-2.63332	79.7127	1092
myeloid	4	sex_n	model_neut	C16orf86	1.10683	2	0.00696508	0.999281	0.234688	0.0644986	0.404877	2.70873	-2.65963	63.9138	2114
myeloid	4	sex_n	model_neut	KIF1C	1.63396	3	0.00713784	0.999281	-0.262145	-0.452827	-0.0714639	-2.70048	-2.68068	73.07	1511
myeloid	4	sex_n	model_neut	VBP1	2.44048	4	0.00725505	0.999281	0.305186	0.0827447	0.527628	2.69499	-2.69467	82.2262	783
myeloid	4	sex_n	model_neut	LINS1	0.662247	1	0.00746688	0.999281	0.170264	0.0457136	0.294815	2.68525	-2.71938	54.9372	3790
myeloid	4	sex_n	model_neut	GPS2	1.29831	2	0.00758441	0.999281	0.234588	0.0626447	0.406531	2.67996	-2.73278	68.7612	1976
myeloid	4	sex_n	model_neut	NEDD4L	1.77171	3	0.00765247	0.999281	0.271312	0.0722264	0.470397	2.67693	-2.74045	74.3268	1217
myeloid	4	sex_n	model_neut	RECQL	1.86937	3	0.0077046	0.999281	0.285244	0.075755	0.494734	2.67462	-2.74627	73.9677	981
myeloid	4	sex_n	model_neut	ME1	0.960205	1	0.00775306	0.999281	-0.209389	-0.363291	-0.0554867	-2.67249	-2.75165	61.0413	2586
myeloid	4	sex_n	model_neut	PFKP	1.89019	3	0.00781568	0.999281	0.276853	0.0731557	0.48055	2.66976	-2.75854	76.6607	1089
myeloid	4	sex_n	model_neut	PTGR1	0.671047	1	0.00789293	0.999281	0.191203	0.0503469	0.332059	2.66641	-2.76698	51.7056	3060
myeloid	4	sex_n	model_neut	NDUFA1	7.26024	5	0.00797158	0.999281	-0.2524	-0.438575	-0.0662252	-2.66303	-2.77547	98.0251	1523
myeloid	4	sex_n	model_neut	C6orf203	1.06771	2	0.00802256	0.999281	0.228103	0.0597124	0.396493	2.66086	-2.78094	63.9138	2018
myeloid	4	sex_n	model_neut	FAM173B	0.707862	1	0.0080246	0.999281	0.184191	0.0482128	0.320168	2.66077	-2.78116	54.3986	3242
myeloid	4	sex_n	model_neut	HAGHL	0.808491	1	0.00825668	0.999281	0.200963	0.0520579	0.349868	2.65103	-2.80558	57.8097	2712
myeloid	4	sex_n	model_neut	TIPARP-AS1	1.53321	2	0.00831054	0.999281	-0.265712	-0.462759	-0.0686652	-2.6488	-2.81114	71.9928	1190
myeloid	4	sex_n	model_neut	XRRA1	0.602429	1	0.00861778	0.999281	0.190712	0.0486157	0.332808	2.63635	-2.84221	47.9354	2933
myeloid	4	sex_n	model_neut	POLRMT	1.40144	2	0.0087625	0.999281	0.244854	0.0620203	0.427689	2.63062	-2.85646	71.6338	1531
myeloid	4	sex_n	model_neut	ST7L	0.794606	1	0.00879572	0.999281	0.183233	0.0463441	0.320122	2.62932	-2.85969	59.0664	3116
myeloid	4	sex_n	model_neut	MBOAT1	1.02132	2	0.00887597	0.999281	0.215652	0.0543517	0.376953	2.62619	-2.86746	62.4776	2183
myeloid	4	sex_n	model_neut	HLX	3.01258	4	0.00920432	0.999281	0.329687	0.0819086	0.577465	2.61364	-2.8985	84.3806	310
myeloid	4	sex_n	model_neut	BIRC3	1.447	2	0.00934715	0.999281	0.259167	0.0639902	0.454344	2.60831	-2.91165	69.2998	1142
myeloid	4	sex_n	model_neut	TIMM17B	4.46086	5	0.00945609	0.999281	-0.321314	-0.563667	-0.0789613	-2.60429	-2.92154	90.3052	356
myeloid	4	sex_n	model_neut	PADI2	1.71933	3	0.00946993	0.999281	0.277975	0.06827	0.48768	2.60378	-2.92279	73.6086	840
myeloid	4	sex_n	model_neut	CDC42EP2	0.911997	1	0.0094797	0.999281	0.212947	0.0522773	0.373617	2.60342	-2.92367	58.5278	2129
myeloid	4	sex_n	model_neut	GK	2.28577	3	0.00964138	0.999281	0.290437	0.0708049	0.51007	2.59755	-2.9381	79.8923	630
myeloid	4	sex_n	model_neut	CLEC4G	1.3376	2	0.00969512	0.999281	0.265975	0.0646915	0.467259	2.59562	-2.94284	68.5817	984
myeloid	4	sex_n	model_neut	AP004609.3	1.28528	2	0.00992131	0.999281	-0.245651	-0.432131	-0.0591709	-2.58758	-2.96251	68.7612	1338
myeloid	4	sex_n	model_neut	TRMT6	2.65722	4	0.0100085	0.999281	0.307947	0.0739003	0.541993	2.58453	-2.96997	81.149	416
myeloid	4	sex_n	model_neut	APOO	0.95817	1	0.0100899	0.999281	0.193753	0.0463349	0.341171	2.5817	-2.97688	63.0162	2582
myeloid	4	sex_n	model_neut	CASP8AP2	0.906472	1	0.0101786	0.999281	0.207137	0.0493488	0.364926	2.57864	-2.98433	60.3232	2185
myeloid	4	sex_n	model_neut	ZFX	2.14269	3	0.0102727	0.999281	-0.271474	-0.47853	-0.0644177	-2.57542	-2.99218	78.456	841
myeloid	4	sex_n	model_neut	MAFK	1.30892	2	0.0104181	0.999281	-0.236312	-0.416895	-0.055729	-2.57049	-3.00414	69.4794	1454
myeloid	4	sex_n	model_neut	TRAPPC6A	2.97563	4	0.0104317	0.999281	-0.294321	-0.519274	-0.0693692	-2.57004	-3.00525	84.5601	510
myeloid	4	sex_n	model_neut	SH3BP5L	0.930434	1	0.0106609	0.999281	0.193913	0.0452624	0.342564	2.56241	-3.02376	59.605	2482
myeloid	4	sex_n	model_neut	SIMC1	0.591712	1	0.0106783	0.999281	0.155738	0.0363249	0.27515	2.56183	-3.02515	52.6032	3703
myeloid	4	sex_n	model_neut	RNF170	1.29071	2	0.0106785	0.999281	0.227499	0.0530623	0.401936	2.56182	-3.02516	70.018	1615
myeloid	4	sex_n	model_neut	GATD3A	0.89527	1	0.0106987	0.999281	0.207939	0.0484589	0.36742	2.56116	-3.02677	59.7846	2069
myeloid	4	sex_n	model_neut	COX7B	6.72484	5	0.0107922	0.999281	0.282859	0.0656588	0.500059	2.5581	-3.03417	96.7684	613
myeloid	4	sex_n	model_neut	SESN1	1.18505	2	0.0108381	0.999281	-0.212846	-0.37638	-0.0493115	-2.55661	-3.03778	67.5045	1929
myeloid	4	sex_n	model_neut	CARD8-AS1	1.26738	2	0.0110046	0.999281	-0.24799	-0.438928	-0.0570523	-2.55123	-3.05075	68.4022	1130
myeloid	4	sex_n	model_neut	CAMSAP1	1.22947	2	0.0110532	0.999281	0.215282	0.0494264	0.381137	2.54968	-3.05449	69.1203	1840
myeloid	4	age_n	model_neut	GPX7	0.597807	1	9.29649e-07	0.00885769	0.298301	0.180227	0.416374	4.9626	5.17784	49.9102	5
myeloid	4	age_n	model_neut	CUTC	2.28324	3	2.0893e-06	0.00992445	0.487827	0.288024	0.68763	4.79592	4.46787	79.1741	1
myeloid	4	age_n	model_neut	RABEP1	1.81533	3	3.12483e-06	0.00992445	0.440088	0.256597	0.623579	4.71121	4.11553	74.1472	3
myeloid	4	age_n	model_neut	NRG1	2.84186	4	1.01434e-05	0.0241615	0.547526	0.306146	0.788906	4.45565	3.08753	80.7899	4
myeloid	4	age_n	model_neut	UTS2	0.819559	1	1.28528e-05	0.0244922	-0.460798	-0.666384	-0.255212	-4.40276	2.88136	32.4955	7
myeloid	4	age_n	model_neut	FAM177A1	3.48929	4	2.49264e-05	0.035584	0.489112	0.263147	0.715078	4.25181	2.30555	87.0736	15
myeloid	4	age_n	model_neut	LASP1	3.73852	5	2.65668e-05	0.035584	0.484264	0.259759	0.70877	4.23705	2.25024	86.8941	20
myeloid	4	age_n	model_neut	LMNA	3.78291	5	3.23918e-05	0.035584	0.620933	0.329894	0.911972	4.19084	2.07827	85.6373	8
myeloid	4	age_n	model_neut	AC004556.1	1.18205	2	3.5932e-05	0.035584	-0.555789	-0.817817	-0.293761	-4.16649	1.98837	45.2424	17
myeloid	4	age_n	model_neut	FGFR1OP2	3.4595	4	4.38412e-05	0.035584	0.464704	0.243116	0.686291	4.11945	1.81605	86.3555	841
myeloid	4	age_n	model_neut	C12orf45	1.87723	3	4.38664e-05	0.035584	0.394643	0.206457	0.582829	4.11931	1.81555	77.0197	2066
myeloid	4	age_n	model_neut	RPS6KA1	3.77429	5	4.48162e-05	0.035584	0.480801	0.251247	0.710355	4.11422	1.79701	88.1508	666
myeloid	4	age_n	model_neut	CCDC50	2.70114	4	5.46983e-05	0.0400896	0.433001	0.223847	0.642155	4.06659	1.6246	82.7648	2208
myeloid	4	age_n	model_neut	AOAH	4.09976	5	7.15179e-05	0.048673	0.492508	0.250755	0.73426	4.00175	1.39292	88.5099	2392
myeloid	4	age_n	model_neut	FOLR3	3.40968	4	8.44371e-05	0.0519386	0.603849	0.304405	0.903294	3.96114	1.2496	83.842	1680
myeloid	4	age_n	model_neut	TRIM7	2.37258	3	9.34902e-05	0.0519386	0.41087	0.205824	0.615916	3.93605	1.16176	79.5332	4828
myeloid	4	age_n	model_neut	NFIC	3.59281	5	9.78945e-05	0.0519386	0.450084	0.224817	0.675351	3.92467	1.12208	87.0736	4475
myeloid	4	age_n	model_neut	TMEM106A	1.25613	2	9.81208e-05	0.0519386	0.321766	0.160699	0.482834	3.9241	1.12009	67.5045	6129
myeloid	4	age_n	model_neut	KDM5B	1.27185	2	0.00011871	0.0525109	0.325638	0.160639	0.490637	3.8767	0.956	68.2226	6636
myeloid	4	age_n	model_neut	RAB11B	4.1832	5	0.000121351	0.0525109	0.471016	0.232016	0.710016	3.87119	0.937062	88.5099	5259
myeloid	4	age_n	model_neut	LAGE3	3.32424	4	0.000136912	0.0525109	0.43954	0.214751	0.664329	3.84088	0.833251	85.8169	6067
myeloid	4	age_n	model_neut	ETV7	0.784491	1	0.000136923	0.0525109	0.340817	0.166516	0.515118	3.84086	0.833179	52.2442	6910
myeloid	4	age_n	model_neut	C16orf74	1.2263	2	0.000137776	0.0525109	0.323312	0.157896	0.488728	3.83929	0.827836	67.1454	7077
myeloid	4	age_n	model_neut	TYW3	2.35811	3	0.000138954	0.0525109	0.376713	0.183867	0.569559	3.83714	0.820516	79.8923	6653
myeloid	4	age_n	model_neut	USP15	4.71778	5	0.000141287	0.0525109	0.473028	0.230611	0.715444	3.83294	0.806197	91.0233	5917
myeloid	4	age_n	model_neut	HDDC3	2.3325	3	0.000145871	0.0525109	0.379389	0.18455	0.574227	3.82487	0.778743	80.6104	6809
myeloid	4	age_n	model_neut	TBC1D23	1.49013	2	0.000148803	0.0525109	0.32415	0.15746	0.490839	3.81983	0.761635	72.1724	7250
myeloid	4	age_n	model_neut	COX20	3.16799	4	0.000160256	0.0537945	0.403999	0.195219	0.612778	3.80101	0.697907	85.9964	6929
myeloid	4	age_n	model_neut	GHITM	4.78255	5	0.000163732	0.0537945	0.44321	0.213837	0.672583	3.79555	0.679471	91.7415	6749
myeloid	4	age_n	model_neut	RAN	5.36058	5	0.000169744	0.0539106	0.409729	0.197169	0.622289	3.78636	0.648499	94.4345	7094
myeloid	4	age_n	model_neut	AL355075.4	1.50985	2	0.000186233	0.0572397	0.385886	0.184433	0.587339	3.76264	0.568897	69.4794	7517
myeloid	4	age_n	model_neut	YBX1	7.14758	5	0.000211878	0.0630868	0.359792	0.170289	0.549296	3.72943	0.458214	97.4865	8020
myeloid	4	age_n	model_neut	RNF6	1.85282	3	0.000233728	0.0641385	0.363118	0.17055	0.555687	3.70399	0.374079	75.4039	8276
