## Supplemental Tables for "A multimodal atlas of COVID-19 severity identifies hallmarks of dysregulated immunity" (part 17 of 131)

### Sheet: S6-acute-gene-contrasts (continued)
celltype	cluster	coef	model	gene	ave_expr	quantile_expr	p_value	adj_p_val	log_fc	ci_l	ci_r	t	b	percent_cells	rank
myeloid	4	age_n	model_neut	LAIR1	3.44499	4	0.000239741	0.0641385	0.445767	0.208945	0.682588	3.69738	0.352316	85.6373	8097
myeloid	4	age_n	model_neut	NBEAL2	3.14238	4	0.000241328	0.0641385	0.404965	0.189721	0.62021	3.69567	0.346663	86.3555	8234
myeloid	4	age_n	model_neut	GGT1	1.34576	2	0.000242337	0.0641385	0.330878	0.15496	0.506797	3.69458	0.34309	66.9659	8472
myeloid	4	age_n	model_neut	MEFV	2.51985	4	0.000273842	0.0693723	0.398453	0.184759	0.612147	3.66263	0.238431	81.5081	8649
myeloid	4	age_n	model_neut	RNF40	2.38773	4	0.000276674	0.0693723	0.383191	0.177531	0.588851	3.65993	0.229627	79.1741	8707
myeloid	4	age_n	model_neut	TMEM14C	3.97952	5	0.000296051	0.0723274	0.434064	0.199961	0.668167	3.64212	0.17171	89.0485	8825
myeloid	4	age_n	model_neut	ITGAM	4.93548	5	0.000309769	0.0724747	0.418718	0.192147	0.645288	3.63016	0.132972	92.1005	9007
myeloid	4	age_n	model_neut	PRPF8	3.60868	5	0.000314921	0.0724747	0.415682	0.190484	0.640881	3.6258	0.118867	87.0736	9065
myeloid	4	age_n	model_neut	STUB1	3.7458	5	0.000319473	0.0724747	0.431882	0.197662	0.666103	3.622	0.106599	86.3555	9091
myeloid	4	age_n	model_neut	SRRM2	5.16834	5	0.000345074	0.074696	0.423028	0.192306	0.65375	3.60153	0.0407217	92.6391	9359
myeloid	4	age_n	model_neut	INTS11	3.10761	4	0.000354262	0.074696	0.395309	0.179285	0.611333	3.59453	0.0182732	84.3806	9459
myeloid	4	age_n	model_neut	GTF2B	2.87889	4	0.000357838	0.074696	0.392386	0.1778	0.606972	3.59186	0.00969611	84.0215	9501
myeloid	4	age_n	model_neut	RAP1A	4.67869	5	0.000367793	0.074696	0.447002	0.202048	0.691956	3.58453	-0.0137365	89.7666	9468
myeloid	4	age_n	model_neut	RFC1	2.39882	4	0.000378338	0.074696	0.375359	0.16923	0.581487	3.57697	-0.0378719	80.4309	9383
myeloid	4	age_n	model_neut	PITPNC1	1.74072	3	0.000382329	0.074696	0.301181	0.135657	0.466704	3.57416	-0.0468285	73.6086	9385
myeloid	4	age_n	model_neut	MYCL	1.20632	2	0.000384142	0.074696	0.280013	0.126068	0.433958	3.5729	-0.050867	64.4524	9382
myeloid	4	age_n	model_neut	WAC-AS1	2.68006	4	0.000414261	0.0760871	0.391673	0.175111	0.608235	3.55262	-0.115277	80.6104	9098
myeloid	4	age_n	model_neut	LDLRAD4	1.19065	2	0.000414828	0.0760871	0.277147	0.123892	0.430402	3.55226	-0.116443	66.9659	9220
myeloid	4	age_n	model_neut	C1orf43	4.68551	5	0.000431152	0.0760871	0.384079	0.17107	0.597088	3.54185	-0.149361	92.4596	8988
myeloid	4	age_n	model_neut	SHISA5	4.44809	5	0.000447614	0.0760871	0.420594	0.186665	0.654523	3.53173	-0.181308	91.3824	8810
myeloid	4	age_n	model_neut	PDCD6IP	3.44	4	0.000447715	0.0760871	0.397154	0.176258	0.618049	3.53167	-0.1815	85.6373	8847
myeloid	4	age_n	model_neut	CCRL2	0.970933	1	0.00045108	0.0760871	0.254628	0.112924	0.396332	3.52964	-0.187884	63.3752	9076
myeloid	4	age_n	model_neut	GK	2.28577	3	0.000453728	0.0760871	0.364959	0.161763	0.568156	3.52806	-0.192872	79.8923	8871
myeloid	4	age_n	model_neut	GPR141	1.69712	3	0.000456442	0.0760871	0.319582	0.141568	0.497595	3.52644	-0.197955	73.6086	8936
myeloid	4	age_n	model_neut	PLEKHG2	1.31429	2	0.000463167	0.0760871	0.284939	0.126044	0.443834	3.52248	-0.21042	70.7361	8964
myeloid	4	age_n	model_neut	SDHAF2	2.36311	3	0.000506192	0.0815067	0.364798	0.159965	0.569632	3.49833	-0.286089	79.5332	8569
myeloid	4	age_n	model_neut	SMIM12	3.44288	4	0.000525691	0.0815067	0.379547	0.165802	0.593292	3.48801	-0.318269	86.8941	8407
myeloid	4	age_n	model_neut	TRPT1	2.18387	3	0.000528231	0.0815067	0.325185	0.141985	0.508385	3.48669	-0.322371	78.456	8562
myeloid	4	age_n	model_neut	TACC3	2.76648	4	0.000532218	0.0815067	0.377122	0.164537	0.589708	3.48463	-0.328773	81.8671	8377
myeloid	4	age_n	model_neut	ATP5F1B	5.9325	5	0.00053893	0.0815067	0.402035	0.175183	0.628887	3.4812	-0.339438	94.4345	8272
myeloid	4	age_n	model_neut	TBC1D10C	2.52704	4	0.000580893	0.0824727	0.357287	0.154486	0.560088	3.46062	-0.403227	82.9443	8187
myeloid	4	age_n	model_neut	PARP14	3.42593	4	0.000582889	0.0824727	0.425729	0.184013	0.667445	3.45968	-0.406145	87.0736	7950
myeloid	4	age_n	model_neut	RAB34	3.81983	5	0.00058481	0.0824727	0.400121	0.172885	0.627357	3.45877	-0.408942	87.6122	8036
myeloid	4	age_n	model_neut	RIOK2	1.09278	2	0.000586498	0.0824727	0.259943	0.112283	0.407603	3.45798	-0.411393	64.991	8542
myeloid	4	age_n	model_neut	HSD3B7	0.843781	1	0.000588596	0.0824727	0.231968	0.100161	0.363775	3.45699	-0.41443	59.4255	8639
myeloid	4	age_n	model_neut	ERLEC1	2.75186	4	0.000609929	0.0842233	0.36909	0.158772	0.579407	3.44718	-0.444699	83.3034	8027
myeloid	4	age_n	model_neut	DSC2	1.76179	3	0.00062001	0.0843922	0.343538	0.147523	0.539552	3.44265	-0.458632	72.1724	8091
myeloid	4	age_n	model_neut	GEMIN4	0.672246	1	0.000653445	0.0856903	0.211132	0.090154	0.332111	3.42811	-0.50326	55.8348	8549
myeloid	4	age_n	model_neut	RB1CC1	3.03128	4	0.000664162	0.0856903	0.395073	0.168399	0.621748	3.4236	-0.517078	84.2011	7655
myeloid	4	age_n	model_neut	RBM18	2.25694	3	0.000666479	0.0856903	0.333692	0.142181	0.525203	3.42263	-0.520036	80.2513	7944
myeloid	4	age_n	model_neut	PEBP1	3.45993	4	0.000680503	0.0856903	0.380536	0.161771	0.599302	3.41684	-0.53772	86.535	7651
myeloid	4	age_n	model_neut	MAST2	0.692	1	0.000694879	0.0856903	0.219639	0.0931561	0.346123	3.41102	-0.55547	54.5781	8396
myeloid	4	age_n	model_neut	SLF1	0.911729	1	0.000696674	0.0856903	0.233782	0.099126	0.368438	3.4103	-0.557661	60.6822	8322
myeloid	4	age_n	model_neut	AQP9	2.74148	4	0.000722948	0.0856903	0.390024	0.164692	0.615357	3.39998	-0.589082	82.0467	7412
myeloid	4	age_n	model_neut	HNRNPA1	6.95149	5	0.000726272	0.0856903	0.342361	0.144491	0.540231	3.3987	-0.592975	96.9479	7664
myeloid	4	age_n	model_neut	PCM1	2.87102	4	0.000746855	0.0856903	0.365353	0.153708	0.576998	3.39088	-0.616687	82.7648	7451
myeloid	4	age_n	model_neut	DEDD2	2.94668	4	0.00075658	0.0856903	0.368857	0.154954	0.58276	3.38726	-0.627661	83.1239	7395
myeloid	4	age_n	model_neut	SULT1A1	4.57576	5	0.000756615	0.0856903	0.456717	0.191862	0.721571	3.38725	-0.6277	89.4075	6883
myeloid	4	age_n	model_neut	NAXE	3.35609	4	0.000770984	0.0856903	0.370623	0.15536	0.585886	3.38198	-0.643657	86.1759	7324
myeloid	4	age_n	model_neut	PFN1	9.71755	5	0.000793632	0.0856903	0.0954461	0.0398761	0.151016	3.37385	-0.668208	100	8928
myeloid	4	age_n	model_neut	METAP2	3.9221	5	0.000795799	0.0856903	0.40817	0.170474	0.645865	3.37308	-0.67052	87.7917	7003
myeloid	4	age_n	model_neut	CHST13	1.44283	2	0.000796069	0.0856903	0.299469	0.12507	0.473868	3.37298	-0.670807	71.0952	7681
myeloid	4	age_n	model_neut	SLTM	4.12513	5	0.000798405	0.0856903	0.406054	0.169526	0.642583	3.37216	-0.673292	89.228	7007
myeloid	4	age_n	model_neut	RASSF1	2.30041	3	0.000809508	0.0856903	0.33985	0.141657	0.538042	3.36828	-0.684999	79.5332	7383
myeloid	4	age_n	model_neut	FDX1	3.12719	4	0.000823444	0.0856903	0.364664	0.151697	0.577632	3.36347	-0.699466	84.9192	7185
myeloid	4	age_n	model_neut	TCEAL8	2.34938	3	0.000825412	0.0856903	0.334925	0.139286	0.530563	3.3628	-0.701489	80.6104	7357
myeloid	4	age_n	model_neut	UNC93B1	3.8881	5	0.000835232	0.0856903	0.396141	0.164515	0.627767	3.35946	-0.711511	89.4075	6931
myeloid	4	age_n	model_neut	SARS	3.23398	4	0.000839107	0.0856903	0.37442	0.155409	0.59343	3.35816	-0.715434	85.8169	7075
myeloid	4	age_n	model_neut	PEF1	2.67668	4	0.000848828	0.0856903	0.368489	0.152738	0.584239	3.35491	-0.725193	83.1239	7080
myeloid	4	age_n	model_neut	RAD54L2	1.2396	2	0.000854007	0.0856903	0.261498	0.108312	0.414683	3.35319	-0.730346	67.5045	7774
myeloid	4	age_n	model_neut	CDH23	1.91761	3	0.000857004	0.0856903	0.306627	0.126952	0.486302	3.3522	-0.733315	76.6607	7457
myeloid	4	age_n	model_neut	RCAN1	1.09689	2	0.000859747	0.0856903	0.249126	0.103105	0.395146	3.35129	-0.736021	65.3501	7844
myeloid	4	age_n	model_neut	PHC2	3.88337	5	0.000867054	0.0856903	0.41011	0.16956	0.65066	3.3489	-0.743191	87.9713	6714
myeloid	4	age_n	model_neut	MYCBP	1.97685	3	0.000878138	0.0856903	0.316564	0.130684	0.502444	3.34531	-0.75395	78.456	7323
myeloid	4	age_n	model_neut	UBXN10-AS1	0.576073	1	0.000881366	0.0856903	0.180974	0.0746768	0.287272	3.34427	-0.757057	49.1921	8266
myeloid	4	age_n	model_neut	SMAP1	3.59273	5	0.000899039	0.0861657	0.387953	0.1597	0.616205	3.33864	-0.773869	85.9964	6760
myeloid	4	age_n	model_neut	STS	0.683666	1	0.000924742	0.0861657	0.221665	0.0909346	0.352395	3.33064	-0.797734	53.86	7914
myeloid	4	covid	model_neut	IFI27	6.11101	5	2.54316e-26	1.86294e-22	5.9604	4.91408	7.00673	11.1897	48.817	93.1777	1
myeloid	4	covid	model_neut	IFITM1	4.80555	5	3.91046e-26	1.86294e-22	3.82795	3.15314	4.50276	11.1427	48.3979	95.5117	2
myeloid	4	covid	model_neut	EEF1A1	10.6037	5	1.3617e-22	4.32475e-19	-0.739559	-0.881588	-0.597529	-10.2282	40.4561	100	148
myeloid	4	covid	model_neut	IFITM3	8.67125	5	2.68166e-22	6.38772e-19	2.49952	2.01579	2.98325	10.1499	39.7965	99.1023	3
myeloid	4	covid	model_neut	TPT1	10.0397	5	2.65463e-21	5.05866e-18	-0.694582	-0.832652	-0.556513	-9.88173	37.5657	100	237
myeloid	4	covid	model_neut	KIF22	3.78775	5	4.23864e-21	6.73096e-18	-2.48606	-2.98303	-1.9891	-9.82639	37.1104	85.9964	4
myeloid	4	covid	model_neut	TMEM150A	1.22092	2	4.80638e-20	6.54217e-17	-1.53784	-1.85462	-1.22105	-9.53571	34.7486	66.0682	17
myeloid	4	covid	model_neut	EIF4B	4.44707	5	9.6329e-20	1.14728e-16	-2.35534	-2.84486	-1.86583	-9.45136	34.0726	89.4075	5
myeloid	4	covid	model_neut	ISG15	5.61438	5	5.65682e-19	5.98869e-16	2.38732	1.87948	2.89515	9.23414	32.3517	96.9479	6
myeloid	4	covid	model_neut	CACNA2D4	2.71568	4	6.03314e-18	5.74838e-15	-2.08714	-2.54583	-1.62845	-8.9379	30.0518	80.7899	10
myeloid	4	covid	model_neut	WDR6	1.87025	3	1.04048e-17	9.01242e-15	-1.80956	-2.21035	-1.40877	-8.86869	29.5225	74.6858	18
myeloid	4	covid	model_neut	LY6E	6.86886	5	1.70724e-17	1.35555e-14	2.06615	1.60524	2.52706	8.80546	29.0416	98.5637	11
myeloid	4	covid	model_neut	IFI6	6.35799	5	2.05431e-17	1.50565e-14	2.5749	1.99894	3.15085	8.78175	28.8619	97.307	7
myeloid	4	covid	model_neut	PHKG2	3.02027	4	2.24707e-17	1.52929e-14	-1.93238	-2.36518	-1.49958	-8.77024	28.7748	85.0987	16
myeloid	4	covid	model_neut	PRDX2	3.80761	5	2.61153e-17	1.65884e-14	-2.26659	-2.77537	-1.75782	-8.75092	28.6289	86.7145	8
myeloid	4	covid	model_neut	PAFAH1B3	2.45271	4	2.86693e-17	1.70726e-14	-1.80851	-2.21502	-1.402	-8.73892	28.5383	80.4309	23
myeloid	4	covid	model_neut	CXCL16	2.59545	4	3.29227e-17	1.84522e-14	-2.08254	-2.5516	-1.61348	-8.7211	28.404	79.3537	12
myeloid	4	covid	model_neut	AC010642.2	2.49339	4	5.02438e-17	2.65957e-14	-1.90542	-2.33729	-1.47355	-8.66647	27.9936	79.5332	19
myeloid	4	covid	model_neut	ITGAE	4.10958	5	5.32444e-17	2.67007e-14	-2.27826	-2.79509	-1.76143	-8.65896	27.9373	87.7917	9
myeloid	4	covid	model_neut	SMC3	2.29193	3	1.50149e-16	7.15308e-14	-1.86584	-2.29582	-1.43586	-8.52382	26.931	78.6355	25
myeloid	4	covid	model_neut	A1BG	4.27721	5	1.95444e-16	8.86757e-14	-2.20916	-2.72033	-1.69799	-8.4892	26.6752	89.7666	14
myeloid	4	covid	model_neut	MRPS6	3.57301	5	2.19807e-16	9.51964e-14	-2.16531	-2.66725	-1.66337	-8.47374	26.5612	85.8169	15
myeloid	4	covid	model_neut	SEPT1	2.34892	3	2.60041e-16	1.07725e-13	-1.83336	-2.25947	-1.40726	-8.45159	26.3981	79.8923	26
myeloid	4	covid	model_neut	SMIM25	4.60401	5	2.73029e-16	1.08393e-13	-2.24381	-2.76571	-1.72191	-8.44516	26.3508	90.6643	13
myeloid	4	covid	model_neut	SEC22C	1.71791	3	2.85834e-16	1.08937e-13	-1.54721	-1.90734	-1.18708	-8.4391	26.3063	74.1472	43
myeloid	4	covid	model_neut	PABPC4	3.024	4	3.0101e-16	1.10309e-13	-1.97252	-2.43201	-1.51302	-8.43227	26.2562	83.3034	21
myeloid	4	covid	model_neut	PAFAH1B1	3.44295	4	4.56714e-16	1.61169e-13	-2.02786	-2.50337	-1.55236	-8.37703	25.8517	84.9192	20
myeloid	4	covid	model_neut	PITPNC1	1.74072	3	6.50963e-16	2.21514e-13	-1.53163	-1.89281	-1.17045	-8.32986	25.5079	73.6086	50
myeloid	4	covid	model_neut	DCTN2	3.67384	5	8.50823e-16	2.71364e-13	-2.02076	-2.49934	-1.54218	-8.2941	25.2483	86.535	24
myeloid	4	covid	model_neut	AC004687.1	3.55725	5	8.54422e-16	2.71364e-13	-2.04651	-2.53123	-1.5618	-8.29353	25.2442	87.0736	22
myeloid	4	covid	model_neut	SLC36A4	2.08295	3	1.33483e-15	4.10267e-13	-1.68742	-2.08999	-1.28486	-8.23367	24.8115	76.8402	40
myeloid	4	covid	model_neut	MVB12A	3.26857	4	1.39798e-15	4.16249e-13	-1.92039	-2.37888	-1.4619	-8.22745	24.7667	84.7397	27
myeloid	4	covid	model_neut	ZNF91	1.20223	2	1.44787e-15	4.18041e-13	-1.38124	-1.7112	-1.05128	-8.22273	24.7327	67.325	84
myeloid	4	covid	model_neut	KIAA0513	2.45676	4	1.59902e-15	4.48102e-13	-1.82421	-2.2607	-1.38772	-8.20935	24.6364	80.0718	29
myeloid	4	covid	model_neut	NUP62	2.36608	3	2.31138e-15	6.29224e-13	-1.75816	-2.18141	-1.33491	-8.15955	24.2792	79.7127	37
myeloid	4	covid	model_neut	ZNF33A	1.7736	3	3.04426e-15	8.05715e-13	-1.55306	-1.92866	-1.17746	-8.12218	24.0122	75.2244	60
myeloid	4	covid	model_neut	TAOK1	2.61019	4	3.47525e-15	8.94923e-13	-1.92614	-2.393	-1.45928	-8.10416	23.8839	79.8923	28
myeloid	4	covid	model_neut	MKKS	2.10657	3	5.29869e-15	1.30778e-12	-1.71671	-2.13579	-1.29764	-8.04657	23.4751	76.1221	45
myeloid	4	covid	model_neut	LIN7A	1.30963	2	5.35298e-15	1.30778e-12	-1.50778	-1.87591	-1.13964	-8.04518	23.4652	63.7343	73
myeloid	4	covid	model_neut	RPS23	10.1275	5	6.29189e-15	1.49873e-12	-0.464758	-0.578547	-0.35097	-8.02303	23.3086	100	1705
myeloid	4	covid	model_neut	CYBRD1	1.7919	3	9.66101e-15	2.22912e-12	-1.58299	-1.97342	-1.19255	-7.96402	22.893	73.4291	68
myeloid	4	covid	model_neut	RAE1	2.85492	4	9.90858e-15	2.22912e-12	-1.85373	-2.31115	-1.39631	-7.96053	22.8685	82.4057	38
myeloid	4	covid	model_neut	NUBP2	3.15562	4	1.006e-14	2.22912e-12	-1.87783	-2.34131	-1.41434	-7.95844	22.8538	84.2011	35
myeloid	4	covid	model_neut	GNG2	3.15134	4	1.0603e-14	2.29602e-12	-1.95513	-2.43814	-1.47213	-7.95118	22.8029	83.1239	30
myeloid	4	covid	model_neut	CDC26	3.35858	4	1.15346e-14	2.40163e-12	-1.91307	-2.38637	-1.43976	-7.93953	22.7213	85.4578	34
myeloid	4	covid	model_neut	RPLP1	11.5321	5	1.15948e-14	2.40163e-12	-0.462369	-0.576773	-0.347965	-7.93882	22.7163	100	1779
myeloid	4	covid	model_neut	AC100810.1	2.82368	4	1.55731e-14	3.15462e-12	-1.82802	-2.28266	-1.37337	-7.89793	22.4305	81.5081	42
myeloid	4	covid	model_neut	ARL3	2.60834	4	1.58923e-14	3.15462e-12	-1.72624	-2.15572	-1.29675	-7.89511	22.4108	81.6876	51
myeloid	4	covid	model_neut	IFRD2	1.23119	2	1.63323e-14	3.1758e-12	-1.25704	-1.56994	-0.944141	-7.89132	22.3844	68.2226	184
myeloid	4	covid	model_neut	IFRD1	2.03259	3	1.9532e-14	3.72202e-12	-1.6908	-2.11301	-1.2686	-7.86643	22.2111	76.1221	57
myeloid	4	covid	model_neut	CACYBP	3.61256	5	2.0567e-14	3.84241e-12	-1.92676	-2.40832	-1.44519	-7.85923	22.1611	87.0736	36
myeloid	4	covid	model_neut	TRPT1	2.18387	3	2.15499e-14	3.94861e-12	-1.59809	-1.99784	-1.19834	-7.85273	22.1159	78.456	74
myeloid	4	covid	model_neut	SORL1	3.57882	5	2.61637e-14	4.64519e-12	-2.0227	-2.53042	-1.51499	-7.82563	21.928	85.8169	31
myeloid	4	covid	model_neut	GIT2	3.1374	4	2.63266e-14	4.64519e-12	-1.84196	-2.30436	-1.37956	-7.82476	21.922	84.9192	44
myeloid	4	covid	model_neut	ARID1A	3.5946	5	2.69607e-14	4.67058e-12	-1.92382	-2.40698	-1.44067	-7.82143	21.8989	86.8941	39
myeloid	4	covid	model_neut	RAB37	1.08346	2	2.89339e-14	4.9229e-12	-1.3092	-1.63842	-0.979989	-7.81155	21.8305	63.1957	172
myeloid	4	covid	model_neut	LITAF	4.68918	5	3.12968e-14	5.23151e-12	-2.03093	-2.54235	-1.51951	-7.80055	21.7545	90.8438	32
myeloid	4	covid	model_neut	FO393401.1	1.94685	3	5.02882e-14	8.26113e-12	-1.52742	-1.91536	-1.13947	-7.73384	21.2953	77.5583	99
myeloid	4	covid	model_neut	DNAJC19	2.78597	4	6.17333e-14	9.8127e-12	-1.7412	-2.1851	-1.29729	-7.70486	21.0968	82.7648	64
myeloid	4	covid	model_neut	RTL8C	3.49352	4	6.17928e-14	9.8127e-12	-1.89341	-2.37613	-1.41069	-7.70472	21.0959	85.2783	46
myeloid	4	covid	model_neut	MAN1A1	1.68232	3	6.35949e-14	9.93331e-12	-1.423	-1.78599	-1.06002	-7.70065	21.068	73.4291	147
myeloid	4	covid	model_neut	C6orf48	3.22589	4	6.71252e-14	1.03156e-11	-1.80327	-2.26371	-1.34283	-7.693	21.0157	86.1759	55
myeloid	4	covid	model_neut	MRFAP1	4.02273	5	7.04125e-14	1.06491e-11	-1.87226	-2.35073	-1.39378	-7.68622	20.9695	89.4075	48
myeloid	4	covid	model_neut	EIF3L	5.32886	5	8.26494e-14	1.20644e-11	-1.98519	-2.49404	-1.47635	-7.66348	20.8144	92.4596	41
myeloid	4	covid	model_neut	RBMX	3.69072	5	8.33353e-14	1.20644e-11	-1.81845	-2.28463	-1.35228	-7.6623	20.8064	87.4327	56
myeloid	4	covid	model_neut	GPN1	1.67704	3	8.35696e-14	1.20644e-11	-1.40493	-1.76511	-1.04474	-7.6619	20.8036	74.6858	163
myeloid	4	covid	model_neut	GAPT	2.09579	3	9.12181e-14	1.2972e-11	-1.7372	-2.1833	-1.29111	-7.64945	20.7189	75.9425	70
myeloid	4	covid	model_neut	IPMK	1.75758	3	9.47283e-14	1.32731e-11	-1.46688	-1.84383	-1.08994	-7.64407	20.6823	74.3268	141
myeloid	4	covid	model_neut	ARL14EP	1.81433	3	9.80763e-14	1.35431e-11	-1.48698	-1.86933	-1.10462	-7.63912	20.6487	75.4039	134
myeloid	4	covid	model_neut	CPQ	2.32269	3	1.09671e-13	1.49278e-11	-1.62228	-2.0403	-1.20426	-7.62319	20.5406	80.4309	94
myeloid	4	covid	model_neut	ERMAP	1.20289	2	1.13023e-13	1.51674e-11	-1.2103	-1.52234	-0.898261	-7.61889	20.5115	67.325	290
myeloid	4	covid	model_neut	C16orf54	2.22249	3	1.169e-13	1.54698e-11	-1.60979	-2.02509	-1.19449	-7.61407	20.4788	79.5332	96
myeloid	4	covid	model_neut	PITHD1	2.2435	3	1.36841e-13	1.78606e-11	-1.60356	-2.01848	-1.18865	-7.59155	20.3264	78.0969	98
myeloid	4	covid	model_neut	LINC02432	1.38278	2	1.42009e-13	1.82846e-11	-1.58989	-2.00155	-1.17822	-7.58624	20.2905	65.7092	106
myeloid	4	covid	model_neut	NRM	2.69898	4	1.44929e-13	1.84118e-11	-1.73855	-2.18888	-1.28821	-7.58333	20.2708	80.9695	77
myeloid	4	covid	model_neut	IMPDH2	2.1267	3	1.49605e-13	1.87558e-11	-1.59166	-2.0042	-1.17913	-7.57877	20.2401	78.6355	108
myeloid	4	covid	model_neut	ZNF780A	1.7166	3	1.55106e-13	1.91928e-11	-1.44125	-1.81505	-1.06744	-7.5736	20.2052	74.1472	165
myeloid	4	covid	model_neut	RPS8	10.1833	5	1.5764e-13	1.92563e-11	-0.480174	-0.604751	-0.355597	-7.57127	20.1895	100	1987
myeloid	4	covid	model_neut	NPEPL1	2.72676	4	1.63227e-13	1.96864e-11	-1.69355	-2.13322	-1.25388	-7.56627	20.1558	82.4057	85
myeloid	4	covid	model_neut	DTYMK	1.79091	3	1.6626e-13	1.97574e-11	-1.43914	-1.81289	-1.06539	-7.56363	20.138	75.2244	168
myeloid	4	covid	model_neut	CSF1R	3.54797	5	1.67963e-13	1.97574e-11	-1.9495	-2.45589	-1.44311	-7.56217	20.1281	85.8169	49
myeloid	4	covid	model_neut	HNRNPA0	4.38541	5	1.88644e-13	2.18306e-11	-1.91056	-2.40793	-1.41319	-7.54548	20.0158	89.228	52
myeloid	4	covid	model_neut	LY6G5C	1.13005	2	1.9017e-13	2.18306e-11	-1.22928	-1.54935	-0.909217	-7.54432	20.008	64.991	296
myeloid	4	covid	model_neut	METTL23	2.58815	4	1.96205e-13	2.22552e-11	-1.62587	-2.04945	-1.20229	-7.53982	19.9778	82.9443	102
myeloid	4	covid	model_neut	TST	3.07066	4	2.00671e-13	2.24941e-11	-1.7663	-2.22666	-1.30594	-7.53658	19.956	84.2011	76
myeloid	4	covid	model_neut	MFF	3.97356	5	2.0368e-13	2.25659e-11	-1.87149	-2.3594	-1.38357	-7.53444	19.9416	88.5099	59
myeloid	4	covid	model_neut	SIVA1	4.67894	5	2.11014e-13	2.31096e-11	-1.84366	-2.32465	-1.36268	-7.52934	19.9074	91.2029	65
myeloid	4	covid	model_neut	EIF3M	5.28013	5	2.16007e-13	2.33877e-11	-1.91112	-2.40992	-1.41231	-7.52597	19.8847	92.6391	54
myeloid	4	covid	model_neut	TAF15	3.58498	5	2.21225e-13	2.36736e-11	-1.85806	-2.34325	-1.37288	-7.52253	19.8617	85.8169	61
myeloid	4	covid	model_neut	AL034397.3	3.32761	4	2.23617e-13	2.36736e-11	-1.91587	-2.41625	-1.41549	-7.52098	19.8513	85.4578	53
myeloid	4	covid	model_neut	GABPA	1.45701	2	2.31664e-13	2.4256e-11	-1.28641	-1.62262	-0.950206	-7.51588	19.8171	72.3519	261
myeloid	4	covid	model_neut	AC012368.1	1.09644	2	2.43067e-13	2.49362e-11	-1.2554	-1.58381	-0.926997	-7.50895	19.7706	61.7594	291
myeloid	4	covid	model_neut	S100Z	2.26382	3	2.43395e-13	2.49362e-11	-1.72908	-2.18141	-1.27675	-7.50875	19.7693	77.9174	83
myeloid	4	covid	model_neut	HSD17B11	4.63202	5	2.56048e-13	2.59534e-11	-1.86964	-2.35922	-1.38006	-7.50143	19.7203	91.2029	62
myeloid	4	covid	model_neut	EIF1B	4.36473	5	2.68295e-13	2.69086e-11	-1.86502	-2.35382	-1.37621	-7.49468	19.6751	90.1257	66
myeloid	4	covid	model_neut	NDE1	2.11436	3	2.90166e-13	2.8799e-11	-1.57632	-1.99009	-1.16255	-7.48334	19.5993	77.7379	131
myeloid	4	covid	model_neut	MTMR11	2.81706	4	2.98323e-13	2.9221e-11	-1.81343	-2.2897	-1.33717	-7.47932	19.5724	82.2262	72
myeloid	4	covid	model_neut	MMGT1	2.35244	3	3.03746e-13	2.9221e-11	-1.6875	-2.13085	-1.24416	-7.47671	19.555	78.8151	95
myeloid	4	covid	model_neut	CIDEB	2.23034	3	3.06131e-13	2.9221e-11	-1.6253	-2.05237	-1.19823	-7.47558	19.5475	77.7379	115
myeloid	4	covid	model_neut	NUDT16L1	2.48937	4	3.07667e-13	2.9221e-11	-1.612	-2.03562	-1.18839	-7.47485	19.5426	80.0718	119
myeloid	4	timen	model_neut	S100A11	9.37864	5	1.30151e-13	1.24008e-09	-0.0673036	-0.0847019	-0.0499054	-7.59872	20.1714	100	13
myeloid	4	timen	model_neut	SMAD7	1.50519	2	4.74358e-13	2.25984e-09	0.1886	0.138617	0.238583	7.41191	18.9508	67.684	1
myeloid	4	timen	model_neut	AC013394.1	1.64287	3	9.03184e-12	2.47646e-08	0.160028	0.114939	0.205116	6.97171	16.1731	73.6086	2
myeloid	4	timen	model_neut	NR1D1	0.80306	1	1.03965e-11	2.47646e-08	0.127645	0.0915691	0.163721	6.95013	16.0405	55.2962	6
myeloid	4	timen	model_neut	CRY2	1.1136	2	5.84197e-11	9.31232e-08	0.128097	0.0904342	0.165759	6.68095	14.4159	63.3752	9
myeloid	4	timen	model_neut	PI4K2A	1.89697	3	5.86418e-11	9.31232e-08	0.16269	0.114852	0.210527	6.68035	14.4123	75.0449	4
myeloid	4	timen	model_neut	NR1D2	1.43766	2	8.99294e-11	1.22407e-07	0.149507	0.105094	0.193921	6.61231	14.0102	69.4794	5
myeloid	4	timen	model_neut	AC016831.7	1.294	2	1.11627e-10	1.32947e-07	0.143529	0.100667	0.186391	6.5777	13.807	69.1203	8
myeloid	4	timen	model_neut	CDCA4	1.42426	2	6.46777e-10	6.84721e-07	0.139056	0.0956345	0.182477	6.29064	12.1568	67.8636	10
myeloid	4	timen	model_neut	CLCF1	0.942046	1	4.0062e-09	3.67127e-06	0.111688	0.0750061	0.14837	5.98083	10.4471	59.7846	15
myeloid	4	timen	model_neut	ID1	5.12851	5	4.23845e-09	3.67127e-06	0.236884	0.158956	0.314812	5.97105	10.3944	89.7666	3
myeloid	4	timen	model_neut	RPS23	10.1275	5	1.03527e-08	7.72443e-06	0.0414681	0.0274582	0.055478	5.81417	9.55859	100	69
myeloid	4	timen	model_neut	HDAC9	2.55168	4	1.05392e-08	7.72443e-06	0.172423	0.114139	0.230708	5.811	9.54189	80.7899	11
myeloid	4	timen	model_neut	PRR7	1.51557	2	1.42231e-08	9.67985e-06	0.133011	0.0876313	0.17839	5.75752	9.26159	71.0952	14
myeloid	4	timen	model_neut	GNA12	1.48859	2	2.37156e-08	1.48278e-05	0.124293	0.0811982	0.167389	5.66535	8.78381	69.8384	17
myeloid	4	timen	model_neut	AC116366.1	0.57176	1	2.48998e-08	1.48278e-05	0.0830648	0.0542194	0.11191	5.6565	8.7383	51.526	36
myeloid	4	timen	model_neut	G0S2	3.0117	4	3.60341e-08	2.01961e-05	0.239823	0.155535	0.324111	5.58899	8.39317	76.3016	7
myeloid	4	timen	model_neut	NXT1	3.77183	5	4.10692e-08	2.17393e-05	0.176389	0.114128	0.238651	5.56493	8.2711	87.6122	12
myeloid	4	timen	model_neut	FAM160B1	1.90087	3	8.26593e-08	4.14515e-05	0.13691	0.0874265	0.186394	5.43478	7.6187	75.763	18
myeloid	4	timen	model_neut	SIAH1	0.987067	1	1.36443e-07	6.00863e-05	0.105341	0.0665908	0.144091	5.33989	7.15177	62.298	33
myeloid	4	timen	model_neut	RPL9	9.09286	5	1.38082e-07	6.00863e-05	0.0404893	0.0255888	0.0553898	5.33761	7.14066	100	128
myeloid	4	timen	model_neut	HIVEP3	1.17164	2	1.38738e-07	6.00863e-05	0.114593	0.0724142	0.156771	5.33671	7.13624	63.0162	29
myeloid	4	timen	model_neut	DBP	1.12346	2	1.62094e-07	6.7149e-05	0.11551	0.0727557	0.158265	5.30695	6.99139	63.5548	30
myeloid	4	timen	model_neut	OLFM1	0.643691	1	2.4996e-07	9.92342e-05	0.0979281	0.0611011	0.134755	5.22335	6.58838	44.1652	40
myeloid	4	timen	model_neut	RNF139	2.35802	3	2.74073e-07	0.000104455	0.134487	0.0837377	0.185237	5.20543	6.50275	80.0718	22
myeloid	4	timen	model_neut	AL118516.1	2.30622	3	4.15072e-07	0.000152108	0.134039	0.0826545	0.185423	5.124	6.11699	78.8151	26
myeloid	4	timen	model_neut	AC012615.1	1.25424	2	4.59465e-07	0.00016214	0.10546	0.0648724	0.146048	5.1039	6.02261	67.5045	41
myeloid	4	timen	model_neut	RPS8	10.1833	5	5.58003e-07	0.000184171	0.0395522	0.024214	0.0548904	5.06528	5.8422	100	1294
myeloid	4	timen	model_neut	TNF	1.50366	2	5.60554e-07	0.000184171	0.128729	0.0787994	0.178659	5.06437	5.83797	69.6589	34
myeloid	4	timen	model_neut	TNFRSF12A	1.54532	2	6.11356e-07	0.000189757	0.142552	0.0870707	0.198032	5.04704	5.75744	69.4794	25
myeloid	4	timen	model_neut	IER5	3.57253	5	6.17387e-07	0.000189757	0.162821	0.0994266	0.226215	5.04507	5.74833	86.535	20
myeloid	4	timen	model_neut	IFITM3	8.67125	5	6.78455e-07	0.000197283	-0.152395	-0.211953	-0.0928369	-5.02617	5.6608	99.1023	23
myeloid	4	timen	model_neut	RPL35A	9.74822	5	7.02963e-07	0.000197283	0.0341713	0.0207977	0.0475448	5.01904	5.62788	100	2757
myeloid	4	timen	model_neut	BHLHE40	3.6283	5	7.0399e-07	0.000197283	0.160262	0.0975369	0.222988	5.01875	5.62652	86.7145	21
myeloid	4	timen	model_neut	ICAM1	2.9969	4	8.25207e-07	0.000224645	0.149299	0.0904895	0.208109	4.98673	5.47916	83.1239	28
myeloid	4	timen	model_neut	GIMAP7	2.76551	4	9.8591e-07	0.000260937	-0.178977	-0.24999	-0.107963	-4.95067	5.31419	80.9695	19
myeloid	4	timen	model_neut	EPB41L4A-AS1	2.94012	4	1.06709e-06	0.000271293	0.146085	0.0879332	0.204238	4.93456	5.24086	82.7648	32
myeloid	4	timen	model_neut	RNF103	0.917669	1	1.08198e-06	0.000271293	0.092995	0.0559553	0.130035	4.93173	5.22801	62.6571	56
myeloid	4	timen	model_neut	MARCKSL1	3.17979	4	1.15832e-06	0.000282986	0.16343	0.0981516	0.228708	4.91781	5.16484	82.4057	24
myeloid	4	timen	model_neut	RGCC	2.08848	3	1.19866e-06	0.000285521	0.152424	0.0914553	0.213393	4.91081	5.13312	74.3268	31
myeloid	4	timen	model_neut	MAPK6	2.52518	4	1.26566e-06	0.000294128	0.134087	0.0803309	0.187843	4.89966	5.08273	81.8671	38
myeloid	4	timen	model_neut	RPLP1	11.5321	5	1.42042e-06	0.000322233	0.0349647	0.020879	0.0490504	4.87595	4.97589	100	3521
myeloid	4	timen	model_neut	CXXC5	3.04678	4	1.59502e-06	0.000353426	0.149102	0.0887391	0.209464	4.85202	4.86856	83.1239	35
myeloid	4	timen	model_neut	IL1R2	1.39333	2	1.65744e-06	0.000358912	-0.169592	-0.238363	-0.100822	-4.84408	4.83302	60.5027	27
myeloid	4	timen	model_neut	IL3RA	0.795595	1	1.81264e-06	0.000383797	0.102555	0.0608086	0.144302	4.82551	4.75018	56.0144	54
myeloid	4	timen	model_neut	MXD3	1.71414	3	1.94112e-06	0.000395904	0.123129	0.072859	0.173399	4.81127	4.68682	72.711	43
myeloid	4	timen	model_neut	SLC25A26	1.57178	2	1.95293e-06	0.000395904	0.10982	0.0649721	0.154668	4.81	4.68121	73.7882	50
myeloid	4	timen	model_neut	AL392172.1	1.09546	2	2.29637e-06	0.00045583	0.0949501	0.0558998	0.134001	4.77615	4.53137	63.9138	64
myeloid	4	timen	model_neut	ICOSLG	0.639256	1	2.39067e-06	0.000464864	0.0856597	0.0503678	0.120951	4.76771	4.49416	50.6284	72
myeloid	4	timen	model_neut	IFITM2	7.93811	5	2.45163e-06	0.000467183	-0.112343	-0.15868	-0.0660064	-4.76242	4.47088	99.1023	51
myeloid	4	timen	model_neut	STARD10	1.50895	2	2.67711e-06	0.000500147	0.107224	0.0628259	0.151622	4.7439	4.38954	69.6589	58
myeloid	4	timen	model_neut	IER3	3.68121	5	3.10031e-06	0.000568071	0.160333	0.0935074	0.227159	4.71288	4.25393	86.535	37
myeloid	4	timen	model_neut	SNN	2.38946	4	3.77197e-06	0.000669938	0.13027	0.0754893	0.185051	4.67116	4.07282	79.1741	48
myeloid	4	timen	model_neut	PIM3	4.12596	5	3.80387e-06	0.000669938	0.15938	0.0923321	0.226427	4.66936	4.06505	88.3303	39
myeloid	4	timen	model_neut	OTUD1	2.03223	3	3.86719e-06	0.000669938	0.120534	0.0697898	0.171279	4.66583	4.04981	77.9174	53
myeloid	4	timen	model_neut	COG3	3.65704	5	4.49778e-06	0.000764964	0.147742	0.0851081	0.210375	4.63344	3.91039	86.535	42
myeloid	4	timen	model_neut	TRIB3	0.98712	1	4.75887e-06	0.000764964	0.0870395	0.050043	0.124036	4.62129	3.85833	62.6571	86
myeloid	4	timen	model_neut	RPL13	10.5958	5	4.76064e-06	0.000764964	0.0355065	0.0204141	0.050599	4.62121	3.85799	100	5138
myeloid	4	timen	model_neut	RPL34	10.3938	5	5.00106e-06	0.000764964	0.0403314	0.0231486	0.0575143	4.61058	3.81254	100	4403
myeloid	4	timen	model_neut	AC008124.1	1.442	2	5.04087e-06	0.000764964	0.0981146	0.0562982	0.139931	4.60887	3.80523	71.2747	76
myeloid	4	timen	model_neut	NFKBIE	3.07432	4	5.06724e-06	0.000764964	0.149709	0.0858873	0.21353	4.60774	3.80042	83.1239	44
myeloid	4	timen	model_neut	EAF1	2.79189	4	5.09022e-06	0.000764964	0.139855	0.0802216	0.199488	4.60677	3.79624	81.5081	47
myeloid	4	timen	model_neut	BRPF1	1.88857	3	5.12289e-06	0.000764964	0.11468	0.0657664	0.163594	4.60538	3.79034	75.763	62
myeloid	4	timen	model_neut	IFI27	6.11101	5	5.20921e-06	0.000764964	-0.301801	-0.430627	-0.172975	-4.60177	3.77493	93.1777	16
myeloid	4	timen	model_neut	CDC42EP4	1.26868	2	5.21858e-06	0.000764964	0.100578	0.0576417	0.143514	4.60138	3.77327	68.0431	74
myeloid	4	timen	model_neut	KANSL2	1.60967	2	5.51868e-06	0.000791893	0.110181	0.0630213	0.15734	4.58927	3.72172	73.7882	67
myeloid	4	timen	model_neut	NAB2	1.37067	2	5.56852e-06	0.000791893	0.119515	0.0683382	0.170691	4.58732	3.71343	64.632	60
myeloid	4	timen	model_neut	DCAF15	1.9828	3	5.69368e-06	0.000797785	0.119483	0.0682662	0.170699	4.5825	3.69293	76.4811	61
myeloid	4	timen	model_neut	ARPC5L	3.97904	5	5.86634e-06	0.000809535	0.144855	0.0826744	0.207035	4.57601	3.66539	88.5099	46
myeloid	4	timen	model_neut	BCL3	3.63618	5	5.94747e-06	0.000809535	0.149137	0.0850769	0.213198	4.57303	3.65273	85.9964	45
myeloid	4	timen	model_neut	RBM15	1.13764	2	6.49516e-06	0.000863968	0.0883924	0.0502643	0.12652	4.55384	3.57154	68.5817	93
myeloid	4	timen	model_neut	GMEB2	1.20983	2	6.63826e-06	0.000863968	0.092839	0.052751	0.132927	4.54908	3.55146	69.6589	88
myeloid	4	timen	model_neut	ZNF267	2.70161	4	6.65496e-06	0.000863968	0.135726	0.0771119	0.194339	4.54853	3.54914	80.7899	57
myeloid	4	timen	model_neut	RAP2B	3.61932	5	6.77401e-06	0.000863968	0.138611	0.0787006	0.198522	4.54465	3.53281	86.535	52
myeloid	4	timen	model_neut	TPT1	10.0397	5	6.80076e-06	0.000863968	0.039323	0.0223235	0.0563225	4.54379	3.52918	100	5061
myeloid	4	timen	model_neut	THRA	1.24421	2	6.92817e-06	0.000868574	0.0955179	0.0541882	0.136848	4.53973	3.51207	67.5045	87
myeloid	4	timen	model_neut	DDX19B	1.08672	2	7.20249e-06	0.000888273	0.093328	0.0528701	0.133786	4.53123	3.4763	64.2729	90
myeloid	4	timen	model_neut	UIMC1	2.63306	4	7.27176e-06	0.000888273	0.133356	0.0755189	0.191193	4.52913	3.46749	81.149	59
myeloid	4	timen	model_neut	RELB	2.81918	4	7.80425e-06	0.000932187	0.143126	0.0808384	0.205414	4.51361	3.4024	80.7899	55
myeloid	4	timen	model_neut	STK19	1.8753	3	7.87074e-06	0.000932187	0.104963	0.0592648	0.150661	4.51175	3.39459	76.1221	79
myeloid	4	timen	model_neut	SNHG21	1.12006	2	7.92476e-06	0.000932187	0.0869001	0.0490534	0.124747	4.51024	3.38829	66.2478	120
myeloid	4	timen	model_neut	MTURN	0.676055	1	8.33915e-06	0.000968968	0.07229	0.0407278	0.103852	4.49902	3.34136	55.1167	948
myeloid	4	timen	model_neut	SLC25A33	1.1686	2	8.47865e-06	0.00097032	0.0936386	0.0527221	0.134555	4.49536	3.32608	65.7092	95
myeloid	4	timen	model_neut	CDKN2D	4.96794	5	8.55636e-06	0.00097032	0.158123	0.0889982	0.227247	4.49334	3.31769	90.6643	49
myeloid	4	timen	model_neut	DHX35	0.8537	1	8.6563e-06	0.00097032	0.0794883	0.0447195	0.114257	4.49078	3.307	60.6822	381
myeloid	4	timen	model_neut	FAM168B	1.82812	3	8.97851e-06	0.000983947	0.105777	0.0594258	0.152127	4.4827	3.27336	75.9425	82
myeloid	4	timen	model_neut	SHLD3	0.779885	1	8.98441e-06	0.000983947	0.0818475	0.0459812	0.117714	4.48256	3.27275	58.5278	293
myeloid	4	timen	model_neut	PLEKHO2	3.07885	4	9.94343e-06	0.00105567	0.135453	0.0757971	0.195109	4.46008	3.17942	83.842	63
myeloid	4	timen	model_neut	RYK	0.801928	1	9.96879e-06	0.00105567	0.0760432	0.0425482	0.109538	4.45951	3.17708	59.9641	946
myeloid	4	timen	model_neut	SKIL	2.00698	3	9.97173e-06	0.00105567	0.117709	0.0658604	0.169557	4.45945	3.17681	76.8402	75
myeloid	4	timen	model_neut	AC124016.1	1.27173	2	1.05011e-05	0.0010995	0.0916712	0.0511874	0.132155	4.44794	3.12922	68.0431	136
myeloid	4	timen	model_neut	VOPP1	2.32453	3	1.0747e-05	0.00111301	0.126229	0.0704189	0.182038	4.44279	3.10794	78.9946	70
myeloid	4	timen	model_neut	C15orf48	0.897491	1	1.10103e-05	0.00111663	0.0998947	0.0556744	0.144115	4.43739	3.08568	54.7576	99
myeloid	4	timen	model_neut	KBTBD2	2.30211	3	1.10163e-05	0.00111663	0.12639	0.0704396	0.182341	4.43727	3.08517	79.3537	71
myeloid	4	timen	model_neut	MED26	0.943746	1	1.14358e-05	0.00114695	0.0789234	0.0439196	0.113927	4.42892	3.0508	63.3752	978
myeloid	4	timen	model_neut	C3AR1	2.1186	3	1.15949e-05	0.0011508	-0.138934	-0.200596	-0.0772715	-4.42584	3.0381	75.5835	65
myeloid	4	timen	model_neut	FOSL1	1.99022	3	1.19666e-05	0.00117544	0.132546	0.0736247	0.191467	4.41878	3.00909	76.4811	68
myeloid	4	timen	model_neut	SCAI	0.795033	1	1.22862e-05	0.00118894	0.0741044	0.0411183	0.10709	4.41287	2.98486	57.4506	1635
myeloid	4	timen	model_neut	GTPBP1	1.66851	3	1.24276e-05	0.00118894	0.104108	0.0577396	0.150477	4.41031	2.97434	74.1472	97
myeloid	4	timen	model_neut	KLF11	2.62877	4	1.24783e-05	0.00118894	0.128422	0.0712124	0.185631	4.40939	2.9706	81.6876	73
myeloid	4	acuity_maxn	model_neut	ALDH1A1	1.88019	3	6.34389e-17	6.04446e-13	-2.55347	-3.13425	-1.97269	-8.63623	27.483	71.8133	1
myeloid	4	acuity_maxn	model_neut	S100A8	13.7048	5	3.66463e-15	1.74583e-11	0.953202	0.721957	1.18445	8.09693	23.6264	100	7
myeloid	4	acuity_maxn	model_neut	RPL35A	9.74822	5	2.1552e-13	6.84493e-10	-0.510837	-0.644161	-0.377513	-7.5263	19.7581	100	26
myeloid	4	acuity_maxn	model_neut	RPL30	10.3504	5	2.93585e-13	6.99319e-10	-0.481065	-0.607369	-0.354762	-7.48164	19.4649	100	32
myeloid	4	acuity_maxn	model_neut	RPL34	10.3938	5	7.47155e-12	1.42378e-08	-0.610506	-0.781805	-0.439206	-7.0007	16.3978	100	28
myeloid	4	acuity_maxn	model_neut	FAM20A	2.40443	4	2.54661e-11	4.04401e-08	2.24191	1.59539	2.88843	6.8115	15.2375	76.3016	2
myeloid	4	acuity_maxn	model_neut	HLA-DMB	3.76273	5	4.75349e-11	6.47018e-08	-2.16921	-2.80389	-1.53453	-6.71356	14.6473	86.8941	3
myeloid	4	acuity_maxn	model_neut	TRAPPC6A	2.97563	4	5.6221e-11	6.69592e-08	-1.89757	-2.45497	-1.34016	-6.68703	14.4887	84.5601	5
myeloid	4	acuity_maxn	model_neut	CD74	9.7149	5	1.61647e-10	1.71131e-07	-1.1606	-1.51036	-0.810837	-6.51806	13.4909	99.6409	15
myeloid	4	acuity_maxn	model_neut	MYL6	9.41911	5	2.72065e-10	2.59224e-07	0.414746	0.288113	0.541379	6.43344	12.9993	100	69
myeloid	4	acuity_maxn	model_neut	VSTM1	2.06996	3	4.57779e-10	3.9652e-07	-2.20385	-2.8858	-1.52189	-6.34795	12.5083	70.5566	4
myeloid	4	acuity_maxn	model_neut	RPL32	10.6443	5	5.25928e-10	4.17587e-07	-0.411323	-0.539065	-0.283582	-6.32499	12.3774	100	78
myeloid	4	acuity_maxn	model_neut	METTL7B	1.36031	2	6.35942e-10	4.66097e-07	1.76165	1.21181	2.31149	6.29345	12.1982	63.0162	9
myeloid	4	acuity_maxn	model_neut	RPL29	9.90021	5	1.42989e-09	9.73145e-07	-0.395298	-0.521404	-0.269193	-6.15744	11.4345	100	89
myeloid	4	acuity_maxn	model_neut	TMSB4X	11.2975	5	1.671e-09	1.04396e-06	-0.463759	-0.612343	-0.315176	-6.131	11.2876	100	72
myeloid	4	acuity_maxn	model_neut	CD4	3.94518	5	1.75308e-09	1.04396e-06	-2.0029	-2.64546	-1.36034	-6.12284	11.2425	87.6122	8
myeloid	4	acuity_maxn	model_neut	RPS23	10.1275	5	2.12461e-09	1.19078e-06	-0.433021	-0.572688	-0.293353	-6.09006	11.0614	100	84
myeloid	4	acuity_maxn	model_neut	CYSLTR1	1.63487	3	2.57546e-09	1.36328e-06	-1.50243	-1.98966	-1.01519	-6.05709	10.8802	73.7882	12
myeloid	4	acuity_maxn	model_neut	FTCDNL1	0.582483	1	3.34284e-09	1.64671e-06	-0.947122	-1.25657	-0.637678	-6.01217	10.6347	50.2693	27
myeloid	4	acuity_maxn	model_neut	THBS1	2.70911	4	3.47933e-09	1.64671e-06	2.50147	1.68325	3.31969	6.00526	10.597	78.9946	6
myeloid	4	acuity_maxn	model_neut	RPS28	10.6858	5	3.62939e-09	1.64671e-06	-0.452304	-0.600432	-0.304177	-5.99795	10.5573	100	86
myeloid	4	acuity_maxn	model_neut	RPL9	9.09286	5	4.46039e-09	1.93175e-06	-0.450878	-0.599424	-0.302331	-5.96218	10.3633	100	87
myeloid	4	acuity_maxn	model_neut	MXD3	1.71414	3	4.66361e-09	1.93195e-06	-1.51915	-2.0203	-1.018	-5.95442	10.3214	72.711	14
myeloid	4	acuity_maxn	model_neut	DPEP2	2.65842	4	5.66931e-09	2.25072e-06	-1.85191	-2.46635	-1.23747	-5.92033	10.1377	79.7127	10
myeloid	4	acuity_maxn	model_neut	RPL10	10.6371	5	6.62926e-09	2.52655e-06	-0.450185	-0.600247	-0.300124	-5.89291	9.99053	100	90
myeloid	4	acuity_maxn	model_neut	TSPAN4	2.55858	4	1.10169e-08	4.03727e-06	-1.71754	-2.29891	-1.13617	-5.80312	9.51304	78.9946	13
myeloid	4	acuity_maxn	model_neut	PLD4	0.575938	1	1.40658e-08	4.96368e-06	-1.00591	-1.34898	-0.662841	-5.75951	9.28349	44.8833	33
myeloid	4	acuity_maxn	model_neut	NACA	9.02442	5	1.99274e-08	6.78102e-06	-0.419116	-0.563628	-0.274603	-5.69686	8.95634	100	102
myeloid	4	acuity_maxn	model_neut	RPS15A	10.1769	5	2.50528e-08	7.9669e-06	-0.379037	-0.510689	-0.247385	-5.65538	8.74148	100	115
myeloid	4	acuity_maxn	model_neut	ZDHHC1	2.05982	3	2.51584e-08	7.9669e-06	-1.70422	-2.29623	-1.11221	-5.65462	8.73753	74.3268	16
myeloid	4	acuity_maxn	model_neut	CACNA2D3	0.671667	1	2.70588e-08	7.9669e-06	-0.953264	-1.28519	-0.621342	-5.64137	8.66919	51.167	37
myeloid	4	acuity_maxn	model_neut	COL9A2	0.524403	1	2.73868e-08	7.9669e-06	-0.907487	-1.22359	-0.591381	-5.63917	8.65789	44.1652	39
myeloid	4	acuity_maxn	model_neut	RPS12	10.6648	5	2.80136e-08	7.9669e-06	-0.66249	-0.893425	-0.431555	-5.63505	8.63665	99.8205	60
myeloid	4	acuity_maxn	model_neut	OLIG1	1.31706	2	2.90887e-08	7.9669e-06	-1.38453	-1.86775	-0.901316	-5.62818	8.60131	64.8115	21
myeloid	4	acuity_maxn	model_neut	S100A12	9.92686	5	2.92655e-08	7.9669e-06	1.1623	0.756567	1.56804	5.62707	8.59563	99.6409	29
myeloid	4	acuity_maxn	model_neut	RPL24	8.93845	5	3.03408e-08	8.0302e-06	-0.388626	-0.524446	-0.252805	-5.62048	8.56177	100	114
myeloid	4	acuity_maxn	model_neut	AP003774.3	1.53794	2	3.20684e-08	8.25804e-06	-1.38224	-1.86619	-0.898288	-5.61036	8.50982	70.7361	22
myeloid	4	acuity_maxn	model_neut	S100A9	13.3172	5	3.41825e-08	8.57082e-06	0.639298	0.414999	0.863597	5.59866	8.44992	100	68
myeloid	4	acuity_maxn	model_neut	TYROBP	10.1286	5	4.00898e-08	9.79425e-06	-0.379486	-0.513329	-0.245642	-5.56938	8.30041	100	125
myeloid	4	acuity_maxn	model_neut	BAIAP2	1.05655	2	4.43826e-08	1.05719e-05	-1.14155	-1.54553	-0.737569	-5.55062	8.20502	61.4004	31
myeloid	4	acuity_maxn	model_neut	PLA2G7	1.8331	3	4.57579e-08	1.06337e-05	-1.50283	-2.0352	-0.970454	-5.54498	8.17641	73.4291	19
myeloid	4	acuity_maxn	model_neut	CIITA	2.13002	3	4.90157e-08	1.11196e-05	-1.55465	-2.10665	-1.00265	-5.53226	8.11193	77.5583	18
myeloid	4	acuity_maxn	model_neut	CA2	0.506597	1	5.28867e-08	1.1498e-05	-0.810136	-1.09852	-0.521752	-5.51817	8.04067	47.9354	52
myeloid	4	acuity_maxn	model_neut	BPI	0.584217	1	5.30976e-08	1.1498e-05	-0.896807	-1.21609	-0.577528	-5.51743	8.03694	45.9605	45
myeloid	4	acuity_maxn	model_neut	RPL11	10.2818	5	5.76038e-08	1.19693e-05	-0.392248	-0.532279	-0.252217	-5.5023	7.9606	100	127
myeloid	4	acuity_maxn	model_neut	RPS13	10.4922	5	5.77865e-08	1.19693e-05	-0.387257	-0.525521	-0.248993	-5.50171	7.95763	100	133
myeloid	4	acuity_maxn	model_neut	CLU	4.76844	5	8.22118e-08	1.66663e-05	2.37271	1.5153	3.23012	5.4358	7.62733	89.4075	11
myeloid	4	acuity_maxn	model_neut	HIVEP3	1.17164	2	8.72605e-08	1.71739e-05	-1.16121	-1.5817	-0.740724	-5.42459	7.57152	63.0162	35
myeloid	4	acuity_maxn	model_neut	FGD6	1.13305	2	8.8321e-08	1.71739e-05	-1.12236	-1.52895	-0.715773	-5.42232	7.5602	65.7092	36
myeloid	4	acuity_maxn	model_neut	RPL13	10.5958	5	1.01629e-07	1.93665e-05	-0.413306	-0.563766	-0.262846	-5.39583	7.42879	100	134
myeloid	4	acuity_maxn	model_neut	GGH	0.700157	1	1.08502e-07	2.02708e-05	1.00282	0.636913	1.36873	5.38345	7.36753	54.3986	42
myeloid	4	acuity_maxn	model_neut	TNFSF8	1.05928	2	1.11043e-07	2.03465e-05	-1.02797	-1.40336	-0.65258	-5.37906	7.34586	65.1706	41
myeloid	4	acuity_maxn	model_neut	RBP7	4.6989	5	1.24076e-07	2.23056e-05	-1.98241	-2.70918	-1.25563	-5.35799	7.24199	90.3052	17
myeloid	4	acuity_maxn	model_neut	RPS24	10.4128	5	1.76151e-07	3.10809e-05	-0.381485	-0.523113	-0.239857	-5.29098	6.91414	100	466
myeloid	4	acuity_maxn	model_neut	RPS14	10.2402	5	2.3856e-07	4.1157e-05	-0.42347	-0.582445	-0.264495	-5.23241	6.63062	100	211
myeloid	4	acuity_maxn	model_neut	NKG7	5.27871	5	2.41897e-07	4.1157e-05	1.80897	1.12951	2.48842	5.22972	6.61764	94.0754	20
myeloid	4	acuity_maxn	model_neut	HDAC9	2.55168	4	2.56337e-07	4.28487e-05	-1.54365	-2.1247	-0.962596	-5.21845	6.56346	80.7899	25
myeloid	4	acuity_maxn	model_neut	RPL41	11.582	5	2.7191e-07	4.46682e-05	-0.320403	-0.441273	-0.199533	-5.20697	6.50835	100	2254
myeloid	4	acuity_maxn	model_neut	SLC39A8	1.68024	3	3.08795e-07	4.98678e-05	1.49155	0.926177	2.05693	5.18214	6.38952	71.9928	30
myeloid	4	acuity_maxn	model_neut	CBFA2T3	1.32856	2	3.68294e-07	5.7663e-05	-1.13084	-1.56237	-0.699314	-5.14757	6.22497	67.325	46
myeloid	4	acuity_maxn	model_neut	EEF1A1	10.6037	5	3.69169e-07	5.7663e-05	-0.456807	-0.631139	-0.282475	-5.1471	6.22276	100	185
myeloid	4	acuity_maxn	model_neut	PLEKHG3	0.741742	1	4.47853e-07	6.88249e-05	-0.919326	-1.27279	-0.565863	-5.10897	6.04241	52.7828	65
myeloid	4	acuity_maxn	model_neut	MARCKS	3.72244	5	4.74315e-07	7.17345e-05	-1.74705	-2.42026	-1.07384	-5.09759	5.98884	87.6122	24
myeloid	4	acuity_maxn	model_neut	OLFM1	0.643691	1	5.3983e-07	8.03672e-05	-0.947955	-1.31509	-0.580819	-5.07188	5.86813	44.1652	64
myeloid	4	acuity_maxn	model_neut	CPED1	1.03055	2	6.57427e-07	9.59235e-05	-1.016	-1.41257	-0.619433	-5.03249	5.68434	62.6571	59
myeloid	4	acuity_maxn	model_neut	HLA-DQB1	4.45653	5	6.79381e-07	9.59235e-05	-2.02855	-2.82138	-1.23572	-5.0259	5.65372	89.0485	23
myeloid	4	acuity_maxn	model_neut	HIC1	0.544913	1	6.83697e-07	9.59235e-05	0.877379	0.534381	1.22038	5.02463	5.64781	40.754	79
myeloid	4	acuity_maxn	model_neut	MYCL	1.20632	2	6.84593e-07	9.59235e-05	-1.05463	-1.46694	-0.642318	-5.02436	5.64659	64.4524	56
myeloid	4	acuity_maxn	model_neut	RPL39	10.8763	5	9.56784e-07	0.000129364	-0.430151	-0.600614	-0.259688	-4.95676	5.33466	100	1465
myeloid	4	acuity_maxn	model_neut	DENND6B	2.69578	4	9.62809e-07	0.000129364	-1.43642	-2.00581	-0.867042	-4.95549	5.32881	82.4057	40
myeloid	4	acuity_maxn	model_neut	HLA-DQA1	2.43618	4	9.68264e-07	0.000129364	-1.71937	-2.40107	-1.03767	-4.95434	5.32355	78.456	34
myeloid	4	acuity_maxn	model_neut	DBP	1.12346	2	9.77565e-07	0.000129364	-1.07461	-1.50084	-0.648383	-4.9524	5.31464	63.5548	61
myeloid	4	acuity_maxn	model_neut	H6PD	1.457	2	1.01182e-06	0.000130241	-1.09664	-1.53222	-0.661056	-4.94539	5.28256	69.6589	58
myeloid	4	acuity_maxn	model_neut	REPIN1	1.84548	3	1.01193e-06	0.000130241	-1.25153	-1.74864	-0.754424	-4.94537	5.28246	74.8654	51
myeloid	4	acuity_maxn	model_neut	GAPT	2.09579	3	1.0252e-06	0.000130241	-1.3778	-1.92535	-0.830242	-4.94272	5.27034	75.9425	44
myeloid	4	acuity_maxn	model_neut	SPNS3	0.850318	1	1.11259e-06	0.000139484	-0.948209	-1.32631	-0.570102	-4.92604	5.19416	57.8097	80
myeloid	4	acuity_maxn	model_neut	TSPAN32	2.67985	4	1.13258e-06	0.000140146	-1.4214	-1.98862	-0.854188	-4.9224	5.17758	81.5081	43
myeloid	4	acuity_maxn	model_neut	RPL12	10.0119	5	1.31933e-06	0.000161161	-0.350719	-0.49157	-0.209869	-4.89114	5.03552	100	3661
myeloid	4	acuity_maxn	model_neut	AC240274.1	0.508015	1	1.46783e-06	0.000177032	-0.705358	-0.98991	-0.420806	-4.86918	4.93627	47.7558	106
myeloid	4	acuity_maxn	model_neut	LIPE-AS1	1.56674	2	1.54681e-06	0.000184225	-1.20501	-1.69221	-0.717811	-4.85837	4.88752	71.8133	57
myeloid	4	acuity_maxn	model_neut	MFGE8	0.737884	1	1.63477e-06	0.000192297	1.07275	0.637997	1.50749	4.84693	4.83608	49.9102	73
myeloid	4	acuity_maxn	model_neut	PPCDC	1.54266	2	1.70795e-06	0.000198456	-1.07352	-1.5094	-0.637644	-4.83786	4.79535	71.2747	76
myeloid	4	acuity_maxn	model_neut	CCDC159	2.9603	4	1.83013e-06	0.00021009	-1.37558	-1.93577	-0.815399	-4.82352	4.73111	83.6625	53
myeloid	4	acuity_maxn	model_neut	CEP290	0.812827	1	2.03247e-06	0.00023054	-0.874634	-1.23243	-0.516834	-4.80168	4.63363	57.0916	98
myeloid	4	acuity_maxn	model_neut	SH3PXD2B	0.50493	1	2.06349e-06	0.000231305	0.770695	0.455207	1.08618	4.79852	4.61955	42.5494	104
myeloid	4	acuity_maxn	model_neut	CAMK1D	1.42241	2	2.09641e-06	0.000232263	-1.12343	-1.58363	-0.663232	-4.79521	4.60484	68.5817	74
myeloid	4	acuity_maxn	model_neut	AC012368.1	1.09644	2	2.19863e-06	0.000240787	-0.981992	-1.38509	-0.578894	-4.78526	4.5606	61.7594	91
myeloid	4	acuity_maxn	model_neut	TAGLN	1.03524	2	2.39275e-06	0.000259069	-0.916136	-1.2936	-0.538673	-4.76753	4.48199	62.298	97
myeloid	4	acuity_maxn	model_neut	C16orf74	1.2263	2	2.474e-06	0.000264857	-1.07371	-1.51674	-0.63067	-4.76051	4.45097	67.1454	85
myeloid	4	acuity_maxn	model_neut	AP1S2	6.17327	5	2.54366e-06	0.000269289	-1.58406	-2.23848	-0.929634	-4.75467	4.42518	94.4345	49
myeloid	4	acuity_maxn	model_neut	WLS	1.27524	2	2.66181e-06	0.000274276	-1.09647	-1.55036	-0.642571	-4.74511	4.38301	65.8887	83
myeloid	4	acuity_maxn	model_neut	JUP	1.88307	3	2.69714e-06	0.000274276	-1.60878	-2.27514	-0.942413	-4.74233	4.37076	72.8905	47
myeloid	4	acuity_maxn	model_neut	MS4A4A	3.58491	5	2.71292e-06	0.000274276	1.58261	0.926914	2.2383	4.7411	4.36535	88.5099	50
myeloid	4	acuity_maxn	model_neut	CTNND1	1.83046	3	2.73353e-06	0.000274276	-1.1851	-1.67626	-0.693931	-4.73951	4.35832	76.1221	75
myeloid	4	acuity_maxn	model_neut	RPS7	9.75625	5	2.7347e-06	0.000274276	-0.325882	-0.460947	-0.190817	-4.73942	4.35792	100	5263
myeloid	4	acuity_maxn	model_neut	TMEM154	2.62103	4	2.81307e-06	0.000279198	-1.42486	-2.01616	-0.833571	-4.73345	4.33169	80.7899	54
myeloid	4	acuity_maxn	model_neut	RPS15	10.3805	5	2.98141e-06	0.000292854	-0.272373	-0.385697	-0.159049	-4.72116	4.27773	100	6310
myeloid	4	acuity_maxn	model_neut	DDIT4	3.81056	5	3.07991e-06	0.000299442	1.86276	1.08661	2.63892	4.71428	4.24756	85.2783	38
myeloid	4	acuity_maxn	model_neut	EVL	1.67579	3	3.17474e-06	0.000305544	-1.27625	-1.80875	-0.74375	-4.70785	4.21941	73.7882	71
myeloid	4	acuity_maxn	model_neut	DGKG	0.729699	1	3.255e-06	0.000310136	-0.74554	-1.05696	-0.434121	-4.70255	4.19624	56.1939	126
myeloid	4	neut	model_neut	IFITM1	4.80555	5	2.34059e-26	2.23012e-22	-4.49013	-5.27772	-3.70254	-11.1987	48.977	95.5117	1
myeloid	4	neut	model_neut	KIF22	3.78775	5	8.46849e-24	4.03439e-20	3.11386	2.53383	3.69388	10.5454	43.2199	85.9964	2
myeloid	4	neut	model_neut	AC100810.1	2.82368	4	5.10897e-23	1.62261e-19	2.79346	2.26283	3.32409	10.3409	41.4644	81.5081	3
myeloid	4	neut	model_neut	MVB12A	3.26857	4	6.95452e-22	1.34208e-18	2.73484	2.19972	3.26995	10.039	38.9147	84.7397	5
myeloid	4	neut	model_neut	SCP2	4.38396	5	7.04284e-22	1.34208e-18	2.89146	2.32562	3.45731	10.0375	38.9024	89.7666	4
myeloid	4	neut	model_neut	DDB1	2.9457	4	4.60673e-21	6.51169e-18	2.55607	2.04459	3.06754	9.81652	37.0691	83.842	11
myeloid	4	neut	model_neut	EIF4B	4.44707	5	4.78399e-21	6.51169e-18	2.85389	2.28256	3.42521	9.81204	37.0322	89.4075	6
myeloid	4	neut	model_neut	MRPL33	5.49624	5	1.51258e-20	1.80148e-17	2.67197	2.12948	3.21447	9.67486	35.9089	94.0754	10
myeloid	4	neut	model_neut	VPS26A	2.76807	4	2.02008e-20	2.05486e-17	2.4455	1.9472	2.94379	9.64017	35.6266	83.1239	16
myeloid	4	neut	model_neut	ISG15	5.61438	5	2.2793e-20	2.05486e-17	-2.90443	-3.49714	-2.31173	-9.62566	35.5088	96.9479	8
myeloid	4	neut	model_neut	PAFAH1B1	3.44295	4	2.37232e-20	2.05486e-17	2.71818	2.16321	3.27316	9.62086	35.4697	84.9192	9
myeloid	4	neut	model_neut	AC010642.2	2.49339	4	4.11049e-20	3.26373e-17	2.45176	1.94771	2.95581	9.55462	34.9334	79.5332	19
myeloid	4	neut	model_neut	TEX264	3.57327	5	8.79307e-20	6.44464e-17	2.68898	2.13078	3.24718	9.46246	34.1916	86.3555	12
myeloid	4	neut	model_neut	F13A1	4.21183	5	1.09534e-19	7.45457e-17	3.0949	2.45061	3.73918	9.43571	33.9774	88.5099	7
myeloid	4	neut	model_neut	TAF15	3.58498	5	1.40983e-19	8.781e-17	2.71125	2.14498	3.27751	9.40492	33.7312	85.8169	13
myeloid	4	neut	model_neut	CYB561A3	2.3572	3	1.47456e-19	8.781e-17	2.39714	1.89619	2.8981	9.39944	33.6874	77.7379	27
myeloid	4	neut	model_neut	CSNK1D	3.32915	4	2.37847e-19	1.33306e-16	2.61871	2.06802	3.1694	9.3409	33.2211	85.8169	17
myeloid	4	neut	model_neut	LDHB	4.93697	5	2.5247e-19	1.33641e-16	2.72981	2.15531	3.30431	9.33357	33.1629	91.5619	14
myeloid	4	neut	model_neut	MRPS6	3.57301	5	5.79835e-19	2.90772e-16	2.75306	2.16723	3.33889	9.23108	32.3522	85.8169	15
myeloid	4	neut	model_neut	RTL8C	3.49352	4	6.31819e-19	3.00998e-16	2.64458	2.08118	3.20797	9.22045	32.2685	85.2783	20
myeloid	4	neut	model_neut	YBX3	3.988	5	7.04246e-19	3.19527e-16	2.68492	2.1121	3.25774	9.20701	32.1627	88.1508	18
myeloid	4	neut	model_neut	PLXNB2	4.28671	5	8.02029e-19	3.47351e-16	2.58171	2.02994	3.13348	9.19088	32.0359	90.6643	24
myeloid	4	neut	model_neut	CTNNB1	3.72263	5	8.46192e-19	3.50544e-16	2.64683	2.08073	3.21293	9.18422	31.9836	87.2531	21
myeloid	4	neut	model_neut	APOPT1	2.16381	3	9.67488e-19	3.79676e-16	2.19807	1.7271	2.66904	9.16757	31.853	78.456	52
myeloid	4	neut	model_neut	PSMB5	3.14294	4	9.96212e-19	3.79676e-16	2.59777	2.04094	3.15461	9.16394	31.8245	84.0215	25
myeloid	4	neut	model_neut	SGTA	2.22139	3	1.11853e-18	4.09899e-16	2.27207	1.78428	2.75985	9.14952	31.7116	77.3788	46
myeloid	4	neut	model_neut	RBMX	3.69072	5	1.18738e-18	4.19014e-16	2.53224	1.98816	3.07633	9.14208	31.6534	87.4327	29
myeloid	4	neut	model_neut	CCNDBP1	3.55113	5	1.42591e-18	4.85215e-16	2.68056	2.10316	3.25795	9.11925	31.4749	85.8169	22
myeloid	4	neut	model_neut	NXF1	3.64231	5	1.89067e-18	6.21182e-16	2.52421	1.97838	3.07004	9.08399	31.1999	87.2531	31
myeloid	4	neut	model_neut	PAFAH1B3	2.45271	4	2.016e-18	6.4028e-16	2.19216	1.71772	2.66661	9.07595	31.1374	80.4309	61
myeloid	4	neut	model_neut	NUTM2B-AS1	2.19032	3	2.34893e-18	7.21955e-16	2.25298	1.76434	2.74163	9.05679	30.9884	76.6607	53
myeloid	4	neut	model_neut	PPP6C	3.70327	5	2.72801e-18	8.12264e-16	2.63971	2.066	3.21342	9.03801	30.8426	86.8941	26
myeloid	4	neut	model_neut	RBM4	2.14963	3	2.82181e-18	8.14734e-16	2.1488	1.68156	2.61603	9.03376	30.8096	78.0969	73
myeloid	4	neut	model_neut	RAB4A	3.08312	4	2.97942e-18	8.3494e-16	2.48572	1.94482	3.02662	9.02693	30.7567	82.9443	35
myeloid	4	neut	model_neut	FO393401.1	1.94685	3	3.23725e-18	8.81271e-16	2.07834	1.62556	2.53112	9.01649	30.6758	77.5583	90
myeloid	4	neut	model_neut	IL27RA	3.29161	4	4.11027e-18	1.08785e-15	2.54439	1.98822	3.10056	8.98641	30.4431	84.9192	34
myeloid	4	neut	model_neut	PHF3	2.80391	4	5.10272e-18	1.29109e-15	2.46862	1.92737	3.00987	8.95909	30.2323	81.8671	38
myeloid	4	neut	model_neut	CLASRP	2.68046	4	5.14919e-18	1.29109e-15	2.25914	1.76375	2.75452	8.95795	30.2235	82.2262	60
myeloid	4	neut	model_neut	ELAVL1	2.2488	3	5.64561e-18	1.37927e-15	2.17295	1.69585	2.65005	8.94631	30.1338	79.5332	79
myeloid	4	neut	model_neut	OSTC	4.54735	5	5.93238e-18	1.41309e-15	2.75455	2.14932	3.35978	8.94003	30.0855	89.5871	23
myeloid	4	neut	model_neut	PID1	2.76296	4	7.3902e-18	1.71741e-15	2.67047	2.08188	3.25906	8.91218	29.8714	79.5332	30
myeloid	4	neut	model_neut	EEF1A1	10.6037	5	7.65248e-18	1.73602e-15	0.751722	0.585956	0.917488	8.90775	29.8374	100	1730
myeloid	4	neut	model_neut	ADAM9	2.30164	3	8.45568e-18	1.87362e-15	2.20182	1.71559	2.68804	8.89508	29.7402	78.6355	78
myeloid	4	neut	model_neut	HNRNPA0	4.38541	5	9.60161e-18	2.05436e-15	2.62392	2.04343	3.20442	8.87892	29.6163	89.228	33
myeloid	4	neut	model_neut	TMX4	3.6237	5	9.77733e-18	2.05436e-15	2.62678	2.0455	3.20805	8.87661	29.5987	86.1759	32
myeloid	4	neut	model_neut	ITGAE	4.10958	5	1.00423e-17	2.05436e-15	2.72481	2.1216	3.32801	8.8732	29.5726	87.7917	28
myeloid	4	neut	model_neut	JMJD1C	3.50301	4	1.01338e-17	2.05436e-15	2.53741	1.97562	3.0992	8.87205	29.5638	86.1759	37
myeloid	4	neut	model_neut	QDPR	2.12492	3	1.29454e-17	2.56966e-15	2.04059	1.5872	2.49398	8.84083	29.3252	79.7127	130
myeloid	4	neut	model_neut	CERS2	3.11256	4	1.68232e-17	3.27126e-15	2.41815	1.87883	2.95746	8.80734	29.07	84.7397	50
myeloid	4	neut	model_neut	NDUFV2	4.63302	5	1.80494e-17	3.4395e-15	2.53798	1.97135	3.1046	8.79833	29.0014	91.3824	40
myeloid	4	neut	model_neut	RPL28	11.1483	5	1.96201e-17	3.60593e-15	-0.496618	-0.607627	-0.385609	-8.78764	28.9202	100	2999
myeloid	4	neut	model_neut	URM1	3.4084	4	1.96797e-17	3.60593e-15	2.36318	1.83492	2.89145	8.78725	28.9172	87.0736	59
myeloid	4	neut	model_neut	ADI1	4.03816	5	2.0358e-17	3.65984e-15	2.47669	1.92278	3.0306	8.78291	28.8842	89.4075	48
myeloid	4	neut	model_neut	SLC35B1	2.82506	4	2.18056e-17	3.84747e-15	2.3774	1.84516	2.90964	8.77409	28.8173	81.149	58
myeloid	4	neut	model_neut	IPO5	1.72667	3	2.32138e-17	4.00213e-15	1.88281	1.46091	2.30471	8.76606	28.7563	74.6858	187
myeloid	4	neut	model_neut	PSPC1	2.40473	4	2.35222e-17	4.00213e-15	2.16259	1.6779	2.64728	8.76436	28.7435	79.3537	103
myeloid	4	neut	model_neut	GOLPH3	2.96059	4	2.43688e-17	4.07344e-15	2.44409	1.89603	2.99215	8.75982	28.709	83.1239	51
myeloid	4	neut	model_neut	CREM	1.27622	2	2.65164e-17	4.356e-15	1.73617	1.34637	2.12597	8.74896	28.6268	68.9408	268
myeloid	4	neut	model_neut	C16orf54	2.22249	3	3.28158e-17	5.29947e-15	2.1521	1.66739	2.63681	8.72152	28.4192	79.5332	113
myeloid	4	neut	model_neut	HSPA9	3.225	4	3.71776e-17	5.9038e-15	2.43079	1.8823	2.97928	8.70542	28.2976	84.9192	57
myeloid	4	neut	model_neut	CISD2	2.68947	4	3.86186e-17	5.96724e-15	2.36064	1.82768	2.8936	8.70051	28.2606	81.149	69
myeloid	4	neut	model_neut	HINT2	3.73723	5	3.89824e-17	5.96724e-15	2.55838	1.9807	3.13606	8.6993	28.2515	86.3555	44
myeloid	4	neut	model_neut	SSNA1	4.5411	5	3.94559e-17	5.96724e-15	2.54006	1.96642	3.11371	8.69774	28.2397	90.6643	47
myeloid	4	neut	model_neut	MED10	3.51783	4	4.13612e-17	6.05999e-15	2.52205	1.95207	3.09204	8.69164	28.1938	85.2783	49
myeloid	4	neut	model_neut	CCT2	2.93065	4	4.16118e-17	6.05999e-15	2.36379	1.82953	2.89805	8.69086	28.1879	83.6625	70
myeloid	4	neut	model_neut	SEC11C	3.49413	4	4.19773e-17	6.05999e-15	2.4646	1.90748	3.02172	8.68973	28.1794	86.1759	55
myeloid	4	neut	model_neut	STARD3NL	3.14044	4	4.4424e-17	6.23193e-15	2.40685	1.86233	2.95138	8.68241	28.1242	83.842	65
myeloid	4	neut	model_neut	TUSC2	3.34517	4	4.44764e-17	6.23193e-15	2.4081	1.86328	2.95292	8.68225	28.1231	85.8169	64
myeloid	4	neut	model_neut	ELOVL1	3.79677	5	4.87225e-17	6.65135e-15	2.39581	1.85304	2.93859	8.67045	28.0343	88.5099	67
myeloid	4	neut	model_neut	ALG3	2.51864	4	4.88659e-17	6.65135e-15	2.22704	1.72248	2.7316	8.67007	28.0314	81.3285	99
myeloid	4	neut	model_neut	MAPRE2	2.2688	3	5.54293e-17	7.35254e-15	2.13945	1.65382	2.62508	8.65375	27.9087	79.1741	131
myeloid	4	neut	model_neut	PECAM1	4.87561	5	5.55607e-17	7.35254e-15	2.5888	2.00115	3.17644	8.65344	27.9064	91.3824	45
myeloid	4	neut	model_neut	LRP1	5.25259	5	6.18383e-17	7.97647e-15	2.71537	2.098	3.33274	8.63955	27.8021	91.7415	36
myeloid	4	neut	model_neut	EFTUD2	3.01858	4	6.19499e-17	7.97647e-15	2.36563	1.82776	2.90349	8.63932	27.8004	83.4829	75
myeloid	4	neut	model_neut	FRG1	3.55343	5	6.37124e-17	8.09402e-15	2.50565	1.93571	3.0756	8.63567	27.7731	85.6373	54
myeloid	4	neut	model_neut	MKKS	2.10657	3	6.71049e-17	8.28041e-15	2.14863	1.65951	2.63774	8.62894	27.7225	76.1221	133
myeloid	4	neut	model_neut	ACOX1	2.3807	3	6.74149e-17	8.28041e-15	2.18762	1.6896	2.68565	8.62834	27.7181	80.0718	121
myeloid	4	neut	model_neut	EIF3L	5.32886	5	6.77867e-17	8.28041e-15	2.60847	2.01458	3.20235	8.62762	27.7127	92.4596	43
myeloid	4	neut	model_neut	CD53	5.51	5	7.71935e-17	9.31012e-15	2.41922	1.86735	2.9711	8.61072	27.5862	94.2549	68
myeloid	4	neut	model_neut	ENSA	4.38083	5	7.84096e-17	9.33858e-15	2.64446	2.04106	3.24786	8.60869	27.5709	88.6894	41
myeloid	4	neut	model_neut	ARID1A	3.5946	5	8.37366e-17	9.84991e-15	2.46888	1.90498	3.03279	8.60013	27.5069	86.8941	63
myeloid	4	neut	model_neut	DERA	2.34539	3	8.61904e-17	9.94918e-15	2.13177	1.64465	2.61889	8.59637	27.4788	79.5332	141
myeloid	4	neut	model_neut	LTA4H	6.04064	5	8.6669e-17	9.94918e-15	2.65111	2.04527	3.25694	8.59565	27.4734	94.2549	42
myeloid	4	neut	model_neut	TROVE2	2.74608	4	8.92537e-17	1.01239e-14	2.25083	1.73623	2.76542	8.59182	27.4448	81.8671	107
myeloid	4	neut	model_neut	C6orf89	2.41129	4	1.07599e-16	1.20612e-14	2.221	1.71178	2.73022	8.56743	27.2628	78.6355	122
myeloid	4	neut	model_neut	EIF6	4.6285	5	1.18327e-16	1.30505e-14	2.40471	1.85257	2.95686	8.55501	27.1703	91.7415	80
myeloid	4	neut	model_neut	COMMD2	2.67061	4	1.19163e-16	1.30505e-14	2.21884	1.70932	2.72836	8.55409	27.1634	81.5081	124
myeloid	4	neut	model_neut	C2orf68	3.06016	4	1.24492e-16	1.34386e-14	2.29915	1.77084	2.82747	8.54836	27.1209	83.6625	101
myeloid	4	neut	model_neut	CCDC124	4.17617	5	1.25529e-16	1.34386e-14	2.4791	1.90937	3.04884	8.54728	27.1128	89.5871	66
myeloid	4	neut	model_neut	CHCHD3	2.80752	4	1.27412e-16	1.34887e-14	2.27525	1.75224	2.79825	8.54533	27.0983	82.2262	109
myeloid	4	neut	model_neut	MRPS15	4.28403	5	1.4255e-16	1.49254e-14	2.32913	1.79281	2.86544	8.53063	26.989	90.6643	96
myeloid	4	neut	model_neut	CARHSP1	3.83521	5	1.5576e-16	1.61313e-14	2.45408	1.88823	3.01994	8.51901	26.9027	88.5099	74
myeloid	4	neut	model_neut	CDC26	3.35858	4	1.5808e-16	1.61955e-14	2.3952	1.8428	2.94761	8.51707	26.8883	85.4578	86
myeloid	4	neut	model_neut	ALG13	2.57557	4	1.71096e-16	1.72427e-14	2.21941	1.70692	2.7319	8.50669	26.8113	80.7899	134
myeloid	4	neut	model_neut	LITAF	4.68918	5	1.71921e-16	1.72427e-14	2.58473	1.98784	3.18162	8.50606	26.8066	90.8438	56
myeloid	4	neut	model_neut	SSH2	4.13676	5	1.85605e-16	1.84213e-14	2.45807	1.88976	3.02638	8.49599	26.7321	88.5099	77
myeloid	4	neut	model_neut	DCTN2	3.67384	5	1.98536e-16	1.92443e-14	2.41337	1.85481	2.97193	8.48714	26.6665	86.535	87
myeloid	4	neut	model_neut	SLC36A4	2.08295	3	1.9986e-16	1.92443e-14	2.02985	1.56	2.4997	8.48627	26.6601	76.8402	188
myeloid	4	neut	model_neut	RPUSD1	2.22556	3	1.99957e-16	1.92443e-14	2.09173	1.60755	2.5759	8.4862	26.6596	78.6355	168
myeloid	4	neut	model_neut	CITED2	3.71384	5	2.03649e-16	1.94036e-14	2.76565	2.1253	3.406	8.48379	26.6418	86.3555	39
myeloid	4	timen:acuity_maxn	model_neut	ARHGAP31	1.71356	3	3.47941e-07	0.00331518	-0.431741	-0.596136	-0.267347	-5.15874	6.17331	74.3268	1
myeloid	4	timen:acuity_maxn	model_neut	ATG10	1.33233	2	1.93846e-06	0.00923483	-0.340674	-0.479753	-0.201595	-4.81155	4.63206	70.5566	3
myeloid	4	timen:acuity_maxn	model_neut	DBP	1.12346	2	3.78152e-06	0.011044	-0.347761	-0.494017	-0.201505	-4.67062	4.03438	63.5548	5
myeloid	4	timen:acuity_maxn	model_neut	NFATC3	2.22977	3	4.71564e-06	0.011044	-0.432886	-0.616807	-0.248964	-4.62326	3.8372	79.3537	2
myeloid	4	timen:acuity_maxn	model_neut	SF3B3	1.985	3	8.38453e-06	0.011044	-0.409809	-0.588782	-0.230836	-4.49782	3.32388	76.3016	6
myeloid	4	timen:acuity_maxn	model_neut	SUPT5H	3.47987	4	1.01183e-05	0.011044	-0.472509	-0.680792	-0.264227	-4.45621	3.15646	86.535	4
myeloid	4	timen:acuity_maxn	model_neut	TCEAL3	1.83144	3	1.03354e-05	0.011044	-0.385305	-0.555327	-0.215282	-4.45148	3.13756	75.2244	10
myeloid	4	timen:acuity_maxn	model_neut	TCAIM	1.56858	2	1.08178e-05	0.011044	-0.371456	-0.535742	-0.207169	-4.44132	3.09694	73.7882	12
myeloid	4	timen:acuity_maxn	model_neut	HIC1	0.544913	1	1.15798e-05	0.011044	0.265202	0.147506	0.382898	4.42613	3.03635	40.754	769
myeloid	4	timen:acuity_maxn	model_neut	MCM3AP	2.22679	3	1.17534e-05	0.011044	-0.400745	-0.578728	-0.222762	-4.4228	3.02311	77.9174	9
myeloid	4	timen:acuity_maxn	model_neut	ZMIZ1	2.55221	4	1.27502e-05	0.011044	-0.433389	-0.626668	-0.240111	-4.40456	2.95068	80.9695	7
myeloid	4	timen:acuity_maxn	model_neut	GOLGA5	1.5551	2	1.52929e-05	0.0121425	-0.357606	-0.518585	-0.196627	-4.36357	2.78898	73.4291	22
myeloid	4	timen:acuity_maxn	model_neut	RAP1GDS1	2.07401	3	1.75448e-05	0.0127438	-0.374782	-0.544708	-0.204857	-4.33239	2.66689	77.3788	20
myeloid	4	timen:acuity_maxn	model_neut	JKAMP	2.47683	4	1.97447e-05	0.0127438	-0.396263	-0.577053	-0.215473	-4.30543	2.56197	79.8923	18
myeloid	4	timen:acuity_maxn	model_neut	IL18	2.54251	4	2.07335e-05	0.0127438	-0.428288	-0.624198	-0.232377	-4.29423	2.51858	80.6104	14
myeloid	4	timen:acuity_maxn	model_neut	CIAO1	2.90656	4	2.29969e-05	0.0127438	-0.415313	-0.606349	-0.224278	-4.27041	2.42662	82.5853	19
myeloid	4	timen:acuity_maxn	model_neut	OLFM1	0.643691	1	2.54498e-05	0.0127438	-0.272377	-0.398355	-0.146399	-4.247	2.3367	44.1652	3072
myeloid	4	timen:acuity_maxn	model_neut	EPHX1	1.45471	2	2.57919e-05	0.0127438	-0.34961	-0.511427	-0.187792	-4.24391	2.32486	69.6589	690
myeloid	4	timen:acuity_maxn	model_neut	ZBTB38	1.48748	2	2.60341e-05	0.0127438	-0.348506	-0.509895	-0.187117	-4.24174	2.31657	71.0952	745
myeloid	4	timen:acuity_maxn	model_neut	PLEKHA1	1.00996	1	2.67501e-05	0.0127438	-0.281738	-0.412401	-0.151074	-4.23545	2.29251	62.8366	2926
myeloid	4	timen:acuity_maxn	model_neut	TOGARAM1	0.903871	1	2.92837e-05	0.0130374	-0.266535	-0.390765	-0.142305	-4.2144	2.21228	60.5027	3805
myeloid	4	timen:acuity_maxn	model_neut	H6PD	1.457	2	3.26218e-05	0.0130374	-0.318758	-0.468223	-0.169293	-4.18918	2.11662	69.6589	2506
myeloid	4	timen:acuity_maxn	model_neut	PQLC2	1.18296	2	3.34631e-05	0.0130374	-0.304359	-0.447277	-0.161442	-4.18321	2.09406	66.7864	3064
myeloid	4	timen:acuity_maxn	model_neut	CD4	3.94518	5	3.43149e-05	0.0130374	-0.468891	-0.689378	-0.248405	-4.17732	2.0718	87.6122	27
myeloid	4	timen:acuity_maxn	model_neut	ZSCAN5A	0.855643	1	3.5403e-05	0.0130374	-0.237718	-0.349696	-0.125739	-4.16998	2.04415	60.3232	5312
myeloid	4	timen:acuity_maxn	model_neut	MON2	1.85406	3	3.55766e-05	0.0130374	-0.35387	-0.52061	-0.187131	-4.16883	2.03982	74.8654	1815
myeloid	4	timen:acuity_maxn	model_neut	LYPLAL1	1.66412	3	4.09304e-05	0.0144439	-0.343975	-0.507349	-0.180602	-4.13574	1.91571	72.711	2741
myeloid	4	timen:acuity_maxn	model_neut	INPP1	1.49369	2	4.40066e-05	0.0149748	-0.319754	-0.472257	-0.167251	-4.11855	1.8516	72.1724	3774
myeloid	4	timen:acuity_maxn	model_neut	FYCO1	0.753979	1	4.8088e-05	0.0151697	-0.244294	-0.361408	-0.12718	-4.09743	1.77315	57.2711	6066
myeloid	4	timen:acuity_maxn	model_neut	MTHFR	2.57811	4	4.8292e-05	0.0151697	-0.406144	-0.600897	-0.211391	-4.09642	1.76941	81.149	1864
myeloid	4	timen:acuity_maxn	model_neut	FUBP3	1.33663	2	5.4006e-05	0.0151697	-0.298589	-0.44271	-0.154469	-4.06965	1.67056	70.377	5124
myeloid	4	timen:acuity_maxn	model_neut	CTNNBIP1	2.37329	3	5.40611e-05	0.0151697	-0.381176	-0.565169	-0.197182	-4.0694	1.66966	80.2513	3073
myeloid	4	timen:acuity_maxn	model_neut	RCN2	1.43818	2	5.53257e-05	0.0151697	-0.321775	-0.477308	-0.166242	-4.06385	1.64923	71.8133	4679
myeloid	4	timen:acuity_maxn	model_neut	ZC3H8	0.964475	1	5.54034e-05	0.0151697	-0.25727	-0.381634	-0.132906	-4.06351	1.64798	61.5799	6194
myeloid	4	timen:acuity_maxn	model_neut	PRKD2	1.65689	3	5.67777e-05	0.0151697	-0.331521	-0.492011	-0.171031	-4.05762	1.62634	72.8905	4547
myeloid	4	timen:acuity_maxn	model_neut	SNX8	1.80863	3	5.73163e-05	0.0151697	-0.359682	-0.533902	-0.185462	-4.05535	1.618	75.2244	3917
myeloid	4	timen:acuity_maxn	model_neut	ARIH2	3.50061	4	5.91904e-05	0.0152423	-0.407517	-0.605285	-0.209749	-4.04759	1.58958	87.0736	2896
myeloid	4	timen:acuity_maxn	model_neut	AL133415.1	3.67187	5	6.09737e-05	0.0152884	-0.493388	-0.733255	-0.253522	-4.04043	1.56336	85.2783	1171
myeloid	4	timen:acuity_maxn	model_neut	STX3	2.32182	3	6.41243e-05	0.015666	-0.372384	-0.55397	-0.190798	-4.02824	1.51887	79.7127	4168
myeloid	4	timen:acuity_maxn	model_neut	ORC3	1.28704	2	6.59811e-05	0.0157167	-0.303333	-0.451503	-0.155164	-4.02133	1.49367	68.5817	5781
myeloid	4	timen:acuity_maxn	model_neut	NFIA	1.12774	2	6.85099e-05	0.0157785	-0.291033	-0.433517	-0.148548	-4.0122	1.46048	65.5296	6174
myeloid	4	timen:acuity_maxn	model_neut	POMT1	0.94606	1	6.95527e-05	0.0157785	-0.247584	-0.368908	-0.12626	-4.00853	1.44715	64.0934	6917
myeloid	4	timen:acuity_maxn	model_neut	BECN1	3.39653	4	7.2233e-05	0.0160055	-0.411343	-0.613377	-0.209308	-3.99932	1.41378	86.535	3923
myeloid	4	timen:acuity_maxn	model_neut	OGFRL1	3.50647	4	7.47573e-05	0.0161884	-0.428177	-0.638922	-0.217433	-3.99095	1.38348	86.7145	3766
myeloid	4	timen:acuity_maxn	model_neut	MUL1	1.34759	2	7.73482e-05	0.0161997	-0.291739	-0.435629	-0.147848	-3.98262	1.35343	70.018	6564
myeloid	4	timen:acuity_maxn	model_neut	SLC9A3R2	1.05071	2	7.98008e-05	0.0161997	-0.29435	-0.439807	-0.148892	-3.97499	1.3259	64.2729	6620
myeloid	4	timen:acuity_maxn	model_neut	CUL4B	1.5837	2	7.99103e-05	0.0161997	-0.328826	-0.491334	-0.166318	-3.97465	1.32469	73.6086	6028
myeloid	4	timen:acuity_maxn	model_neut	SMARCC1	2.73666	4	8.55691e-05	0.0163335	-0.3722	-0.556924	-0.187476	-3.95786	1.26437	82.9443	5551
myeloid	4	timen:acuity_maxn	model_neut	ERO1B	1.31723	2	8.67114e-05	0.0163335	-0.30023	-0.449358	-0.151102	-3.9546	1.25269	68.4022	6759
myeloid	4	timen:acuity_maxn	model_neut	AL135999.1	0.949161	1	8.74436e-05	0.0163335	-0.242659	-0.363253	-0.122064	-3.95253	1.24528	63.0162	7430
myeloid	4	timen:acuity_maxn	model_neut	AL391069.3	0.527084	1	8.91055e-05	0.0163335	-0.201018	-0.301035	-0.101	-3.9479	1.22868	48.833	7870
myeloid	4	timen:acuity_maxn	model_neut	ABI2	0.675405	1	9.17551e-05	0.0163335	-0.230164	-0.344893	-0.115435	-3.94068	1.20287	54.5781	7638
myeloid	4	timen:acuity_maxn	model_neut	SLC2A4RG	1.13926	2	9.19757e-05	0.0163335	-0.274387	-0.411181	-0.137594	-3.94008	1.20075	66.0682	7180
myeloid	4	timen:acuity_maxn	model_neut	OAZ2	3.12407	4	9.257e-05	0.0163335	-0.404181	-0.605763	-0.202598	-3.93849	1.19508	83.842	5352
myeloid	4	timen:acuity_maxn	model_neut	ZNF516	2.01649	3	0.000105352	0.0179515	-0.343493	-0.516213	-0.170773	-3.90646	1.08117	76.8402	6797
myeloid	4	timen:acuity_maxn	model_neut	INTS8	1.70004	3	0.000105508	0.0179515	-0.334892	-0.503302	-0.166481	-3.90609	1.07987	73.6086	6879
myeloid	4	timen:acuity_maxn	model_neut	IMPACT	1.60377	2	0.000107613	0.0179883	-0.314962	-0.47355	-0.156375	-3.90118	1.06248	70.5566	7135
myeloid	4	timen:acuity_maxn	model_neut	RALGDS	1.3774	2	0.000110441	0.0181429	-0.28846	-0.433945	-0.142976	-3.89472	1.03965	69.6589	7449
myeloid	4	timen:acuity_maxn	model_neut	SETD2	2.36951	3	0.000112711	0.0182019	-0.380961	-0.573349	-0.188573	-3.88965	1.02175	80.0718	6630
myeloid	4	timen:acuity_maxn	model_neut	CCNB1IP1	1.47037	2	0.000115075	0.0182739	-0.307526	-0.463036	-0.152017	-3.88447	1.00349	70.9156	7381
myeloid	4	timen:acuity_maxn	model_neut	NLRP1	3.34531	4	0.000118553	0.0185176	-0.410696	-0.618775	-0.202617	-3.87703	0.977287	85.6373	6470
myeloid	4	timen:acuity_maxn	model_neut	PPT1	5.06629	5	0.000125028	0.0189765	-0.41925	-0.632396	-0.206105	-3.86371	0.930519	92.1005	6623
myeloid	4	timen:acuity_maxn	model_neut	IL27RA	3.29161	4	0.000128735	0.0189765	-0.394028	-0.594731	-0.193324	-3.85638	0.904827	84.9192	6928
myeloid	4	timen:acuity_maxn	model_neut	HDAC9	2.55168	4	0.000129375	0.0189765	-0.391304	-0.590685	-0.191924	-3.85513	0.900471	80.7899	6973
myeloid	4	timen:acuity_maxn	model_neut	KIAA1109	2.22053	3	0.000133927	0.0189765	-0.348077	-0.525834	-0.170321	-3.84643	0.87007	79.7127	7424
myeloid	4	timen:acuity_maxn	model_neut	PPP3CB	1.84713	3	0.000134173	0.0189765	-0.324583	-0.490362	-0.158805	-3.84597	0.868459	76.6607	7599
myeloid	4	timen:acuity_maxn	model_neut	AGPS	1.88057	3	0.000137574	0.0189765	-0.324349	-0.49028	-0.158418	-3.83966	0.846456	77.1993	7657
myeloid	4	timen:acuity_maxn	model_neut	RSAD1	1.52945	2	0.00014145	0.0189765	-0.294193	-0.444972	-0.143414	-3.83265	0.82204	71.8133	7909
myeloid	4	timen:acuity_maxn	model_neut	SOS2	1.89765	3	0.00014294	0.0189765	-0.343413	-0.51954	-0.167286	-3.83	0.812833	75.2244	7616
myeloid	4	timen:acuity_maxn	model_neut	ARFGEF1	2.12783	3	0.000143462	0.0189765	-0.358164	-0.5419	-0.174428	-3.82908	0.809633	77.5583	7540
myeloid	4	timen:acuity_maxn	model_neut	RYK	0.801928	1	0.000144712	0.0189765	-0.223228	-0.337808	-0.108648	-3.82689	0.802013	59.9641	8378
myeloid	4	timen:acuity_maxn	model_neut	PER1	4.081	5	0.00014539	0.0189765	-0.436385	-0.660446	-0.212324	-3.82571	0.797906	88.6894	7016
myeloid	4	timen:acuity_maxn	model_neut	C16orf70	2.01541	3	0.000145391	0.0189765	-0.339944	-0.514488	-0.165401	-3.8257	0.797901	77.9174	7682
myeloid	4	timen:acuity_maxn	model_neut	CD300LF	2.90202	4	0.000149084	0.0191956	-0.389774	-0.590235	-0.189313	-3.81935	0.775863	83.842	7427
myeloid	4	timen:acuity_maxn	model_neut	FRAT2	2.1249	3	0.000151743	0.0192775	-0.351869	-0.533049	-0.17069	-3.81487	0.760338	77.5583	7706
myeloid	4	timen:acuity_maxn	model_neut	CREBZF	1.29851	2	0.0001601	0.0200417	-0.276642	-0.419596	-0.133687	-3.80126	0.713268	67.8636	8248
myeloid	4	timen:acuity_maxn	model_neut	MYCL	1.20632	2	0.000163001	0.0200417	-0.27346	-0.41494	-0.13198	-3.79669	0.697501	64.4524	8294
myeloid	4	timen:acuity_maxn	model_neut	PLCL2	1.50595	2	0.00016407	0.0200417	-0.306557	-0.465231	-0.147884	-3.79503	0.691766	72.3519	8144
myeloid	4	timen:acuity_maxn	model_neut	RP9	1.99963	3	0.000172852	0.0208472	-0.345958	-0.525655	-0.166261	-3.78173	0.646005	76.1221	8046
myeloid	4	timen:acuity_maxn	model_neut	RAB44	0.971611	1	0.000177129	0.021096	-0.251007	-0.3816	-0.120414	-3.77548	0.62456	61.7594	8553
myeloid	4	timen:acuity_maxn	model_neut	MEFV	2.51985	4	0.000182144	0.021108	-0.37676	-0.573151	-0.180368	-3.76834	0.600069	81.5081	8024
myeloid	4	timen:acuity_maxn	model_neut	CD93	3.80469	5	0.000187602	0.021108	-0.415638	-0.632731	-0.198545	-3.76077	0.574172	87.4327	7936
myeloid	4	timen:acuity_maxn	model_neut	AC007388.1	1.10411	2	0.000192057	0.021108	-0.270558	-0.412102	-0.129015	-3.75474	0.553592	65.1706	8593
myeloid	4	timen:acuity_maxn	model_neut	TPCN1	2.67193	4	0.000195033	0.021108	-0.364602	-0.555546	-0.173659	-3.75079	0.540112	83.1239	8252
myeloid	4	timen:acuity_maxn	model_neut	PTGR1	0.671047	1	0.000197544	0.021108	0.228486	0.108722	0.34825	3.7475	0.528895	51.7056	8781
myeloid	4	timen:acuity_maxn	model_neut	SCRN2	1.77403	3	0.000198563	0.021108	-0.312893	-0.476957	-0.148828	-3.74617	0.524387	73.4291	8498
myeloid	4	timen:acuity_maxn	model_neut	C8orf33	2.02147	3	0.00019905	0.021108	-0.332878	-0.507451	-0.158304	-3.74554	0.522237	76.6607	8421
myeloid	4	timen:acuity_maxn	model_neut	APP	3.17037	4	0.0002044	0.021108	-0.382744	-0.583837	-0.181652	-3.73871	0.498991	84.3806	8292
myeloid	4	timen:acuity_maxn	model_neut	KDSR	1.72906	3	0.000206237	0.021108	-0.298222	-0.455004	-0.141441	-3.7364	0.491153	73.7882	8617
myeloid	4	timen:acuity_maxn	model_neut	PHETA1	0.882922	1	0.000207505	0.021108	-0.246711	-0.376467	-0.116955	-3.73482	0.485779	60.6822	8789
myeloid	4	timen:acuity_maxn	model_neut	DCAF11	2.64507	4	0.000207832	0.021108	-0.365137	-0.557199	-0.173075	-3.73441	0.484401	82.4057	8399
myeloid	4	timen:acuity_maxn	model_neut	MLLT6	1.88021	3	0.000210498	0.021108	-0.321998	-0.491519	-0.152478	-3.73112	0.473231	75.4039	8576
myeloid	4	timen:acuity_maxn	model_neut	CLIC4	2.17961	3	0.00021071	0.021108	-0.335326	-0.511876	-0.158777	-3.73086	0.47235	78.9946	8545
myeloid	4	timen:acuity_maxn	model_neut	SIPA1L1	1.84699	3	0.000211123	0.021108	-0.338227	-0.516328	-0.160126	-3.73035	0.470635	74.6858	8539
myeloid	4	timen:acuity_maxn	model_neut	TAF1	1.58662	2	0.00021124	0.021108	-0.289352	-0.441723	-0.136982	-3.73021	0.470147	73.2496	8687
myeloid	4	timen:acuity_maxn	model_neut	SNX24	0.669716	1	0.000216886	0.021108	-0.197528	-0.301735	-0.0933206	-3.72339	0.447039	55.1167	8982
myeloid	4	timen:acuity_maxn	model_neut	ZNF746	1.21924	2	0.00021802	0.021108	-0.27273	-0.416662	-0.128797	-3.72204	0.44247	67.8636	8786
myeloid	4	timen:acuity_maxn	model_neut	ARHGAP15	2.12768	3	0.000218914	0.021108	-0.330275	-0.504627	-0.155923	-3.72098	0.438885	79.8923	8630
myeloid	4	timen:acuity_maxn	model_neut	NORAD	3.58015	5	0.000220755	0.021108	-0.412993	-0.631138	-0.194847	-3.71881	0.431551	85.2783	8384
myeloid	4	timen:acuity_maxn	model_neut	KIZ	0.788749	1	0.000221536	0.021108	-0.219584	-0.335598	-0.10357	-3.7179	0.428457	59.246	8949
myeloid	2	(Intercept)	model_neut	S100A6	11.0067	5	0	0	10.9067	10.8046	11.0087	209.985	1206.97	100	2
myeloid	2	(Intercept)	model_neut	FTL	11.7483	5	0	0	11.7333	11.6154	11.8512	195.435	1171.84	100	1
myeloid	2	(Intercept)	model_neut	ACTB	11.0889	5	0	0	10.9852	10.8734	11.0969	193.062	1165.81	100	4
myeloid	2	(Intercept)	model_neut	RPL41	10.598	5	0	0	10.701	10.5914	10.8106	191.761	1162.45	100	5
myeloid	2	(Intercept)	model_neut	S100A4	10.7605	5	0	0	10.5691	10.4585	10.6797	187.617	1151.59	100	8
myeloid	2	(Intercept)	model_neut	RPS15	9.49983	5	0	0	9.65874	9.5574	9.76008	187.194	1150.47	100	12
myeloid	2	(Intercept)	model_neut	RPL28	10.4019	5	0	0	10.5356	10.4214	10.6499	181.119	1133.96	100	9
myeloid	2	(Intercept)	model_neut	TMSB10	11.3051	5	0	0	11.2152	11.0858	11.3446	170.262	1102.74	100	7
myeloid	2	(Intercept)	model_neut	TMSB4X	10.6771	5	0	0	10.7341	10.6063	10.8618	165.012	1086.78	100	10
myeloid	2	(Intercept)	model_neut	RPS12	9.67665	5	0	0	9.90938	9.78613	10.0326	157.906	1064.22	100	13
myeloid	2	(Intercept)	model_neut	OAZ1	8.81638	5	0	0	8.77296	8.66328	8.88265	157.092	1061.57	100	27
myeloid	2	(Intercept)	model_neut	TYROBP	9.5885	5	0	0	9.83924	9.71609	9.96239	156.921	1061.01	100	14
myeloid	2	(Intercept)	model_neut	RPL13	9.55083	5	0	0	9.75405	9.62818	9.87992	152.203	1045.27	100	15
myeloid	2	(Intercept)	model_neut	RPLP1	10.437	5	0	0	10.9004	10.7595	11.0412	151.997	1044.56	100	11
myeloid	2	(Intercept)	model_neut	RPS24	9.368	5	0	0	9.75489	9.6287	9.88107	151.83	1044	100	16
myeloid	2	(Intercept)	model_neut	CFL1	8.98236	5	0	0	8.79114	8.67538	8.90691	149.151	1034.79	100	29
myeloid	2	(Intercept)	model_neut	SH3BGRL3	9.73178	5	0	0	9.47671	9.34993	9.60349	146.814	1026.6	100	19
myeloid	2	(Intercept)	model_neut	RPS15A	9.11481	5	0	0	9.43747	9.30887	9.56606	144.143	1017.06	100	22
myeloid	2	(Intercept)	model_neut	RPL19	9.41924	5	0	0	9.49666	9.3666	9.62672	143.412	1014.42	100	21
myeloid	2	(Intercept)	model_neut	RPS14	9.1936	5	0	0	9.5191	9.38626	9.65194	140.738	1004.62	100	23
myeloid	2	(Intercept)	model_neut	RPS13	9.43383	5	0	0	9.70132	9.56388	9.83875	138.641	996.791	100	20
myeloid	2	(Intercept)	model_neut	RPL30	9.33453	5	0	0	9.50593	9.37026	9.64161	137.61	992.892	100	25
myeloid	2	(Intercept)	model_neut	RPL18A	9.09414	5	0	0	9.33282	9.19903	9.4666	137.012	990.62	100	28
myeloid	2	(Intercept)	model_neut	RPL10	9.45341	5	0	0	9.70134	9.56006	9.84262	134.868	982.374	100	24
myeloid	2	(Intercept)	model_neut	S100A8	13.417	5	0	0	13.1977	13.0055	13.3899	134.867	982.371	100	3
myeloid	2	(Intercept)	model_neut	S100A9	12.9804	5	0	0	12.7125	12.5256	12.8994	133.571	977.319	100	6
myeloid	2	(Intercept)	model_neut	RPL29	8.86559	5	0	0	8.97502	8.84156	9.10849	132.073	971.413	100	32
myeloid	2	(Intercept)	model_neut	PTMA	8.87974	5	0	0	8.83351	8.70147	8.96556	131.39	968.695	100	37
myeloid	2	(Intercept)	model_neut	MYL6	8.84768	5	0	0	8.68565	8.55515	8.81616	130.716	966.001	100	41
myeloid	2	(Intercept)	model_neut	RPL34	9.39943	5	0	0	9.73187	9.58549	9.87825	130.576	965.44	100	26
myeloid	2	(Intercept)	model_neut	RPL39	9.90439	5	0	0	10.2396	10.0846	10.3946	129.74	962.069	100	18
myeloid	2	(Intercept)	model_neut	ATP5F1E	9.01051	5	0	0	9.1364	8.99653	9.27627	128.292	956.182	100	31
myeloid	2	(Intercept)	model_neut	RPLP2	8.67836	5	0	0	8.81989	8.68399	8.9558	127.466	952.788	100	40
myeloid	2	(Intercept)	model_neut	RPL18	8.66072	5	0	0	8.7588	8.62284	8.89476	126.527	948.906	100	43
myeloid	2	(Intercept)	model_neut	RPS27A	8.79319	5	0	0	9.05782	8.9167	9.19894	126.062	946.973	100	35
myeloid	2	(Intercept)	model_neut	B2M	10.8141	5	0	0	10.7023	10.5352	10.8693	125.835	946.026	100	17
myeloid	2	(Intercept)	model_neut	HLA-B	9.56085	5	0	0	9.58598	9.43595	9.73601	125.492	944.593	100	30
myeloid	2	(Intercept)	model_neut	RPL12	8.95692	5	0	0	9.09903	8.95593	9.24214	124.88	942.023	100	36
myeloid	2	(Intercept)	model_neut	RPS8	9.00968	5	0	0	9.08441	8.9397	9.22912	123.297	935.313	100	38
myeloid	2	(Intercept)	model_neut	RPS23	8.98489	5	0	0	9.23246	9.08496	9.37996	122.937	933.775	100	34
myeloid	2	(Intercept)	model_neut	PFN1	9.01182	5	0	0	8.74411	8.60179	8.88643	120.671	923.988	100	45
myeloid	2	(Intercept)	model_neut	RPS7	8.65885	5	0	0	8.71883	8.57598	8.86168	119.876	920.505	100	46
myeloid	2	(Intercept)	model_neut	S100A11	9.08918	5	0	0	8.88566	8.73745	9.03386	117.757	911.113	100	44
myeloid	2	(Intercept)	model_neut	EEF1A1	9.42296	5	0	0	9.51581	9.34933	9.6823	112.261	885.917	100	39
myeloid	2	(Intercept)	model_neut	TSPO	8.51828	5	0	0	8.35791	8.2115	8.50432	112.118	885.247	100	55
myeloid	2	(Intercept)	model_neut	S100A10	9.27948	5	0	0	8.91929	8.76277	9.07581	111.921	884.316	100	48
myeloid	2	(Intercept)	model_neut	RPS25	8.15746	5	0	0	8.06507	7.91911	8.21104	108.522	868.051	100	61
myeloid	2	(Intercept)	model_neut	FAU	9.1485	5	0	0	9.39465	9.21488	9.57443	102.637	838.65	99.8299	49
myeloid	2	(Intercept)	model_neut	RPS3A	8.43489	5	0	0	8.74511	8.57666	8.91355	101.968	835.205	100	57
myeloid	2	(Intercept)	model_neut	RPL11	9.25398	5	0	0	9.34555	9.1596	9.5315	98.7107	818.102	99.8299	51
myeloid	2	(Intercept)	model_neut	RPL32	9.59066	5	0	0	9.7697	9.57507	9.96433	98.5894	817.455	99.8299	47
myeloid	2	(Intercept)	model_neut	RPS9	9.12613	5	0	0	9.3483	9.16134	9.53527	98.2033	815.388	99.8299	52
myeloid	2	(Intercept)	model_neut	SERF2	9.39567	5	0	0	9.186	9.00104	9.37096	97.5442	811.844	99.8299	53
myeloid	2	(Intercept)	model_neut	LGALS1	9.53336	5	0	0	9.1895	9.00417	9.37482	97.3877	810.999	100	54
myeloid	2	(Intercept)	model_neut	FTH1	10.1783	5	0	0	10.3662	10.1563	10.5761	96.9802	808.792	100	42
myeloid	2	(Intercept)	model_neut	RACK1	7.71022	5	0	0	7.88711	7.7259	8.04833	96.0862	803.92	100	70
myeloid	2	(Intercept)	model_neut	RPL35A	8.73213	5	0	0	9.07031	8.8831	9.25753	95.1543	798.795	99.8299	59
myeloid	2	(Intercept)	model_neut	RPS28	9.67619	5	0	0	9.81296	9.61006	10.0159	94.9856	797.862	99.8299	50
myeloid	2	(Intercept)	model_neut	LYZ	10.7166	5	0	0	10.8885	10.6628	11.1143	94.7255	796.421	100	33
myeloid	2	(Intercept)	model_neut	RPS19	9.18277	5	0	0	9.28992	9.09667	9.48318	94.4122	794.68	99.8299	56
myeloid	2	(Intercept)	model_neut	RPL8	8.6418	5	0	0	8.70003	8.51468	8.88537	92.1936	782.191	99.8299	63
myeloid	2	(Intercept)	model_neut	RPL37	8.99845	5	0	0	9.22613	9.02677	9.4255	90.8915	774.728	99.8299	60
myeloid	2	(Intercept)	model_neut	TPT1	9.01909	5	0	0	9.4159	9.21043	9.62138	90.0031	769.58	99.8299	58
myeloid	2	(Intercept)	model_neut	COX4I1	8.05159	5	0	0	8.11619	7.93829	8.2941	89.6038	767.25	99.8299	71
myeloid	2	(Intercept)	model_neut	RPS3	8.50912	5	0	0	8.54479	8.35575	8.73383	88.7777	762.4	99.8299	68
myeloid	2	(Intercept)	model_neut	RPL36	8.84752	5	0	0	8.83681	8.63921	9.03441	87.8349	756.812	99.8299	65
myeloid	2	(Intercept)	model_neut	FCN1	8.68699	5	0	0	8.81731	8.61778	9.01683	86.7943	750.581	100	66
myeloid	2	(Intercept)	model_neut	GAPDH	9.51188	5	0	0	9.30377	9.09277	9.51477	86.6023	749.424	99.8299	62
myeloid	2	(Intercept)	model_neut	UBA52	8.34708	5	0	0	8.31193	8.1214	8.50247	85.6813	743.84	99.8299	72
myeloid	2	(Intercept)	model_neut	RPS21	8.59934	5	0	0	8.74176	8.53736	8.94616	83.9976	733.49	99.8299	69
myeloid	2	(Intercept)	model_neut	RPS27	9.07425	5	0	0	9.25791	9.03947	9.47636	83.2393	728.766	99.8299	64
myeloid	2	(Intercept)	model_neut	CST3	9.397	5	1.66881e-308	1.66881e-308	9.3191	9.09004	9.54815	79.9087	707.552	99.8299	67
myeloid	2	(Intercept)	model_neut	HLA-C	8.74539	5	1.66881e-308	1.66915e-308	8.58695	8.37418	8.79973	79.2616	703.34	100	74
myeloid	2	(Intercept)	model_neut	EIF1	8.06969	5	6.34446e-299	7.41444e-297	8.3647	8.14369	8.58571	74.3354	670.247	99.8299	76
myeloid	2	(Intercept)	model_neut	RPS18	9.1266	5	4.4679e-297	5.15179e-295	9.26532	9.01853	9.51212	73.7358	666.09	99.6599	73
myeloid	2	(Intercept)	model_neut	AIF1	8.24432	5	8.18775e-294	9.3168e-292	8.25098	8.02803	8.47393	72.6864	658.747	99.8299	78
myeloid	2	(Intercept)	model_neut	H3F3A	8.42563	5	1.21198e-293	1.36119e-291	8.4039	8.17665	8.63116	72.6319	658.363	99.6599	77
myeloid	2	(Intercept)	model_neut	RPL27	7.67999	5	3.77128e-288	4.18129e-286	7.92444	7.7049	8.14398	70.8934	645.99	99.6599	85
myeloid	2	(Intercept)	model_neut	RPL7A	8.25997	5	2.71192e-284	2.96869e-282	8.46679	8.22818	8.7054	69.6926	637.296	99.6599	79
myeloid	2	(Intercept)	model_neut	RPL9	8.04388	5	1.4117e-281	1.52604e-279	8.30644	8.06951	8.54337	68.8566	631.168	99.6599	81
myeloid	2	(Intercept)	model_neut	SRGN	8.29586	5	3.04814e-281	3.25436e-279	8.2705	8.03424	8.50676	68.7542	630.414	99.8299	83
myeloid	2	(Intercept)	model_neut	PFDN5	8.1983	5	1.12053e-278	1.18175e-276	8.17607	7.93982	8.41231	67.9727	624.624	99.6599	86
myeloid	2	(Intercept)	model_neut	H3F3B	8.25213	5	2.56677e-278	2.67439e-276	8.37311	8.13078	8.61544	67.8637	623.812	99.6599	82
myeloid	2	(Intercept)	model_neut	RPS4X	8.01606	5	3.70261e-277	3.81192e-275	8.38307	8.1392	8.62695	67.5133	621.195	99.6599	84
myeloid	2	(Intercept)	model_neut	RPL22	7.91673	5	3.70813e-275	3.77269e-273	8.03551	7.79965	8.27138	66.9118	616.677	99.6599	87
myeloid	2	(Intercept)	model_neut	RPL15	7.91893	5	1.5315e-272	1.54005e-270	7.98603	7.74885	8.22321	66.1316	610.767	99.6599	88
myeloid	2	(Intercept)	model_neut	FCER1G	8.59323	5	7.47591e-271	7.43123e-269	8.66791	8.40852	8.9273	65.6317	606.952	99.6599	80
myeloid	2	(Intercept)	model_neut	MALAT1	9.57038	5	3.5756e-266	3.51384e-264	9.58992	9.29682	9.88303	64.2614	596.371	99.8299	75
myeloid	2	(Intercept)	model_neut	ACTG1	8.17818	5	1.24424e-261	1.20901e-259	7.60256	7.36536	7.83975	62.9522	586.096	99.6599	97
myeloid	2	(Intercept)	model_neut	ATP5MC2	7.74531	5	3.84262e-253	3.69233e-251	7.72745	7.47683	7.97808	60.558	566.87	99.4898	101
myeloid	2	(Intercept)	model_neut	RPL35	8.25842	5	7.76274e-253	7.37716e-251	8.07611	7.81381	8.33841	60.4732	566.178	99.4898	92
myeloid	2	(Intercept)	model_neut	CTSS	7.84636	5	1.60155e-252	1.50546e-250	7.86296	7.60721	8.1187	60.3859	565.465	99.6599	98
myeloid	2	(Intercept)	model_neut	HLA-A	8.65298	5	1.08801e-251	1.01173e-249	8.04517	7.78249	8.30784	60.1553	563.579	99.6599	94
myeloid	2	(Intercept)	model_neut	UBC	7.51264	5	9.46242e-251	8.70543e-249	7.3821	7.14004	7.62417	59.8958	561.45	99.6599	108
myeloid	2	(Intercept)	model_neut	RPL6	8.13963	5	9.79108e-251	8.91298e-249	8.1544	7.88699	8.42181	59.8918	561.417	99.4898	91
myeloid	2	(Intercept)	model_neut	RPS6	7.99071	5	1.08569e-248	9.78023e-247	8.02663	7.76092	8.29235	59.3297	556.781	99.4898	96
myeloid	2	(Intercept)	model_neut	PSAP	7.82152	5	3.58374e-245	3.19507e-243	8.03679	7.76637	8.30721	58.3715	548.802	99.4898	100
myeloid	2	(Intercept)	model_neut	TYMP	8.52433	5	1.4897e-237	1.31458e-235	8.72883	8.4245	9.03315	56.3341	531.512	99.6599	89
myeloid	2	(Intercept)	model_neut	NACA	7.86645	5	1.48931e-236	1.30096e-234	7.98772	7.70792	8.26752	56.0705	529.241	99.4898	107
myeloid	2	(Intercept)	model_neut	RPL14	7.87531	5	3.09401e-235	2.6757e-233	8.03654	7.75329	8.3198	55.7244	526.25	99.1497	106
myeloid	2	sex_n	model_neut	RPS4Y1	3.40955	5	2.00712e-142	1.73576e-138	4.62528	4.36148	4.88908	34.436	290.751	75.3401	1
myeloid	2	sex_n	model_neut	XIST	1.62597	3	1.68702e-108	7.29468e-105	-2.89308	-3.0979	-2.68825	-27.7413	221.694	55.6122	2
myeloid	2	sex_n	model_neut	EIF1AY	1.3782	3	2.09463e-85	6.03812e-82	2.24137	2.05262	2.43012	23.3228	173.568	50.5102	3
myeloid	2	sex_n	model_neut	DDX3Y	1.08959	2	1.24717e-67	2.69637e-64	1.71412	1.54502	1.88321	19.9097	136.014	51.3605	4
myeloid	2	sex_n	model_neut	UTY	0.876714	2	1.24044e-60	2.14547e-57	1.43462	1.28266	1.58659	18.5416	121.124	45.5782	5
myeloid	2	sex_n	model_neut	RPS4X	8.01606	5	2.28303e-14	3.2906e-11	-0.430039	-0.537873	-0.322206	-7.83262	21.6432	99.6599	6
myeloid	2	sex_n	model_neut	ARSD	1.50935	3	4.41967e-07	0.000546018	-0.508474	-0.703981	-0.312967	-5.10811	6.04591	67.6871	7
myeloid	2	sex_n	model_neut	SMC1A	2.52127	4	7.02516e-06	0.0075942	-0.523414	-0.750137	-0.29669	-4.53422	3.51181	78.4014	8
myeloid	2	sex_n	model_neut	PRKX	1.63898	3	8.23224e-06	0.00791027	-0.44531	-0.639692	-0.250928	-4.49945	3.36721	70.068	12
myeloid	2	sex_n	model_neut	EIF1AX	3.20639	5	9.51855e-06	0.00823164	-0.556646	-0.801371	-0.311922	-4.46741	3.2349	82.9932	9
myeloid	2	sex_n	model_neut	HSD17B12	1.46193	3	1.09338e-05	0.00859594	0.418512	0.233241	0.603784	4.43663	3.10864	68.0272	14
myeloid	2	sex_n	model_neut	TSPAN31	1.05073	2	1.73419e-05	0.0124977	0.346557	0.189466	0.503648	4.33288	2.68899	63.2653	373
myeloid	2	sex_n	model_neut	KDM5C	1.87023	3	3.6496e-05	0.0242783	-0.428417	-0.630642	-0.226193	-4.1609	2.01385	72.619	655
myeloid	2	sex_n	model_neut	KDM6A	1.30323	2	0.000120538	0.0744579	-0.336532	-0.507267	-0.165797	-3.87131	0.935212	66.6667	5404
myeloid	2	sex_n	model_neut	PUDP	1.27364	2	0.000140427	0.0809609	-0.321585	-0.48637	-0.156801	-3.83296	0.797887	65.9864	6000
myeloid	2	sex_n	model_neut	TRAPPC13	0.706987	1	0.000152919	0.0826526	0.232709	0.112792	0.352627	3.81142	0.721323	56.9728	6916
myeloid	2	sex_n	model_neut	APC	1.33936	2	0.000192675	0.0980151	0.331044	0.157775	0.504314	3.75248	0.513919	65.1361	6893
myeloid	2	sex_n	model_neut	RUVBL2	1.9345	3	0.000215138	0.103362	0.381683	0.180386	0.582981	3.72408	0.415074	74.4898	7014
myeloid	2	sex_n	model_neut	DNAJA1	3.78372	5	0.000288742	0.131423	0.473333	0.218451	0.728215	3.64738	0.151715	85.2041	7922
myeloid	2	sex_n	model_neut	PARP1	2.14783	4	0.000364863	0.157767	0.389795	0.176269	0.603321	3.58541	-0.0572697	74.1497	8435
myeloid	2	sex_n	model_neut	TRIM44	2.8253	4	0.000428885	0.176619	-0.424548	-0.659957	-0.189138	-3.54206	-0.20142	81.1224	7756
myeloid	2	sex_n	model_neut	SLC25A6	6.42736	5	0.000484877	0.190245	-0.354095	-0.552296	-0.155893	-3.50886	-0.310697	97.2789	7501
myeloid	2	sex_n	model_neut	MED29	2.19092	4	0.00050597	0.190245	0.397212	0.174139	0.620286	3.49727	-0.348589	75.3401	7250
myeloid	2	sex_n	model_neut	PIGH	0.925525	2	0.000631315	0.222528	0.247369	0.105992	0.388745	3.43654	-0.545301	61.2245	7282
myeloid	2	sex_n	model_neut	SLITRK4	0.801552	1	0.000643294	0.222528	0.233446	0.0998241	0.367067	3.43134	-0.561989	58.1633	7317
myeloid	2	sex_n	model_neut	MRPS27	0.779006	1	0.000676479	0.225007	0.230105	0.0978582	0.362352	3.41739	-0.606628	57.9932	7230
myeloid	2	sex_n	model_neut	B3GNT5	0.691836	1	0.000752119	0.236712	0.241117	0.101333	0.380901	3.38785	-0.700618	55.6122	6907
myeloid	2	sex_n	model_neut	RNF170	0.892175	2	0.000766414	0.236712	0.239375	0.100384	0.378365	3.38258	-0.717303	57.6531	6876
myeloid	2	sex_n	model_neut	SELPLG	4.43913	5	0.000799862	0.238524	0.431295	0.179978	0.682612	3.37059	-0.755147	89.966	5289
myeloid	2	sex_n	model_neut	RPL26	7.85627	5	0.000858085	0.246426	-0.241603	-0.383218	-0.0999887	-3.3508	-0.817359	99.3197	6620
myeloid	2	sex_n	model_neut	PELI1	2.0405	4	0.000883349	0.246426	0.370048	0.152614	0.587482	3.3426	-0.843037	72.7891	5426
myeloid	2	sex_n	model_neut	ELMO2	1.29342	2	0.000968985	0.254677	0.289263	0.117951	0.460574	3.31634	-0.924865	65.4762	5885
myeloid	2	sex_n	model_neut	TMEM41A	1.00039	2	0.000971826	0.254677	0.246204	0.100356	0.392052	3.3155	-0.927452	62.9252	6296
myeloid	2	sex_n	model_neut	CYBRD1	1.03471	2	0.00101171	0.257333	0.292769	0.118735	0.466803	3.30403	-0.962999	64.4558	5720
myeloid	2	sex_n	model_neut	JADE2	0.701428	1	0.00105514	0.26071	0.205791	0.0830133	0.328569	3.29201	-1.00012	55.7823	6537
myeloid	2	sex_n	model_neut	CNN2	3.66692	5	0.00111152	0.266652	0.423605	0.169724	0.677486	3.27706	-1.04607	86.3946	4066
myeloid	2	sex_n	model_neut	FAH	1.48688	3	0.00116667	0.266652	0.296321	0.117966	0.474675	3.26311	-1.0888	67.0068	5319
myeloid	2	sex_n	model_neut	PICK1	0.905271	2	0.00119468	0.266652	0.240014	0.0952462	0.384782	3.25626	-1.10972	58.5034	5898
myeloid	2	sex_n	model_neut	TWISTNB	1.53283	3	0.00120252	0.266652	0.299557	0.11877	0.480344	3.25436	-1.11549	69.7279	5202
myeloid	2	sex_n	model_neut	FO393401.1	1.06573	2	0.00126017	0.272449	0.273801	0.107866	0.439735	3.24079	-1.15677	63.9456	5385
myeloid	2	sex_n	model_neut	RPLP0	7.36426	5	0.00157496	0.321524	-0.280097	-0.453338	-0.106857	-3.17552	-1.35301	98.4694	4713
myeloid	2	sex_n	model_neut	AP1S2	5.41444	5	0.00160607	0.321524	-0.374786	-0.607014	-0.142558	-3.16974	-1.3702	94.898	3279
myeloid	2	sex_n	model_neut	SHLD2	1.05473	2	0.00161905	0.321524	0.241898	0.0918986	0.391897	3.16736	-1.37727	62.7551	5211
myeloid	2	sex_n	model_neut	NEU3	0.510146	1	0.00163639	0.321524	0.193105	0.0732427	0.312968	3.1642	-1.38663	50.5102	5883
myeloid	2	sex_n	model_neut	SPSB2	0.612544	1	0.00168844	0.321524	0.191194	0.0721686	0.310219	3.15492	-1.41412	53.5714	5852
myeloid	2	sex_n	model_neut	S100A13	0.823322	1	0.00172811	0.321524	0.227832	0.0856872	0.369977	3.14802	-1.43451	57.483	5276
myeloid	2	sex_n	model_neut	ALG12	0.854106	1	0.00191114	0.321524	0.225891	0.0835989	0.368184	3.11797	-1.52282	58.5034	5094
myeloid	2	sex_n	model_neut	SLC27A4	0.806042	1	0.00194536	0.321524	0.22746	0.0839344	0.370985	3.11265	-1.53838	59.3537	5028
myeloid	2	sex_n	model_neut	CLEC4G	1.01347	2	0.00198375	0.321524	0.25494	0.0937708	0.416109	3.10678	-1.5555	61.0544	4525
myeloid	2	sex_n	model_neut	NDUFA5	2.65885	4	0.00198834	0.321524	0.36031	0.132476	0.588143	3.10608	-1.55753	78.2313	2805
myeloid	2	sex_n	model_neut	IL17RC	0.690974	1	0.00198853	0.321524	0.213287	0.0784186	0.348155	3.10605	-1.55761	55.7823	5221
myeloid	2	sex_n	model_neut	SMUG1	1.45883	3	0.00199321	0.321524	0.28572	0.105009	0.466431	3.10534	-1.55967	68.8776	4039
myeloid	2	sex_n	model_neut	PFKP	1.51769	3	0.00200111	0.321524	0.271422	0.0996885	0.443156	3.10416	-1.56313	66.6667	4272
myeloid	2	sex_n	model_neut	PPIL1	0.505297	1	0.00200766	0.321524	0.168782	0.0619567	0.275608	3.10317	-1.566	51.3605	5922
myeloid	2	sex_n	model_neut	MYL6B	1.63931	3	0.00207144	0.322135	0.300117	0.109589	0.490646	3.09375	-1.59339	69.2177	3675
myeloid	2	sex_n	model_neut	MAZ	2.92417	4	0.00209867	0.322135	0.379096	0.138121	0.62007	3.08981	-1.60482	81.6327	2319
myeloid	2	sex_n	model_neut	LPXN	2.66543	4	0.00213996	0.322135	0.36693	0.133243	0.600617	3.08392	-1.62188	78.4014	2437
myeloid	2	sex_n	model_neut	ATMIN	1.18794	2	0.00216048	0.322135	0.256347	0.0929344	0.41976	3.08103	-1.63023	64.966	4327
myeloid	2	sex_n	model_neut	AC007326.4	1.12926	2	0.00221318	0.3244	0.277015	0.100008	0.454023	3.07373	-1.65132	62.415	3904
myeloid	2	sex_n	model_neut	SRPRB	1.33434	2	0.00237729	0.342647	0.270282	0.0963457	0.444218	3.05197	-1.71386	66.8367	3845
myeloid	2	sex_n	model_neut	ITGA7	0.539764	1	0.00256107	0.362125	0.196973	0.0692602	0.324685	3.02919	-1.7789	47.9592	5025
myeloid	2	sex_n	model_neut	RASSF2	3.33452	5	0.00259618	0.362125	0.379053	0.132944	0.625163	3.02501	-1.79079	84.3537	1729
myeloid	2	sex_n	model_neut	NOC4L	1.66992	3	0.00278162	0.376624	0.29464	0.101984	0.487296	3.00375	-1.85097	71.0884	2962
myeloid	2	sex_n	model_neut	EPS8	1.09922	2	0.00278723	0.376624	0.258609	0.0894777	0.427741	3.00312	-1.85273	62.9252	3666
myeloid	2	sex_n	model_neut	TAF9	2.65919	4	0.0028473	0.378822	0.361205	0.124455	0.597954	2.99653	-1.87132	78.5714	1754
myeloid	2	sex_n	model_neut	RARA-AS1	1.02874	2	0.00304342	0.393527	0.233071	0.0792442	0.386899	2.97584	-1.92934	61.7347	3995
myeloid	2	sex_n	model_neut	MRPS14	2.21175	4	0.00317953	0.393527	0.32417	0.109232	0.539109	2.96219	-1.96742	73.9796	2062
myeloid	2	sex_n	model_neut	ANAPC10	0.742438	1	0.00320221	0.393527	0.179885	0.0605241	0.299246	2.95997	-1.97361	57.1429	4976
myeloid	2	sex_n	model_neut	RTP4	1.17268	2	0.00325909	0.393527	0.231172	0.0774941	0.38485	2.95446	-1.98892	60.8844	3881
myeloid	2	sex_n	model_neut	PEF1	2.09925	4	0.00329445	0.393527	0.310577	0.103876	0.517278	2.95107	-1.99831	74.1497	2207
myeloid	2	sex_n	model_neut	ATP11C	0.834384	1	0.00334694	0.393527	0.188641	0.0628817	0.314401	2.94611	-2.01205	58.5034	4708
myeloid	2	sex_n	model_neut	LINC01637	1.51589	3	0.00339298	0.393527	0.278174	0.092456	0.463892	2.94182	-2.02393	69.5578	2781
myeloid	2	sex_n	model_neut	ABL1	0.731611	1	0.0034136	0.393527	0.185342	0.0615214	0.309162	2.93992	-2.02919	56.6327	4742
myeloid	2	sex_n	model_neut	IARS	0.680311	1	0.00347765	0.393527	0.182019	0.0601757	0.303861	2.93406	-2.04535	55.4422	4783
myeloid	2	sex_n	model_neut	PARN	1.13826	2	0.00349778	0.393527	0.222239	0.0733804	0.371097	2.93225	-2.05036	63.0952	3927
myeloid	2	sex_n	model_neut	FOXRED1	0.749785	1	0.003514	0.393527	0.196926	0.0649567	0.328895	2.93079	-2.05438	56.4626	4459
myeloid	2	sex_n	model_neut	PDHX	0.857753	1	0.00357496	0.393527	0.22025	0.0723765	0.368124	2.92536	-2.06931	58.5034	3924
myeloid	2	sex_n	model_neut	MOCS2	1.06839	2	0.00361665	0.393527	0.236737	0.0775948	0.395878	2.9217	-2.07938	61.7347	3523
myeloid	2	sex_n	model_neut	CEBPZ	2.14385	4	0.00365038	0.393527	0.320565	0.104854	0.536275	2.91876	-2.08744	75.1701	1802
myeloid	2	sex_n	model_neut	HACD2	1.03201	2	0.00369754	0.393527	0.222878	0.0726926	0.373063	2.9147	-2.09858	62.9252	3793
myeloid	2	sex_n	model_neut	WDR59	0.732659	1	0.00373273	0.393527	0.200094	0.0651226	0.335066	2.9117	-2.1068	57.3129	4300
myeloid	2	sex_n	model_neut	NIPSNAP1	0.6299	1	0.00375462	0.393527	0.177691	0.0577548	0.297627	2.90984	-2.11188	53.0612	4752
myeloid	2	sex_n	model_neut	STK38L	1.15126	2	0.00381122	0.393527	0.232281	0.0752419	0.38932	2.90509	-2.12486	64.966	3513
myeloid	2	sex_n	model_neut	KIAA1191	0.975046	2	0.00384627	0.393527	0.220035	0.071126	0.368944	2.90218	-2.1328	62.585	3773
myeloid	2	sex_n	model_neut	ABCF3	1.33784	2	0.00392211	0.393527	0.248664	0.0800193	0.417308	2.89597	-2.14973	67.0068	3061
myeloid	2	sex_n	model_neut	FUT4	0.868752	1	0.00394738	0.393527	0.210585	0.0676649	0.353506	2.89393	-2.1553	60.2041	3943
myeloid	2	sex_n	model_neut	MAPKAPK2	2.46396	4	0.00395893	0.393527	0.342046	0.109831	0.574262	2.893	-2.15783	77.7211	1309
myeloid	2	sex_n	model_neut	SGMS1	1.57127	3	0.00410507	0.393676	0.267923	0.0852993	0.450546	2.88142	-2.18925	67.8571	2526
myeloid	2	sex_n	model_neut	KIAA0556	0.568504	1	0.00413672	0.393676	0.171677	0.0545576	0.288797	2.87897	-2.1959	53.2313	4731
myeloid	2	sex_n	model_neut	ARID5B	1.22669	2	0.00420768	0.393676	0.232298	0.0735221	0.391075	2.87352	-2.21063	63.2653	3280
myeloid	2	sex_n	model_neut	HENMT1	0.629162	1	0.00423111	0.393676	0.166919	0.052759	0.28108	2.87174	-2.21544	55.102	4810
myeloid	2	sex_n	model_neut	NFRKB	0.901614	2	0.00424866	0.393676	0.202916	0.0640725	0.34176	2.87041	-2.21902	59.3537	3985
myeloid	2	sex_n	model_neut	MRPS23	2.36399	4	0.00425365	0.393676	0.31821	0.100449	0.53597	2.87004	-2.22004	75.5102	1530
myeloid	2	sex_n	model_neut	SIKE1	1.68885	3	0.00427909	0.393676	0.283333	0.0893101	0.477356	2.86813	-2.2252	71.0884	2132
myeloid	2	sex_n	model_neut	CLK2	1.06948	2	0.00444647	0.404769	0.231977	0.0724358	0.391517	2.85579	-2.25841	62.0748	3171
myeloid	2	sex_n	model_neut	RAB3GAP2	1.35017	2	0.0045761	0.411138	0.251525	0.0779766	0.425073	2.84652	-2.28326	65.3061	2656
myeloid	2	sex_n	model_neut	MEFV	2.1525	4	0.00473792	0.411138	0.309683	0.0951595	0.524206	2.83528	-2.3133	74.3197	1453
myeloid	2	sex_n	model_neut	GLYR1	2.1333	4	0.00480258	0.411138	0.309876	0.0948858	0.524867	2.83089	-2.32501	74.4898	1431
myeloid	2	sex_n	model_neut	TSC1	0.927186	2	0.00480292	0.411138	0.223301	0.0683747	0.378227	2.83087	-2.32507	60.034	3218
myeloid	2	sex_n	model_neut	DHX35	0.564961	1	0.00488552	0.411138	0.168599	0.0513958	0.285802	2.82533	-2.3398	53.0612	4549
myeloid	2	age_n	model_neut	ALOX15B	0.529161	1	5.495e-07	0.00475207	0.281576	0.172388	0.390765	5.06494	3.27569	45.4082	25
myeloid	2	age_n	model_neut	IL1R2	1.5919	3	1.62692e-06	0.00703482	0.663899	0.394766	0.933033	4.84494	2.57755	58.1633	1
myeloid	2	age_n	model_neut	CLDND2	0.627735	1	7.34686e-05	0.211785	0.243157	0.123569	0.362746	3.99348	0.141695	53.5714	8098
myeloid	2	age_n	model_neut	CCDC69	3.99434	5	0.000300268	0.361113	0.417617	0.1921	0.643135	3.63708	-0.748631	88.7755	4037
myeloid	2	age_n	model_neut	LSM14B	0.865537	1	0.000307703	0.361113	0.248171	0.113918	0.382423	3.63063	-0.764031	59.5238	5756
myeloid	2	age_n	model_neut	ADM	2.51608	4	0.000312585	0.361113	0.412427	0.189061	0.635793	3.62647	-0.773938	78.0612	3949
myeloid	2	age_n	model_neut	UTS2	0.520547	1	0.000327226	0.361113	-0.284354	-0.438873	-0.129835	-3.61436	-0.802746	28.0612	5179
myeloid	2	age_n	model_neut	NAIP	4.63938	5	0.000337278	0.361113	0.400863	0.182548	0.619178	3.60633	-0.821783	91.1565	3799
myeloid	2	age_n	model_neut	OTOF	2.01925	4	0.000375812	0.361113	-0.413368	-0.640307	-0.186429	-3.57751	-0.889811	61.3946	3323
myeloid	2	age_n	model_neut	AREG	1.44082	3	0.000534932	0.462609	0.418457	0.182428	0.654487	3.48208	-1.11142	60.034	2232
myeloid	2	age_n	model_neut	LMNA	2.39216	4	0.00072375	0.537797	0.475444	0.200683	0.750204	3.39859	-1.30066	72.7891	1014
myeloid	2	age_n	model_neut	ECHDC2	0.897352	2	0.000775617	0.537797	-0.247281	-0.391005	-0.103558	-3.37923	-1.34392	57.9932	3759
myeloid	2	age_n	model_neut	ADAMTS2	0.969409	2	0.000808436	0.537797	0.306297	0.127658	0.484936	3.3676	-1.3698	50	2716
myeloid	2	age_n	model_neut	FBN2	0.981814	2	0.00101179	0.558571	0.255771	0.103729	0.407813	3.30401	-1.50977	60.8844	3096
myeloid	2	age_n	model_neut	RBP4	0.538894	1	0.00109309	0.558571	0.192056	0.077119	0.306994	3.28187	-1.5579	49.1497	4213
myeloid	2	age_n	model_neut	RNF144B	2.92006	4	0.0011659	0.558571	0.407804	0.162362	0.653246	3.2633	-1.59804	80.9524	831
myeloid	2	age_n	model_neut	TSC22D3	5.21286	5	0.00120156	0.558571	0.405135	0.160647	0.649623	3.25459	-1.61678	92.1769	819
myeloid	2	age_n	model_neut	FLT3	1.2441	2	0.00125871	0.558571	0.284181	0.111973	0.456389	3.24113	-1.64568	60.5442	2210
myeloid	2	age_n	model_neut	C1QA	0.744967	1	0.00127495	0.558571	0.246389	0.0969107	0.395867	3.23741	-1.65364	50	2859
myeloid	2	age_n	model_neut	FCGR3A	1.47731	3	0.00129179	0.558571	0.319621	0.125486	0.513756	3.23359	-1.6618	69.2177	1664
myeloid	2	age_n	model_neut	GRASP	0.873645	2	0.00148603	0.611963	0.254442	0.0979135	0.41097	3.19264	-1.74879	56.2925	2436
myeloid	2	age_n	model_neut	SAP30	2.39235	4	0.00178869	0.646132	0.355733	0.133065	0.578402	3.13776	-1.86369	73.8095	784
myeloid	2	age_n	model_neut	CORO1A	7.22124	5	0.00181414	0.646132	0.201859	0.075337	0.328381	3.13355	-1.87243	98.9796	3207
myeloid	2	age_n	model_neut	ATP23	0.959783	2	0.00184942	0.646132	0.223828	0.0832782	0.364378	3.1278	-1.88435	61.3946	2686
myeloid	2	age_n	model_neut	MFNG	2.46748	4	0.00186786	0.646132	0.322702	0.119873	0.52553	3.12483	-1.89049	79.2517	1068
myeloid	2	age_n	model_neut	SSU72	3.52731	5	0.00212914	0.69263	0.356719	0.129648	0.58379	3.08545	-1.97144	85.034	587
myeloid	2	age_n	model_neut	MFGE8	0.710769	1	0.00216247	0.69263	0.215655	0.0781695	0.35314	3.08075	-1.98103	49.1497	2630
myeloid	2	age_n	model_neut	AC004556.1	0.85198	1	0.00264522	0.761188	-0.313036	-0.51667	-0.109403	-3.01925	-2.10531	43.7075	798
myeloid	2	age_n	model_neut	TPST1	0.877815	2	0.00288342	0.761188	0.242158	0.0832298	0.401086	2.99262	-2.15839	52.551	1732
myeloid	2	age_n	model_neut	SPACA6	0.594272	1	0.00289134	0.761188	0.165757	0.0569397	0.274573	2.99177	-2.16008	52.7211	3418
myeloid	2	age_n	model_neut	MDM2	1.8706	3	0.00316722	0.761188	0.281068	0.0947843	0.467352	2.9634	-2.2161	72.2789	978
myeloid	2	age_n	model_neut	MYCBP2	3.25775	5	0.00318306	0.761188	0.330676	0.111398	0.549954	2.96184	-2.21916	83.3333	443
myeloid	2	age_n	model_neut	PCSK7	2.24598	4	0.00321169	0.761188	0.301839	0.101494	0.502183	2.95904	-2.22466	76.7007	742
myeloid	2	age_n	model_neut	AC073332.1	1.07828	2	0.00331287	0.761188	0.236988	0.0791698	0.394807	2.94933	-2.24371	64.7959	1654
myeloid	2	age_n	model_neut	PAXIP1-AS2	0.542852	1	0.00337571	0.761188	0.135873	0.0452092	0.226537	2.94343	-2.25524	51.3605	4132
myeloid	2	age_n	model_neut	RILP	2.25963	4	0.00339504	0.761188	0.302328	0.100471	0.504186	2.94163	-2.25874	75.8503	680
myeloid	2	age_n	model_neut	CCL2	1.54579	3	0.00348744	0.761188	-0.370874	-0.619211	-0.122537	-2.93318	-2.27522	55.6122	146
myeloid	2	age_n	model_neut	NMT1	1.92532	3	0.00354728	0.761188	0.287592	0.0946676	0.480517	2.92781	-2.28565	72.2789	805
myeloid	2	age_n	model_neut	SLC38A9	0.63339	1	0.00359075	0.761188	0.161014	0.0528595	0.269169	2.92397	-2.29312	54.7619	3309
myeloid	2	age_n	model_neut	DIRC2	0.7432	1	0.00363755	0.761188	0.179422	0.0587335	0.30011	2.91987	-2.30106	57.1429	2795
myeloid	2	age_n	model_neut	GYPC	2.18264	4	0.00368636	0.761188	0.324244	0.105826	0.542663	2.91566	-2.30923	75.6803	391
myeloid	2	age_n	model_neut	THBS1	2.19034	4	0.00382752	0.761188	0.394297	0.127599	0.660995	2.90374	-2.33225	68.7075	27
myeloid	2	age_n	model_neut	RNF38	1.0836	2	0.00390108	0.761188	0.212784	0.0685586	0.35701	2.89768	-2.34391	64.1156	1914
myeloid	2	age_n	model_neut	TRAPPC5	3.0274	4	0.00390808	0.761188	0.341702	0.11005	0.573355	2.89711	-2.34501	80.9524	246
myeloid	2	age_n	model_neut	ATPAF1	1.18906	2	0.00396085	0.761188	0.218136	0.0700353	0.366236	2.89284	-2.35322	64.7959	1799
myeloid	2	age_n	model_neut	MGAT1	4.50284	5	0.00411966	0.769665	0.324132	0.103108	0.545156	2.88029	-2.37727	91.1565	333
myeloid	2	age_n	model_neut	PLCL2	1.17081	2	0.00426148	0.769665	0.224911	0.0709657	0.378856	2.86945	-2.39797	63.7755	1583
myeloid	2	age_n	model_neut	FLVCR2	1.682	3	0.00427196	0.769665	0.264321	0.083351	0.445291	2.86866	-2.39947	69.7279	917
myeloid	2	age_n	model_neut	VIPR1	0.774528	1	0.00444504	0.776626	0.185269	0.0578557	0.312682	2.85589	-2.42375	58.8435	2404
myeloid	2	age_n	model_neut	ADAM10	3.23872	5	0.00467066	0.776626	0.329056	0.101484	0.556629	2.83991	-2.45398	83.6735	228
myeloid	2	age_n	model_neut	MTSS1	2.12562	4	0.00476803	0.776626	0.322859	0.0990464	0.546672	2.83323	-2.46658	73.6395	259
myeloid	2	age_n	model_neut	FMN1	0.843017	1	0.00484674	0.776626	0.187657	0.0573249	0.31799	2.82792	-2.47656	55.102	2236
myeloid	2	age_n	model_neut	SULT1A1	3.97674	5	0.00498434	0.776626	0.349463	0.105969	0.592957	2.81882	-2.49364	88.7755	99
myeloid	2	age_n	model_neut	SLC25A26	0.920706	2	0.00507556	0.776626	0.19763	0.0596391	0.335621	2.81291	-2.50469	62.0748	1949
myeloid	2	age_n	model_neut	DCXR	3.66696	5	0.00511629	0.776626	0.32278	0.0971969	0.548364	2.81031	-2.50957	86.2245	220
myeloid	2	age_n	model_neut	POMZP3	0.517067	1	0.00518768	0.776626	0.15448	0.0463434	0.262616	2.80578	-2.51801	48.9796	3061
myeloid	2	age_n	model_neut	RRM2B	1.01497	2	0.00526435	0.776626	-0.194343	-0.330617	-0.0580695	-2.80099	-2.52695	62.2449	1987
myeloid	2	age_n	model_neut	HLA-DRB1	6.8598	5	0.00536534	0.776626	0.306964	0.0912411	0.522687	2.79476	-2.53852	96.7687	302
myeloid	2	age_n	model_neut	GGA3	1.86213	3	0.00536732	0.776626	0.262019	0.0778739	0.446165	2.79464	-2.53874	74.1497	771
myeloid	2	age_n	model_neut	CCDC170	0.649069	1	0.00548516	0.776626	0.170893	0.0504836	0.291303	2.78752	-2.55197	53.7415	2530
myeloid	2	age_n	model_neut	CST7	1.44149	3	0.00555193	0.776626	0.28025	0.0825067	0.477993	2.78354	-2.55933	63.9456	518
myeloid	2	age_n	model_neut	GTPBP6	1.35859	3	0.00559537	0.776626	0.222405	0.0653322	0.379478	2.78098	-2.56407	67.1769	1348
myeloid	2	age_n	model_neut	P2RY6	0.629374	1	0.00579291	0.776626	-0.147733	-0.252499	-0.0429662	-2.76954	-2.58517	50.3401	3152
myeloid	2	age_n	model_neut	SPATA6	0.591111	1	0.00584531	0.776626	0.157586	0.0457116	0.269459	2.76657	-2.59065	52.2109	2852
myeloid	2	age_n	model_neut	S100P	1.67625	3	0.00596698	0.776626	0.309406	0.0892087	0.529604	2.75976	-2.60317	65.8163	238
myeloid	2	age_n	model_neut	ANKRD22	1.44902	3	0.00607618	0.776626	-0.274879	-0.470931	-0.0788269	-2.75375	-2.61419	64.1156	511
myeloid	2	age_n	model_neut	NXPE3	1.41261	3	0.00611564	0.776626	0.24233	0.0693579	0.415302	2.7516	-2.61812	67.6871	910
myeloid	2	age_n	model_neut	FGL2	5.16367	5	0.00624378	0.776626	0.32414	0.0921922	0.556087	2.74471	-2.63071	92.517	133
myeloid	2	age_n	model_neut	MTG2	1.21002	2	0.00628797	0.776626	-0.212667	-0.364978	-0.0603569	-2.74236	-2.635	64.2857	1433
myeloid	2	age_n	model_neut	UTRN	2.60675	4	0.00634113	0.776626	0.291632	0.0825542	0.500711	2.73956	-2.64011	77.7211	335
myeloid	2	age_n	model_neut	QSER1	0.857384	1	0.00637609	0.776626	0.177685	0.0502132	0.305157	2.73773	-2.64344	60.2041	2192
myeloid	2	age_n	model_neut	GSTZ1	1.24656	2	0.00654852	0.78655	0.220232	0.0617214	0.378743	2.72883	-2.65963	65.9864	1249
myeloid	2	age_n	model_neut	NUDC	3.14582	5	0.00667124	0.786852	0.308584	0.0859759	0.531191	2.72262	-2.67089	82.6531	189
myeloid	2	age_n	model_neut	NRG1	1.59686	3	0.00673301	0.786852	0.295922	0.0822059	0.509637	2.71953	-2.67648	68.7075	266
myeloid	2	age_n	model_neut	KDM4A	0.60562	1	0.00709082	0.80111	0.144739	0.0395352	0.249943	2.70214	-2.70786	53.0612	3024
myeloid	2	age_n	model_neut	CASP7	1.1834	2	0.00726088	0.80111	0.206355	0.0559206	0.356789	2.69415	-2.7222	62.9252	1419
myeloid	2	age_n	model_neut	FKBP5	3.40764	5	0.00739543	0.80111	0.329632	0.0887732	0.570491	2.68795	-2.73332	81.9728	53
myeloid	2	age_n	model_neut	TET3	1.53932	3	0.00739627	0.80111	0.225929	0.0608426	0.391016	2.68791	-2.73338	69.7279	1018
myeloid	2	age_n	model_neut	STAT5B	1.62248	3	0.00759019	0.80111	0.239614	0.0639552	0.415272	2.67915	-2.74904	70.9184	801
myeloid	2	age_n	model_neut	TREM1	3.37005	5	0.00781741	0.80111	0.327153	0.0864203	0.567886	2.66913	-2.76687	84.1837	44
myeloid	2	age_n	model_neut	GPER1	0.508141	1	0.0079387	0.80111	0.136783	0.0359345	0.237632	2.66389	-2.77618	47.2789	3178
myeloid	2	age_n	model_neut	CNN2	3.66692	5	0.00798474	0.80111	0.315495	0.0827119	0.548278	2.66192	-2.77967	86.3946	91
myeloid	2	age_n	model_neut	C16orf86	0.697533	1	0.00799922	0.80111	0.166255	0.0435579	0.288953	2.6613	-2.78076	56.4626	2266
myeloid	2	age_n	model_neut	CCDC6	1.85196	3	0.00802497	0.80111	0.2604	0.0681442	0.452656	2.66021	-2.7827	72.1088	478
myeloid	2	age_n	model_neut	MT-ND1	7.69501	5	0.00811711	0.80111	0.242591	0.0632212	0.421962	2.65631	-2.7896	98.2993	715
myeloid	2	age_n	model_neut	ZBTB16	0.850022	1	0.00833829	0.80111	0.212585	0.0548556	0.370314	2.64712	-2.80583	53.2313	1157
myeloid	2	age_n	model_neut	RPL19	9.41924	5	0.00833999	0.80111	0.0710653	0.0183364	0.123794	2.64705	-2.80595	100	5612
myeloid	2	age_n	model_neut	CENPX	2.8777	4	0.00849067	0.80111	0.29	0.0743263	0.505674	2.64092	-2.81676	81.8027	207
myeloid	2	age_n	model_neut	AURKAIP1	5.04141	5	0.00853103	0.80111	0.286304	0.0732479	0.499361	2.63929	-2.81962	92.8571	229
myeloid	2	age_n	model_neut	NUBP1	1.55524	3	0.00855232	0.80111	0.228668	0.058447	0.398888	2.63843	-2.82112	69.2177	850
myeloid	2	age_n	model_neut	CASP2	1.11376	2	0.00871378	0.80111	0.209115	0.0530692	0.36516	2.63201	-2.8324	63.7755	1191
myeloid	2	age_n	model_neut	PDXDC1	1.3836	3	0.00887665	0.80111	0.207769	0.0523512	0.363186	2.62563	-2.84356	67.8571	1205
myeloid	2	age_n	model_neut	PTAFR	3.84994	5	0.00891889	0.80111	0.317544	0.0798632	0.555225	2.624	-2.84642	86.7347	46
myeloid	2	age_n	model_neut	C16orf54	1.69292	3	0.00892076	0.80111	0.237808	0.0598044	0.415811	2.62393	-2.84655	71.2585	714
myeloid	2	age_n	model_neut	ZGLP1	1.53143	3	0.00893093	0.80111	0.230502	0.0579412	0.403062	2.62353	-2.84723	68.8776	810
myeloid	2	age_n	model_neut	FAM122A	1.00702	2	0.00908303	0.80111	0.184269	0.0460127	0.322526	2.61771	-2.85741	61.7347	1703
myeloid	2	age_n	model_neut	GARS	2.08618	4	0.00915195	0.80111	0.254688	0.0634056	0.44597	2.61509	-2.86196	74.1497	460
myeloid	2	age_n	model_neut	C1orf174	1.32923	2	0.00919226	0.80111	0.212314	0.0527636	0.371864	2.61358	-2.86461	67.6871	1084
myeloid	2	age_n	model_neut	CDC42EP1	0.690998	1	0.00922479	0.80111	0.169474	0.0420576	0.29689	2.61235	-2.86674	52.381	2038
myeloid	2	age_n	model_neut	WDR25	0.596076	1	0.00933268	0.80111	0.140972	0.0348209	0.247123	2.60833	-2.87374	54.7619	2882
myeloid	2	covid	model_neut	IFI27	8.11158	5	9.01559e-43	7.79668e-39	7.62073	6.61642	8.62505	14.9032	86.1372	88.0952	1
myeloid	2	covid	model_neut	LGALS3BP	2.54134	4	2.72566e-36	1.17858e-32	3.47171	2.9664	3.97703	13.4938	71.4808	71.4286	2
myeloid	2	covid	model_neut	OTOF	2.01925	4	1.83226e-32	4.165e-29	3.38215	2.85603	3.90828	12.6257	62.827	61.3946	4
myeloid	2	covid	model_neut	OAS3	3.14494	5	1.92646e-32	4.165e-29	3.41095	2.88014	3.94177	12.6207	62.7777	77.551	3
myeloid	2	covid	model_neut	USP18	1.80319	3	3.7111e-30	6.41871e-27	2.58186	2.16231	3.00142	12.0864	57.6137	66.8367	10
myeloid	2	covid	model_neut	NT5C3A	2.42169	4	5.18279e-29	7.47012e-26	2.85585	2.38104	3.33065	11.8134	55.0263	74.4898	7
myeloid	2	covid	model_neut	NEXN	2.07072	4	3.23576e-28	3.99755e-25	2.67755	2.22504	3.13006	11.6215	53.2292	69.5578	11
myeloid	2	covid	model_neut	OASL	3.37978	5	1.38784e-27	1.50025e-24	3.13316	2.59654	3.66978	11.4675	51.8007	82.3129	6
myeloid	2	covid	model_neut	HESX1	0.797138	1	3.39149e-27	3.25884e-24	1.47964	1.2241	1.73518	11.3725	50.9242	52.381	48
myeloid	2	covid	model_neut	GMPR	1.31371	2	7.53347e-27	6.51494e-24	2.00819	1.65875	2.35764	11.2871	50.1414	62.415	21
myeloid	2	covid	model_neut	JUP	2.33701	4	2.82697e-26	2.22251e-23	2.7076	2.23044	3.18477	11.1448	48.8443	71.4286	12
myeloid	2	covid	model_neut	STOM	2.24916	4	6.71809e-26	4.84151e-23	2.44379	2.00946	2.87812	11.051	47.9955	75.1701	17
myeloid	2	covid	model_neut	IFITM1	6.74314	5	2.04174e-25	1.35823e-22	4.2038	3.44839	4.95922	10.9298	46.9055	91.1565	5
myeloid	2	covid	model_neut	IFIT3	3.48207	5	2.53712e-25	1.56721e-22	3.22326	2.64278	3.80373	10.906	46.6925	79.4218	9
myeloid	2	covid	model_neut	TOR1B	1.78901	3	6.31334e-25	3.63985e-22	2.20139	1.80127	2.60151	10.8058	45.7987	70.4082	20
myeloid	2	covid	model_neut	CMPK2	2.62634	4	2.91723e-24	1.57676e-21	2.66362	2.17177	3.15548	10.6363	44.2983	74.8299	15
myeloid	2	covid	model_neut	ZBP1	1.53277	3	3.91872e-24	1.99348e-21	2.12273	1.72954	2.51593	10.6034	44.0091	62.7551	27
myeloid	2	covid	model_neut	RSAD2	2.68208	4	1.46835e-23	6.97216e-21	2.84619	2.31152	3.38085	10.4553	42.7145	73.2993	14
myeloid	2	covid	model_neut	RIN1	1.91009	3	1.53181e-23	6.97216e-21	2.29285	1.86193	2.72376	10.4505	42.673	70.5782	22
myeloid	2	covid	model_neut	IFITM3	9.66515	5	1.75129e-23	7.21516e-21	1.81954	1.47708	2.16199	10.4354	42.5418	99.6599	41
myeloid	2	covid	model_neut	CUL1	2.70757	4	1.75206e-23	7.21516e-21	2.6094	2.11828	3.10052	10.4353	42.5413	77.0408	18
myeloid	2	covid	model_neut	PATL1	1.95099	3	3.58096e-23	1.40764e-20	2.16384	1.7534	2.57428	10.3545	41.8409	72.7891	28
myeloid	2	covid	model_neut	MX1	5.25299	5	6.77242e-23	2.54643e-20	3.07001	2.48358	3.65643	10.2821	41.2165	90.4762	13
myeloid	2	covid	model_neut	RNASE1	4.165	5	8.20952e-23	2.95816e-20	3.73861	3.02295	4.45428	10.2602	41.028	81.4626	8
myeloid	2	covid	model_neut	ALDH3A2	1.61634	3	1.41281e-21	4.8872e-19	1.92927	1.54775	2.31078	9.93202	38.241	68.7075	50
myeloid	2	covid	model_neut	IFI44L	4.96009	5	1.81851e-21	5.96347e-19	3.0938	2.48018	3.70742	9.90254	37.9938	88.0952	16
myeloid	2	covid	model_neut	UVRAG	2.30075	4	1.86186e-21	5.96347e-19	2.25301	1.80603	2.69999	9.89979	37.9707	76.5306	34
myeloid	2	covid	model_neut	TRIM69	1.95343	3	2.46873e-21	7.62484e-19	2.14205	1.71566	2.56844	9.86678	37.6945	71.4286	38
myeloid	2	covid	model_neut	TSPAN32	2.00683	4	3.41619e-21	1.01873e-18	2.16374	1.73136	2.59611	9.82867	37.3764	72.449	37
myeloid	2	covid	model_neut	MKL1	1.98945	3	4.23502e-21	1.22082e-18	2.08869	1.67023	2.50715	9.8034	37.1661	72.7891	40
myeloid	2	covid	model_neut	ITPR1	1.31909	2	5.57078e-21	1.53213e-18	1.65045	1.3187	1.9822	9.7711	36.8977	65.9864	85
myeloid	2	covid	model_neut	MRPL46	1.40625	3	5.66931e-21	1.53213e-18	1.72973	1.38197	2.07749	9.76904	36.8805	66.1565	71
myeloid	2	covid	model_neut	SERPING1	2.6248	4	6.301e-21	1.65124e-18	2.64453	2.11217	3.17689	9.75657	36.7771	74.3197	23
myeloid	2	covid	model_neut	MVB12B	0.732363	1	6.66342e-21	1.69486e-18	1.13151	0.903574	1.35944	9.74996	36.7223	54.4218	333
myeloid	2	covid	model_neut	RNASE2	6.46541	5	7.50536e-21	1.85447e-18	2.90088	2.31568	3.48609	9.7359	36.6059	94.2177	19
myeloid	2	covid	model_neut	FBXL15	2.89199	4	1.44751e-20	3.47725e-18	2.47329	1.97032	2.97626	9.65801	35.9629	79.0816	29
myeloid	2	covid	model_neut	CSNK1G1	0.914196	2	1.66472e-20	3.89095e-18	1.29802	1.0336	1.56244	9.64137	35.8261	60.2041	232
myeloid	2	covid	model_neut	SSB	4.19836	5	1.80447e-20	4.1066e-18	2.71361	2.16026	3.26695	9.63177	35.7472	86.5646	24
myeloid	2	covid	model_neut	KLHDC7B	2.15568	4	2.19582e-20	4.86909e-18	2.26008	1.79809	2.72206	9.60836	35.5551	73.6395	39
myeloid	2	covid	model_neut	GPALPP1	0.847381	1	3.25444e-20	7.0361e-18	1.23532	0.981568	1.48908	9.56132	35.17	59.3537	297
myeloid	2	covid	model_neut	ITFG1	1.80814	3	4.45173e-20	9.20137e-18	1.91088	1.5168	2.30495	9.52374	34.8634	70.4082	64
myeloid	2	covid	model_neut	EIF2AK2	3.65901	5	4.46875e-20	9.20137e-18	2.54793	2.02245	3.07341	9.52329	34.8597	84.6939	30
myeloid	2	covid	model_neut	SDHD	3.0923	5	4.68019e-20	9.41262e-18	2.47657	1.96551	2.98763	9.51773	34.8145	81.2925	32
myeloid	2	covid	model_neut	EDEM2	2.32024	4	6.25604e-20	1.2296e-17	2.21994	1.76015	2.67973	9.48282	34.5305	76.0204	44
myeloid	2	covid	model_neut	ARID5B	1.22669	2	6.52514e-20	1.25399e-17	1.62869	1.29118	1.9662	9.47774	34.4893	63.2653	128
myeloid	2	covid	model_neut	CCL2	1.54579	3	7.66034e-20	1.44014e-17	2.77259	2.19686	3.34833	9.4584	34.3323	55.6122	25
myeloid	2	covid	model_neut	ATXN7L1	0.945462	2	8.81759e-20	1.61387e-17	1.28554	1.01811	1.55296	9.44141	34.1947	61.3946	285
myeloid	2	covid	model_neut	ITPK1	2.83731	4	8.95762e-20	1.61387e-17	2.36633	1.87397	2.85869	9.4395	34.1793	79.4218	36
myeloid	2	covid	model_neut	RABGAP1L	3.2364	5	1.11689e-19	1.9712e-17	2.5361	2.00692	3.06527	9.41281	33.9634	80.2721	33
myeloid	2	covid	model_neut	CCDC90B	2.00113	4	1.61031e-19	2.74405e-17	1.97852	1.56373	2.39331	9.36842	33.6055	73.4694	66
myeloid	2	covid	model_neut	HIST1H1C	2.82201	4	1.64631e-19	2.74405e-17	2.57978	2.03878	3.12078	9.36573	33.5838	76.0204	31
myeloid	2	covid	model_neut	KDM1B	1.77513	3	1.64998e-19	2.74405e-17	1.8857	1.49024	2.28115	9.36546	33.5817	71.7687	73
myeloid	2	covid	model_neut	YIPF1	1.59974	3	1.99876e-19	3.26137e-17	1.75644	1.38718	2.12571	9.34213	33.3941	68.5374	106
myeloid	2	covid	model_neut	FOPNL	1.43397	3	2.50603e-19	4.00201e-17	1.754	1.38416	2.12385	9.31457	33.1728	66.4966	111
myeloid	2	covid	model_neut	RNF24	2.36092	4	2.54522e-19	4.00201e-17	2.19508	1.73213	2.65802	9.31267	33.1577	75.3401	53
myeloid	2	covid	model_neut	SCFD1	1.66332	3	3.01602e-19	4.58969e-17	1.80499	1.42346	2.18651	9.29194	32.9916	70.068	95
myeloid	2	covid	model_neut	PHACTR2	2.19115	4	3.02512e-19	4.58969e-17	2.16893	1.71046	2.6274	9.29157	32.9887	73.1293	55
myeloid	2	covid	model_neut	FKBP15	2.82922	4	3.32386e-19	4.95598e-17	2.34421	1.84808	2.84035	9.28006	32.8966	78.9116	43
myeloid	2	covid	model_neut	RUFY4	0.768042	1	4.95384e-19	7.21258e-17	1.27327	1.00237	1.54418	9.23114	32.5063	52.8912	338
myeloid	2	covid	model_neut	IFIT1	2.56102	4	5.0041e-19	7.21258e-17	2.62418	2.06577	3.18259	9.2299	32.4964	71.5986	35
myeloid	2	covid	model_neut	C1GALT1	1.45106	3	5.19667e-19	7.36734e-17	1.69924	1.33747	2.06101	9.22526	32.4595	67.3469	133
myeloid	2	covid	model_neut	CLU	5.19088	5	5.90329e-19	8.23414e-17	2.902	2.28311	3.52089	9.20959	32.3348	89.6259	26
myeloid	2	covid	model_neut	C6orf62	3.31796	5	6.08535e-19	8.35335e-17	2.39563	1.88453	2.90674	9.20585	32.3051	82.8231	42
myeloid	2	covid	model_neut	CD2AP	1.44376	3	7.26528e-19	9.81721e-17	1.6949	1.33243	2.05736	9.18402	32.1318	66.4966	140
myeloid	2	covid	model_neut	SAMD4A	2.50044	4	9.64702e-19	1.26756e-16	2.37334	1.86385	2.88284	9.14902	31.8545	75.5102	47
myeloid	2	covid	model_neut	DDX58	1.8961	3	9.67381e-19	1.26756e-16	2.09883	1.64825	2.54941	9.14868	31.8518	69.5578	63
myeloid	2	covid	model_neut	PARP9	3.28803	5	1.15766e-18	1.49424e-16	2.33445	1.83207	2.83683	9.12646	31.6762	82.8231	49
myeloid	2	covid	model_neut	ZC3H13	1.88094	3	1.19596e-18	1.52098e-16	1.95116	1.53108	2.37124	9.12243	31.6444	72.619	83
myeloid	2	covid	model_neut	EPHB2	1.58866	3	1.36213e-18	1.7072e-16	1.81725	1.4253	2.20919	9.10631	31.5172	66.8367	119
myeloid	2	covid	model_neut	DNM1L	1.92863	3	1.42601e-18	1.76173e-16	1.88709	1.47982	2.29435	9.10062	31.4724	72.1088	98
myeloid	2	covid	model_neut	AZU1	1.10167	2	1.49774e-18	1.82429e-16	1.50169	1.17738	1.82599	9.09453	31.4244	61.5646	222
myeloid	2	covid	model_neut	EPHX1	1.13514	2	1.75797e-18	2.11152e-16	1.52039	1.19133	1.84946	9.07462	31.2678	63.7755	219
myeloid	2	covid	model_neut	TMPO	3.61225	5	2.15933e-18	2.52042e-16	2.46082	1.92671	2.99493	9.04902	31.0667	84.5238	46
myeloid	2	covid	model_neut	VPS35	3.21927	5	2.17302e-18	2.52042e-16	2.36292	1.85001	2.87583	9.04824	31.0606	81.9728	51
myeloid	2	covid	model_neut	PTPN1	2.45944	4	2.22256e-18	2.52042e-16	2.2059	1.72693	2.68487	9.04543	31.0385	75.1701	58
myeloid	2	covid	model_neut	RAB9A	2.0636	4	2.2287e-18	2.52042e-16	2.03089	1.5899	2.47188	9.04508	31.0358	73.1293	76
myeloid	2	covid	model_neut	SNRNP35	1.87099	3	2.24413e-18	2.52042e-16	1.82428	1.42812	2.22045	9.04422	31.0291	72.7891	124
myeloid	2	covid	model_neut	PDE7A	1.01745	2	2.50504e-18	2.77738e-16	1.39115	1.08859	1.69371	9.03051	30.9216	60.8844	303
myeloid	2	covid	model_neut	PPM1M	2.31392	4	2.58939e-18	2.83457e-16	2.04179	1.59752	2.48607	9.02637	30.8892	76.3605	75
myeloid	2	covid	model_neut	CSNK1D	2.69114	4	2.64873e-18	2.86328e-16	2.26348	1.77082	2.75615	9.02354	30.867	78.5714	56
myeloid	2	covid	model_neut	SP140	1.33647	2	2.70589e-18	2.88896e-16	1.56949	1.22777	1.9112	9.02088	30.8462	65.8163	208
myeloid	2	covid	model_neut	NCOA7	2.10452	4	3.18269e-18	3.35657e-16	2.05161	1.60392	2.4993	9.00059	30.6875	72.619	77
myeloid	2	covid	model_neut	BTN3A3	1.19522	2	3.81328e-18	3.97316e-16	1.51689	1.18505	1.84874	8.97796	30.5108	64.6259	236
myeloid	2	covid	model_neut	SPATA13	1.66611	3	3.91547e-18	4.017e-16	1.77271	1.38476	2.16066	8.97464	30.485	68.7075	143
myeloid	2	covid	model_neut	ABCA7	1.97216	3	3.94825e-18	4.017e-16	1.99132	1.55548	2.42716	8.9736	30.4768	73.2993	87
myeloid	2	covid	model_neut	SPATS2L	2.18138	4	4.13353e-18	4.1566e-16	2.08854	1.63113	2.54595	8.96785	30.432	71.5986	72
myeloid	2	covid	model_neut	SPECC1	2.08836	4	4.27603e-18	4.25047e-16	1.95851	1.52937	2.38764	8.9636	30.3989	73.2993	97
myeloid	2	covid	model_neut	SEPHS2	2.05132	4	4.71445e-18	4.59853e-16	1.94415	1.51757	2.37072	8.95134	30.3035	73.1293	104
myeloid	2	covid	model_neut	EPRS	2.07939	4	4.77386e-18	4.59853e-16	1.95647	1.52712	2.38583	8.94977	30.2912	74.1497	100
myeloid	2	covid	model_neut	BTK	2.3469	4	4.8031e-18	4.59853e-16	2.08573	1.62797	2.54349	8.949	30.2853	75.6803	74
myeloid	2	covid	model_neut	PIAS1	2.59381	4	4.86765e-18	4.59853e-16	2.1692	1.69303	2.64537	8.94732	30.2722	78.9116	69
myeloid	2	covid	model_neut	MRPS18A	1.7269	3	4.91198e-18	4.59853e-16	1.82044	1.42078	2.2201	8.94619	30.2633	69.898	134
myeloid	2	covid	model_neut	CYB5A	2.01564	4	4.94523e-18	4.59853e-16	1.95488	1.52567	2.3841	8.94534	30.2568	71.5986	101
myeloid	2	covid	model_neut	DIAPH2	2.46471	4	5.04971e-18	4.63367e-16	2.18061	1.70169	2.65953	8.94271	30.2363	77.2109	67
myeloid	2	covid	model_neut	INTS10	1.96474	3	5.09018e-18	4.63367e-16	1.93218	1.50777	2.35658	8.94171	30.2285	72.1088	109
myeloid	2	covid	model_neut	NRIP1	2.01386	4	5.36999e-18	4.76371e-16	1.95487	1.52516	2.38459	8.93498	30.1762	72.619	103
myeloid	2	covid	model_neut	QDPR	1.5096	3	5.38766e-18	4.76371e-16	1.67238	1.30475	2.04002	8.93457	30.173	68.3673	182
myeloid	2	covid	model_neut	RTP4	1.17268	2	5.39828e-18	4.76371e-16	1.48601	1.15934	1.81268	8.93432	30.1711	60.8844	263
myeloid	2	covid	model_neut	RPLP1	10.437	5	5.77842e-18	5.04539e-16	-0.601647	-0.734035	-0.469258	-8.92576	30.1046	100	2035
myeloid	2	covid	model_neut	IFIT2	2.34094	4	5.83417e-18	5.04539e-16	2.38556	1.86056	2.91056	8.92455	30.0952	72.619	54
myeloid	2	timen	model_neut	PSD4	1.66548	3	4.91619e-15	2.76089e-11	-0.207193	-0.257783	-0.156602	-8.0438	23.4798	70.2381	5
myeloid	2	timen	model_neut	HSPA1A	2.30439	4	6.56661e-15	2.76089e-11	-0.289122	-0.360065	-0.218179	-8.00432	23.202	72.9592	2
myeloid	2	timen	model_neut	CYP1B1	3.2362	5	9.57756e-15	2.76089e-11	-0.298312	-0.371986	-0.224638	-7.95262	22.8398	81.1224	1
myeloid	2	timen	model_neut	CCR2	2.63769	4	8.43159e-14	1.82291e-10	-0.261128	-0.328175	-0.194081	-7.64938	20.7536	78.0612	4
myeloid	2	timen	model_neut	STX7	2.76698	4	5.50627e-13	9.52365e-10	-0.237675	-0.300928	-0.174422	-7.37999	18.9556	79.7619	6
myeloid	2	timen	model_neut	TLR5	1.73629	3	8.10904e-13	1.05106e-09	-0.192175	-0.243714	-0.140636	-7.32345	18.5849	71.0884	12
myeloid	2	timen	model_neut	MANF	2.37047	4	8.50768e-13	1.05106e-09	-0.238204	-0.302149	-0.174259	-7.31641	18.5389	75.8503	7
myeloid	2	timen	model_neut	RNASE1	4.165	5	1.12283e-12	1.21378e-09	-0.345844	-0.439205	-0.252483	-7.27564	18.2733	81.4626	3
myeloid	2	timen	model_neut	LEO1	0.668991	1	2.35997e-12	2.26767e-09	-0.117153	-0.149264	-0.0850416	-7.16556	17.5624	53.2313	56
myeloid	2	timen	model_neut	C14orf119	2.18921	4	4.49566e-12	3.5465e-09	-0.218287	-0.278937	-0.157638	-7.06895	16.9459	72.619	9
myeloid	2	timen	model_neut	ZNF22	1.51391	3	4.51104e-12	3.5465e-09	-0.169271	-0.216305	-0.122237	-7.06843	16.9426	67.1769	26
myeloid	2	timen	model_neut	TLR8	1.86571	3	5.66962e-12	4.08591e-09	-0.198223	-0.253572	-0.142874	-7.0339	16.724	70.9184	18
myeloid	2	timen	model_neut	MRPL35	1.48147	3	7.16085e-12	4.76362e-09	-0.168545	-0.215845	-0.121245	-6.99849	16.5007	68.1973	29
myeloid	2	timen	model_neut	CHORDC1	1.50168	3	1.04405e-11	6.44926e-09	-0.176202	-0.226061	-0.126343	-6.941	16.1403	68.0272	27
myeloid	2	timen	model_neut	TNFAIP8L2	2.33474	4	1.54211e-11	8.89079e-09	-0.220988	-0.284064	-0.157912	-6.88113	15.7675	75	14
myeloid	2	timen	model_neut	NAIP	4.63938	5	1.66742e-11	9.01242e-09	-0.230921	-0.296948	-0.164894	-6.86908	15.6928	91.1565	10
myeloid	2	timen	model_neut	DYNLL1	5.10593	5	1.93443e-11	9.84057e-09	-0.245429	-0.315839	-0.175019	-6.84614	15.5509	92.1769	8
myeloid	2	timen	model_neut	MRPL46	1.40625	3	2.12077e-11	1.01891e-08	-0.157805	-0.203171	-0.112439	-6.8319	15.4631	66.1565	39
myeloid	2	timen	model_neut	PTRH2	1.47054	3	2.40233e-11	1.09344e-08	-0.166594	-0.214623	-0.118565	-6.81256	15.344	67.8571	35
myeloid	2	timen	model_neut	AASDH	0.856753	1	3.00616e-11	1.29987e-08	-0.126451	-0.163095	-0.0898077	-6.77766	15.1298	59.8639	66
myeloid	2	timen	model_neut	C3AR1	2.34397	4	3.23592e-11	1.33214e-08	-0.230483	-0.297386	-0.163579	-6.76617	15.0595	75	15
myeloid	2	timen	model_neut	HIST1H2AC	1.95517	3	3.3889e-11	1.33214e-08	-0.201155	-0.259607	-0.142702	-6.75895	15.0154	70.5782	22
myeloid	2	timen	model_neut	MRPL50	1.14852	2	4.86705e-11	1.83001e-08	-0.143151	-0.185101	-0.101201	-6.70217	14.6697	63.0952	53
myeloid	2	timen	model_neut	PDIA4	2.62526	4	5.16543e-11	1.86128e-08	-0.224565	-0.290466	-0.158665	-6.6928	14.6129	77.551	19
myeloid	2	timen	model_neut	PPP1R10	1.58224	3	6.91943e-11	2.39357e-08	-0.174286	-0.225787	-0.122785	-6.64661	14.3339	70.7483	37
myeloid	2	timen	model_neut	GM2A	3.43731	5	7.57659e-11	2.5044e-08	-0.243428	-0.315516	-0.171339	-6.63222	14.2473	81.1224	16
myeloid	2	timen	model_neut	GIMAP7	3.07765	5	7.81901e-11	2.5044e-08	-0.252862	-0.327801	-0.177923	-6.62722	14.2172	79.0816	11
myeloid	2	timen	model_neut	FKBP15	2.82922	4	8.45536e-11	2.58846e-08	-0.217979	-0.282701	-0.153257	-6.61478	14.1426	78.9116	20
myeloid	2	timen	model_neut	FPR2	2.16099	4	8.87723e-11	2.58846e-08	-0.199332	-0.258587	-0.140077	-6.60703	14.0961	73.4694	28
myeloid	2	timen	model_neut	FKBP5	3.40764	5	8.9794e-11	2.58846e-08	-0.244979	-0.317824	-0.172135	-6.60521	14.0852	81.9728	17
myeloid	2	timen	model_neut	GIMAP4	3.98392	5	1.32515e-10	3.69674e-08	-0.255258	-0.331881	-0.178635	-6.54298	13.7139	85.2041	13
myeloid	2	timen	model_neut	SAP30	2.39235	4	1.47939e-10	3.99805e-08	-0.223737	-0.291081	-0.156394	-6.52529	13.6089	73.8095	21
myeloid	2	timen	model_neut	CHCHD7	3.30854	5	2.06291e-10	5.40608e-08	-0.222536	-0.290073	-0.154999	-6.47161	13.2918	84.1837	23
myeloid	2	timen	model_neut	MLKL	2.42346	4	2.25143e-10	5.72658e-08	-0.199219	-0.259813	-0.138626	-6.45744	13.2085	77.551	32
myeloid	2	timen	model_neut	RNF34	0.857707	1	2.45692e-10	5.89398e-08	-0.124701	-0.162713	-0.0866891	-6.44325	13.1252	58.3333	89
myeloid	2	timen	model_neut	AP2B1	2.33501	4	2.47948e-10	5.89398e-08	-0.200339	-0.261421	-0.139257	-6.44177	13.1165	76.3605	33
myeloid	2	timen	model_neut	C1orf131	1.52192	3	2.58116e-10	5.89398e-08	-0.166785	-0.217688	-0.115881	-6.43523	13.0782	66.8367	50
myeloid	2	timen	model_neut	SNRNP35	1.87099	3	2.58986e-10	5.89398e-08	-0.169317	-0.220998	-0.117637	-6.43468	13.075	72.7891	47
myeloid	2	timen	model_neut	LIMS1	3.47382	5	3.27116e-10	7.05804e-08	-0.223801	-0.292518	-0.155083	-6.39658	12.8524	83.3333	24
myeloid	2	timen	model_neut	LYSMD2	1.99854	4	3.30194e-10	7.05804e-08	-0.189236	-0.247354	-0.131117	-6.39505	12.8435	72.619	40
myeloid	2	timen	model_neut	CCT3	2.66968	4	3.3462e-10	7.05804e-08	-0.207449	-0.271183	-0.143715	-6.39287	12.8308	77.0408	30
myeloid	2	timen	model_neut	METTL7B	1.64864	3	3.52322e-10	7.25448e-08	-0.205893	-0.269232	-0.142554	-6.38443	12.7817	64.1156	31
myeloid	2	timen	model_neut	SH3TC1	2.25052	4	5.09846e-10	1.02538e-07	-0.192609	-0.252431	-0.132787	-6.32366	12.4296	74.8299	42
myeloid	2	timen	model_neut	PLCG2	1.66788	3	7.36925e-10	1.44839e-07	-0.166228	-0.218359	-0.114096	-6.2626	12.0787	70.2381	58
myeloid	2	timen	model_neut	TTC9C	1.33654	2	8.19724e-10	1.57533e-07	-0.149872	-0.197008	-0.102736	-6.24486	11.9774	65.1361	72
myeloid	2	timen	model_neut	TTC1	2.68292	4	9.21868e-10	1.73311e-07	-0.198846	-0.261582	-0.13611	-6.22525	11.8656	79.4218	43
myeloid	2	timen	model_neut	UQCR10	6.30619	5	9.54665e-10	1.75658e-07	-0.177516	-0.233574	-0.121457	-6.2194	11.8323	96.4286	52
myeloid	2	timen	model_neut	ARL11	1.77296	3	1.13973e-09	2.05341e-07	-0.161097	-0.212215	-0.109979	-6.18968	11.6637	71.2585	68
myeloid	2	timen	model_neut	CYTIP	2.85887	4	1.34599e-09	2.37554e-07	-0.210683	-0.27784	-0.143527	-6.16168	11.5054	78.5714	41
myeloid	2	timen	model_neut	DOK2	3.96993	5	1.44957e-09	2.50717e-07	-0.221993	-0.292898	-0.151088	-6.14916	11.4348	87.585	36
myeloid	2	timen	model_neut	CLU	5.19088	5	1.52519e-09	2.58624e-07	-0.252417	-0.333153	-0.171682	-6.14056	11.3865	89.6259	25
myeloid	2	timen	model_neut	LARP4B	1.74896	3	1.5886e-09	2.60099e-07	-0.168078	-0.221899	-0.114258	-6.13367	11.3477	71.5986	67
myeloid	2	timen	model_neut	ADPRHL2	1.39675	3	1.59404e-09	2.60099e-07	-0.145257	-0.191774	-0.09874	-6.13309	11.3444	65.9864	85
myeloid	2	timen	model_neut	NSUN5	1.93747	3	1.68095e-09	2.692e-07	-0.173914	-0.229689	-0.118138	-6.1241	11.2939	72.9592	60
myeloid	2	timen	model_neut	FZD2	0.955045	2	1.75615e-09	2.7228e-07	-0.129788	-0.171463	-0.0881132	-6.11667	11.2523	60.5442	111
myeloid	2	timen	model_neut	LRRC41	1.50919	3	1.76315e-09	2.7228e-07	-0.15089	-0.199346	-0.102434	-6.116	11.2485	68.0272	79
myeloid	2	timen	model_neut	HSPA8	4.26748	5	1.88399e-09	2.85837e-07	-0.23386	-0.309099	-0.158621	-6.10474	11.1855	87.9252	34
myeloid	2	timen	model_neut	EIF1	8.06969	5	2.12084e-09	3.16225e-07	0.0839514	0.0568525	0.11105	6.08458	11.0729	99.8299	281
myeloid	2	timen	model_neut	MGST2	3.28945	5	2.44633e-09	3.58574e-07	-0.208828	-0.276508	-0.141149	-6.0602	10.9371	83.5034	45
myeloid	2	timen	model_neut	KAT8	2.30074	4	2.84296e-09	4.09766e-07	-0.183055	-0.242635	-0.123475	-6.03446	10.7942	75.8503	59
myeloid	2	timen	model_neut	GOPC	1.58797	3	3.16826e-09	4.49166e-07	-0.149788	-0.19869	-0.100885	-6.01584	10.6913	68.1973	92
myeloid	2	timen	model_neut	XPO1	2.27636	4	3.33296e-09	4.55278e-07	-0.181929	-0.241411	-0.122446	-6.00711	10.6431	74.1497	65
myeloid	2	timen	model_neut	MTHFD2	2.7639	4	3.33709e-09	4.55278e-07	-0.197059	-0.261491	-0.132628	-6.0069	10.6419	78.9116	54
myeloid	2	timen	model_neut	RIPOR2	4.34491	5	3.36931e-09	4.55278e-07	-0.212332	-0.281776	-0.142887	-6.00524	10.6328	89.4558	46
myeloid	2	timen	model_neut	CYBC1	3.2129	5	3.67546e-09	4.81046e-07	-0.20971	-0.278469	-0.140951	-5.99024	10.5501	81.6327	48
myeloid	2	timen	model_neut	IL6R	2.45981	4	3.70907e-09	4.81046e-07	-0.186043	-0.247058	-0.125028	-5.98867	10.5415	76.1905	61
myeloid	2	timen	model_neut	VPS35	3.21927	5	3.72689e-09	4.81046e-07	-0.20399	-0.2709	-0.13708	-5.98784	10.5369	81.9728	51
myeloid	2	timen	model_neut	NCBP1	0.974738	2	4.04263e-09	5.14128e-07	-0.127677	-0.169654	-0.0856991	-5.97378	10.4597	61.0544	147
myeloid	2	timen	model_neut	MTMR9	0.922064	2	4.28863e-09	5.3523e-07	-0.109058	-0.144975	-0.0731403	-5.96355	10.4035	60.5442	195
myeloid	2	timen	model_neut	MS4A4A	3.34613	5	4.33234e-09	5.3523e-07	-0.225569	-0.299881	-0.151257	-5.96179	10.3939	80.102	44
myeloid	2	timen	model_neut	ANXA6	3.80784	5	4.42909e-09	5.39475e-07	-0.212314	-0.282303	-0.142324	-5.95796	10.3729	85.5442	49
myeloid	2	timen	model_neut	DNM1L	1.92863	3	4.68035e-09	5.59646e-07	-0.160906	-0.214035	-0.107778	-5.94838	10.3205	72.1088	82
myeloid	2	timen	model_neut	CFAP20	0.608993	1	4.72412e-09	5.59646e-07	-0.10076	-0.134038	-0.0674816	-5.94676	10.3117	52.551	234
myeloid	2	timen	model_neut	METTL13	0.743504	1	4.96234e-09	5.79521e-07	-0.103653	-0.137936	-0.06937	-5.93821	10.2649	55.2721	224
myeloid	2	timen	model_neut	MGAT2	1.41335	3	5.02591e-09	5.79521e-07	-0.143613	-0.191131	-0.0960957	-5.936	10.2528	67.8571	108
myeloid	2	timen	model_neut	SCIMP	2.69159	4	5.11433e-09	5.81957e-07	-0.190618	-0.253721	-0.127516	-5.93296	10.2363	79.2517	63
myeloid	2	timen	model_neut	PARP9	3.28803	5	5.23493e-09	5.87944e-07	-0.197838	-0.263375	-0.132301	-5.9289	10.2141	82.8231	57
myeloid	2	timen	model_neut	FBXO9	3.08309	5	5.84928e-09	6.4852e-07	-0.193426	-0.257712	-0.12914	-5.90955	10.1087	82.6531	62
myeloid	2	timen	model_neut	GTF3C1	1.50852	3	6.323e-09	6.92168e-07	-0.147394	-0.196494	-0.0982942	-5.89593	10.0348	67.8571	106
myeloid	2	timen	model_neut	CARD6	1.31367	2	6.40996e-09	6.92916e-07	-0.139875	-0.186489	-0.093261	-5.89354	10.0218	65.8163	128
myeloid	2	timen	model_neut	GEMIN6	1.17348	2	6.56927e-09	7.01371e-07	-0.136156	-0.181564	-0.0907483	-5.88924	9.9985	63.2653	136
myeloid	2	timen	model_neut	FTSJ3	1.25048	2	6.67869e-09	7.04358e-07	-0.135217	-0.180334	-0.0901002	-5.88635	9.98281	64.7959	141
myeloid	2	timen	model_neut	STAB1	4.79293	5	6.9734e-09	7.23376e-07	-0.207609	-0.27697	-0.138249	-5.87878	9.94181	90.6463	55
myeloid	2	timen	model_neut	UTP6	1.42427	3	7.02632e-09	7.23376e-07	-0.137323	-0.183212	-0.0914342	-5.87745	9.93464	67.3469	134
myeloid	2	timen	model_neut	SPATS2L	2.18138	4	7.3118e-09	7.43911e-07	-0.178353	-0.238024	-0.118682	-5.87046	9.89682	71.5986	76
myeloid	2	timen	model_neut	TMEM131L	1.48121	3	7.91498e-09	7.91091e-07	-0.148013	-0.197651	-0.0983751	-5.85653	9.82157	67.3469	115
myeloid	2	timen	model_neut	MARC1	2.05303	4	7.95847e-09	7.91091e-07	-0.18052	-0.241069	-0.11997	-5.85556	9.81637	73.6395	75
myeloid	2	timen	model_neut	TRPV2	1.94967	3	8.12518e-09	7.92057e-07	-0.167348	-0.223515	-0.111182	-5.85191	9.79669	71.4286	87
myeloid	2	timen	model_neut	INTS6	1.42418	3	8.15137e-09	7.92057e-07	-0.148642	-0.198535	-0.098749	-5.85135	9.79364	67.0068	114
myeloid	2	timen	model_neut	BASP1	1.7718	3	8.90646e-09	8.55812e-07	-0.16916	-0.226092	-0.112228	-5.83573	9.70955	71.5986	86
myeloid	2	timen	model_neut	GPBAR1	2.68636	4	9.11213e-09	8.59457e-07	-0.190133	-0.254168	-0.126098	-5.8317	9.68788	79.7619	69
myeloid	2	timen	model_neut	MRPL17	1.94074	3	9.14315e-09	8.59457e-07	-0.159234	-0.212867	-0.1056	-5.8311	9.68466	72.9592	99
myeloid	2	timen	model_neut	ZNF638	1.89116	3	9.26816e-09	8.61839e-07	-0.167482	-0.223917	-0.111047	-5.8287	9.67177	71.5986	91
myeloid	2	timen	model_neut	KIAA1468	1.26807	2	9.63197e-09	8.86142e-07	-0.136986	-0.1832	-0.090773	-5.82189	9.63523	65.6463	150
myeloid	2	timen	model_neut	CARD8-AS1	0.938372	2	1.03538e-08	9.42521e-07	-0.120637	-0.161424	-0.0798495	-5.8091	9.56665	60.2041	186
myeloid	2	timen	model_neut	OGFOD2	1.11344	2	1.05167e-08	9.47379e-07	-0.119288	-0.159638	-0.0789374	-5.80633	9.55184	62.7551	191
myeloid	2	timen	model_neut	EYA3	0.88156	2	1.07202e-08	9.55757e-07	-0.120725	-0.161586	-0.0798646	-5.80293	9.53365	58.8435	188
myeloid	2	timen	model_neut	MR1	1.52719	3	1.13056e-08	9.92244e-07	-0.14582	-0.195255	-0.0963857	-5.7935	9.4832	67.6871	131
myeloid	2	timen	model_neut	MRPL27	3.0324	5	1.13589e-08	9.92244e-07	-0.191961	-0.257047	-0.126875	-5.79266	9.47874	80.6122	71
myeloid	2	timen	model_neut	VAMP7	1.58197	3	1.20395e-08	1.04118e-06	-0.153588	-0.205756	-0.101419	-5.78232	9.42353	68.7075	117
myeloid	2	acuity_maxn	model_neut	CLU	5.19088	5	1.51622e-14	1.31123e-10	3.13185	2.35217	3.91152	7.88934	22.1444	89.6259	1
myeloid	2	acuity_maxn	model_neut	PTTG1	0.878545	2	9.41271e-12	4.07006e-08	1.57577	1.1309	2.02065	6.95684	16.0974	55.4422	6
myeloid	2	acuity_maxn	model_neut	RPL34	9.39943	5	1.52254e-11	4.38898e-08	-0.607445	-0.780777	-0.434114	-6.88309	15.646	100	21
myeloid	2	acuity_maxn	model_neut	S100A8	13.417	5	3.03462e-11	6.56085e-08	0.785179	0.557597	1.01276	6.77619	14.999	100	15
myeloid	2	acuity_maxn	model_neut	MS4A4A	3.34613	5	5.67032e-11	9.80739e-08	2.44008	1.72245	3.15772	6.6781	14.4129	80.102	2
myeloid	2	acuity_maxn	model_neut	DDIT4	2.76017	4	2.89532e-10	4.17312e-07	2.54961	1.76919	3.33003	6.41652	12.8856	76.8707	3
myeloid	2	acuity_maxn	model_neut	RPS24	9.368	5	1.08513e-09	1.3406e-06	-0.471523	-0.620944	-0.322103	-6.19793	11.6497	100	38
myeloid	2	acuity_maxn	model_neut	NKG7	4.91766	5	1.43843e-09	1.55494e-06	2.5038	1.70425	3.30335	6.15046	11.3863	88.9456	4
myeloid	2	acuity_maxn	model_neut	THBS1	2.19034	4	1.66836e-09	1.60311e-06	2.4293	1.65037	3.20824	6.12537	11.2478	68.7075	5
myeloid	2	acuity_maxn	model_neut	RPS12	9.67665	5	1.94693e-09	1.6837e-06	-0.45322	-0.599167	-0.307274	-6.09915	11.1035	100	41
myeloid	2	acuity_maxn	model_neut	METTL7B	1.64864	3	2.29885e-09	1.80731e-06	1.89067	1.279	2.50235	6.07083	10.9483	64.1156	8
myeloid	2	acuity_maxn	model_neut	RPL30	9.33453	5	3.81336e-09	2.74816e-06	-0.489464	-0.650119	-0.32881	-5.98388	10.4758	100	40
myeloid	2	acuity_maxn	model_neut	RPS15A	9.11481	5	5.36072e-09	3.56612e-06	-0.459332	-0.6116	-0.307064	-5.92477	10.1579	100	47
myeloid	2	acuity_maxn	model_neut	HSPB1	3.86312	5	8.34994e-09	4.90356e-06	2.36995	1.57388	3.16602	5.84711	9.74462	85.3741	7
myeloid	2	acuity_maxn	model_neut	CD82	2.92326	4	8.50525e-09	4.90356e-06	2.01024	1.33462	2.68586	5.84386	9.72744	80.2721	9
myeloid	2	acuity_maxn	model_neut	SLC39A8	1.48252	3	1.54807e-08	8.3673e-06	1.71683	1.12912	2.30454	5.73746	9.16927	64.7959	12
myeloid	2	acuity_maxn	model_neut	PLIN2	3.25888	5	1.64528e-08	8.36966e-06	1.98921	1.30696	2.67146	5.72654	9.11253	83.1633	10
myeloid	2	acuity_maxn	model_neut	GGH	0.552619	1	2.06013e-08	9.89778e-06	1.00185	0.655796	1.3479	5.6861	8.90312	47.619	23
myeloid	2	acuity_maxn	model_neut	RPS13	9.43383	5	6.14422e-08	2.79659e-05	-0.454556	-0.617292	-0.291819	-5.48601	7.88652	100	68
myeloid	2	acuity_maxn	model_neut	LDHA	5.38233	5	7.50983e-08	3.24725e-05	1.7365	1.11054	2.36245	5.44859	7.70001	93.7075	13
myeloid	2	acuity_maxn	model_neut	CTSL	2.29112	4	1.07771e-07	4.08606e-05	1.69186	1.0743	2.30942	5.38068	7.36453	76.1905	14
myeloid	2	acuity_maxn	model_neut	RPL18A	9.09414	5	1.08539e-07	4.08606e-05	-0.433885	-0.592301	-0.275469	-5.37934	7.35793	100	84
myeloid	2	acuity_maxn	model_neut	IL10	0.801045	1	1.08672e-07	4.08606e-05	1.07762	0.684152	1.47109	5.37911	7.3568	55.2721	26
myeloid	2	acuity_maxn	model_neut	SEMA6B	0.573114	1	1.29531e-07	4.66742e-05	0.961399	0.608181	1.31462	5.34583	7.1938	49.1497	30
myeloid	2	acuity_maxn	model_neut	RETN	5.21645	5	1.5477e-07	5.35381e-05	2.41317	1.52091	3.30543	5.31191	7.0286	89.2857	11
myeloid	2	acuity_maxn	model_neut	LGALS1	9.53336	5	2.87876e-07	9.5752e-05	0.580137	0.360688	0.799586	5.19219	6.45319	100	64
myeloid	2	acuity_maxn	model_neut	CYP1B1	3.2362	5	4.10835e-07	0.000131589	1.85564	1.14416	2.56712	5.12252	6.12377	81.1224	16
myeloid	2	acuity_maxn	model_neut	TPST1	0.877815	2	6.52557e-07	0.000199276	1.18893	0.724748	1.6531	5.03065	5.69562	52.551	31
myeloid	2	acuity_maxn	model_neut	CD55	4.39204	5	6.68249e-07	0.000199276	1.79092	1.09105	2.49079	5.02589	5.67365	88.4354	19
myeloid	2	acuity_maxn	model_neut	ARRDC4	1.65633	3	7.3025e-07	0.000207404	1.3943	0.847489	1.94111	5.0081	5.59161	69.3878	27
myeloid	2	acuity_maxn	model_neut	FAM20A	2.07294	4	7.43471e-07	0.000207404	1.60718	0.976428	2.23793	5.00449	5.57502	71.0884	22
myeloid	2	acuity_maxn	model_neut	FABP5	3.12888	5	8.33027e-07	0.000220645	1.78179	1.0793	2.48429	4.98159	5.46989	80.9524	20
myeloid	2	acuity_maxn	model_neut	RPL10	9.45341	5	8.41964e-07	0.000220645	-0.424127	-0.591417	-0.256837	-4.97944	5.46003	100	1403
myeloid	2	acuity_maxn	model_neut	IL1R2	1.5919	3	1.03196e-06	0.000262483	1.97637	1.19032	2.76242	4.93822	5.27203	58.1633	18
myeloid	2	acuity_maxn	model_neut	POMP	5.91815	5	1.11062e-06	0.000274417	1.43628	0.863302	2.00926	4.92327	5.20419	95.7483	28
myeloid	2	acuity_maxn	model_neut	FMN1	0.843017	1	1.40062e-06	0.000323811	0.944992	0.564333	1.32565	4.8758	4.99	55.102	45
myeloid	2	acuity_maxn	model_neut	RNASE1	4.165	5	1.40086e-06	0.000323811	2.23821	1.33662	3.13981	4.87576	4.98984	81.4626	17
myeloid	2	acuity_maxn	model_neut	MFGE8	0.710769	1	1.42285e-06	0.000323811	0.996191	0.594642	1.39774	4.87256	4.97547	49.1497	42
myeloid	2	acuity_maxn	model_neut	HSP90B1	5.09913	5	1.80221e-06	0.000399628	1.69006	1.00193	2.37819	4.82376	4.75742	92.1769	24
myeloid	2	acuity_maxn	model_neut	GAS6	1.43795	3	1.88514e-06	0.000407567	1.2032	0.71235	1.69404	4.81443	4.71593	64.7959	36
myeloid	2	acuity_maxn	model_neut	CD163	4.38138	5	2.16818e-06	0.000457328	1.75154	1.03265	2.47043	4.7853	4.58696	89.1156	25
myeloid	2	acuity_maxn	model_neut	AGFG1	3.21903	5	2.64387e-06	0.000544385	1.64381	0.963221	2.3244	4.74373	4.40419	83.6735	29
myeloid	2	acuity_maxn	model_neut	STMN1	0.775476	1	3.01661e-06	0.0006039	1.04339	0.608843	1.47793	4.71592	4.28272	54.2517	50
myeloid	2	acuity_maxn	model_neut	RPS7	8.65885	5	3.07257e-06	0.0006039	-0.405814	-0.574964	-0.236663	-4.71203	4.2658	100	3190
myeloid	2	acuity_maxn	model_neut	SEC24A	0.942603	2	3.30891e-06	0.000635898	0.947668	0.551343	1.34399	4.69633	4.19757	60.8844	62
myeloid	2	acuity_maxn	model_neut	PFKP	1.51769	3	3.69884e-06	0.000684388	1.09413	0.634236	1.55403	4.67265	4.09505	66.6667	49
myeloid	2	acuity_maxn	model_neut	CNIH4	4.20563	5	3.7195e-06	0.000684388	1.60928	0.93268	2.28588	4.67146	4.08992	88.0952	32
myeloid	2	acuity_maxn	model_neut	CD63	6.67207	5	3.82617e-06	0.000689349	1.20493	0.69768	1.71219	4.66543	4.0639	97.619	43
myeloid	2	acuity_maxn	model_neut	LINC01943	0.620757	1	4.03296e-06	0.000711777	0.771039	0.445663	1.09642	4.65419	4.01548	52.7211	91
myeloid	2	acuity_maxn	model_neut	MAP3K8	4.63916	5	4.49641e-06	0.000766345	1.66216	0.957203	2.36712	4.63089	3.91543	91.4966	33
myeloid	2	acuity_maxn	model_neut	STAB1	4.79293	5	4.51938e-06	0.000766345	1.57896	0.90913	2.24879	4.62979	3.91075	90.6463	35
myeloid	2	acuity_maxn	model_neut	UBE2F	2.56134	4	5.38003e-06	0.00089474	1.40898	0.806371	2.01159	4.59223	3.7505	77.8912	39
myeloid	2	acuity_maxn	model_neut	RNASE2	6.46541	5	5.91545e-06	0.000965222	1.71606	0.978816	2.4533	4.57168	3.66332	94.2177	34
myeloid	2	acuity_maxn	model_neut	ANKLE2	1.6913	3	6.06456e-06	0.000971228	1.20297	0.685546	1.7204	4.56627	3.64045	71.2585	53
myeloid	2	acuity_maxn	model_neut	S100A10	9.27948	5	6.23134e-06	0.000979794	0.430341	0.245002	0.61568	4.56037	3.61553	100	3812
myeloid	2	acuity_maxn	model_neut	HIST3H2A	1.3868	3	6.35143e-06	0.000980842	1.26116	0.717511	1.80481	4.55622	3.598	66.4966	48
myeloid	2	acuity_maxn	model_neut	NT5DC2	0.754731	1	6.9653e-06	0.00105244	0.947353	0.537164	1.35754	4.53609	3.51327	56.4626	75
myeloid	2	acuity_maxn	model_neut	MRPL17	1.94074	3	7.05847e-06	0.00105244	1.19547	0.677517	1.71342	4.53319	3.50107	72.9592	55
myeloid	2	acuity_maxn	model_neut	CEBPZOS	1.99031	3	7.5599e-06	0.00109181	1.28236	0.724914	1.8398	4.51816	3.43807	74.8299	52
myeloid	2	acuity_maxn	model_neut	MZT2B	3.50044	5	7.57498e-06	0.00109181	1.6034	0.906333	2.30047	4.51773	3.43624	84.1837	37
myeloid	2	acuity_maxn	model_neut	HIPK2	2.14953	4	8.45459e-06	0.00119861	1.23644	0.696015	1.77686	4.49358	3.33543	75.6803	58
myeloid	2	acuity_maxn	model_neut	MTHFD2	2.7639	4	8.84717e-06	0.00123404	1.42043	0.798204	2.04266	4.48358	3.29379	78.9116	46
myeloid	2	acuity_maxn	model_neut	RPL28	10.4019	5	9.03577e-06	0.00124034	-0.308504	-0.443787	-0.173222	-4.47892	3.27444	100	5862
myeloid	2	acuity_maxn	model_neut	CTSB	6.37553	5	9.67264e-06	0.00130702	1.26574	0.708827	1.82266	4.46385	3.21197	96.7687	59
myeloid	2	acuity_maxn	model_neut	SLPI	0.801878	1	9.89349e-06	0.00131629	0.859568	0.480941	1.23819	4.45885	3.19127	55.102	475
myeloid	2	acuity_maxn	model_neut	MERTK	0.811144	1	1.04919e-05	0.00137476	0.930655	0.519513	1.3418	4.44581	3.13743	55.6122	196
myeloid	2	acuity_maxn	model_neut	FURIN	2.62602	4	1.2181e-05	0.00157226	1.37477	0.762846	1.98669	4.41252	3.00063	79.5918	57
myeloid	2	acuity_maxn	model_neut	AQP9	2.79698	4	1.26657e-05	0.00161078	1.50257	0.832435	2.17271	4.40378	2.96488	79.7619	51
myeloid	2	acuity_maxn	model_neut	PDLIM1	0.638122	1	1.32594e-05	0.00165836	0.708039	0.39152	1.02456	4.39351	2.92293	53.4014	2122
myeloid	2	acuity_maxn	model_neut	HIST1H2AC	1.95517	3	1.34233e-05	0.00165836	1.26194	0.697453	1.82643	4.39075	2.91167	70.5782	66
myeloid	2	acuity_maxn	model_neut	RBP7	4.28825	5	1.38013e-05	0.00168104	-1.67618	-2.42703	-0.925328	-4.38451	2.88624	88.9456	44
myeloid	2	acuity_maxn	model_neut	NDUFA3	5.74794	5	1.42775e-05	0.00171489	1.40056	0.772077	2.02904	4.37687	2.85518	94.5578	61
myeloid	2	acuity_maxn	model_neut	CALR	5.09164	5	1.56774e-05	0.00185724	1.56671	0.860266	2.27316	4.35576	2.76956	91.1565	54
myeloid	2	acuity_maxn	model_neut	SNRNP35	1.87099	3	1.60513e-05	0.00187584	1.10549	0.606401	1.60458	4.35042	2.74799	72.7891	107
myeloid	2	acuity_maxn	model_neut	DCTN1	2.30188	4	1.66961e-05	0.00192517	1.33025	0.728459	1.93205	4.3415	2.71195	76.3605	67
myeloid	2	acuity_maxn	model_neut	CKS1B	0.663996	1	1.7227e-05	0.00196026	0.805754	0.44064	1.17087	4.33439	2.68331	55.4422	1809
myeloid	2	acuity_maxn	model_neut	SKA2	1.59888	3	1.75101e-05	0.00196659	1.0296	0.562654	1.49654	4.33069	2.6684	70.4082	470
myeloid	2	acuity_maxn	model_neut	RUNX1	3.12502	5	1.81438e-05	0.00201164	1.41895	0.774223	2.06368	4.3226	2.63588	82.483	65
myeloid	2	acuity_maxn	model_neut	ADAMTS2	0.969409	2	1.98569e-05	0.00215972	1.14282	0.621073	1.66457	4.30201	2.55338	50	202
myeloid	2	acuity_maxn	model_neut	SH2B2	2.11977	4	2.00752e-05	0.00215972	1.28849	0.699896	1.87708	4.29951	2.54338	74.4898	78
myeloid	2	acuity_maxn	model_neut	TMED8	1.30934	2	2.02286e-05	0.00215972	0.998278	0.542071	1.45449	4.29777	2.53642	65.8163	873
myeloid	2	acuity_maxn	model_neut	HMGB3	1.5281	3	2.14412e-05	0.00226018	1.16437	0.630604	1.69814	4.28444	2.48321	68.0272	245
myeloid	2	acuity_maxn	model_neut	TNNT1	3.37308	5	2.19485e-05	0.00226018	1.63982	0.887156	2.39248	4.27907	2.46184	80.9524	60
myeloid	2	acuity_maxn	model_neut	ELF4	1.94845	3	2.19537e-05	0.00226018	1.20312	0.650893	1.75536	4.27901	2.46162	73.6395	152
myeloid	2	acuity_maxn	model_neut	ASPH	2.25381	4	2.23968e-05	0.00227867	1.31227	0.709296	1.91525	4.27442	2.44336	76.0204	82
myeloid	2	acuity_maxn	model_neut	SPCS1	4.66747	5	2.29399e-05	0.00229635	1.46697	0.792042	2.1419	4.26891	2.42147	90.4762	69
myeloid	2	acuity_maxn	model_neut	PNPLA6	3.11535	5	2.31015e-05	0.00229635	1.42453	0.768876	2.08017	4.2673	2.41505	83.3333	70
myeloid	2	acuity_maxn	model_neut	PFKFB3	2.00734	4	2.36233e-05	0.00231035	1.37093	0.739185	2.00267	4.26215	2.39465	73.8095	77
myeloid	2	acuity_maxn	model_neut	LMNA	2.39216	4	2.37767e-05	0.00231035	1.74085	0.938362	2.54334	4.26066	2.38874	72.7891	56
myeloid	2	acuity_maxn	model_neut	RPL13	9.55083	5	2.43915e-05	0.00234376	-0.322871	-0.471913	-0.17383	-4.25477	2.36542	100	6616
myeloid	2	acuity_maxn	model_neut	RFXANK	3.03076	4	2.51949e-05	0.00239434	1.34602	0.723587	1.96846	4.24729	2.33582	82.483	86
myeloid	2	acuity_maxn	model_neut	CENPN	0.549329	1	2.7977e-05	0.00262983	0.664616	0.355514	0.973718	4.22302	2.24019	51.5306	4079
myeloid	2	acuity_maxn	model_neut	ATP1A1	3.51293	5	2.85361e-05	0.00265355	1.38553	0.740441	2.03062	4.21843	2.22212	85.7143	95
myeloid	2	acuity_maxn	model_neut	CCDC167	1.89582	3	2.97005e-05	0.00273173	1.17363	0.625992	1.72127	4.20912	2.18562	73.8095	809
myeloid	2	acuity_maxn	model_neut	RPL19	9.41924	5	3.05676e-05	0.00273173	-0.329517	-0.483521	-0.175513	-4.20241	2.15937	100	6755
myeloid	2	acuity_maxn	model_neut	NCBP1	0.974738	2	3.05817e-05	0.00273173	0.867359	0.461977	1.27274	4.20231	2.15894	61.0544	2707
myeloid	2	acuity_maxn	model_neut	CXXC5	1.85305	3	3.06403e-05	0.00273173	1.28711	0.68548	1.88873	4.20186	2.1572	72.9592	408
myeloid	2	acuity_maxn	model_neut	BRF2	0.547378	1	3.14125e-05	0.00277199	0.690513	0.367303	1.01372	4.19605	2.13449	51.5306	4137
myeloid	2	acuity_maxn	model_neut	RGL1	1.12968	2	3.18468e-05	0.00278193	0.876965	0.466168	1.28776	4.19284	2.12196	60.7143	2743
myeloid	2	acuity_maxn	model_neut	DCAF6	1.27282	2	3.28642e-05	0.00283477	0.969299	0.514452	1.42415	4.18549	2.09328	65.9864	2245
myeloid	2	neut	model_neut	HESX1	0.797138	1	2.23696e-41	1.93452e-37	-1.89859	-2.1539	-1.64327	-14.6053	83.0576	52.381	16
myeloid	2	neut	model_neut	RSAD2	2.68208	4	3.97484e-39	1.71872e-35	-3.84013	-4.37432	-3.30593	-14.1189	77.9606	73.2993	2
myeloid	2	neut	model_neut	ZBP1	1.53277	3	3.53406e-37	1.01875e-33	-2.73842	-3.13127	-2.34558	-13.6909	73.5453	62.7551	7
myeloid	2	neut	model_neut	IFITM1	6.74314	5	4.2581e-35	9.20601e-32	-5.08262	-5.83737	-4.32787	-13.2264	68.8316	91.1565	1
myeloid	2	neut	model_neut	OTOF	2.01925	4	1.36316e-34	2.35771e-31	-3.50939	-4.03505	-2.98372	-13.1123	67.6871	61.3946	5
myeloid	2	neut	model_neut	CCL2	1.54579	3	3.5331e-34	5.09238e-31	-3.81282	-4.38804	-3.23759	-13.0185	66.7503	55.6122	3
myeloid	2	neut	model_neut	JUP	2.33701	4	8.26595e-34	1.0212e-30	-3.13964	-3.61639	-2.6629	-12.9345	65.9144	71.4286	6
myeloid	2	neut	model_neut	GMPR	1.31371	2	9.77719e-34	1.05691e-30	-2.29631	-2.64545	-1.94718	-12.9179	65.7492	62.415	17
myeloid	2	neut	model_neut	IFIT3	3.48207	5	5.28261e-33	5.076e-30	-3.76497	-4.34493	-3.18501	-12.7502	64.0901	79.4218	4
myeloid	2	neut	model_neut	NEXN	2.07072	4	2.71687e-32	2.34955e-29	-2.89725	-3.34936	-2.44514	-12.5862	62.4797	69.5578	10
myeloid	2	neut	model_neut	USP18	1.80319	3	3.21117e-31	2.52456e-28	-2.63299	-3.05217	-2.2138	-12.3366	60.0512	66.8367	15
myeloid	2	neut	model_neut	IFIT1	2.56102	4	1.88243e-30	1.3566e-27	-3.45307	-4.01099	-2.89516	-12.1561	58.3125	71.5986	8
myeloid	2	neut	model_neut	LGALS3BP	2.54134	4	2.32249e-30	1.52943e-27	-3.11922	-3.62409	-2.61436	-12.1345	58.1059	71.4286	9
myeloid	2	neut	model_neut	NT5C3A	2.42169	4	2.47595e-30	1.52943e-27	-2.92931	-3.4037	-2.45492	-12.1279	58.043	74.4898	13
myeloid	2	neut	model_neut	CMPK2	2.62634	4	3.99684e-30	2.30431e-27	-3.02219	-3.51361	-2.53077	-12.0787	57.5723	74.8299	12
myeloid	2	neut	model_neut	HERC6	1.09165	2	2.83321e-29	1.53135e-26	-1.93549	-2.25558	-1.61541	-11.8762	55.6471	60.5442	27
myeloid	2	neut	model_neut	OAS3	3.14494	5	3.94106e-29	2.00484e-26	-3.19764	-3.72799	-2.66729	-11.8419	55.3227	77.551	11
myeloid	2	neut	model_neut	IFI6	7.79351	5	9.48587e-29	4.55743e-26	-2.92919	-3.4188	-2.43957	-11.7502	54.4594	97.9592	14
myeloid	2	neut	model_neut	IFITM3	9.66515	5	1.25602e-28	5.71689e-26	-2.04187	-2.38402	-1.69971	-11.7209	54.1835	99.6599	26
myeloid	2	neut	model_neut	MVB12B	0.732363	1	1.80737e-28	7.81508e-26	-1.35461	-1.58234	-1.12688	-11.6827	53.8259	54.4218	48
myeloid	2	neut	model_neut	RPL28	10.4019	5	3.5475e-28	1.4609e-25	-0.634309	-0.741598	-0.52702	-11.6118	53.1631	100	149
myeloid	2	neut	model_neut	PPM1K	1.68629	3	2.20191e-27	8.65552e-25	-2.30375	-2.70002	-1.90749	-11.4185	51.3692	67.6871	23
myeloid	2	neut	model_neut	RUFY4	0.768042	1	4.585e-27	1.72396e-24	-1.56281	-1.83347	-1.29214	-11.3402	50.6486	52.8912	46
myeloid	2	neut	model_neut	ISG20	2.92692	4	1.02518e-25	3.69407e-23	-3.12379	-3.68129	-2.56629	-11.005	47.5964	77.551	18
myeloid	2	neut	model_neut	RABGAP1L	3.2364	5	2.09632e-25	7.25161e-23	-2.94144	-3.47015	-2.41273	-10.9269	46.8938	80.2721	19
myeloid	2	neut	model_neut	LY6E	7.83932	5	3.52052e-24	1.17098e-21	-1.87661	-2.22382	-1.5294	-10.6153	44.124	99.1497	41
myeloid	2	neut	model_neut	IFIT2	2.34094	4	6.40338e-24	2.05098e-21	-2.81715	-3.34169	-2.29262	-10.5485	43.5368	72.619	22
myeloid	2	neut	model_neut	SIGLEC1	4.20576	5	7.98261e-24	2.46549e-21	-3.13668	-3.72208	-2.55128	-10.5238	43.3204	84.3537	20
myeloid	2	neut	model_neut	HELZ2	2.42733	4	2.87308e-23	8.56772e-21	-2.49393	-2.96584	-2.02201	-10.3795	42.0634	75.6803	29
myeloid	2	neut	model_neut	ISG15	7.15156	5	5.87859e-23	1.6946e-20	-2.81828	-3.35578	-2.28079	-10.2982	41.3608	96.7687	24
myeloid	2	neut	model_neut	AGRN	0.948289	2	1.97521e-22	5.5102e-20	-1.5237	-1.81826	-1.22914	-10.1597	40.1717	56.9728	61
myeloid	2	neut	model_neut	RTP4	1.17268	2	2.3443e-22	6.33548e-20	-1.68506	-2.01144	-1.35867	-10.14	40.0036	60.8844	57
myeloid	2	neut	model_neut	HERC5	3.10134	5	2.48412e-22	6.50989e-20	-2.83293	-3.38202	-2.28385	-10.1333	39.9468	79.932	25
myeloid	2	neut	model_neut	NCOA7	2.10452	4	3.21913e-22	8.18794e-20	-2.30097	-2.74826	-1.85368	-10.1035	39.6925	72.619	34
myeloid	2	neut	model_neut	IFI44L	4.96009	5	3.40108e-22	8.40357e-20	-3.15182	-3.7649	-2.53874	-10.0972	39.6386	88.0952	21
myeloid	2	neut	model_neut	SAMD4A	2.50044	4	4.1707e-22	1.00189e-19	-2.61088	-3.11993	-2.10184	-10.0736	39.4385	75.5102	30
myeloid	2	neut	model_neut	MPO	1.5514	3	4.32938e-22	1.0119e-19	-2.28917	-2.73568	-1.84266	-10.0693	39.4018	63.6054	35
myeloid	2	neut	model_neut	SAMD9	2.38309	4	4.50417e-22	1.02505e-19	-2.4333	-2.90814	-1.95846	-10.0647	39.363	74.3197	31
myeloid	2	neut	model_neut	AL356417.3	0.542674	1	6.62331e-22	1.46868e-19	-1.08735	-1.30048	-0.874217	-10.0201	38.9848	49.6599	101
myeloid	2	neut	model_neut	DDX60	1.80699	3	1.19987e-21	2.59411e-19	-2.06835	-2.47658	-1.66011	-9.95106	38.402	69.2177	45
myeloid	2	neut	model_neut	TMEM123	4.09968	5	1.64619e-21	3.47225e-19	-2.78245	-3.33367	-2.23123	-9.91417	38.0918	86.0544	28
myeloid	2	neut	model_neut	IFIH1	1.86283	3	1.74092e-21	3.58463e-19	-2.18346	-2.6163	-1.75062	-9.90764	38.037	70.068	40
myeloid	2	neut	model_neut	DEFB1	1.13907	2	1.79702e-21	3.61409e-19	-2.09324	-2.50836	-1.67813	-9.90393	38.0059	55.4422	43
myeloid	2	neut	model_neut	RTCB	2.66128	4	7.20874e-21	1.41684e-18	-2.39	-2.87191	-1.9081	-9.74067	36.6437	76.8707	38
myeloid	2	neut	model_neut	P2RY6	0.629374	1	1.07469e-20	2.06532e-18	-1.19768	-1.44035	-0.955009	-9.69338	36.2522	50.3401	94
myeloid	2	neut	model_neut	H1F0	2.49794	4	1.55646e-20	2.92615e-18	-2.58062	-3.10589	-2.05536	-9.64937	35.8891	73.6395	33
myeloid	2	neut	model_neut	SPATS2L	2.18138	4	1.84019e-20	3.38595e-18	-2.24064	-2.69765	-1.78363	-9.62943	35.725	71.5986	42
myeloid	2	neut	model_neut	OAS2	3.92886	5	3.07881e-20	5.54698e-18	-2.65111	-3.19531	-2.1069	-9.56796	35.2205	85.5442	32
myeloid	2	neut	model_neut	SERPING1	2.6248	4	5.15157e-20	9.092e-18	-2.57439	-3.10628	-2.0425	-9.5062	34.716	74.3197	36
myeloid	2	neut	model_neut	TOR1B	1.78901	3	6.49134e-20	1.12274e-17	-1.92925	-2.32902	-1.52948	-9.47837	34.4895	70.4082	59
myeloid	2	neut	model_neut	MAP2K6	1.55653	3	9.77092e-20	1.65684e-17	-1.89689	-2.29202	-1.50177	-9.42899	34.0888	65.6463	60
myeloid	2	neut	model_neut	ZCCHC2	1.87458	3	3.516e-19	5.84738e-17	-2.05634	-2.49187	-1.62081	-9.27318	32.8342	69.2177	56
myeloid	2	neut	model_neut	XAF1	4.51622	5	3.64461e-19	5.9469e-17	-2.71974	-3.29606	-2.14343	-9.26878	32.7991	87.2449	37
myeloid	2	neut	model_neut	CUL1	2.70757	4	4.95549e-19	7.93612e-17	-2.30624	-2.79693	-1.81555	-9.2311	32.4981	77.0408	47
myeloid	2	neut	model_neut	DDX58	1.8961	3	6.02071e-19	9.46675e-17	-2.11038	-2.56056	-1.6602	-9.20717	32.3074	69.5578	54
myeloid	2	neut	model_neut	SAMD9L	2.95562	4	6.29804e-19	9.72597e-17	-2.61295	-3.17067	-2.05522	-9.20162	32.2633	77.381	39
myeloid	2	neut	model_neut	ADAMTSL4	2.33795	4	7.02188e-19	1.06008e-16	-2.12682	-2.58144	-1.67219	-9.18822	32.1567	75.5102	53
myeloid	2	neut	model_neut	RBMS2	1.00562	2	7.10971e-19	1.06008e-16	-1.33452	-1.61984	-1.04921	-9.18669	32.1446	61.3946	97
myeloid	2	neut	model_neut	OASL	3.37978	5	9.84266e-19	1.4427e-16	-2.49681	-3.03295	-1.96066	-9.14654	31.826	82.3129	44
myeloid	2	neut	model_neut	CD2AP	1.44376	3	1.25666e-18	1.81127e-16	-1.68091	-2.04305	-1.31877	-9.1163	31.5868	66.4966	71
myeloid	2	neut	model_neut	HSH2D	2.45099	4	1.54381e-18	2.18867e-16	-2.21861	-2.69794	-1.73928	-9.09077	31.3853	76.3605	50
myeloid	2	neut	model_neut	AC009948.1	0.677804	1	1.63271e-18	2.27736e-16	-1.13161	-1.37628	-0.886936	-9.08381	31.3304	54.0816	136
myeloid	2	neut	model_neut	PNPT1	1.6003	3	1.68765e-18	2.31663e-16	-1.89521	-2.30516	-1.48525	-9.0797	31.298	68.0272	63
myeloid	2	neut	model_neut	WDFY1	1.92649	3	2.3029e-18	3.11179e-16	-1.93692	-2.3577	-1.51615	-9.041	30.9937	72.1088	62
myeloid	2	neut	model_neut	TLR7	1.21673	2	2.50031e-18	3.32656e-16	-1.65119	-2.0103	-1.29208	-9.03074	30.9132	63.4354	76
myeloid	2	neut	model_neut	TRIM5	1.49113	3	2.57169e-18	3.36969e-16	-1.78291	-2.17082	-1.395	-9.02723	30.8856	65.1361	68
myeloid	2	neut	model_neut	RGL1	1.12968	2	2.78316e-18	3.58998e-16	-1.49578	-1.82157	-1.16998	-9.01736	30.8082	60.7143	86
myeloid	2	neut	model_neut	SIRPD	1.4521	3	2.85817e-18	3.58998e-16	-1.71371	-2.08711	-1.34032	-9.01404	30.7822	65.8163	72
myeloid	2	neut	model_neut	AZU1	1.10167	2	2.86434e-18	3.58998e-16	-1.48704	-1.81106	-1.16302	-9.01377	30.7801	61.5646	88
myeloid	2	neut	model_neut	STAC3	3.07375	5	3.28746e-18	4.06142e-16	-2.30158	-2.80404	-1.79912	-8.99654	30.6452	79.7619	49
myeloid	2	neut	model_neut	DTX3L	2.79629	4	5.94297e-18	7.23871e-16	-2.28024	-2.78219	-1.77829	-8.92222	30.0656	78.2313	52
myeloid	2	neut	model_neut	IFIT5	1.32756	2	7.02377e-18	8.43633e-16	-1.64181	-2.00408	-1.27954	-8.90117	29.9021	64.7959	79
myeloid	2	neut	model_neut	CNP	1.80555	3	7.19227e-18	8.52037e-16	-1.79013	-2.18526	-1.395	-8.89818	29.8789	70.5782	70
myeloid	2	neut	model_neut	EIF2AK2	3.65901	5	1.15674e-17	1.35182e-15	-2.36252	-2.88753	-1.8375	-8.83808	29.4138	84.6939	51
myeloid	2	neut	model_neut	NRIP1	2.01386	4	1.29281e-17	1.4907e-15	-1.92888	-2.35822	-1.49955	-8.82397	29.305	72.619	66
myeloid	2	neut	model_neut	TRIM69	1.95343	3	1.73344e-17	1.9548e-15	-1.90588	-2.3319	-1.47987	-8.78669	29.018	71.4286	67
myeloid	2	neut	model_neut	BDH2	0.933055	2	1.74051e-17	1.9548e-15	-1.24073	-1.51809	-0.963381	-8.78617	29.014	59.3537	129
myeloid	2	neut	model_neut	SLFN5	1.55493	3	2.23773e-17	2.48101e-15	-1.89645	-2.32194	-1.47097	-8.75413	28.7682	65.6463	69
myeloid	2	neut	model_neut	GPD2	1.31126	2	3.10315e-17	3.39697e-15	-1.55673	-1.90767	-1.20579	-8.71231	28.4483	64.966	90
myeloid	2	neut	model_neut	LINC01506	2.15795	4	3.49061e-17	3.77335e-15	-2.02049	-2.47677	-1.56421	-8.69722	28.3332	74.6599	64
myeloid	2	neut	model_neut	FAS	1.55936	3	5.73717e-17	6.12532e-15	-1.71461	-2.10468	-1.32454	-8.63329	27.8471	67.8571	80
myeloid	2	neut	model_neut	CSNK1G1	0.914196	2	1.30647e-16	1.37785e-14	-1.14693	-1.41111	-0.882739	-8.52663	27.0423	60.2041	174
myeloid	2	neut	model_neut	KIAA1958	1.03095	2	1.78305e-16	1.8578e-14	-1.31835	-1.62348	-1.01323	-8.48606	26.7383	60.3741	137
myeloid	2	neut	model_neut	CHST12	1.25186	2	1.92348e-16	1.9629e-14	-1.47006	-1.8107	-1.12943	-8.47614	26.6641	65.4762	117
myeloid	2	neut	model_neut	FAH	1.48688	3	1.92931e-16	1.9629e-14	-1.63466	-2.01345	-1.25587	-8.47575	26.6612	67.0068	92
myeloid	2	neut	model_neut	PHACTR2	2.19115	4	2.08183e-16	2.09345e-14	-1.97442	-2.43249	-1.51636	-8.46579	26.5868	73.1293	75
myeloid	2	neut	model_neut	USP30-AS1	0.858515	1	2.18227e-16	2.16922e-14	-1.27229	-1.56767	-0.976903	-8.45962	26.5407	56.9728	148
myeloid	2	neut	model_neut	ETV7	1.53134	3	2.53637e-16	2.49256e-14	-1.76223	-2.17232	-1.35214	-8.43991	26.3937	65.6463	84
myeloid	2	neut	model_neut	MXD3	1.4329	3	3.66088e-16	3.55722e-14	-1.64191	-2.0262	-1.25763	-8.39165	26.035	67.6871	99
myeloid	2	neut	model_neut	GPR141	1.42393	3	3.77932e-16	3.59852e-14	-1.57259	-1.94084	-1.20434	-8.38745	26.0039	67.0068	106
myeloid	2	neut	model_neut	HIST2H2BE	1.09906	2	3.7866e-16	3.59852e-14	-1.42651	-1.76056	-1.09246	-8.38719	26.002	61.3946	124
myeloid	2	neut	model_neut	EPHB2	1.58866	3	3.83053e-16	3.6007e-14	-1.67196	-2.06356	-1.28036	-8.38567	25.9907	66.8367	93
myeloid	2	neut	model_neut	THUMPD3	1.37518	3	3.97137e-16	3.69295e-14	-1.531	-1.88978	-1.17221	-8.38091	25.9554	66.8367	112
myeloid	2	neut	model_neut	FAM126B	1.5664	3	4.45621e-16	4.09971e-14	-1.5469	-1.91007	-1.18373	-8.3657	25.8428	68.8776	111
myeloid	2	neut	model_neut	STX17	1.14663	2	5.75557e-16	5.2228e-14	-1.34482	-1.66184	-1.02781	-8.33185	25.5928	63.6054	144
myeloid	2	neut	model_neut	UBA7	2.60195	4	5.84572e-16	5.2228e-14	-2.06014	-2.54589	-1.57438	-8.32979	25.5776	77.551	73
myeloid	2	neut	model_neut	SPG11	2.06567	4	5.85813e-16	5.2228e-14	-1.86213	-2.30121	-1.42305	-8.32951	25.5755	73.2993	81
myeloid	2	neut	model_neut	RNF19A	1.54201	3	6.39648e-16	5.64457e-14	-1.60084	-1.97883	-1.22284	-8.31785	25.4896	68.5374	107
myeloid	2	neut	model_neut	RPAP2	0.637375	1	6.51679e-16	5.69265e-14	-0.922174	-1.13999	-0.70436	-8.31538	25.4714	53.5714	309
myeloid	2	neut	model_neut	SPATA13	1.66611	3	7.09297e-16	6.134e-14	-1.63882	-2.02642	-1.25121	-8.30413	25.3886	68.7075	103
myeloid	2	timen:acuity_maxn	model_neut	SLC12A9	2.84777	4	9.67367e-07	0.00836579	0.54662	0.329792	0.763449	4.95135	4.94042	80.6122	1
myeloid	2	timen:acuity_maxn	model_neut	HIGD2A	6.22249	5	1.22888e-05	0.0531369	0.419374	0.232623	0.606124	4.41055	2.78786	96.5986	5
myeloid	2	timen:acuity_maxn	model_neut	CXXC5	1.85305	3	2.18552e-05	0.0587871	0.451659	0.244399	0.658919	4.28005	2.30287	72.9592	12
myeloid	2	timen:acuity_maxn	model_neut	SMARCAL1	0.894769	2	2.71911e-05	0.0587871	0.290643	0.155681	0.425605	4.22964	2.11917	58.8435	1792
myeloid	2	timen:acuity_maxn	model_neut	UQCR10	6.30619	5	4.99275e-05	0.0863546	0.388054	0.201553	0.574555	4.08663	1.60911	96.4286	1729
myeloid	2	timen:acuity_maxn	model_neut	SNRNP35	1.87099	3	0.000110788	0.113235	0.340741	0.168805	0.512677	3.89235	0.942547	72.7891	4880
myeloid	2	timen:acuity_maxn	model_neut	PHLDA1	0.500417	1	0.000131247	0.113235	0.244099	0.119572	0.368625	3.84998	0.801224	45.068	6390
myeloid	2	timen:acuity_maxn	model_neut	SLC20A1	1.83352	3	0.000139614	0.113235	0.353533	0.172447	0.534618	3.83443	0.749731	71.4286	5544
myeloid	2	timen:acuity_maxn	model_neut	AC004241.1	0.670103	1	0.000151628	0.113235	0.22777	0.110464	0.345075	3.81357	0.680967	55.2721	6841
myeloid	2	timen:acuity_maxn	model_neut	PMF1	1.33867	2	0.000166629	0.113235	0.318359	0.153362	0.483356	3.78961	0.602438	68.0272	6436
myeloid	2	timen:acuity_maxn	model_neut	YIPF6	1.45456	3	0.000180389	0.113235	0.306805	0.146942	0.466668	3.76937	0.536426	69.0476	6710
myeloid	2	timen:acuity_maxn	model_neut	POMP	5.91815	5	0.000183185	0.113235	0.378434	0.181042	0.575825	3.76543	0.523633	95.7483	6352
myeloid	2	timen:acuity_maxn	model_neut	AC011899.2	0.698493	1	0.00019085	0.113235	0.205632	0.0980738	0.31319	3.75492	0.489545	55.9524	7450
myeloid	2	timen:acuity_maxn	model_neut	LMNA	2.39216	4	0.000191564	0.113235	0.528401	0.251944	0.804858	3.75397	0.486444	72.7891	5636
myeloid	2	timen:acuity_maxn	model_neut	NDUFA3	5.74794	5	0.000196407	0.113235	0.413118	0.196607	0.629629	3.74755	0.465685	94.5578	6426
myeloid	2	timen:acuity_maxn	model_neut	TMC8	1.59426	3	0.000213796	0.115557	0.339791	0.160665	0.518917	3.7257	0.395191	69.2177	7083
myeloid	2	timen:acuity_maxn	model_neut	TM9SF4	2.04639	4	0.000249047	0.126692	0.343023	0.160251	0.525795	3.6861	0.268473	74.3197	7551
myeloid	2	timen:acuity_maxn	model_neut	KANSL3	0.872679	1	0.000300738	0.144488	0.230058	0.10581	0.354305	3.63667	0.112082	61.2245	8354
myeloid	2	timen:acuity_maxn	model_neut	KIAA1191	0.975046	2	0.000369955	0.152385	0.250525	0.113148	0.387902	3.58171	-0.0594196	62.585	8469
myeloid	2	timen:acuity_maxn	model_neut	TRABD	3.75405	5	0.000386475	0.152385	0.416575	0.187396	0.645754	3.57003	-0.0955518	86.3946	8178
myeloid	2	timen:acuity_maxn	model_neut	CHCHD7	3.30854	5	0.000396004	0.152385	0.407665	0.182977	0.632353	3.5635	-0.115692	84.1837	8089
myeloid	2	timen:acuity_maxn	model_neut	HIST3H2A	1.3868	3	0.000403246	0.152385	0.339344	0.152056	0.526632	3.55864	-0.130675	66.4966	8129
myeloid	2	timen:acuity_maxn	model_neut	HIKESHI	3.06825	5	0.000426162	0.152385	0.389301	0.17354	0.605062	3.54378	-0.176355	82.1429	7851
myeloid	2	timen:acuity_maxn	model_neut	ACO2	2.40413	4	0.000439177	0.152385	0.361141	0.160528	0.561755	3.53566	-0.201209	77.0408	7789
myeloid	2	timen:acuity_maxn	model_neut	SNHG12	0.926473	2	0.000448226	0.152385	0.236388	0.10487	0.367907	3.53015	-0.218056	60.2041	8044
myeloid	2	timen:acuity_maxn	model_neut	EAF2	1.95422	3	0.000458142	0.152385	0.340736	0.150844	0.530629	3.52424	-0.236126	73.2993	7693
myeloid	2	timen:acuity_maxn	model_neut	FKBP8	4.85578	5	0.000507491	0.158407	0.389175	0.170564	0.607785	3.49646	-0.32056	92.1769	7196
myeloid	2	timen:acuity_maxn	model_neut	RFXANK	3.03076	4	0.00051288	0.158407	0.381417	0.166988	0.595846	3.49358	-0.329275	82.483	7184
myeloid	2	timen:acuity_maxn	model_neut	MZT2B	3.50044	5	0.000554516	0.163364	0.424543	0.184402	0.664684	3.47224	-0.393641	84.1837	6678
myeloid	2	timen:acuity_maxn	model_neut	ATF3	1.0012	2	0.000582697	0.163364	0.271149	0.117171	0.425126	3.45863	-0.434495	61.0544	7283
myeloid	2	timen:acuity_maxn	model_neut	SDR39U1	2.18578	4	0.000585601	0.163364	0.333217	0.143918	0.522516	3.45727	-0.438591	76.0204	6952
myeloid	2	timen:acuity_maxn	model_neut	TMEM208	3.43265	5	0.000635705	0.169385	0.400418	0.171443	0.629393	3.43462	-0.506206	84.5238	6294
myeloid	2	timen:acuity_maxn	model_neut	MPDU1	2.66095	4	0.000683097	0.169385	0.365039	0.155076	0.575001	3.41469	-0.565381	79.2517	6236
myeloid	2	timen:acuity_maxn	model_neut	PNPLA6	3.11535	5	0.000697293	0.169385	0.392039	0.166168	0.61791	3.40897	-0.582301	83.3333	5980
myeloid	2	timen:acuity_maxn	model_neut	HPF1	1.61683	3	0.0007026	0.169385	0.284901	0.120655	0.449146	3.40686	-0.588537	69.7279	6675
myeloid	2	timen:acuity_maxn	model_neut	MINOS1	4.45301	5	0.000705119	0.169385	0.406008	0.171876	0.640141	3.40586	-0.591481	90.4762	5853
myeloid	2	timen:acuity_maxn	model_neut	MRPL35	1.48147	3	0.000727625	0.170068	0.272181	0.114818	0.429544	3.3971	-0.617318	68.1973	6669
myeloid	2	timen:acuity_maxn	model_neut	EDRF1	1.0186	2	0.000774186	0.176188	0.252937	0.105949	0.399926	3.37975	-0.6683	62.415	6657
myeloid	2	timen:acuity_maxn	model_neut	TAF1D	2.88694	4	0.000816604	0.181077	0.375387	0.156269	0.594505	3.36477	-0.712119	79.7619	5517
myeloid	2	timen:acuity_maxn	model_neut	PSD4	1.66548	3	0.000859024	0.184273	0.287118	0.11881	0.455426	3.35049	-0.753698	70.2381	6132
myeloid	2	timen:acuity_maxn	model_neut	ARRDC4	1.65633	3	0.000873636	0.184273	0.320895	0.132519	0.509271	3.34573	-0.767541	69.3878	5774
myeloid	2	timen:acuity_maxn	model_neut	GM2A	3.43731	5	0.000929702	0.191237	0.406394	0.166564	0.646224	3.32811	-0.81857	81.1224	4752
myeloid	2	timen:acuity_maxn	model_neut	DERL2	2.50376	4	0.000968584	0.191237	0.349389	0.142476	0.556303	3.31646	-0.852164	80.102	5148
myeloid	2	timen:acuity_maxn	model_neut	PFN1	9.01182	5	0.000986608	0.191237	0.0978765	0.0398205	0.155932	3.3112	-0.867277	100	7652
myeloid	2	timen:acuity_maxn	model_neut	MTMR9	0.922064	2	0.000995105	0.191237	0.201305	0.0818117	0.320799	3.30876	-0.874306	60.5442	6586
myeloid	2	timen:acuity_maxn	model_neut	CLU	5.19088	5	0.00109327	0.205535	0.448811	0.180213	0.71741	3.28182	-0.951367	89.6259	3687
myeloid	2	timen:acuity_maxn	model_neut	CENPN	0.549329	1	0.00119356	0.218293	0.176559	0.0700739	0.283045	3.25653	-1.02319	51.5306	6543
myeloid	2	timen:acuity_maxn	model_neut	UQCRB	6.35965	5	0.00122749	0.218293	0.295899	0.116992	0.474806	3.24841	-1.04611	97.1088	5019
myeloid	2	timen:acuity_maxn	model_neut	TAF5L	0.51941	1	0.00132447	0.218293	0.177257	0.0693499	0.285164	3.22632	-1.10825	50.6803	6378
myeloid	2	timen:acuity_maxn	model_neut	DNAJA1	3.78372	5	0.00133965	0.218293	0.385868	0.150725	0.621012	3.223	-1.11756	85.2041	3637
myeloid	2	timen:acuity_maxn	model_neut	RANBP2	1.9245	3	0.00134122	0.218293	0.304535	0.118935	0.490135	3.22266	-1.11852	73.1293	4683
myeloid	2	timen:acuity_maxn	model_neut	HSPB1	3.86312	5	0.00135975	0.218293	0.449429	0.175183	0.723676	3.21865	-1.12972	85.3741	2828
myeloid	2	timen:acuity_maxn	model_neut	CYB561	0.505878	1	0.00144263	0.218293	0.160052	0.0618586	0.258246	3.20134	-1.17802	49.3197	6462
myeloid	2	timen:acuity_maxn	model_neut	RAN	4.51224	5	0.0014464	0.218293	0.394703	0.152491	0.636916	3.20057	-1.18015	88.9456	3263
myeloid	2	timen:acuity_maxn	model_neut	IL4R	2.19654	4	0.00145688	0.218293	0.322959	0.124642	0.521277	3.19846	-1.18604	75.3401	4213
myeloid	2	timen:acuity_maxn	model_neut	FURIN	2.62602	4	0.00148216	0.218293	0.342757	0.131949	0.553564	3.1934	-1.20008	79.5918	3882
myeloid	2	timen:acuity_maxn	model_neut	ACAP1	2.8755	4	0.00151879	0.218293	0.35945	0.137877	0.581023	3.18622	-1.21999	80.102	3550
myeloid	2	timen:acuity_maxn	model_neut	MARCO	3.09371	5	0.00156677	0.218293	0.398741	0.152239	0.645243	3.17706	-1.24535	81.9728	2937
myeloid	2	timen:acuity_maxn	model_neut	TP53I13	1.49279	3	0.00157383	0.218293	0.262859	0.100292	0.425427	3.17573	-1.24901	68.8776	4804
myeloid	2	timen:acuity_maxn	model_neut	CEBPZOS	1.99031	3	0.00160284	0.218293	0.309985	0.117946	0.502025	3.17033	-1.2639	74.8299	4121
myeloid	2	timen:acuity_maxn	model_neut	STX7	2.76698	4	0.00161902	0.218293	0.339362	0.128926	0.549798	3.16736	-1.27209	79.7619	3630
myeloid	2	timen:acuity_maxn	model_neut	TUBA1C	2.7893	4	0.0016285	0.218293	0.350573	0.133067	0.568079	3.16564	-1.27684	79.4218	3464
myeloid	2	timen:acuity_maxn	model_neut	OSER1	2.64192	4	0.00165067	0.218293	0.345283	0.130788	0.559778	3.16163	-1.28786	81.1224	3492
myeloid	2	timen:acuity_maxn	model_neut	UBAC2-AS1	0.501922	1	0.00165876	0.218293	0.152339	0.0576602	0.247018	3.16018	-1.29184	51.1905	6373
myeloid	2	timen:acuity_maxn	model_neut	POLR2L	6.36743	5	0.00166666	0.218293	0.239715	0.0906656	0.388765	3.15877	-1.29571	98.2993	5008
myeloid	2	timen:acuity_maxn	model_neut	PTTG1	0.878545	2	0.001704	0.218293	0.245971	0.0927127	0.39923	3.1522	-1.31376	55.4422	4857
myeloid	2	timen:acuity_maxn	model_neut	TMCO1	3.11015	5	0.00172602	0.218293	0.353211	0.132867	0.573555	3.14838	-1.32421	81.6327	3246
myeloid	2	timen:acuity_maxn	model_neut	R3HCC1	1.57546	3	0.00173227	0.218293	0.264754	0.0995359	0.429972	3.14731	-1.32715	69.5578	4568
myeloid	2	timen:acuity_maxn	model_neut	PHF10	0.927994	2	0.00175731	0.218293	0.220449	0.0826922	0.358205	3.14304	-1.33884	61.7347	5186
myeloid	2	timen:acuity_maxn	model_neut	ORC3	0.998886	2	0.00176694	0.218293	-0.219957	-0.357477	-0.0824365	-3.14141	-1.34329	62.2449	5182
myeloid	2	timen:acuity_maxn	model_neut	PLIN2	3.25888	5	0.00182881	0.222112	0.374697	0.139663	0.609731	3.13114	-1.3713	83.1633	2754
myeloid	2	timen:acuity_maxn	model_neut	SETD2	1.80217	3	0.00184922	0.222112	0.295881	0.110088	0.481673	3.12783	-1.38032	71.2585	3922
myeloid	2	timen:acuity_maxn	model_neut	SNAPC1	0.533961	1	0.00189249	0.222401	0.161833	0.0599877	0.263678	3.12091	-1.39914	50	6003
myeloid	2	timen:acuity_maxn	model_neut	LIMS1	3.47382	5	0.00190307	0.222401	0.363078	0.134463	0.591693	3.11924	-1.40367	83.3333	2800
myeloid	2	timen:acuity_maxn	model_neut	ARPP19	1.82641	3	0.00193638	0.223278	0.281848	0.104083	0.459613	3.11403	-1.41778	72.449	4031
myeloid	2	timen:acuity_maxn	model_neut	FYTTD1	2.07702	4	0.00198467	0.224653	0.298871	0.109921	0.487821	3.10664	-1.4378	75	3656
myeloid	2	timen:acuity_maxn	model_neut	DCAF6	1.27282	2	0.00202131	0.224653	0.247412	0.0907174	0.404107	3.10113	-1.45266	65.9864	4462
myeloid	2	timen:acuity_maxn	model_neut	AC005261.1	0.531619	1	0.00203196	0.224653	-0.181126	-0.295899	-0.0663541	-3.09955	-1.45693	51.3605	5560
myeloid	2	timen:acuity_maxn	model_neut	FABP5	3.12888	5	0.00206023	0.224653	0.381411	0.139402	0.62342	3.09539	-1.46816	80.9524	2282
myeloid	2	timen:acuity_maxn	model_neut	ZFYVE27	0.952139	2	0.0020941	0.224653	0.22195	0.0808959	0.363003	3.09047	-1.4814	61.5646	4794
myeloid	2	timen:acuity_maxn	model_neut	H1FX	4.7025	5	0.00210451	0.224653	0.387196	0.141006	0.633387	3.08897	-1.48543	90.6463	2144
myeloid	2	timen:acuity_maxn	model_neut	LMO4	2.39318	4	0.00215297	0.224653	0.318316	0.11547	0.521163	3.08209	-1.50391	77.551	3138
myeloid	2	timen:acuity_maxn	model_neut	ZFPL1	1.9084	3	0.00218162	0.224653	0.291159	0.105377	0.476941	3.07808	-1.51465	73.9796	3527
myeloid	2	timen:acuity_maxn	model_neut	CD82	2.92326	4	0.00220763	0.224653	0.364343	0.131592	0.597094	3.07449	-1.52426	80.2721	2331
myeloid	2	timen:acuity_maxn	model_neut	MIF	5.80528	5	0.00225029	0.224653	0.319269	0.114927	0.523611	3.06868	-1.53979	95.4082	2997
myeloid	2	timen:acuity_maxn	model_neut	DPAGT1	1.1806	2	0.00226526	0.224653	0.224889	0.0808583	0.36892	3.06667	-1.54517	65.1361	4608
myeloid	2	timen:acuity_maxn	model_neut	C5orf24	1.80196	3	0.00230553	0.224653	0.291504	0.104483	0.478526	3.06131	-1.55947	72.9592	3385
myeloid	2	timen:acuity_maxn	model_neut	LETM1	1.12844	2	0.00232374	0.224653	0.224279	0.0802748	0.368282	3.05892	-1.56584	64.2857	4571
myeloid	2	timen:acuity_maxn	model_neut	SLC22A16	0.514827	1	0.00233534	0.224653	0.168803	0.0603648	0.27724	3.0574	-1.56988	49.6599	5545
myeloid	2	timen:acuity_maxn	model_neut	RNMT	2.53521	4	0.00233797	0.224653	0.334393	0.119557	0.549229	3.05706	-1.57079	78.2313	2609
myeloid	2	timen:acuity_maxn	model_neut	CANT1	1.80601	3	0.00240641	0.224851	0.278978	0.0992266	0.458729	3.04826	-1.59419	73.1293	3489
myeloid	2	timen:acuity_maxn	model_neut	VPS29	4.71568	5	0.0024338	0.224851	0.348203	0.123594	0.572813	3.0448	-1.60336	91.1565	2300
myeloid	2	timen:acuity_maxn	model_neut	DHX9	2.3911	4	0.00243656	0.224851	0.314129	0.111476	0.516782	3.04446	-1.60428	76.3605	2858
myeloid	2	timen:acuity_maxn	model_neut	CACYBP	2.93504	4	0.00246117	0.224851	0.354599	0.125607	0.583591	3.04138	-1.61242	80.6122	2174
myeloid	2	timen:acuity_maxn	model_neut	MR1	1.52719	3	0.00250691	0.224851	0.254203	0.0897396	0.418667	3.03574	-1.62734	67.6871	3852
myeloid	2	timen:acuity_maxn	model_neut	ARRDC3	1.66016	3	0.0025153	0.224851	0.284207	0.10027	0.468144	3.03472	-1.63005	70.068	3298
myeloid	2	timen:acuity_maxn	model_neut	NBEAL2	2.5751	4	0.00253812	0.224851	0.321636	0.113285	0.529987	3.03195	-1.63736	78.7415	2594
myeloid	2	timen:acuity_maxn	model_neut	NDUFA11	4.33118	5	0.00254803	0.224851	0.359808	0.126637	0.592979	3.03076	-1.64052	90.8163	2024
myeloid	2	timen:acuity_maxn	model_neut	PITPNM1	1.71933	3	0.00257522	0.224894	0.293646	0.103146	0.484145	3.0275	-1.64911	71.5986	3073
myeloid	2	timen:acuity_maxn	model_neut	LARP4B	1.74896	3	0.0026023	0.224894	0.27571	0.0966561	0.454764	3.02428	-1.65758	71.5986	3368
myeloid	6	(Intercept)	model_neut	FTL	10.8036	5	0	0	10.8308	10.7239	10.9377	198.985	1179.8	100	1
myeloid	6	(Intercept)	model_neut	S100A6	10.0256	5	0	0	9.92475	9.81868	10.0308	183.766	1139.91	100	4
myeloid	6	(Intercept)	model_neut	TMSB10	10.3232	5	0	0	10.1807	10.0654	10.296	173.472	1110.64	100	5
myeloid	6	(Intercept)	model_neut	RPL41	9.56958	5	0	0	9.66832	9.5556	9.78105	168.456	1095.63	100	6
myeloid	6	(Intercept)	model_neut	ACTB	9.96502	5	0	0	9.83471	9.71264	9.95678	158.244	1063.44	100	7
myeloid	6	(Intercept)	model_neut	TMSB4X	9.77333	5	0	0	9.82845	9.70288	9.95401	153.737	1048.48	100	8
myeloid	6	(Intercept)	model_neut	S100A4	9.72918	5	0	0	9.45717	9.33048	9.58387	146.61	1023.8	100	9
myeloid	6	(Intercept)	model_neut	RPL28	9.36171	5	0	0	9.43967	9.31263	9.56672	145.938	1021.4	100	10
myeloid	6	(Intercept)	model_neut	S100A9	11.9827	5	0	0	11.6558	11.4859	11.8257	134.74	979.646	100	3
myeloid	6	(Intercept)	model_neut	S100A8	12.4537	5	0	0	12.0488	11.8692	12.2285	131.74	967.827	100	2
myeloid	6	(Intercept)	model_neut	RPS15	8.39399	5	0	0	8.4736	8.34394	8.60327	128.353	954.14	100	13
myeloid	6	(Intercept)	model_neut	FAU	8.07501	5	0	0	8.28263	8.15403	8.41123	126.5	946.488	100	15
myeloid	6	(Intercept)	model_neut	SH3BGRL3	8.6173	5	0	0	8.35574	8.21967	8.4918	120.614	921.399	100	17
myeloid	6	(Intercept)	model_neut	RPS28	8.68513	5	0	0	8.91444	8.76656	9.06233	118.394	911.603	100	11
myeloid	6	(Intercept)	model_neut	SERF2	8.3814	5	0	0	8.18426	8.04828	8.32024	118.214	910.803	100	21
myeloid	6	(Intercept)	model_neut	RPL34	8.4358	5	0	0	8.75542	8.60599	8.90486	115.073	896.601	100	14
myeloid	6	(Intercept)	model_neut	HLA-B	8.64924	5	0	0	8.62087	8.47181	8.76992	113.596	889.791	100	18
myeloid	6	(Intercept)	model_neut	RPL39	8.98375	5	0	0	9.20302	9.04097	9.36506	111.546	880.185	100	12
myeloid	6	(Intercept)	model_neut	RPL13	8.49327	5	0	0	8.69777	8.54232	8.85322	109.896	872.326	100	19
myeloid	6	(Intercept)	model_neut	RPS9	8.28458	5	0	0	8.35703	8.20701	8.50706	109.407	869.971	100	24
myeloid	6	(Intercept)	model_neut	RPS14	8.11051	5	0	0	8.34753	8.19629	8.49877	108.407	865.128	100	25
myeloid	6	(Intercept)	model_neut	RPS24	8.34023	5	0	0	8.57885	8.42295	8.73475	108.082	863.546	100	22
myeloid	6	(Intercept)	model_neut	PFN1	7.86339	5	0	0	7.71194	7.57011	7.85376	106.798	857.242	100	32
myeloid	6	(Intercept)	model_neut	RPL18	7.56118	5	0	0	7.73918	7.59648	7.88188	106.52	855.869	100	31
myeloid	6	(Intercept)	model_neut	RPS13	8.2609	5	0	0	8.31883	8.16504	8.47263	106.24	854.484	100	26
myeloid	6	(Intercept)	model_neut	RPLP2	7.76038	5	0	0	7.85704	7.70905	8.00502	104.28	844.667	100	29
myeloid	6	(Intercept)	model_neut	RPS27A	7.62578	5	0	0	7.87714	7.72816	8.02613	103.844	842.461	100	30
myeloid	6	(Intercept)	model_neut	TPT1	8.03713	5	0	0	8.44105	8.28072	8.60139	103.402	840.213	100	27
myeloid	6	(Intercept)	model_neut	RPL37	8.01989	5	0	0	8.12899	7.97252	8.28546	102.037	833.216	100	28
myeloid	6	(Intercept)	model_neut	LYZ	9.62841	5	0	0	9.52269	9.33252	9.71287	98.3474	813.832	100	16
myeloid	6	(Intercept)	model_neut	RPS8	7.76684	5	0	0	8.01327	7.84484	8.18171	93.4432	786.967	100	37
myeloid	6	(Intercept)	model_neut	RPL11	8.04565	5	0	0	8.2577	8.07936	8.43604	90.9436	772.76	99.8285	36
myeloid	6	(Intercept)	model_neut	RPLP1	9.40866	5	0	0	9.76425	9.55174	9.97675	90.2456	768.728	99.8285	20
myeloid	6	(Intercept)	model_neut	RPL32	8.45439	5	0	0	8.58882	8.40094	8.7767	89.7883	766.071	99.8285	33
myeloid	6	(Intercept)	model_neut	UBA52	7.41335	5	0	0	7.62792	7.45721	7.79863	87.7623	754.146	99.8285	46
myeloid	6	(Intercept)	model_neut	ATP5F1E	8.17452	5	0	0	8.17938	7.99406	8.36469	86.6918	747.742	99.8285	39
myeloid	6	(Intercept)	model_neut	RPL35	7.22412	5	0	0	7.12366	6.96207	7.28526	86.5841	747.094	100	50
myeloid	6	(Intercept)	model_neut	FCN1	7.79244	5	0	0	7.8211	7.64248	7.99971	86.0004	743.569	100	44
myeloid	6	(Intercept)	model_neut	RPL18A	7.87726	5	0	0	8.02382	7.83997	8.20767	85.7186	741.858	99.8285	41
myeloid	6	(Intercept)	model_neut	RPS12	8.46105	5	0	0	8.64653	8.44784	8.84522	85.4724	740.361	99.8285	35
myeloid	6	(Intercept)	model_neut	OAZ1	7.72462	5	0	0	7.82258	7.63911	8.00606	83.7407	729.712	99.8285	47
myeloid	6	(Intercept)	model_neut	EEF1A1	8.20596	5	1.66881e-308	1.66881e-308	8.3703	8.17223	8.56837	83.0006	725.1	99.8285	40
myeloid	6	(Intercept)	model_neut	MALAT1	9.81632	5	1.66881e-308	1.66881e-308	10.1492	9.90804	10.3904	82.6508	722.908	100	23
myeloid	6	(Intercept)	model_neut	RPS23	7.79605	5	1.66881e-308	1.66894e-308	8.01107	7.81419	8.20795	79.9199	705.502	99.8285	48
myeloid	6	(Intercept)	model_neut	B2M	9.54259	5	5.35095e-308	9.05263e-306	9.32515	9.08965	9.56065	77.7714	691.437	99.8285	34
myeloid	6	(Intercept)	model_neut	RPL29	7.60727	5	3.15242e-306	5.21725e-304	7.63282	7.43856	7.82709	77.1716	687.449	99.8285	51
myeloid	6	(Intercept)	model_neut	TYROBP	8.5723	5	6.5181e-300	1.05579e-297	8.8084	8.57792	9.03888	75.0626	673.214	99.6569	42
myeloid	6	(Intercept)	model_neut	HLA-C	7.83384	5	4.71615e-297	7.48002e-295	7.67607	7.47267	7.87947	74.1233	666.763	100	54
myeloid	6	(Intercept)	model_neut	FTH1	9.08652	5	2.00881e-295	3.12103e-293	9.4751	9.22222	9.72798	73.5923	663.086	99.8285	38
myeloid	6	(Intercept)	model_neut	PTMA	7.76651	5	6.22384e-294	9.47642e-292	7.59095	7.38701	7.79488	73.1091	659.72	99.8285	57
myeloid	6	(Intercept)	model_neut	MT-CO2	9.01015	5	1.42564e-289	2.12811e-287	9.09498	8.84588	9.34408	71.7108	649.874	100	43
myeloid	6	(Intercept)	model_neut	RPL30	8.09738	5	2.75271e-287	4.03007e-285	8.48019	8.24556	8.71483	70.9864	644.709	99.6569	49
myeloid	6	(Intercept)	model_neut	RPL9	7.08396	5	2.1249e-286	3.05224e-284	7.25357	7.05208	7.45505	70.7066	642.703	99.8285	63
myeloid	6	(Intercept)	model_neut	RPS19	8.13386	5	4.56802e-286	6.44006e-284	8.10993	7.88432	8.33554	70.6021	641.951	99.6569	53
myeloid	6	(Intercept)	model_neut	RPL36	7.82374	5	5.7362e-286	7.93995e-284	7.88329	7.66389	8.1027	70.571	641.728	99.6569	55
myeloid	6	(Intercept)	model_neut	GAPDH	8.02329	5	2.48192e-285	3.37408e-283	7.795	7.57744	8.01256	70.3714	640.289	99.8285	59
myeloid	6	(Intercept)	model_neut	MT-CO1	8.89725	5	3.53072e-283	4.71567e-281	9.08391	8.82793	9.33989	69.6989	635.421	100	45
myeloid	6	(Intercept)	model_neut	RPS7	7.44351	5	2.53458e-282	3.32685e-280	7.69832	7.48056	7.91609	69.433	633.485	99.6569	60
myeloid	6	(Intercept)	model_neut	CST3	8.27612	5	6.08648e-282	7.85363e-280	8.26669	8.03245	8.50094	69.3151	632.625	99.8285	52
myeloid	6	(Intercept)	model_neut	MYL6	7.74836	5	6.01188e-279	7.62807e-277	7.33361	7.123	7.54422	68.3923	625.849	99.6569	65
myeloid	6	(Intercept)	model_neut	RPS18	7.91567	5	8.10502e-278	1.01153e-275	8.02875	7.79701	8.26049	68.0466	623.293	99.6569	58
myeloid	6	(Intercept)	model_neut	SAT1	7.80435	5	9.94392e-275	1.22102e-272	8.13168	7.89369	8.36967	67.1086	616.3	99.8285	56
myeloid	6	(Intercept)	model_neut	RPL12	7.79053	5	6.01583e-273	7.2696e-271	7.75336	7.52461	7.9821	66.5721	612.265	99.6569	61
myeloid	6	(Intercept)	model_neut	RPL8	7.38317	5	1.10425e-268	1.31354e-266	7.45659	7.23232	7.68087	65.3015	602.605	99.6569	66
myeloid	6	(Intercept)	model_neut	RPL37A	7.03325	5	1.20912e-267	1.41616e-265	7.04339	6.83055	7.25624	64.9946	600.25	99.8285	73
myeloid	6	(Intercept)	model_neut	LGALS1	8.2962	5	1.02642e-256	1.18396e-254	7.73933	7.4935	7.98517	61.8331	575.461	99.6569	67
myeloid	6	(Intercept)	model_neut	SRGN	7.38097	5	1.38124e-256	1.56946e-254	7.17326	6.94527	7.40125	61.7965	575.169	99.8285	77
myeloid	6	(Intercept)	model_neut	RPS15A	7.8373	5	5.54544e-255	6.20845e-253	8.05176	7.79396	8.30957	61.3426	571.528	99.4854	64
myeloid	6	(Intercept)	model_neut	RPL35A	7.60923	5	2.87717e-254	3.17448e-252	7.64029	7.39486	7.88573	61.141	569.905	99.4854	68
myeloid	6	(Intercept)	model_neut	RPL10	8.00715	5	3.16166e-253	3.43853e-251	8.25037	7.98406	8.51668	60.8484	567.542	99.4854	62
myeloid	6	(Intercept)	model_neut	CFL1	7.83672	5	9.76678e-250	1.04725e-247	7.65135	7.40036	7.90234	59.8749	559.616	99.4854	71
myeloid	6	(Intercept)	model_neut	PFDN5	7.21299	5	4.11568e-249	4.35176e-247	7.40637	7.16271	7.65003	59.7018	558.197	99.4854	76
myeloid	6	(Intercept)	model_neut	RPS25	7.04018	5	9.36848e-249	9.77017e-247	6.92036	6.69231	7.1484	59.603	557.385	99.4854	82
myeloid	6	(Intercept)	model_neut	H3F3B	7.3478	5	5.25765e-242	5.40899e-240	7.51081	7.2554	7.76621	57.7582	542.046	99.4854	80
myeloid	6	(Intercept)	model_neut	MT-CO3	8.15156	5	2.60672e-239	2.64599e-237	8.01971	7.74353	8.29589	57.033	535.917	99.8285	70
myeloid	6	(Intercept)	model_neut	HLA-A	7.90713	5	3.58073e-239	3.58686e-237	7.82221	7.55265	8.09176	56.996	535.603	99.4854	74
myeloid	6	(Intercept)	model_neut	S100A11	7.99178	5	4.45111e-238	4.40082e-236	7.64805	7.38314	7.91296	56.7035	533.114	99.4854	79
myeloid	6	(Intercept)	model_neut	MT-ATP6	7.98407	5	4.52865e-238	4.42008e-236	7.94984	7.67447	8.22521	56.7015	533.097	99.8285	72
myeloid	6	(Intercept)	model_neut	RPL19	8.17275	5	4.65345e-237	4.4844e-235	8.16878	7.88447	8.45309	56.432	530.796	99.3139	69
myeloid	6	(Intercept)	model_neut	VIM	7.91747	5	9.24742e-236	8.80008e-234	7.87735	7.6015	8.1532	56.0875	527.842	99.4854	75
myeloid	6	(Intercept)	model_neut	RPL6	6.96309	5	1.01794e-234	9.5674e-233	6.98719	6.7413	7.23307	55.8121	525.472	99.4854	90
myeloid	6	(Intercept)	model_neut	RPL21	6.87839	5	1.54485e-234	1.43426e-232	7.15932	6.90716	7.41148	55.7643	525.06	99.4854	87
myeloid	6	(Intercept)	model_neut	S100A10	7.94161	5	1.10186e-228	1.01066e-226	7.37618	7.10906	7.6433	54.235	511.737	99.4854	86
myeloid	6	(Intercept)	model_neut	MT-ND1	7.6717	5	1.62385e-228	1.47171e-226	7.57367	7.29917	7.84816	54.1915	511.354	99.6569	81
myeloid	6	(Intercept)	model_neut	RPS3A	7.06504	5	4.52932e-226	4.05667e-224	7.34523	7.07588	7.61458	53.5614	505.786	99.4854	89
myeloid	6	(Intercept)	model_neut	MT-ND4	7.54289	5	6.30913e-226	5.58505e-224	7.42526	7.15279	7.69773	53.5244	505.458	99.8285	88
myeloid	6	(Intercept)	model_neut	RPS21	7.52456	5	9.55054e-225	8.35727e-223	7.64502	7.3629	7.92715	53.2223	502.77	99.3139	83
myeloid	6	(Intercept)	model_neut	RPS27	7.87769	5	1.56144e-218	1.35082e-216	7.81204	7.51497	8.10911	51.6498	488.614	99.3139	85
myeloid	6	(Intercept)	model_neut	S100A12	8.59524	5	2.13628e-217	1.82736e-215	8.48138	8.15708	8.80569	51.3656	486.025	99.6569	78
myeloid	6	(Intercept)	model_neut	MT-ND3	7.9462	5	1.11301e-211	9.41479e-210	8.12414	7.8047	8.44359	49.9505	472.993	99.4854	84
myeloid	6	(Intercept)	model_neut	H3F3A	7.41106	5	4.93971e-211	4.13253e-209	7.46563	7.17114	7.76011	49.7919	471.517	99.1424	91
myeloid	6	(Intercept)	model_neut	AIF1	7.32626	5	5.9362e-207	4.91221e-205	7.46584	7.16535	7.76632	48.7991	462.212	99.1424	92
myeloid	6	(Intercept)	model_neut	ATP5MC2	6.66379	5	1.5465e-204	1.26597e-202	6.72413	6.45022	6.99803	48.217	456.701	99.1424	100
myeloid	6	(Intercept)	model_neut	ELOB	6.46867	5	1.48162e-201	1.19995e-199	6.70058	6.42355	6.97762	47.5045	449.898	99.1424	102
myeloid	6	(Intercept)	model_neut	RPL38	6.61332	5	1.71636e-201	1.37544e-199	6.68378	6.40735	6.96021	47.4893	449.752	99.1424	104
myeloid	6	(Intercept)	model_neut	CD74	7.64926	5	7.61353e-201	6.03769e-199	7.51199	7.20029	7.82368	47.3355	448.275	99.3139	93
myeloid	6	(Intercept)	model_neut	ACTG1	7.01488	5	4.30425e-198	3.37817e-196	6.81307	6.52643	7.0997	46.6846	441.993	99.3139	103
myeloid	6	(Intercept)	model_neut	TSPO	7.38864	5	1.39729e-197	1.08547e-195	7.38358	7.07214	7.69502	46.5643	440.826	98.9708	95
myeloid	6	(Intercept)	model_neut	VCAN	7.48859	5	1.43178e-197	1.10102e-195	7.29018	6.98266	7.5977	46.5618	440.802	99.3139	96
myeloid	6	(Intercept)	model_neut	EIF1	7.1031	5	3.62632e-197	2.76072e-195	7.64799	7.32472	7.97126	46.4669	439.88	98.9708	94
myeloid	6	sex_n	model_neut	RPS4Y1	2.58677	4	1.28554e-116	9.78684e-113	3.56173	3.3235	3.79996	29.3644	239.139	70.669	1
myeloid	6	sex_n	model_neut	XIST	1.71016	4	3.58703e-106	1.3654e-102	-2.73061	-2.9268	-2.53442	-27.3363	217.522	60.8919	2
myeloid	6	sex_n	model_neut	EIF1AY	0.946558	2	2.73106e-67	6.93052e-64	1.54709	1.39411	1.70007	19.8624	135.64	46.6552	3
myeloid	6	sex_n	model_neut	DDX3Y	0.928859	2	3.96553e-61	7.54739e-58	1.51252	1.35327	1.67176	18.6551	122.487	47.1698	4
myeloid	6	sex_n	model_neut	UTY	0.914082	2	2.17406e-49	3.31022e-46	1.35435	1.19111	1.5176	16.2953	97.3196	47.3413	5
myeloid	6	sex_n	model_neut	KDM5D	0.510585	1	1.82664e-35	2.3177e-32	0.818696	0.697933	0.939458	13.3153	67.3089	39.6226	6
myeloid	6	sex_n	model_neut	RPS4X	6.61328	5	2.1666e-07	0.000235633	-0.381795	-0.52469	-0.238899	-5.24773	6.70803	98.9708	7
myeloid	6	sex_n	model_neut	KDM6A	1.30286	3	9.60115e-07	0.00091367	-0.452548	-0.631995	-0.273101	-4.95323	5.33613	66.3808	8
myeloid	6	sex_n	model_neut	PCBD1	1.42621	3	1.69233e-05	0.0143153	0.39034	0.213636	0.567044	4.33867	2.70846	67.0669	29
myeloid	6	sex_n	model_neut	ROGDI	2.27038	4	2.63658e-05	0.0200723	0.503631	0.27017	0.737091	4.23701	2.30495	77.53	18
myeloid	6	sex_n	model_neut	RNF10	2.32195	4	8.55013e-05	0.0591747	0.444654	0.223924	0.665384	3.95658	1.23857	77.53	2388
myeloid	6	sex_n	model_neut	S1PR3	0.581299	1	0.000111699	0.0708635	0.21457	0.106246	0.322894	3.89049	0.997294	51.1149	5572
myeloid	6	sex_n	model_neut	PDHX	0.517508	1	0.000177562	0.103983	0.198487	0.0951773	0.301796	3.77357	0.579842	50.2573	6519
myeloid	6	sex_n	model_neut	SNRPA	2.40404	4	0.000260351	0.127168	0.399076	0.185773	0.612379	3.67467	0.236192	77.187	6719
myeloid	6	sex_n	model_neut	CDS2	1.63545	3	0.000271559	0.127168	0.35696	0.165593	0.548327	3.66364	0.198408	68.9537	6918
myeloid	6	sex_n	model_neut	SLC35F6	1.21837	3	0.000280731	0.127168	0.302181	0.139795	0.464567	3.65493	0.168636	64.1509	7115
myeloid	6	sex_n	model_neut	ARSD	1.20524	3	0.000294397	0.127168	-0.319419	-0.491657	-0.147181	-3.64243	0.12605	63.2933	7207
myeloid	6	sex_n	model_neut	PRKX	1.412	3	0.000300674	0.127168	-0.348033	-0.535987	-0.160078	-3.63687	0.107152	68.4391	7232
myeloid	6	sex_n	model_neut	LARP4	0.770103	1	0.000412494	0.16528	0.240979	0.107755	0.374203	3.55269	-0.175672	57.6329	7188
myeloid	6	sex_n	model_neut	CCDC130	1.33468	3	0.000495559	0.188635	0.308131	0.13537	0.480893	3.50307	-0.339419	66.5523	6621
myeloid	6	sex_n	model_neut	HIST1H2AC	1.53607	3	0.000539474	0.194954	0.336594	0.146618	0.52657	3.4799	-0.415111	66.5523	6283
myeloid	6	sex_n	model_neut	EIF1AX	2.41381	4	0.0005743	0.194954	-0.378312	-0.592892	-0.163732	-3.46275	-0.470838	78.9022	5933
myeloid	6	sex_n	model_neut	SGTB	1.23273	3	0.000588984	0.194954	0.294582	0.127159	0.462006	3.45581	-0.49332	63.4648	6241
myeloid	6	sex_n	model_neut	PCF11	1.63368	3	0.000633432	0.195864	0.340873	0.146009	0.535737	3.43574	-0.558073	69.4683	5807
myeloid	6	sex_n	model_neut	GPATCH4	0.519969	1	0.000691425	0.195864	0.203613	0.0863862	0.320841	3.41144	-0.635981	51.2864	6374
myeloid	6	sex_n	model_neut	PFKP	1.0415	2	0.000709717	0.195864	0.27015	0.114283	0.426017	3.40417	-0.659191	60.2058	5936
myeloid	6	sex_n	model_neut	CYB5A	1.16296	2	0.000719513	0.195864	0.259113	0.109446	0.40878	3.40035	-0.671373	62.7787	5960
myeloid	6	sex_n	model_neut	RPRD2	0.883824	2	0.000728003	0.195864	0.231617	0.0977032	0.365531	3.39708	-0.681796	58.319	6133
myeloid	6	sex_n	model_neut	KDM5C	1.72079	4	0.000746099	0.195864	-0.345068	-0.544979	-0.145157	-3.39022	-0.703609	71.8696	5325
myeloid	6	sex_n	model_neut	PDPK1	1.38876	3	0.000781485	0.198315	0.295038	0.123454	0.466621	3.37724	-0.744759	67.0669	5521
myeloid	6	sex_n	model_neut	ADAM19	0.873246	2	0.000885815	0.211472	0.245544	0.101235	0.389852	3.34193	-0.855945	58.1475	5605
myeloid	6	sex_n	model_neut	SIGLEC10	1.48404	3	0.000888886	0.211472	0.310247	0.127858	0.492635	3.34095	-0.859013	67.4099	5119
myeloid	6	sex_n	model_neut	ZNF224	0.628886	1	0.000997135	0.228616	0.235521	0.0956956	0.375347	3.30829	-0.96084	52.4871	5460
myeloid	6	sex_n	model_neut	ATP9B	1.08537	2	0.00102101	0.228616	0.282766	0.114548	0.450984	3.30153	-0.981789	63.9794	5026
myeloid	6	sex_n	model_neut	SCARB2	2.44047	4	0.00109309	0.231351	0.371225	0.149067	0.593383	3.28198	-1.04216	75.8148	3979
myeloid	6	sex_n	model_neut	CCT3	1.86	4	0.001094	0.231351	0.332303	0.133423	0.531182	3.28174	-1.0429	72.0412	4367
myeloid	6	sex_n	model_neut	TRIM5	1.23324	3	0.00118059	0.241377	0.263882	0.104888	0.422876	3.25979	-1.11025	63.8079	4876
myeloid	6	sex_n	model_neut	METTL13	0.517602	1	0.00120482	0.241377	0.164809	0.0653293	0.264288	3.25392	-1.1282	49.2281	5856
myeloid	6	sex_n	model_neut	ARFGAP2	2.09618	4	0.001264	0.24674	0.346788	0.136567	0.55701	3.24002	-1.17056	75.8148	3801
myeloid	6	sex_n	model_neut	GADD45A	0.983487	2	0.00138809	0.264188	0.249539	0.0969847	0.402093	3.21273	-1.25321	60.2058	4682
myeloid	6	sex_n	model_neut	DDB2	0.905483	2	0.00143554	0.266556	0.242243	0.093694	0.390792	3.20289	-1.28286	59.1767	4701
myeloid	6	sex_n	model_neut	TMLHE	0.790793	1	0.00147616	0.267525	0.218511	0.0841715	0.35285	3.1947	-1.30746	57.2899	4942
myeloid	6	sex_n	model_neut	IGFLR1	2.47644	4	0.00163107	0.267525	0.343198	0.13024	0.556156	3.16527	-1.39536	78.3877	3088
myeloid	6	sex_n	model_neut	LSG1	0.857763	2	0.00170016	0.267525	0.233056	0.0878779	0.378234	3.15297	-1.43188	60.3774	4495
myeloid	6	sex_n	model_neut	TDG	1.90175	4	0.00173945	0.267525	0.326877	0.122815	0.530939	3.14618	-1.45197	71.6981	3124
myeloid	6	sex_n	model_neut	HPS5	0.933693	2	0.00176591	0.267525	0.232494	0.0871459	0.377843	3.14168	-1.46525	60.2058	4423
myeloid	6	sex_n	model_neut	TAGLN2	5.36821	5	0.00178105	0.267525	0.349247	0.130731	0.567763	3.13914	-1.47276	95.0257	2735
myeloid	6	sex_n	model_neut	SLC35B1	1.5421	3	0.00181982	0.267525	0.302809	0.11296	0.492657	3.13271	-1.4917	69.2967	3360
myeloid	6	sex_n	model_neut	PIP5K1C	1.1041	2	0.00181987	0.267525	0.258581	0.0964606	0.420701	3.1327	-1.49172	62.6072	3989
myeloid	6	sex_n	model_neut	BRIX1	0.561698	1	0.00182576	0.267525	0.179517	0.0669322	0.292102	3.13174	-1.49456	51.9726	5101
myeloid	6	sex_n	model_neut	WASF2	4.00157	5	0.00183271	0.267525	0.360493	0.134326	0.58666	3.1306	-1.4979	90.566	2479
myeloid	6	sex_n	model_neut	NUCB1	3.56508	5	0.0018718	0.267525	0.381503	0.141671	0.621334	3.12429	-1.51645	86.2779	2143
myeloid	6	sex_n	model_neut	INTS12	0.553404	1	0.00187516	0.267525	0.169787	0.0630322	0.276542	3.12376	-1.51802	51.6295	5200
myeloid	6	sex_n	model_neut	CENPB	1.69899	3	0.00197009	0.267525	0.312993	0.115259	0.510727	3.10895	-1.5614	71.8696	2982
myeloid	6	sex_n	model_neut	KYAT3	0.715549	1	0.00197406	0.267525	0.208191	0.0766404	0.339742	3.10834	-1.56317	57.2899	4566
myeloid	6	sex_n	model_neut	PFKFB4	1.59681	3	0.00199798	0.267525	0.291496	0.107092	0.4759	3.10472	-1.57375	69.1252	3282
myeloid	6	sex_n	model_neut	SUPT16H	1.54513	3	0.00206249	0.267525	0.288619	0.105471	0.471768	3.09515	-1.60164	69.4683	3238
myeloid	6	sex_n	model_neut	HLA-G	0.92143	2	0.00214137	0.267525	0.243667	0.0884753	0.398859	3.08381	-1.63457	59.1767	3872
myeloid	6	sex_n	model_neut	TIPARP	1.28169	3	0.00217336	0.267525	0.274233	0.0993192	0.449147	3.07933	-1.64757	65.5232	3357
myeloid	6	sex_n	model_neut	LPCAT3	0.850429	2	0.00217384	0.267525	0.195595	0.0708362	0.320355	3.07926	-1.64777	59.6913	4594
myeloid	6	sex_n	model_neut	HTATIP2	1.95395	4	0.00217517	0.267525	0.324661	0.117566	0.531756	3.07907	-1.6483	71.6981	2534
myeloid	6	sex_n	model_neut	ERGIC1	1.88626	4	0.00218387	0.267525	0.308323	0.111572	0.505074	3.07787	-1.6518	72.2127	2784
myeloid	6	sex_n	model_neut	PUDP	0.875553	2	0.00222587	0.267525	-0.233612	-0.382967	-0.0842565	-3.07209	-1.6685	59.0051	3947
myeloid	6	sex_n	model_neut	ADNP	0.820383	2	0.00224899	0.267525	0.207053	0.074542	0.339563	3.06895	-1.67756	58.1475	4362
myeloid	6	sex_n	model_neut	HMOX2	1.06622	2	0.00229616	0.268933	0.237193	0.0850804	0.389306	3.06264	-1.69575	62.0926	3841
myeloid	6	sex_n	model_neut	NUDT2	1.15478	2	0.00236273	0.272279	0.272912	0.0973939	0.448431	3.05394	-1.72079	63.9794	3158
myeloid	6	sex_n	model_neut	VRK3	1.37194	3	0.00241209	0.272279	0.273496	0.097238	0.449754	3.04763	-1.7389	67.0669	3114
myeloid	6	sex_n	model_neut	ZNF687	0.903823	2	0.00247461	0.272279	0.212091	0.0750545	0.349128	3.0398	-1.7613	60.3774	4107
myeloid	6	sex_n	model_neut	CINP	1.58626	3	0.00247502	0.272279	0.294274	0.104134	0.484414	3.03976	-1.76144	70.3259	2698
myeloid	6	sex_n	model_neut	ZNF830	0.560941	1	0.00251834	0.272279	0.180953	0.0638287	0.298078	3.03444	-1.77663	52.8302	4600
myeloid	6	sex_n	model_neut	MBTPS1	1.64705	3	0.00253931	0.272279	0.292058	0.102861	0.481255	3.0319	-1.78389	70.669	2676
myeloid	6	sex_n	model_neut	ZGPAT	0.999709	2	0.00268405	0.283801	0.228843	0.0797589	0.377927	3.01485	-1.83237	61.235	3684
myeloid	6	sex_n	model_neut	LYPLA1	1.99785	4	0.00287709	0.295197	0.327074	0.112468	0.541681	2.99339	-1.89306	73.0703	1819
myeloid	6	sex_n	model_neut	ZNF185	0.84477	2	0.00287713	0.295197	0.207675	0.0714108	0.343939	2.99338	-1.89307	57.976	3918
myeloid	6	sex_n	model_neut	LILRB4	2.51121	4	0.00291704	0.295197	0.342158	0.117333	0.566983	2.98911	-1.9051	77.0154	1580
myeloid	6	sex_n	model_neut	TM7SF3	0.798291	2	0.00294693	0.295197	0.204643	0.0700337	0.339252	2.98595	-1.914	58.319	3930
myeloid	6	sex_n	model_neut	TLR1	1.37744	3	0.00303062	0.298269	0.272979	0.0928948	0.453063	2.97724	-1.93844	67.5815	2594
myeloid	6	sex_n	model_neut	UTP6	1.08706	2	0.00314396	0.298269	0.24434	0.0825267	0.406153	2.96579	-1.97047	62.7787	3061
myeloid	6	sex_n	model_neut	FAM133B	2.72473	5	0.00314893	0.298269	0.341412	0.115275	0.567548	2.9653	-1.97184	81.8182	1412
myeloid	6	sex_n	model_neut	TXN2	2.55749	4	0.00315453	0.298269	0.336864	0.113698	0.56003	2.96474	-1.97339	78.3877	1480
myeloid	6	sex_n	model_neut	METTL7B	1.01311	2	0.00318593	0.298269	0.258803	0.0871717	0.430434	2.96165	-1.98203	54.3739	2751
myeloid	6	sex_n	model_neut	TRAK1	1.00515	2	0.00326487	0.298269	0.235601	0.0789514	0.39225	2.95398	-2.00337	61.4065	3141
myeloid	6	sex_n	model_neut	GNL3	0.85043	2	0.00327235	0.298269	0.219191	0.0734169	0.364964	2.95327	-2.00536	59.0051	3488
myeloid	6	sex_n	model_neut	WDR44	0.628345	1	0.00329102	0.298269	0.182255	0.0609723	0.303538	2.95148	-2.01032	54.5455	4185
myeloid	6	sex_n	model_neut	HECTD4	1.04506	2	0.00337937	0.300981	0.239428	0.0796489	0.399207	2.94317	-2.0334	63.1218	3003
myeloid	6	sex_n	model_neut	ZHX1	0.946068	2	0.00348334	0.300981	0.209778	0.0693302	0.350225	2.93363	-2.05979	60.5489	3563
myeloid	6	sex_n	model_neut	ECHS1	1.92836	4	0.00352768	0.300981	0.303447	0.100011	0.506883	2.92964	-2.0708	73.5849	1752
myeloid	6	sex_n	model_neut	KATNA1	0.758639	1	0.00354504	0.300981	0.184436	0.0607214	0.30815	2.92809	-2.07507	58.1475	4017
myeloid	6	sex_n	model_neut	MED21	0.54801	1	0.00356803	0.300981	0.174305	0.0573044	0.291305	2.92605	-2.0807	52.4871	4223
myeloid	6	sex_n	model_neut	ZFX	1.31488	3	0.00357731	0.300981	-0.255783	-0.427522	-0.0840429	-2.92523	-2.08296	66.8954	2560
myeloid	6	sex_n	model_neut	FAM20A	1.73637	4	0.00362286	0.300981	0.318568	0.10438	0.532757	2.92123	-2.09397	68.7822	1461
myeloid	6	sex_n	model_neut	HECTD1	2.04518	4	0.00363723	0.300981	0.306591	0.100367	0.512815	2.91998	-2.09741	73.7564	1646
myeloid	6	sex_n	model_neut	SENP6	1.93938	4	0.00376468	0.307357	0.294967	0.0958177	0.494117	2.90907	-2.12737	73.928	1756
myeloid	6	sex_n	model_neut	RAB5A	1.75404	4	0.00379503	0.307357	0.302516	0.0980909	0.506942	2.90652	-2.13435	72.0412	1626
myeloid	6	sex_n	model_neut	PDPR	1.07875	2	0.00384206	0.307891	0.249076	0.0805358	0.417615	2.90261	-2.14506	63.4648	2544
myeloid	6	sex_n	model_neut	NDUFA7	0.725776	1	0.00391317	0.310323	0.203292	0.065455	0.341128	2.89678	-2.16099	57.4614	3492
myeloid	6	sex_n	model_neut	CRISPLD2	2.39815	4	0.00399348	0.313426	0.340067	0.108977	0.571157	2.8903	-2.17864	76.6724	996
myeloid	6	sex_n	model_neut	GTF2F1	2.17131	4	0.00437358	0.334314	0.312372	0.0979417	0.526802	2.86118	-2.25755	76.1578	1200
myeloid	6	sex_n	model_neut	LAIR1	2.62489	5	0.00438622	0.334314	0.342062	0.107175	0.57695	2.86026	-2.26006	79.2453	820
myeloid	6	sex_n	model_neut	CANT1	1.49771	3	0.00439136	0.334314	-0.265728	-0.448222	-0.0832336	-2.85988	-2.26107	68.7822	1977
myeloid	6	age_n	model_neut	ADAMTS2	0.780135	1	3.48841e-07	0.00265572	0.380555	0.235563	0.525546	5.15507	5.59012	48.542	1
myeloid	6	age_n	model_neut	NRG1	1.03867	2	3.57873e-06	0.0136224	0.409032	0.237371	0.580694	4.67998	3.66682	60.8919	3
myeloid	6	age_n	model_neut	AREG	1.02287	2	1.89758e-05	0.0481542	0.421941	0.229777	0.614104	4.31262	2.29663	54.2024	7
myeloid	6	age_n	model_neut	MT-CO3	8.15156	5	3.83732e-05	0.0730339	0.2389	0.125816	0.351984	4.14931	1.72085	99.8285	2791
myeloid	6	age_n	model_neut	BIN2	3.24267	5	9.94195e-05	0.127711	0.425202	0.212126	0.638279	3.91941	0.945597	84.2196	2887
myeloid	6	age_n	model_neut	IL1R2	1.43779	3	0.000100652	0.127711	0.482517	0.240531	0.724503	3.91635	0.935587	58.6621	2387
myeloid	6	age_n	model_neut	ELL2	0.565708	1	0.000163832	0.169253	0.194793	0.0939547	0.295632	3.79409	0.540512	52.6587	6324
myeloid	6	age_n	model_neut	GTF2F2	1.07445	2	0.000196627	0.169253	0.26439	0.125819	0.402961	3.74743	0.392858	63.4648	6337
myeloid	6	age_n	model_neut	PRKCSH	2.7369	5	0.000200089	0.169253	0.390522	0.185598	0.595446	3.74294	0.378743	81.3036	5785
myeloid	6	age_n	model_neut	CD55	3.64696	5	0.00022239	0.169306	0.426631	0.201116	0.652147	3.71566	0.29333	84.7341	6057
myeloid	6	age_n	model_neut	ACP1	2.05349	4	0.000264106	0.176086	0.34551	0.160649	0.530371	3.67092	0.154508	75.8148	6956
myeloid	6	age_n	model_neut	SIRPB2	1.49473	3	0.000277556	0.176086	0.307686	0.142476	0.472895	3.65791	0.114431	66.7238	7164
myeloid	6	age_n	model_neut	ZBTB16	0.829189	2	0.000369234	0.200802	0.256331	0.115794	0.396868	3.58237	-0.115546	54.3739	7235
myeloid	6	age_n	model_neut	THBS1	2.1184	4	0.000406568	0.200802	0.475002	0.212687	0.737317	3.55658	-0.193041	69.6398	6486
myeloid	6	age_n	model_neut	NDUFS3	2.40677	4	0.000411415	0.200802	0.342273	0.153087	0.531458	3.55339	-0.202571	76.8439	6757
myeloid	6	age_n	model_neut	TSC22D3	4.87482	5	0.000422019	0.200802	0.393587	0.175618	0.611556	3.54655	-0.223032	92.9674	6525
myeloid	6	age_n	model_neut	MIS18BP1	2.59959	5	0.000485193	0.20706	0.364317	0.160388	0.568247	3.50882	-0.335117	78.9022	6092
myeloid	6	age_n	model_neut	MIIP	2.58396	4	0.000489567	0.20706	0.335071	0.147382	0.52276	3.50638	-0.342324	79.0738	6185
myeloid	6	age_n	model_neut	TPST1	0.646209	1	0.000573598	0.211738	0.216612	0.0937609	0.339463	3.46309	-0.469426	49.3997	6360
myeloid	6	age_n	model_neut	AC004865.2	0.9869	2	0.000585563	0.211738	0.230583	0.0995934	0.361572	3.45741	-0.485978	61.0635	6220
myeloid	6	age_n	model_neut	CATSPER1	1.32285	3	0.000602524	0.211738	0.277982	0.119706	0.436258	3.44955	-0.508865	67.753	5865
myeloid	6	age_n	model_neut	NCSTN	2.15365	4	0.000611879	0.211738	0.324952	0.139705	0.5102	3.4453	-0.521212	74.6141	5521
myeloid	6	age_n	model_neut	ETS2	2.34637	4	0.000704431	0.225467	0.356585	0.150974	0.562196	3.40625	-0.634008	77.0154	4887
myeloid	6	age_n	model_neut	TBC1D14	1.70518	4	0.000723802	0.225467	0.301993	0.127473	0.476513	3.39869	-0.655713	71.012	5208
myeloid	6	age_n	model_neut	OXA1L	2.28585	4	0.0007404	0.225467	0.339001	0.142729	0.535273	3.39236	-0.67385	77.53	4862
myeloid	6	age_n	model_neut	MAPK1	2.11023	4	0.000909707	0.266369	0.319885	0.131461	0.50831	3.33439	-0.838393	74.271	4390
myeloid	6	age_n	model_neut	HMG20B	1.58337	3	0.00100979	0.277897	0.291254	0.118152	0.464356	3.30469	-0.921659	68.9537	4388
myeloid	6	age_n	model_neut	DDIT4	1.94514	4	0.00102208	0.277897	0.360997	0.14622	0.575774	3.30123	-0.931304	70.8405	3616
myeloid	6	age_n	model_neut	MIA2	1.52584	3	0.00115399	0.282722	0.255974	0.102056	0.409893	3.26637	-1.028	69.4683	4462
myeloid	6	age_n	model_neut	ALKBH5	1.60697	3	0.00122812	0.282722	0.279065	0.110332	0.447798	3.24837	-1.07755	70.1544	4015
myeloid	6	age_n	model_neut	CD163	3.63413	5	0.00123808	0.282722	0.369265	0.145833	0.592696	3.24603	-1.08397	85.4202	2910
myeloid	6	age_n	model_neut	MS4A7	2.63157	5	0.00127568	0.282722	0.356869	0.140358	0.573379	3.23735	-1.10777	80.2744	2954
myeloid	6	age_n	model_neut	SIPA1L1	1.4953	3	0.00127875	0.282722	0.258533	0.101648	0.415417	3.23665	-1.10968	67.9245	4173
myeloid	6	age_n	model_neut	UBXN6	1.67427	3	0.00128248	0.282722	0.27823	0.109349	0.447112	3.2358	-1.112	72.0412	3906
myeloid	6	age_n	model_neut	MAPKAPK3	2.77082	5	0.00134996	0.282722	0.32988	0.128719	0.531041	3.22087	-1.15275	81.3036	3126
myeloid	6	age_n	model_neut	GTF2H1	0.761405	1	0.00135838	0.282722	0.192348	0.0749881	0.309708	3.21905	-1.1577	56.2607	4925
myeloid	6	age_n	model_neut	POFUT2	0.724515	1	0.00137406	0.282722	0.212518	0.0827165	0.34232	3.2157	-1.16682	57.4614	4636
myeloid	6	age_n	model_neut	DNAJC30	0.686549	1	0.00151809	0.288653	0.195545	0.0750142	0.316075	3.18646	-1.24597	54.8885	4687
myeloid	6	age_n	model_neut	PER1	2.98316	5	0.00153928	0.288653	0.371088	0.142062	0.600115	3.18238	-1.25697	82.1612	2251
myeloid	6	age_n	model_neut	ACAD8	0.545127	1	0.00166612	0.288653	0.167747	0.0634504	0.272043	3.15897	-1.31976	52.1441	4945
myeloid	6	age_n	model_neut	NAA15	0.780219	1	0.00167391	0.288653	0.191233	0.072282	0.310184	3.15759	-1.32346	57.6329	4571
myeloid	6	age_n	model_neut	CEBPB	4.46564	5	0.00169999	0.288653	0.346846	0.130787	0.562905	3.153	-1.33571	92.4528	2283
myeloid	6	age_n	model_neut	ARPC1B	4.98564	5	0.00170865	0.288653	0.313815	0.118238	0.509392	3.15149	-1.33973	94.3396	2689
myeloid	6	age_n	model_neut	CCL2	1.18666	3	0.00178367	0.288653	-0.33971	-0.552288	-0.127132	-3.1387	-1.37377	50.6003	2249
myeloid	6	age_n	model_neut	DAP	1.54849	3	0.00184749	0.288653	0.268161	0.0997927	0.43653	3.1282	-1.40161	68.2676	3189
myeloid	6	age_n	model_neut	NTMT1	1.38466	3	0.00185172	0.288653	0.262284	0.0975694	0.426998	3.12752	-1.40342	67.753	3281
myeloid	6	age_n	model_neut	PLEKHO1	3.52114	5	0.00192618	0.288653	0.34368	0.127031	0.560329	3.11571	-1.43461	86.1063	1992
myeloid	6	age_n	model_neut	OGFR	3.66951	5	0.00194998	0.288653	0.325693	0.12014	0.531246	3.11203	-1.44433	88.5077	2208
myeloid	6	age_n	model_neut	ARL4A	2.35775	4	0.00196897	0.288653	0.342137	0.126003	0.55827	3.10912	-1.45199	75.8148	1951
myeloid	6	age_n	model_neut	GRASP	0.63089	1	0.00197655	0.288653	0.210891	0.077618	0.344164	3.10796	-1.45503	50.6003	3940
myeloid	6	age_n	model_neut	HLA-DQB1	2.72411	5	0.00199442	0.288653	0.385796	0.141779	0.629813	3.10526	-1.46215	81.1321	1405
myeloid	6	age_n	model_neut	RBPJ	3.3458	5	0.00201648	0.288653	0.336041	0.123267	0.548814	3.10195	-1.47085	85.7633	1977
myeloid	6	age_n	model_neut	YWHAQ	2.40345	4	0.00201835	0.288653	0.314887	0.11549	0.514284	3.10167	-1.47158	78.0446	2280
myeloid	6	age_n	model_neut	EIF3L	2.93986	5	0.00204746	0.288653	0.339972	0.12439	0.555554	3.09736	-1.4829	84.7341	1899
myeloid	6	age_n	model_neut	C12orf10	1.61605	3	0.00209881	0.289331	0.266517	0.0971055	0.435929	3.08988	-1.50248	70.4974	2908
myeloid	6	age_n	model_neut	MOSPD3	1.32485	3	0.00212827	0.289331	0.240257	0.087329	0.393185	3.08567	-1.51349	66.3808	3326
myeloid	6	age_n	model_neut	MAPK8	0.539597	1	0.00219334	0.292945	0.171261	0.0619273	0.280595	3.07655	-1.53728	50.9434	4459
myeloid	6	age_n	model_neut	MON1B	1.31621	3	0.00224353	0.294482	0.236724	0.0852607	0.388188	3.06969	-1.55515	66.5523	3279
myeloid	6	age_n	model_neut	TEX264	1.91492	4	0.00232591	0.300113	0.271145	0.097036	0.445254	3.05873	-1.58361	73.7564	2609
myeloid	6	age_n	model_neut	ZDHHC20	2.67068	5	0.00236527	0.300113	0.326773	0.116593	0.536954	3.05361	-1.59685	79.9314	1751
myeloid	6	age_n	model_neut	KLF9	1.53177	3	0.00241111	0.300915	0.299364	0.106443	0.492285	3.04775	-1.61199	67.5815	2097
myeloid	6	age_n	model_neut	CLEC5A	0.59443	1	0.00248629	0.305292	-0.180658	-0.29744	-0.0638755	-3.03836	-1.6362	49.7427	4073
myeloid	6	age_n	model_neut	TDP2	1.07311	2	0.00257768	0.31149	0.220585	0.0774712	0.363699	3.02729	-1.66465	61.7496	3291
myeloid	6	age_n	model_neut	UBE2G2	2.0919	4	0.00272983	0.324721	0.285304	0.0991153	0.471493	3.00964	-1.70982	76.6724	2045
myeloid	6	age_n	model_neut	TYW3	0.999586	2	0.00294465	0.335046	0.198655	0.0679949	0.329314	2.98619	-1.76942	61.578	3474
myeloid	6	age_n	model_neut	RPS6KA1	2.66462	5	0.00296751	0.335046	0.301108	0.102903	0.499313	2.98378	-1.7755	80.446	1651
myeloid	6	age_n	model_neut	OTOF	1.89218	4	0.00299002	0.335046	-0.325976	-0.54072	-0.111233	-2.98144	-1.78144	60.2058	1288
myeloid	6	age_n	model_neut	ANKRD13A	1.81445	4	0.003012	0.335046	0.272345	0.0927947	0.451895	2.97916	-1.7872	71.6981	2057
myeloid	6	age_n	model_neut	RBM3	3.80916	5	0.00303667	0.335046	0.33405	0.113631	0.554469	2.97662	-1.79361	89.5369	1166
myeloid	6	age_n	model_neut	SOCS3	3.15297	5	0.00322615	0.335951	0.36148	0.121438	0.601521	2.95772	-1.84116	83.1904	778
myeloid	6	age_n	model_neut	DNAJC25-GNG10	1.13652	2	0.0032576	0.335951	0.221199	0.07416	0.368238	2.95468	-1.84878	63.6364	2821
myeloid	6	age_n	model_neut	MOCS2	0.601318	1	0.00327548	0.335951	0.145734	0.0488032	0.242665	2.95297	-1.85308	52.6587	4366
myeloid	6	age_n	model_neut	FAM208A	1.87653	4	0.00327811	0.335951	0.273045	0.0914213	0.454669	2.95272	-1.85371	71.6981	1881
myeloid	6	age_n	model_neut	HIPK1	2.0535	4	0.00328723	0.335951	0.280395	0.0938271	0.466962	2.95184	-1.85589	76.8439	1763
myeloid	6	age_n	model_neut	SFXN3	1.41403	3	0.00338495	0.335951	0.235913	0.0784517	0.393374	2.94265	-1.87888	67.4099	2472
myeloid	6	age_n	model_neut	LRP1	4.30744	5	0.0033947	0.335951	0.311065	0.10338	0.518751	2.94174	-1.88113	90.3945	1257
myeloid	6	age_n	model_neut	RCN3	0.837438	2	0.0033979	0.335951	0.200976	0.0667788	0.335172	2.94145	-1.88187	59.6913	3154
myeloid	6	age_n	model_neut	PTRHD1	3.06333	5	0.00344236	0.335984	0.315155	0.104424	0.525885	2.93736	-1.89207	84.2196	1184
myeloid	6	age_n	model_neut	ADGRE5	4.5714	5	0.00352305	0.337243	0.316207	0.104246	0.528167	2.93006	-1.91024	91.9383	1128
myeloid	6	age_n	model_neut	FKBP5	3.10955	5	0.00356639	0.337243	0.323732	0.106441	0.541023	2.9262	-1.91983	83.3619	1013
myeloid	6	age_n	model_neut	HIPK2	1.79131	4	0.00371691	0.337243	0.258227	0.0841253	0.432329	2.91312	-1.95223	71.3551	1900
myeloid	6	age_n	model_neut	PIK3R5	1.70736	4	0.00375456	0.337243	0.260923	0.0848104	0.437036	2.90993	-1.96012	72.7273	1833
myeloid	6	age_n	model_neut	DOCK11	1.75031	4	0.00380223	0.337243	0.263179	0.0852988	0.441059	2.90592	-1.97	70.8405	1778
myeloid	6	age_n	model_neut	PLBD2	1.22379	3	0.00380741	0.337243	0.222213	0.071999	0.372427	2.90549	-1.97107	65.0086	2530
myeloid	6	age_n	model_neut	ARID4B	2.49453	4	0.0038615	0.337243	0.294544	0.0951274	0.493961	2.90101	-1.98212	77.3585	1268
myeloid	6	age_n	model_neut	COQ7	1.30077	3	0.00399732	0.337243	0.242012	0.077537	0.406487	2.89	-2.00917	66.8954	2061
myeloid	6	age_n	model_neut	SLC27A3	1.96146	4	0.00402927	0.337243	0.276081	0.0882871	0.463874	2.88746	-2.0154	73.2419	1486
myeloid	6	age_n	model_neut	TIMM13	2.66772	5	0.00404915	0.337243	0.306501	0.0979015	0.5151	2.88588	-2.01925	80.9605	1038
myeloid	6	age_n	model_neut	RHBDD2	1.61342	3	0.00405216	0.337243	0.253316	0.0808993	0.425733	2.88565	-2.01983	70.4974	1831
myeloid	6	age_n	model_neut	ACAA1	2.54814	4	0.00409683	0.337243	0.291495	0.0928511	0.49014	2.88214	-2.02841	80.1029	1217
myeloid	6	age_n	model_neut	SLC25A24	1.98616	4	0.00412386	0.337243	0.271908	0.0864766	0.457339	2.88004	-2.03355	74.0995	1506
myeloid	6	age_n	model_neut	MAX	2.23183	4	0.0041498	0.337243	0.273116	0.0867309	0.459501	2.87803	-2.03846	75.3002	1484
myeloid	6	age_n	model_neut	TBXAS1	3.28427	5	0.00417703	0.337243	0.326021	0.103369	0.548672	2.87594	-2.04357	83.8765	771
myeloid	6	age_n	model_neut	SLFN5	1.43446	3	0.00419156	0.337243	0.249715	0.0791098	0.420321	2.87483	-2.04629	63.9794	1838
myeloid	6	age_n	model_neut	STAG1	1.01183	2	0.00420834	0.337243	0.188109	0.0595355	0.316682	2.87355	-2.04941	62.0926	3059
myeloid	6	age_n	model_neut	TRA2B	3.60262	5	0.00429529	0.33858	0.309373	0.0974312	0.521314	2.86699	-2.0654	86.964	923
myeloid	6	age_n	model_neut	WAS	4.33187	5	0.00439645	0.33858	0.285773	0.0894866	0.482059	2.85951	-2.08358	91.7667	1191
myeloid	6	age_n	model_neut	FIG4	1.29712	3	0.00445377	0.33858	0.218737	0.0682758	0.369199	2.85534	-2.0937	66.5523	2330
myeloid	6	age_n	model_neut	SSNA1	2.76711	5	0.0046256	0.33858	0.287522	0.0888962	0.486148	2.84312	-2.12326	82.5043	1087
myeloid	6	age_n	model_neut	NIPSNAP2	1.52773	3	0.00468161	0.33858	0.240869	0.0742438	0.407494	2.83923	-2.13265	68.7822	1818
myeloid	6	covid	model_neut	IFI27	6.80925	5	2.31014e-41	1.75871e-37	6.75339	5.84553	7.66125	14.6105	82.7385	85.2487	1
myeloid	6	covid	model_neut	IFITM3	8.65159	5	1.4225e-37	5.41474e-34	2.44938	2.10039	2.79836	13.7851	74.2057	99.3139	2
myeloid	6	covid	model_neut	LGALS3BP	2.13006	4	3.74202e-32	9.496e-29	2.86964	2.42087	3.3184	12.5593	62.0024	67.9245	3
myeloid	6	covid	model_neut	OTOF	1.89218	4	6.46044e-30	1.22958e-26	2.996	2.50702	3.48499	12.034	56.9668	60.2058	4
myeloid	6	covid	model_neut	SPATS2L	1.64724	3	4.65112e-25	7.08179e-22	2.0708	1.69569	2.4459	10.843	46.039	66.8954	7
myeloid	6	covid	model_neut	TCN2	2.03179	4	1.04473e-23	1.32558e-20	2.17585	1.76872	2.58299	10.4967	43.0006	71.6981	8
myeloid	6	covid	model_neut	IFITM1	6.04254	5	4.12902e-23	4.49061e-20	3.24783	2.63099	3.86468	10.3414	41.659	92.4528	5
myeloid	6	covid	model_neut	TPT1	8.03713	5	7.46203e-21	7.10105e-18	-0.741259	-0.890748	-0.59177	-9.73915	36.5886	100	123
myeloid	6	covid	model_neut	SIGLEC1	4.07612	5	1.18025e-20	9.98356e-18	2.69815	2.15097	3.24534	9.68479	36.1415	84.9057	6
myeloid	6	covid	model_neut	SAMD9	2.01198	4	1.4086e-20	1.07237e-17	2.03314	1.61992	2.44636	9.66376	35.969	68.4391	10
myeloid	6	covid	model_neut	USP18	1.36244	3	6.99638e-20	4.84213e-17	1.73611	1.37611	2.09612	9.4717	34.4063	62.2642	12
myeloid	6	covid	model_neut	IFI6	6.9159	5	9.85247e-20	6.25057e-17	1.99133	1.57659	2.40607	9.43033	34.0726	97.9417	11
myeloid	6	covid	model_neut	CD2AP	1.21736	3	1.07836e-19	6.31507e-17	1.54804	1.22525	1.87083	9.41939	33.9846	61.9211	19
myeloid	6	covid	model_neut	HESX1	0.591783	1	2.44871e-19	1.31809e-16	1.06882	0.843572	1.29407	9.31965	33.1853	48.0274	64
myeloid	6	covid	model_neut	LYAR	1.53917	3	2.59706e-19	1.31809e-16	1.74508	1.37703	2.11314	9.31247	33.128	66.3808	14
myeloid	6	covid	model_neut	SLC39A11	1.2497	3	8.01777e-19	3.81495e-16	1.50279	1.18106	1.82453	9.17403	32.0296	63.9794	24
myeloid	6	covid	model_neut	NCOA7	1.6617	3	1.29253e-18	5.78824e-16	1.77473	1.39231	2.15715	9.11493	31.5644	66.0377	17
myeloid	6	covid	model_neut	RNASE1	2.39537	4	3.79002e-18	1.60297e-15	2.63129	2.05583	3.20675	8.98076	30.5166	69.8113	9
myeloid	6	covid	model_neut	GON4L	1.54533	3	7.27722e-18	2.91587e-15	1.60751	1.25271	1.96232	8.89867	29.8813	67.4099	25
myeloid	6	covid	model_neut	ANXA4	2.27008	4	7.96319e-18	3.03119e-15	1.91798	1.49411	2.34185	8.88729	29.7936	74.4425	15
myeloid	6	covid	model_neut	H1F0	2.10782	4	3.56996e-17	1.29419e-14	2.05719	1.59256	2.52182	8.69619	28.3331	71.8696	13
myeloid	6	covid	model_neut	RGL1	0.755178	1	6.72973e-17	2.32879e-14	1.17734	0.908912	1.44577	8.61449	27.7161	53.5163	81
myeloid	6	covid	model_neut	FOPNL	0.942592	2	7.48125e-17	2.47629e-14	1.22791	0.9475	1.50831	8.60079	27.6131	60.2058	69
myeloid	6	covid	model_neut	UBP1	1.46268	3	8.55332e-17	2.71319e-14	1.52162	1.17344	1.86981	8.58344	27.4828	67.2384	37
myeloid	6	covid	model_neut	FAS	1.16876	2	1.29376e-16	3.87835e-14	1.45033	1.11637	1.78429	8.52965	27.0802	61.7496	45
myeloid	6	covid	model_neut	FCHSD1	0.801999	2	1.32454e-16	3.87835e-14	1.05627	0.812962	1.29958	8.52659	27.0574	57.6329	109
myeloid	6	covid	model_neut	KLHDC7B	1.60427	3	1.46722e-16	3.99764e-14	1.68821	1.29872	2.0777	8.51325	26.9578	67.2384	30
myeloid	6	covid	model_neut	ATP13A1	2.05279	4	1.4703e-16	3.99764e-14	1.76705	1.35936	2.17473	8.51297	26.9558	73.2419	26
myeloid	6	covid	model_neut	SAMD9L	2.822	5	1.81715e-16	4.77032e-14	2.09589	1.61076	2.58102	8.4853	26.7498	78.3877	16
myeloid	6	covid	model_neut	SART1	1.70649	4	2.0075e-16	5.09436e-14	1.61253	1.2387	1.98635	8.47227	26.6529	71.1835	34
myeloid	6	covid	model_neut	XAB2	1.75945	4	2.49189e-16	5.86566e-14	1.76043	1.35095	2.16991	8.44393	26.4426	70.1544	29
myeloid	6	covid	model_neut	KIAA1958	0.944532	2	2.54252e-16	5.86566e-14	1.17795	0.90387	1.45203	8.44129	26.4231	58.4906	91
myeloid	6	covid	model_neut	MT1E	2.24301	4	2.54258e-16	5.86566e-14	2.10886	1.61818	2.59954	8.44128	26.423	72.0412	18
myeloid	6	covid	model_neut	VPS39	1.52894	3	3.3284e-16	7.45269e-14	1.54662	1.18524	1.90799	8.40586	26.1611	68.0961	43
myeloid	6	covid	model_neut	MAP3K5	1.23579	3	3.61365e-16	7.86021e-14	1.43502	1.09929	1.77076	8.39503	26.0812	63.2933	55
myeloid	6	covid	model_neut	NOP56	1.25002	3	6.93709e-16	1.467e-13	1.39159	1.06263	1.72054	8.3087	25.447	63.2933	65
myeloid	6	covid	model_neut	STAC3	2.46497	4	8.7501e-16	1.80039e-13	1.86581	1.4231	2.30851	8.2778	25.2213	76.8439	28
myeloid	6	covid	model_neut	OGFOD3	0.865876	2	9.7885e-16	1.96105e-13	1.1466	0.874056	1.41915	8.26285	25.1123	57.6329	107
myeloid	6	covid	model_neut	PHB	1.87426	4	1.00668e-15	1.9651e-13	1.69444	1.29149	2.09739	8.25911	25.085	71.012	35
myeloid	6	covid	model_neut	EPHB2	1.34203	3	1.14666e-15	2.18239e-13	1.48878	1.13399	1.84358	8.24171	24.9585	63.9794	58
myeloid	6	covid	model_neut	LMAN2	3.12624	5	1.34419e-15	2.49593e-13	2.03295	1.54723	2.51868	8.22044	24.804	81.8182	22
myeloid	6	covid	model_neut	DOPEY2	0.999548	2	2.12128e-15	3.84508e-13	1.24147	0.942624	1.54032	8.15914	24.3606	60.7204	98
myeloid	6	covid	model_neut	AGRN	0.754863	1	2.23558e-15	3.95801e-13	1.08072	0.820343	1.3411	8.15207	24.3096	53.3448	130
myeloid	6	covid	model_neut	DHX36	1.92262	4	2.62571e-15	4.54308e-13	1.6855	1.27833	2.09267	8.13036	24.1532	72.5557	42
myeloid	6	covid	model_neut	RSAD2	2.63081	5	2.73076e-15	4.61985e-13	2.08128	1.57817	2.5844	8.12506	24.1151	74.9571	23
myeloid	6	covid	model_neut	ZCCHC2	1.75605	4	2.94668e-15	4.87676e-13	1.6657	1.26253	2.06886	8.11477	24.0412	69.8113	44
myeloid	6	covid	model_neut	CAVIN3	1.26349	3	3.57208e-15	5.76634e-13	1.55001	1.17364	1.92638	8.08869	23.8542	62.0926	60
myeloid	6	covid	model_neut	CARD6	1.00447	2	3.63568e-15	5.76634e-13	1.18196	0.894872	1.46904	8.0863	23.837	58.1475	113
myeloid	6	covid	model_neut	MPO	1.19466	3	3.96106e-15	6.1542e-13	1.5366	1.16284	1.91036	8.07466	23.7537	59.1767	62
myeloid	6	covid	model_neut	RMDN1	1.14763	2	4.87523e-15	7.42303e-13	1.24157	0.938509	1.54463	8.04642	23.552	62.9503	103
myeloid	6	covid	model_neut	GTF2H5	2.24132	4	5.83666e-15	8.71265e-13	1.77802	1.34269	2.21335	8.02188	23.3771	74.7856	39
myeloid	6	covid	model_neut	RPS27A	7.62578	5	6.64274e-15	9.72522e-13	-0.566091	-0.704999	-0.427183	-8.0042	23.2515	100	777
myeloid	6	covid	model_neut	METTL7B	1.01311	2	7.4408e-15	1.06881e-12	1.42905	1.07771	1.7804	7.98868	23.1413	54.3739	75
myeloid	6	covid	model_neut	AKIP1	0.943217	2	8.27826e-15	1.13305e-12	1.10325	0.831511	1.37499	7.97406	23.0377	60.2058	148
myeloid	6	covid	model_neut	PLAC8	6.07452	5	8.28439e-15	1.13305e-12	1.78172	1.34286	2.22057	7.97396	23.037	96.5695	41
myeloid	6	covid	model_neut	CHD8	1.98825	4	8.3345e-15	1.13305e-12	1.63487	1.23214	2.03759	7.97313	23.0311	73.2419	54
myeloid	6	covid	model_neut	CXXC1	1.82126	4	8.52345e-15	1.1384e-12	1.65428	1.24661	2.06195	7.97006	23.0093	71.8696	51
myeloid	6	covid	model_neut	NIFK	1.40996	3	8.87292e-15	1.16465e-12	1.41755	1.06797	1.76712	7.96454	22.9703	66.3808	82
myeloid	6	covid	model_neut	RNASE2	4.86565	5	1.04251e-14	1.33641e-12	2.30441	1.73455	2.87427	7.94239	22.8138	89.5369	20
myeloid	6	covid	model_neut	JUP	2.04612	4	1.06698e-14	1.33641e-12	1.84532	1.3888	2.30183	7.9392	22.7912	69.2967	36
myeloid	6	covid	model_neut	NDUFA6	3.41544	5	1.08643e-14	1.33641e-12	1.97195	1.48395	2.45994	7.93671	22.7737	85.0772	31
myeloid	6	covid	model_neut	TRIM14	1.99409	4	1.08836e-14	1.33641e-12	1.68707	1.26956	2.10458	7.93647	22.7719	71.5266	48
myeloid	6	covid	model_neut	METTL5	1.39404	3	1.13452e-14	1.35775e-12	1.40393	1.05624	1.75162	7.93075	22.7316	65.8662	86
myeloid	6	covid	model_neut	H2AFJ	4.60094	5	1.14141e-14	1.35775e-12	1.90799	1.43542	2.38056	7.92991	22.7257	91.7667	33
myeloid	6	covid	model_neut	LAMP2	2.67724	5	1.19873e-14	1.40399e-12	1.82098	1.36958	2.27239	7.92316	22.6781	78.9022	40
myeloid	6	covid	model_neut	EMC7	2.03405	4	1.27367e-14	1.45409e-12	1.70566	1.28239	2.12892	7.9148	22.6193	72.7273	46
myeloid	6	covid	model_neut	TNNT1	2.52685	4	1.27971e-14	1.45409e-12	2.10116	1.57971	2.62262	7.91415	22.6147	75.4717	27
myeloid	6	covid	model_neut	KDM1B	1.51125	3	1.48633e-14	1.66403e-12	1.47247	1.10608	1.83885	7.89348	22.4693	68.4391	74
myeloid	6	covid	model_neut	SERPING1	2.28145	4	1.82763e-14	2.01649e-12	1.9752	1.48193	2.46846	7.86487	22.2686	71.5266	32
myeloid	6	covid	model_neut	SLC3A2	2.67863	5	1.89516e-14	2.04306e-12	1.87463	1.40618	2.34308	7.85984	22.2334	78.9022	38
myeloid	6	covid	model_neut	CCT7	1.86576	4	1.93184e-14	2.04306e-12	1.65084	1.23818	2.06351	7.85718	22.2148	70.4974	61
myeloid	6	covid	model_neut	RIPOR1	1.47544	3	1.93223e-14	2.04306e-12	1.46965	1.10228	1.83702	7.85715	22.2146	68.4391	80
myeloid	6	covid	model_neut	MFAP1	0.597132	1	2.01284e-14	2.09915e-12	0.920617	0.69032	1.15091	7.85148	22.1749	52.6587	281
myeloid	6	covid	model_neut	CYB5A	1.16296	2	2.09297e-14	2.15321e-12	1.22392	0.917542	1.53031	7.84606	22.137	62.7787	124
myeloid	6	covid	model_neut	UBA7	2.19262	4	2.13492e-14	2.16709e-12	1.71468	1.2853	2.14407	7.84331	22.1177	73.928	53
myeloid	6	covid	model_neut	SRPK1	1.0541	2	2.37373e-14	2.37779e-12	1.16041	0.869281	1.45155	7.82857	22.0148	61.578	146
myeloid	6	covid	model_neut	CTR9	1.50205	3	2.60766e-14	2.5782e-12	1.38254	1.0351	1.72998	7.81548	21.9236	66.8954	97
myeloid	6	covid	model_neut	CLU	4.36018	5	2.89365e-14	2.82427e-12	2.32349	1.7385	2.90849	7.80098	21.8226	86.6209	21
myeloid	6	covid	model_neut	TGIF2	0.52285	1	3.00262e-14	2.89354e-12	0.789967	0.590942	0.988992	7.79582	21.7867	50.7719	445
myeloid	6	covid	model_neut	TBC1D9B	1.64788	3	3.21506e-14	3.05953e-12	1.49544	1.11821	1.87266	7.78627	21.7203	71.5266	84
myeloid	6	covid	model_neut	PRPF38A	1.3264	3	3.36883e-14	3.16629e-12	1.41593	1.05846	1.7734	7.77974	21.675	65.6947	95
myeloid	6	covid	model_neut	SECTM1	2.18331	4	3.5725e-14	3.31676e-12	1.72885	1.29192	2.16578	7.77154	21.618	75.1286	56
myeloid	6	covid	model_neut	PDZD11	0.644559	1	3.75521e-14	3.44439e-12	0.89315	0.667223	1.11908	7.76456	21.5696	54.2024	325
myeloid	6	covid	model_neut	DESI1	1.67443	3	4.19512e-14	3.80208e-12	1.49983	1.11968	1.87998	7.74903	21.4621	68.9537	85
myeloid	6	covid	model_neut	PEPD	2.63138	5	5.18807e-14	4.64668e-12	1.80751	1.3476	2.26741	7.7192	21.2559	77.8731	47
myeloid	6	covid	model_neut	RNMT	2.2074	4	5.72863e-14	5.07117e-12	1.74818	1.30256	2.19379	7.70525	21.1597	75.8148	59
myeloid	6	covid	model_neut	FBP1	2.37073	4	6.61976e-14	5.79267e-12	1.81504	1.35116	2.27893	7.68487	21.0194	76.8439	50
myeloid	6	covid	model_neut	EIF4G1	2.64077	5	6.92591e-14	5.9917e-12	1.82351	1.35707	2.28995	7.67848	20.9756	78.5592	49
myeloid	6	covid	model_neut	P3H1	0.928573	2	7.90652e-14	6.76318e-12	1.11412	0.828442	1.3998	7.65976	20.8471	59.8628	192
myeloid	6	covid	model_neut	TBRG4	0.855131	2	9.45808e-14	8.00048e-12	1.01618	0.754749	1.27761	7.63438	20.6733	58.6621	260
myeloid	6	covid	model_neut	ITGB7	1.51903	3	9.69858e-14	8.11377e-12	1.48755	1.10467	1.87043	7.63081	20.6489	66.2093	94
myeloid	6	covid	model_neut	BDH2	0.501389	1	9.82997e-14	8.1343e-12	0.780408	0.57949	0.981327	7.6289	20.6359	50.0858	526
myeloid	6	covid	model_neut	OSBPL5	0.835964	2	1.00432e-13	8.2214e-12	1.03614	0.769277	1.30301	7.62586	20.615	57.8045	248
myeloid	6	covid	model_neut	ADAMTSL4	2.01979	4	1.0398e-13	8.42127e-12	1.61315	1.1974	2.02889	7.62093	20.5814	73.0703	73
myeloid	6	covid	model_neut	SSH1	0.996642	2	1.10329e-13	8.73303e-12	1.18948	0.882583	1.49637	7.6125	20.5239	61.4065	168
myeloid	6	covid	model_neut	TTC9C	0.842929	2	1.11042e-13	8.73303e-12	1.01039	0.74967	1.27111	7.61159	20.5176	56.7753	267
myeloid	6	covid	model_neut	MALSU1	1.37741	3	1.11271e-13	8.73303e-12	1.34331	0.996672	1.68995	7.61129	20.5156	65.1801	121
myeloid	6	covid	model_neut	SLC16A7	1.10976	2	1.17013e-13	8.9468e-12	1.27787	0.947804	1.60793	7.60413	20.4668	61.578	136
myeloid	6	covid	model_neut	MIIP	2.58396	4	1.17322e-13	8.9468e-12	1.65455	1.22717	2.08193	7.60376	20.4643	79.0738	70
myeloid	6	covid	model_neut	MRPL27	2.03086	4	1.18177e-13	8.9468e-12	1.60517	1.19049	2.01985	7.60273	20.4572	71.8696	78
myeloid	6	timen	model_neut	GIMAP4	3.39343	5	4.86463e-16	3.70344e-12	-0.284512	-0.351388	-0.217635	-8.35576	25.7115	82.5043	1
myeloid	6	timen	model_neut	IRF2	2.24821	4	1.29745e-15	4.93875e-12	-0.238395	-0.295321	-0.181469	-8.22518	24.7685	74.0995	2
myeloid	6	timen	model_neut	HMGB2	4.41775	5	6.72417e-14	1.70637e-10	-0.257008	-0.322712	-0.191303	-7.68266	20.9772	90.0515	3
myeloid	6	timen	model_neut	CD163	3.63413	5	4.09922e-13	7.80185e-10	-0.256781	-0.324714	-0.188847	-7.42404	19.2435	85.4202	4
myeloid	6	timen	model_neut	CARD6	1.00447	2	1.92976e-12	2.93825e-09	-0.140457	-0.17879	-0.102124	-7.19658	17.7591	58.1475	32
myeloid	6	timen	model_neut	ATRX	2.38765	4	4.04486e-12	4.91044e-09	-0.211255	-0.269812	-0.152699	-7.08588	17.0505	76.5009	10
myeloid	6	timen	model_neut	PDPK1	1.38876	3	4.51505e-12	4.91044e-09	-0.168808	-0.215709	-0.121908	-7.06931	16.9452	67.0669	20
myeloid	6	timen	model_neut	CLTA	3.82336	5	5.56163e-12	4.91271e-09	-0.227001	-0.290351	-0.16365	-7.03781	16.7457	87.8216	8
myeloid	6	timen	model_neut	GOLGA5	0.82657	2	5.80775e-12	4.91271e-09	-0.128899	-0.164905	-0.0928925	-7.03126	16.7043	58.6621	48
myeloid	6	timen	model_neut	CALR	3.74276	5	7.08282e-12	5.34971e-09	-0.245156	-0.313932	-0.176381	-7.00114	16.5143	85.0772	7
myeloid	6	timen	model_neut	CLU	4.36018	5	7.72978e-12	5.34971e-09	-0.277907	-0.356019	-0.199796	-6.98785	16.4307	86.6209	5
myeloid	6	timen	model_neut	HIPK2	1.79131	4	9.13922e-12	5.79808e-09	-0.187644	-0.240579	-0.134709	-6.96231	16.2704	71.3551	16
myeloid	6	timen	model_neut	DCXR	2.45229	4	1.88859e-11	1.10598e-08	-0.201809	-0.259666	-0.143951	-6.85077	15.5762	78.2161	13
myeloid	6	timen	model_neut	TLR8	1.56329	3	2.22864e-11	1.2119e-08	-0.169882	-0.218769	-0.120994	-6.82512	15.4179	67.9245	26
myeloid	6	timen	model_neut	METTL13	0.517602	1	2.70311e-11	1.37192e-08	-0.0940747	-0.121266	-0.066883	-6.79512	15.2334	49.2281	150
myeloid	6	timen	model_neut	TRIP12	2.52785	4	3.03229e-11	1.4428e-08	-0.210002	-0.270862	-0.149142	-6.77721	15.1236	77.3585	11
myeloid	6	timen	model_neut	ZNF217	1.05322	2	3.39113e-11	1.51863e-08	-0.145065	-0.187214	-0.102915	-6.75974	15.0167	60.8919	46
myeloid	6	timen	model_neut	MIA2	1.52584	3	5.31598e-11	2.13409e-08	-0.159382	-0.20618	-0.112584	-6.68914	14.5871	69.4683	39
myeloid	6	timen	model_neut	TMEM50B	1.17182	3	5.32611e-11	2.13409e-08	-0.147383	-0.19066	-0.104106	-6.68884	14.5853	62.4357	49
myeloid	6	timen	model_neut	RNASE1	2.39537	4	5.92386e-11	2.22956e-08	-0.261023	-0.337862	-0.184185	-6.67205	14.4837	69.8113	9
myeloid	6	timen	model_neut	ESF1	1.17378	3	6.15011e-11	2.22956e-08	-0.148622	-0.192411	-0.104832	-6.66612	14.4478	63.2933	50
myeloid	6	timen	model_neut	GIMAP7	2.4938	4	7.81831e-11	2.70549e-08	-0.223121	-0.289238	-0.157004	-6.62807	14.2186	74.4425	12
myeloid	6	timen	model_neut	COA3	2.82847	5	8.25736e-11	2.73319e-08	-0.209677	-0.271892	-0.147462	-6.61939	14.1664	79.9314	17
myeloid	6	timen	model_neut	SLC16A3	3.19526	5	8.85534e-11	2.73356e-08	-0.216627	-0.281013	-0.152242	-6.60826	14.0997	83.8765	15
myeloid	6	timen	model_neut	COPB2	1.89603	4	8.97663e-11	2.73356e-08	-0.180608	-0.234305	-0.126911	-6.60609	14.0867	72.0412	30
myeloid	6	timen	model_neut	SCAF1	1.06611	2	9.59478e-11	2.80942e-08	-0.137138	-0.177977	-0.0962994	-6.59547	14.0231	61.578	62
myeloid	6	timen	model_neut	CHMP5	2.67929	5	1.02393e-10	2.85949e-08	-0.206031	-0.267482	-0.14458	-6.58509	13.961	77.3585	19
myeloid	6	timen	model_neut	PRR14L	1.32365	3	1.05224e-10	2.85949e-08	-0.152661	-0.198224	-0.107098	-6.58073	13.935	65.5232	52
myeloid	6	timen	model_neut	MARK3	2.08913	4	1.08926e-10	2.85949e-08	-0.18693	-0.242768	-0.131092	-6.5752	13.902	75.8148	28
myeloid	6	timen	model_neut	ZMPSTE24	0.926591	2	1.13198e-10	2.87258e-08	-0.134315	-0.174474	-0.0941563	-6.56905	13.8652	59.1767	74
myeloid	6	timen	model_neut	TMOD3	3.03971	5	1.21377e-10	2.98078e-08	-0.206699	-0.268606	-0.144793	-6.55787	13.7986	82.8473	21
myeloid	6	timen	model_neut	CCR2	2.00707	4	1.29229e-10	3.07444e-08	-0.193199	-0.251151	-0.135247	-6.54782	13.7388	72.2127	24
myeloid	6	timen	model_neut	WDR36	0.541682	1	1.52013e-10	3.50689e-08	-0.0918749	-0.119544	-0.0642058	-6.52172	13.5838	51.458	196
myeloid	6	timen	model_neut	FAH	0.865731	2	1.93064e-10	4.32294e-08	-0.117889	-0.153604	-0.082174	-6.48313	13.3556	59.1767	112
myeloid	6	timen	model_neut	TMPO	3.12508	5	2.05426e-10	4.4683e-08	-0.216586	-0.282304	-0.150869	-6.47308	13.2964	81.4751	18
myeloid	6	timen	model_neut	DNTTIP1	1.72362	4	2.35041e-10	4.97047e-08	-0.170217	-0.22204	-0.118394	-6.45123	13.1679	69.4683	42
myeloid	6	timen	model_neut	MON2	1.25344	3	2.79198e-10	5.74468e-08	-0.140439	-0.183382	-0.0974955	-6.42321	13.0037	65.6947	79
myeloid	6	timen	model_neut	HM13	3.40872	5	2.92143e-10	5.85286e-08	-0.215227	-0.281115	-0.149339	-6.41582	12.9605	84.7341	22
myeloid	6	timen	model_neut	DTWD1	0.656964	1	3.2254e-10	6.29615e-08	-0.098955	-0.129325	-0.0685852	-6.39965	12.866	54.5455	189
myeloid	6	timen	model_neut	CYP1B1	3.17878	5	3.40574e-10	6.48198e-08	-0.241534	-0.315765	-0.167303	-6.39074	12.8142	80.789	14
myeloid	6	timen	model_neut	BORCS6	0.818307	2	4.13463e-10	7.49871e-08	-0.125425	-0.164165	-0.0866849	-6.35892	12.6292	57.2899	110
myeloid	6	timen	model_neut	SAMD9L	2.822	5	4.13695e-10	7.49871e-08	-0.209721	-0.274499	-0.144944	-6.35883	12.6287	78.3877	25
myeloid	6	timen	model_neut	FYB1	5.5733	5	4.28778e-10	7.59056e-08	-0.18293	-0.239485	-0.126375	-6.35294	12.5945	95.5403	40
myeloid	6	timen	model_neut	FKBP5	3.10955	5	4.38703e-10	7.59056e-08	-0.213568	-0.279634	-0.147502	-6.34918	12.5727	83.3619	23
myeloid	6	timen	model_neut	UBE2O	0.618585	1	5.8415e-10	9.52919e-08	-0.0958212	-0.125685	-0.065957	-6.3019	12.2998	52.3156	217
myeloid	6	timen	model_neut	NIT1	1.30009	3	5.92341e-10	9.52919e-08	-0.147623	-0.193649	-0.101597	-6.29959	12.2865	66.0377	82
myeloid	6	timen	model_neut	CARD8-AS1	0.692747	1	5.9321e-10	9.52919e-08	-0.105633	-0.138568	-0.0726975	-6.29935	12.2851	55.2316	179
myeloid	6	timen	model_neut	HSPA1A	2.00247	4	6.00816e-10	9.52919e-08	-0.212288	-0.278499	-0.146076	-6.29723	12.273	70.8405	27
myeloid	6	timen	model_neut	GIMAP8	1.23393	3	6.38107e-10	9.79002e-08	-0.15588	-0.204576	-0.107185	-6.28725	12.2156	61.0635	65
myeloid	6	timen	model_neut	PHF11	2.94023	5	6.4298e-10	9.79002e-08	-0.208195	-0.273247	-0.143144	-6.28599	12.2083	80.1029	31
myeloid	6	timen	model_neut	LYAR	1.53917	3	7.05445e-10	1.05305e-07	-0.1569	-0.206045	-0.107756	-6.27058	12.12	66.3808	66
myeloid	6	timen	model_neut	BTG1	4.5861	5	7.89962e-10	1.12547e-07	-0.198404	-0.260736	-0.136072	-6.25174	12.0121	92.2813	34
myeloid	6	timen	model_neut	PREB	1.36238	3	7.96937e-10	1.12547e-07	-0.150815	-0.198207	-0.103423	-6.25027	12.0038	67.4099	83
myeloid	6	timen	model_neut	CTR9	1.50205	3	7.9831e-10	1.12547e-07	-0.147626	-0.194019	-0.101234	-6.24998	12.0021	66.8954	88
myeloid	6	timen	model_neut	NMI	2.79128	5	8.20064e-10	1.13512e-07	-0.194261	-0.255353	-0.13317	-6.2455	11.9765	80.789	38
myeloid	6	timen	model_neut	PRRC1	0.674262	1	8.75325e-10	1.18997e-07	-0.0971396	-0.127741	-0.0665378	-6.23461	11.9144	55.06	223
myeloid	6	timen	model_neut	RBL2	1.73962	4	9.25464e-10	1.21159e-07	-0.161108	-0.211938	-0.110278	-6.2253	11.8613	70.8405	64
myeloid	6	timen	model_neut	SSB	3.23747	5	9.27694e-10	1.21159e-07	-0.205065	-0.269767	-0.140363	-6.22489	11.859	82.8473	33
myeloid	6	timen	model_neut	SIGLEC9	1.73931	4	9.38972e-10	1.21159e-07	-0.171474	-0.225595	-0.117352	-6.22287	11.8475	68.7822	58
myeloid	6	timen	model_neut	TPR	2.40462	4	9.96693e-10	1.26464e-07	-0.192535	-0.253402	-0.131669	-6.21288	11.7907	77.3585	41
myeloid	6	timen	model_neut	MANF	1.43987	3	1.04449e-09	1.28804e-07	-0.156796	-0.206427	-0.107165	-6.20502	11.746	67.5815	77
myeloid	6	timen	model_neut	HSPA8	3.08307	5	1.04898e-09	1.28804e-07	-0.216795	-0.285426	-0.148165	-6.20431	11.742	81.4751	29
myeloid	6	timen	model_neut	IFI27	6.80925	5	1.12268e-09	1.35666e-07	-0.382223	-0.503445	-0.261001	-6.1929	11.6773	85.2487	6
myeloid	6	timen	model_neut	SAMSN1	2.70383	5	1.17452e-09	1.39189e-07	-0.204021	-0.268806	-0.139236	-6.18531	11.6343	79.5883	35
myeloid	6	timen	model_neut	RPS6KC1	1.12446	2	1.1884e-09	1.39189e-07	-0.128814	-0.16973	-0.0878971	-6.18334	11.6231	64.1509	136
myeloid	6	timen	model_neut	RIPOR2	4.07063	5	1.3327e-09	1.46643e-07	-0.204352	-0.269466	-0.139238	-6.16403	11.514	89.3654	36
myeloid	6	timen	model_neut	CANX	3.31678	5	1.33509e-09	1.46643e-07	-0.193355	-0.254968	-0.131742	-6.16373	11.5123	86.1063	43
myeloid	6	timen	model_neut	LHFPL2	1.00802	2	1.34326e-09	1.46643e-07	-0.134846	-0.177822	-0.0918699	-6.1627	11.5065	60.8919	118
myeloid	6	timen	model_neut	YWHAG	2.05192	4	1.34378e-09	1.46643e-07	-0.175271	-0.231131	-0.119411	-6.16263	11.5061	74.271	59
myeloid	6	timen	model_neut	PHF20L1	2.24847	4	1.34835e-09	1.46643e-07	-0.183262	-0.241675	-0.12485	-6.16206	11.5029	75.6432	55
myeloid	6	timen	model_neut	TRIM27	1.4959	3	1.59101e-09	1.70596e-07	-0.146782	-0.19378	-0.0997836	-6.13408	11.3453	67.4099	103
myeloid	6	timen	model_neut	FMN1	0.701335	1	1.69145e-09	1.77731e-07	-0.113808	-0.15031	-0.0773057	-6.12371	11.287	52.4871	181
myeloid	6	timen	model_neut	CHTOP	1.64383	3	1.70424e-09	1.77731e-07	-0.159649	-0.210864	-0.108433	-6.12243	11.2798	70.4974	85
myeloid	6	timen	model_neut	GOSR2	0.938164	2	1.82858e-09	1.88121e-07	-0.119961	-0.158521	-0.0814024	-6.11047	11.2128	62.0926	172
myeloid	6	timen	model_neut	SHISA5	3.70144	5	2.00047e-09	2.03061e-07	-0.198038	-0.261853	-0.134223	-6.09519	11.1273	86.6209	44
myeloid	6	timen	model_neut	HK3	4.10269	5	2.09687e-09	2.10046e-07	-0.196701	-0.260168	-0.133233	-6.08717	11.0825	89.7084	45
myeloid	6	timen	model_neut	CEBPD	4.80567	5	2.14715e-09	2.12289e-07	-0.193895	-0.256499	-0.131292	-6.08313	11.0599	92.9674	51
myeloid	6	timen	model_neut	IFIT1	2.39759	4	2.28184e-09	2.21475e-07	-0.212728	-0.28153	-0.143926	-6.07275	11.002	72.3842	37
myeloid	6	timen	model_neut	ZNF106	3.84015	5	2.29824e-09	2.21475e-07	-0.189723	-0.251096	-0.128349	-6.07152	10.9952	89.5369	56
myeloid	6	timen	model_neut	CYBC1	2.64349	5	2.4e-09	2.2839e-07	-0.194122	-0.256996	-0.131249	-6.06412	10.954	78.7307	53
myeloid	6	timen	model_neut	RFXANK	2.16474	4	2.4494e-09	2.30214e-07	-0.170945	-0.226343	-0.115546	-6.06063	10.9346	75.1286	73
myeloid	6	timen	model_neut	EREG	1.28818	3	2.60832e-09	2.37443e-07	-0.173739	-0.230143	-0.117335	-6.04987	10.8748	62.0926	67
myeloid	6	timen	model_neut	NDEL1	1.19483	3	2.61736e-09	2.37443e-07	-0.140571	-0.186212	-0.0949303	-6.04928	10.8715	65.1801	123
myeloid	6	timen	model_neut	MED28	2.01909	4	2.63211e-09	2.37443e-07	-0.167851	-0.222358	-0.113344	-6.04832	10.8662	73.5849	80
myeloid	6	timen	model_neut	APOL6	2.97648	5	2.65751e-09	2.37443e-07	-0.198968	-0.263597	-0.134339	-6.04667	10.857	83.1904	47
myeloid	6	timen	model_neut	PTPRN2	0.64213	1	2.68227e-09	2.37443e-07	-0.100698	-0.133416	-0.0679808	-6.04508	10.8482	53.1732	251
myeloid	6	timen	model_neut	DHX33	0.585461	1	2.72459e-09	2.38418e-07	-0.0932369	-0.123544	-0.0629302	-6.0424	10.8333	51.458	299
myeloid	6	timen	model_neut	B3GALT4	1.16428	2	2.80462e-09	2.42631e-07	-0.131837	-0.174726	-0.088948	-6.03743	10.8058	62.7787	153
myeloid	6	timen	model_neut	SIPA1L1	1.4953	3	3.36485e-09	2.87827e-07	-0.145865	-0.193565	-0.0981649	-6.0061	10.6325	67.9245	120
myeloid	6	timen	model_neut	CIITA	1.34903	3	3.56611e-09	3.01653e-07	-0.152893	-0.202975	-0.102811	-5.99608	10.5773	65.6947	107
myeloid	6	timen	model_neut	TCTA	0.892229	2	3.64524e-09	3.04958e-07	-0.113055	-0.150111	-0.0759991	-5.99229	10.5564	59.1767	213
myeloid	6	timen	model_neut	GON4L	1.54533	3	3.75519e-09	3.10601e-07	-0.144416	-0.191791	-0.0970403	-5.98716	10.5281	67.4099	128
myeloid	6	timen	model_neut	PBRM1	1.82283	4	3.79429e-09	3.10601e-07	-0.163644	-0.217343	-0.109945	-5.98537	10.5183	72.7273	93
myeloid	6	timen	model_neut	STX7	2.12647	4	3.84553e-09	3.11447e-07	-0.168434	-0.223727	-0.113141	-5.98305	10.5055	74.7856	89
myeloid	6	timen	model_neut	CYTIP	2.45934	4	3.99406e-09	3.20072e-07	-0.188685	-0.250693	-0.126676	-5.97649	10.4695	77.8731	60
myeloid	6	timen	model_neut	APBB1IP	3.16411	5	4.13106e-09	3.25105e-07	-0.203265	-0.27013	-0.136399	-5.97065	10.4374	80.6175	54
myeloid	6	timen	model_neut	CCND3	3.66994	5	4.14228e-09	3.25105e-07	-0.1991	-0.264601	-0.1336	-5.97018	10.4348	85.4202	57
myeloid	6	timen	model_neut	NDUFS3	2.40677	4	4.27712e-09	3.32262e-07	-0.174683	-0.232204	-0.117162	-5.96463	10.4044	76.8439	81
myeloid	6	timen	model_neut	CALHM2	0.945279	2	4.34635e-09	3.3423e-07	-0.117262	-0.155894	-0.0786312	-5.96185	10.3891	60.2058	203
myeloid	6	timen	model_neut	LAMTOR3	1.51827	3	4.43567e-09	3.37688e-07	-0.149582	-0.198889	-0.100274	-5.95832	10.3698	68.4391	119
myeloid	6	acuity_maxn	model_neut	S100A8	12.4537	5	7.89404e-16	6.00973e-12	0.892338	0.680962	1.10371	8.29152	24.7947	100	2
myeloid	6	acuity_maxn	model_neut	CLU	4.36018	5	1.42593e-14	5.42779e-11	2.96936	2.23105	3.70767	7.89922	22.0867	86.6209	1
myeloid	6	acuity_maxn	model_neut	S100A12	8.59524	5	6.55393e-11	1.66317e-07	1.29324	0.911629	1.67486	6.65606	14.2143	99.6569	4
myeloid	6	acuity_maxn	model_neut	RPL11	8.04565	5	3.40689e-10	6.48416e-07	-0.682815	-0.892668	-0.472962	-6.39069	12.6806	99.8285	11
myeloid	6	acuity_maxn	model_neut	SLC39A8	1.09116	2	2.07398e-09	2.64435e-06	1.54188	1.04453	2.03923	6.08904	11.0027	58.6621	5
myeloid	6	acuity_maxn	model_neut	DDIT4	1.94514	4	2.08408e-09	2.64435e-06	1.91328	1.29605	2.53051	6.08822	10.9982	70.8405	3
myeloid	6	acuity_maxn	model_neut	RPL34	8.4358	5	5.52916e-09	6.01335e-06	-0.530021	-0.705868	-0.354175	-5.91998	10.0933	100	20
myeloid	6	acuity_maxn	model_neut	S100A4	9.72918	5	1.94844e-08	1.85418e-05	0.432402	0.28332	0.581484	5.69669	8.92677	100	26
myeloid	6	acuity_maxn	model_neut	TMSB4X	9.77333	5	3.43509e-08	2.90571e-05	-0.420801	-0.568554	-0.273049	-5.59375	8.40238	100	33
myeloid	6	acuity_maxn	model_neut	RBP7	3.93097	5	4.71453e-08	3.58917e-05	-1.88109	-2.54853	-1.21366	-5.53557	8.10978	88.3362	7
myeloid	6	acuity_maxn	model_neut	RNASE2	4.86565	5	5.71885e-08	3.95797e-05	2.01393	1.29472	2.73314	5.49982	7.93138	89.5369	6
myeloid	6	acuity_maxn	model_neut	RPS28	8.68513	5	7.32721e-08	4.64851e-05	-0.483195	-0.657213	-0.309177	-5.45367	7.70254	100	30
myeloid	6	acuity_maxn	model_neut	LGALS1	8.2962	5	9.21972e-08	5.39921e-05	0.796884	0.507608	1.08616	5.41058	7.49048	99.6569	17
myeloid	6	acuity_maxn	model_neut	IL10	0.522938	1	1.65814e-07	9.01671e-05	0.836334	0.526355	1.14631	5.29916	6.94915	48.542	19
myeloid	6	acuity_maxn	model_neut	RPS12	8.46105	5	2.64335e-07	0.000126602	-0.620091	-0.853891	-0.386292	-5.20921	6.5195	99.8285	25
myeloid	6	acuity_maxn	model_neut	RPS8	7.76684	5	2.66075e-07	0.000126602	-0.525528	-0.723722	-0.327334	-5.20793	6.51346	100	36
myeloid	6	acuity_maxn	model_neut	FAM20A	1.73637	4	3.8838e-07	0.000173926	1.44649	0.893112	1.99987	5.13398	6.16534	68.7822	10
myeloid	6	acuity_maxn	model_neut	ACSL1	3.77354	5	5.03017e-07	0.000212748	1.61264	0.9895	2.23579	5.08289	5.92745	87.8216	9
myeloid	6	acuity_maxn	model_neut	S100A9	11.9827	5	9.3561e-07	0.000374884	0.504734	0.304805	0.704662	4.95848	5.35727	100	67
myeloid	6	acuity_maxn	model_neut	SQLE	1.17086	2	1.30915e-06	0.000498327	1.15719	0.692401	1.62198	4.89001	5.049	62.2642	18
myeloid	6	acuity_maxn	model_neut	RETN	4.29192	5	1.48215e-06	0.000537314	2.03334	1.21236	2.85431	4.86451	4.93518	85.7633	8
myeloid	6	acuity_maxn	model_neut	MS4A4A	2.01973	4	2.01939e-06	0.0006988	1.41979	0.838889	2.00069	4.80045	4.6517	70.1544	15
myeloid	6	acuity_maxn	model_neut	SH3BGRL3	8.6173	5	2.53088e-06	0.000837722	0.387474	0.227366	0.547582	4.75323	4.44494	100	1595
myeloid	6	acuity_maxn	model_neut	IL1R2	1.43779	3	2.98745e-06	0.000947645	1.67061	0.975183	2.36603	4.71828	4.29314	58.6621	14
myeloid	6	acuity_maxn	model_neut	GPR183	0.732689	1	3.42995e-06	0.00101589	1.03233	0.599921	1.46475	4.68901	4.16679	55.4031	24
myeloid	6	acuity_maxn	model_neut	NKG7	3.57658	5	3.46949e-06	0.00101589	1.7449	1.01364	2.47617	4.68658	4.1563	82.3328	13
myeloid	6	acuity_maxn	model_neut	THBS1	2.1184	4	3.72195e-06	0.00104945	1.79305	1.0392	2.54689	4.67163	4.09207	69.6398	12
myeloid	6	acuity_maxn	model_neut	MAP3K8	3.57651	5	4.03843e-06	0.00109802	1.58879	0.918316	2.25926	4.6542	4.01747	85.7633	16
myeloid	6	acuity_maxn	model_neut	OGFRL1	2.28641	4	5.19214e-06	0.00136303	-1.35252	-1.92998	-0.775051	-4.6002	3.78786	77.8731	22
myeloid	6	acuity_maxn	model_neut	ATP13A2	0.812876	2	5.43348e-06	0.00137884	0.808231	0.462413	1.15405	4.59038	3.74637	58.8336	39
myeloid	6	acuity_maxn	model_neut	CD63	5.48241	5	6.20058e-06	0.00152274	1.28962	0.734367	1.84488	4.56173	3.6258	95.5403	23
myeloid	6	acuity_maxn	model_neut	FMN1	0.701335	1	6.45462e-06	0.00153559	0.799791	0.454775	1.14481	4.55299	3.58915	52.4871	47
myeloid	6	acuity_maxn	model_neut	FLVCR2	1.35941	3	7.12076e-06	0.00157306	1.06986	0.606155	1.53356	4.53155	3.49953	65.6947	28
myeloid	6	acuity_maxn	model_neut	HLA-DQA1	0.842072	2	7.21881e-06	0.00157306	-0.995219	-1.42686	-0.563582	-4.52856	3.48705	55.7461	34
myeloid	6	acuity_maxn	model_neut	CALR	3.74276	5	7.232e-06	0.00157306	1.49871	0.848647	2.14878	4.52816	3.48539	85.0772	21
myeloid	6	acuity_maxn	model_neut	RPL41	9.56958	5	8.40343e-06	0.00177709	-0.303586	-0.436232	-0.17094	-4.49519	3.34848	100	4053
myeloid	6	acuity_maxn	model_neut	E2F2	0.825019	2	9.13261e-06	0.0018791	0.81519	0.457548	1.17283	4.47683	3.27262	56.7753	84
myeloid	6	acuity_maxn	model_neut	CYSTM1	2.18666	4	1.34958e-05	0.00270377	1.28075	0.707717	1.85379	4.38979	2.91696	75.6432	29
myeloid	6	acuity_maxn	model_neut	CD163	3.63413	5	1.80046e-05	0.00351459	1.41381	0.771705	2.05591	4.3246	2.6548	85.4202	27
myeloid	6	acuity_maxn	model_neut	ST3GAL2	1.2708	3	1.99922e-05	0.00380502	0.920093	0.499896	1.34029	4.3007	2.55964	65.6947	382
myeloid	6	acuity_maxn	model_neut	AP5Z1	1.56717	3	2.4518e-05	0.00455257	1.07592	0.579142	1.57269	4.25381	2.37434	70.1544	166
myeloid	6	acuity_maxn	model_neut	PLAC8	6.07452	5	2.53436e-05	0.00459382	1.19742	0.643549	1.7513	4.24616	2.34428	96.5695	53
myeloid	6	acuity_maxn	model_neut	CTSL	1.61653	3	3.11097e-05	0.00550787	1.08184	0.575753	1.58793	4.19854	2.15834	68.9537	404
myeloid	6	acuity_maxn	model_neut	PES1	1.38954	3	3.20439e-05	0.00554431	0.969288	0.515105	1.42347	4.19162	2.13152	67.0669	826
myeloid	6	acuity_maxn	model_neut	RNASE1	2.39537	4	3.46028e-05	0.00585403	1.54332	0.817046	2.2696	4.17363	2.06188	69.8113	37
myeloid	6	acuity_maxn	model_neut	RPL28	9.36171	5	3.7546e-05	0.00621386	-0.316206	-0.465698	-0.166714	-4.15444	1.98793	100	5408
myeloid	6	acuity_maxn	model_neut	TSEN15	0.924437	2	4.45161e-05	0.00721066	0.75154	0.392758	1.11032	4.11417	1.83375	60.3774	2676
myeloid	6	acuity_maxn	model_neut	ADAM9	1.4351	3	4.72336e-05	0.00749144	0.933166	0.486145	1.38019	4.10007	1.78014	68.0961	1770
myeloid	6	acuity_maxn	model_neut	HIST3H2A	0.668403	1	5.3985e-05	0.00837161	0.741684	0.383602	1.09977	4.06814	1.65931	54.2024	3255
myeloid	6	acuity_maxn	model_neut	FAU	8.07501	5	5.49824e-05	0.00837161	-0.313094	-0.464417	-0.16177	-4.06375	1.64276	100	5825
myeloid	6	acuity_maxn	model_neut	TIMP1	5.75369	5	5.6368e-05	0.0084143	1.15106	0.593911	1.7082	4.05777	1.62026	95.8834	1237
myeloid	6	acuity_maxn	model_neut	RPL35A	7.60923	5	6.11998e-05	0.00895988	-0.593757	-0.882563	-0.304951	-4.03797	1.54594	99.4854	4402
myeloid	6	acuity_maxn	model_neut	EEF1A1	8.20596	5	6.8986e-05	0.00990925	-0.475732	-0.708803	-0.242661	-4.00898	1.43778	99.8285	5217
myeloid	6	acuity_maxn	model_neut	ARRDC4	1.55344	3	7.04994e-05	0.00993911	1.07211	0.546167	1.59805	4.00371	1.41819	69.4683	2184
myeloid	6	acuity_maxn	model_neut	RPS11	6.34466	5	7.2771e-05	0.0100728	-0.774887	-1.15575	-0.39402	-3.996	1.38957	98.4563	3829
myeloid	6	acuity_maxn	model_neut	MTMR14	2.52108	4	8.04794e-05	0.0108113	1.17637	0.594591	1.75815	3.97142	1.29872	78.9022	2156
myeloid	6	acuity_maxn	model_neut	HIP1	1.29595	3	8.12732e-05	0.0108113	0.91567	0.462547	1.36879	3.96902	1.28987	63.1218	3434
myeloid	6	acuity_maxn	model_neut	RPL9	7.08396	5	8.23667e-05	0.0108113	-0.478723	-0.715816	-0.241629	-3.96574	1.27781	99.8285	5482
myeloid	6	acuity_maxn	model_neut	RPL10	8.00715	5	8.56978e-05	0.0110099	-0.631177	-0.944543	-0.31781	-3.95602	1.24206	99.4854	4862
myeloid	6	acuity_maxn	model_neut	HLA-DQB1	2.72411	5	8.77473e-05	0.0110099	-1.4104	-2.11166	-0.709133	-3.95021	1.22075	81.1321	1597
myeloid	6	acuity_maxn	model_neut	MVP	3.4148	5	8.93653e-05	0.0110099	1.19985	0.602591	1.7971	3.94572	1.20428	87.1355	2427
myeloid	6	acuity_maxn	model_neut	DAB2	0.839906	2	8.9664e-05	0.0110099	0.743437	0.373295	1.11358	3.9449	1.20127	56.4322	4489
myeloid	6	acuity_maxn	model_neut	LDHA	3.77568	5	9.1887e-05	0.0111037	1.28312	0.643303	1.92294	3.93886	1.1792	86.2779	2209
myeloid	6	acuity_maxn	model_neut	CMTM3	1.79235	4	9.6405e-05	0.0114677	-1.09336	-1.64019	-0.546518	-3.92702	1.13594	72.3842	3217
myeloid	6	acuity_maxn	model_neut	COX8A	6.18728	5	0.000108443	0.0127012	0.812823	0.403251	1.2224	3.89785	1.02995	98.1132	4681
myeloid	6	acuity_maxn	model_neut	HSPB1	2.5855	4	0.000111862	0.0129031	1.31766	0.652387	1.98293	3.89013	1.00201	78.5592	2901
myeloid	6	acuity_maxn	model_neut	H2AFJ	4.60094	5	0.000115884	0.0129761	1.17862	0.582199	1.77505	3.88132	0.970212	91.7667	3568
myeloid	6	acuity_maxn	model_neut	GSK3A	1.48972	3	0.000115903	0.0129761	0.932888	0.46081	1.40497	3.88128	0.970064	68.6106	4459
myeloid	6	acuity_maxn	model_neut	RPL18A	7.87726	5	0.000121692	0.0133911	-0.426172	-0.642511	-0.209833	-3.8691	0.926209	99.8285	6255
myeloid	6	acuity_maxn	model_neut	AGFG1	2.99301	5	0.0001238	0.0133911	1.247	0.61328	1.88073	3.8648	0.910756	82.8473	3604
myeloid	6	acuity_maxn	model_neut	MYL6B	0.888876	2	0.000124887	0.0133911	0.707911	0.347948	1.06787	3.86261	0.90289	58.6621	5378
myeloid	6	acuity_maxn	model_neut	S100A10	7.94161	5	0.000134539	0.0142256	0.615169	0.300844	0.929495	3.84392	0.835943	99.4854	5826
myeloid	6	acuity_maxn	model_neut	HMGB2	4.41775	5	0.000157166	0.0160435	1.20302	0.581978	1.82405	3.80464	0.696243	90.0515	4677
myeloid	6	acuity_maxn	model_neut	MROH6	0.943019	2	0.000157553	0.0160435	0.760933	0.36805	1.15382	3.80402	0.694036	61.0635	5780
myeloid	6	acuity_maxn	model_neut	FDPS	1.84307	4	0.000158053	0.0160435	1.02567	0.495987	1.55536	3.80321	0.691188	71.8696	5116
myeloid	6	acuity_maxn	model_neut	CDKN2D	3.76239	5	0.000166409	0.0166693	1.20493	0.580519	1.82933	3.79012	0.644929	89.5369	4884
myeloid	6	acuity_maxn	model_neut	SPI1	6.47065	5	0.000171298	0.0169363	0.868944	0.417768	1.32012	3.78274	0.618931	97.9417	5749
myeloid	6	acuity_maxn	model_neut	MT1E	2.24301	4	0.000195683	0.0189945	1.18196	0.562682	1.80124	3.74866	0.499519	72.0412	5555
myeloid	6	acuity_maxn	model_neut	RPS14	8.11051	5	0.000198939	0.0189945	-0.339277	-0.51724	-0.161314	-3.74442	0.484721	100	7057
myeloid	6	acuity_maxn	model_neut	SERPINB2	0.514405	1	0.000199601	0.0189945	0.616225	0.292919	0.93953	3.74357	0.481741	46.6552	6599
myeloid	6	acuity_maxn	model_neut	TP53RK	0.755169	1	0.00022055	0.0207218	0.681067	0.321266	1.04087	3.71781	0.392284	56.9468	6704
myeloid	6	acuity_maxn	model_neut	GPRIN3	0.865239	2	0.000223195	0.0207218	0.717549	0.33816	1.09694	3.71473	0.381602	59.3482	6676
myeloid	6	acuity_maxn	model_neut	SAMSN1	2.70383	5	0.000233089	0.0213547	1.15464	0.542293	1.76698	3.70348	0.34275	79.5883	6251
myeloid	6	acuity_maxn	model_neut	CD300LF	1.8485	4	0.000235623	0.0213547	-1.00827	-1.54339	-0.473143	-3.70067	0.333064	72.3842	6468
myeloid	6	acuity_maxn	model_neut	AREG	1.02287	2	0.000258946	0.0231924	1.03361	0.481364	1.58585	3.67608	0.248566	54.2024	6734
myeloid	6	acuity_maxn	model_neut	TMEM41B	0.963627	2	0.000275723	0.0244079	0.721744	0.334394	1.10909	3.65965	0.192398	61.578	7139
myeloid	6	acuity_maxn	model_neut	PFKFB3	2.12848	4	0.000285034	0.0249421	1.11084	0.513244	1.70844	3.65093	0.162694	74.9571	7000
myeloid	6	acuity_maxn	model_neut	RPL29	7.60727	5	0.000290292	0.0251135	-0.424353	-0.652943	-0.195764	-3.64613	0.146352	99.8285	7407
myeloid	6	acuity_maxn	model_neut	H1FX	4.09405	5	0.000300824	0.0257323	1.24602	0.573083	1.91895	3.63674	0.114489	88.3362	7123
myeloid	6	acuity_maxn	model_neut	MKNK1	2.03168	4	0.000324568	0.027112	0.981563	0.44851	1.51462	3.61666	0.0466058	74.271	7457
myeloid	6	acuity_maxn	model_neut	METTL7B	1.01311	2	0.00032668	0.027112	0.816135	0.37271	1.25956	3.61494	0.0408102	54.3739	7494
myeloid	6	acuity_maxn	model_neut	AL355922.1	0.517804	1	0.000327761	0.027112	0.5916	0.270092	0.913108	3.61407	0.0378604	47.3413	7543
myeloid	6	acuity_maxn	model_neut	AP1S2	4.13061	5	0.000334748	0.027112	-1.19882	-1.85134	-0.546306	-3.60848	0.01902	89.5369	7539
myeloid	6	acuity_maxn	model_neut	C17orf49	1.92331	4	0.00033476	0.027112	0.985619	0.449148	1.52209	3.60847	0.0189887	72.3842	7559
myeloid	6	acuity_maxn	model_neut	RPS27A	7.62578	5	0.000348761	0.0278988	-0.321119	-0.496432	-0.145805	-3.59758	-0.0175985	100	7595
myeloid	6	acuity_maxn	model_neut	MFGE8	0.534706	1	0.000354538	0.0278988	0.656797	0.297785	1.01581	3.59321	-0.0322647	44.0823	7549
myeloid	6	acuity_maxn	model_neut	SPATS2L	1.64724	3	0.000355469	0.0278988	0.865913	0.392504	1.33932	3.59251	-0.0346041	66.8954	7511
myeloid	6	acuity_maxn	model_neut	PDE4D	1.05906	2	0.000359208	0.0279046	0.755545	0.342155	1.16893	3.58972	-0.0439438	61.9211	7496
myeloid	6	acuity_maxn	model_neut	TXNDC17	3.82905	5	0.000363142	0.0279253	1.09281	0.494406	1.69122	3.58681	-0.0536671	88.5077	7427
myeloid	6	acuity_maxn	model_neut	ACAA2	1.28275	3	0.000385875	0.0289628	0.804133	0.361801	1.24647	3.57059	-0.107843	66.5523	7318
myeloid	6	neut	model_neut	CCL2	1.18666	3	7.6636e-29	5.8343e-25	-3.08049	-3.59424	-2.56675	-11.777	54.5621	50.6003	1
myeloid	6	neut	model_neut	RPL28	9.36171	5	3.89754e-27	1.4836e-23	-0.727219	-0.852934	-0.601504	-11.3616	50.721	100	45
myeloid	6	neut	model_neut	ZBP1	1.65816	3	3.66959e-26	7.66152e-23	-2.51783	-2.96253	-2.07312	-11.1203	48.5294	65.5232	4
myeloid	6	neut	model_neut	AGRN	0.754863	1	4.0255e-26	7.66152e-23	-1.56324	-1.83959	-1.28689	-11.1103	48.4389	53.3448	13
myeloid	6	neut	model_neut	LGALS3BP	2.13006	4	2.34026e-24	3.56327e-21	-2.58608	-3.06238	-2.10978	-10.6641	44.4692	67.9245	5
myeloid	6	neut	model_neut	IFITM1	6.04254	5	3.4218e-24	4.3417e-21	-3.54051	-4.1952	-2.88583	-10.6218	44.0981	92.4528	2
myeloid	6	neut	model_neut	RSAD2	2.63081	5	7.65576e-24	7.69299e-21	-2.86324	-3.39721	-2.32926	-10.5317	43.3115	74.9571	3
myeloid	6	neut	model_neut	JUP	2.04612	4	8.08406e-24	7.69299e-21	-2.59654	-3.08105	-2.11202	-10.5255	43.2584	69.2967	7
myeloid	6	neut	model_neut	SAMD9	2.01198	4	1.41922e-23	1.2005e-20	-2.33616	-2.77472	-1.89759	-10.4622	42.7087	68.4391	8
myeloid	6	neut	model_neut	OTOF	1.89218	4	4.38151e-23	3.33564e-20	-2.73077	-3.24975	-2.2118	-10.3347	41.6078	60.2058	6
myeloid	6	neut	model_neut	HESX1	0.591783	1	2.03083e-22	1.40552e-19	-1.2366	-1.47567	-0.997534	-10.1594	40.1104	48.0274	33
myeloid	6	neut	model_neut	USP18	1.36244	3	4.9734e-22	3.15521e-19	-1.9563	-2.33839	-1.57421	-10.0561	39.236	62.2642	12
myeloid	6	neut	model_neut	SPATS2L	1.64724	3	6.80403e-22	3.98454e-19	-2.03097	-2.42908	-1.63285	-10.0198	38.9301	66.8954	10
myeloid	6	neut	model_neut	PPM1K	1.47606	3	1.0264e-20	5.58139e-18	-1.86693	-2.2449	-1.48897	-9.70137	36.2819	65.6947	15
myeloid	6	neut	model_neut	IFI6	6.9159	5	1.52988e-20	7.76467e-18	-2.16359	-2.60377	-1.72341	-9.65393	35.8925	97.9417	11
myeloid	6	neut	model_neut	IFITM3	8.65159	5	7.95645e-20	3.69435e-17	-1.78327	-2.15366	-1.41288	-9.45618	34.2843	99.3139	22
myeloid	6	neut	model_neut	NCOA7	1.6617	3	8.24956e-20	3.69435e-17	-1.95321	-2.35909	-1.54733	-9.4518	34.2491	66.0377	16
myeloid	6	neut	model_neut	IFIT3	3.26989	5	1.85543e-19	7.84744e-17	-2.78986	-3.37569	-2.20403	-9.35348	33.4587	80.446	9
myeloid	6	neut	model_neut	IFIT5	1.06692	2	2.33166e-19	9.34261e-17	-1.50528	-1.82231	-1.18825	-9.32563	33.2359	59.8628	32
myeloid	6	neut	model_neut	NEXN	1.68468	3	3.0884e-19	1.1756e-16	-2.06383	-2.5001	-1.62756	-9.29128	32.9619	66.7238	14
myeloid	6	neut	model_neut	DHX58	1.27803	3	4.54606e-19	1.64805e-16	-1.70477	-2.06699	-1.34256	-9.2439	32.585	65.0086	25
myeloid	6	neut	model_neut	IFIH1	1.55813	3	1.50061e-18	5.19281e-16	-1.94436	-2.36419	-1.52454	-9.0964	31.4211	65.3516	23
myeloid	6	neut	model_neut	HERC6	0.955538	2	4.28919e-18	1.41972e-15	-1.41596	-1.72617	-1.10576	-8.96523	30.3977	59.6913	40
myeloid	6	neut	model_neut	CMPK2	2.36133	4	7.96992e-18	2.52813e-15	-2.19349	-2.67825	-1.70872	-8.88719	29.7941	75.3002	19
myeloid	6	neut	model_neut	NT5C3A	2.10222	4	1.8189e-17	5.53891e-15	-2.21983	-2.71627	-1.7234	-8.78246	28.9905	70.669	21
myeloid	6	neut	model_neut	SERPING1	2.28145	4	3.04353e-17	8.91169e-15	-2.3234	-2.84692	-1.79988	-8.71665	28.4892	71.5266	17
myeloid	6	neut	model_neut	GMPR	0.933907	2	3.56187e-17	1.00432e-14	-1.44535	-1.77178	-1.11892	-8.69648	28.336	56.4322	42
myeloid	6	neut	model_neut	LY6E	6.92932	5	4.34973e-17	1.18266e-14	-1.76142	-2.16042	-1.36243	-8.67079	28.1415	98.1132	34
myeloid	6	neut	model_neut	TLR7	0.98065	2	5.41776e-17	1.42226e-14	-1.44366	-1.77174	-1.11557	-8.6425	27.9277	59.3482	44
myeloid	6	neut	model_neut	H1F0	2.10782	4	1.28508e-16	3.2611e-14	-2.14179	-2.63493	-1.64866	-8.53053	27.087	71.8696	24
myeloid	6	neut	model_neut	KIAA1958	0.944532	2	1.42528e-16	3.50022e-14	-1.26143	-1.55232	-0.970535	-8.51703	26.9862	58.4906	50
myeloid	6	neut	model_neut	ISG15	6.74051	5	2.09003e-16	4.86748e-14	-1.96787	-2.42435	-1.51138	-8.46699	26.6137	98.1132	29
myeloid	6	neut	model_neut	SAMD4A	2.12108	4	2.14941e-16	4.86748e-14	-2.04244	-2.51643	-1.56845	-8.46332	26.5864	73.5849	27
myeloid	6	neut	model_neut	ISG20	2.62698	5	2.17384e-16	4.86748e-14	-2.45322	-3.02264	-1.8838	-8.46184	26.5754	75.8148	20
myeloid	6	neut	model_neut	SLFN5	1.43446	3	3.40406e-16	7.40432e-14	-1.76397	-2.17628	-1.35166	-8.4029	26.1391	63.9794	35
myeloid	6	neut	model_neut	GPKOW	0.636071	1	1.25951e-15	2.66351e-13	-0.918093	-1.13722	-0.698968	-8.22915	24.8665	53.6878	121
myeloid	6	neut	model_neut	ST3GAL5	1.08779	2	1.33001e-15	2.73659e-13	-1.37403	-1.70227	-1.04579	-8.22186	24.8135	60.0343	49
myeloid	6	neut	model_neut	OAS3	3.09883	5	1.44023e-15	2.88539e-13	-2.23344	-2.76767	-1.69921	-8.21119	24.7361	81.3036	26
myeloid	6	neut	model_neut	DDX60	1.63054	3	1.48583e-15	2.89479e-13	-1.67956	-2.08151	-1.27761	-8.20701	24.7058	67.753	41
myeloid	6	neut	model_neut	ADAMTSL4	2.01979	4	1.52571e-15	2.89479e-13	-1.84297	-2.28422	-1.40173	-8.20346	24.68	73.0703	37
myeloid	6	neut	model_neut	MPO	1.19466	3	1.559e-15	2.89479e-13	-1.65629	-2.05298	-1.2596	-8.20056	24.659	59.1767	43
myeloid	6	neut	model_neut	GIMAP6	1.07799	2	2.87962e-15	5.11539e-13	-1.35812	-1.68671	-1.02953	-8.11788	24.0624	60.2058	55
myeloid	6	neut	model_neut	EIF2AK2	3.22854	5	2.88929e-15	5.11539e-13	-2.17088	-2.69614	-1.64561	-8.11743	24.0592	83.3619	30
myeloid	6	neut	model_neut	RGL1	0.755178	1	3.0328e-15	5.24744e-13	-1.17651	-1.46141	-0.891615	-8.11087	24.0121	53.5163	74
myeloid	6	neut	model_neut	RTCB	2.24763	4	5.16143e-15	8.732e-13	-1.95922	-2.43791	-1.48052	-8.03865	23.4952	75.1286	36
myeloid	6	neut	model_neut	MVB12B	0.68799	1	1.00345e-14	1.66071e-12	-1.03203	-1.28708	-0.776989	-7.94764	22.8492	54.717	109
myeloid	6	neut	model_neut	RPS27A	7.62578	5	1.06207e-14	1.72033e-12	0.595985	0.448555	0.743414	7.93983	22.794	100	302
myeloid	6	neut	model_neut	SIGLEC1	4.07612	5	1.16663e-14	1.8348e-12	-2.34388	-2.92464	-1.76313	-7.9269	22.7028	84.9057	28
myeloid	6	neut	model_neut	IFIT1	2.39759	4	1.18094e-14	1.8348e-12	-2.2067	-2.75357	-1.65982	-7.92522	22.691	72.3842	31
myeloid	6	neut	model_neut	TPT1	8.03713	5	3.09748e-14	4.71622e-12	0.629397	0.470738	0.788056	7.79148	21.7544	100	296
myeloid	6	neut	model_neut	CYB5A	1.16296	2	3.30354e-14	4.91291e-12	-1.28848	-1.61365	-0.963301	-7.78248	21.6918	62.7787	77
myeloid	6	neut	model_neut	ARAP2	1.09485	2	3.35573e-14	4.91291e-12	-1.27801	-1.60064	-0.955388	-7.78029	21.6766	64.494	81
myeloid	6	neut	model_neut	FRS2	0.556729	1	3.69017e-14	5.30062e-12	-0.913248	-1.14419	-0.68231	-7.767	21.5844	52.4871	154
myeloid	6	neut	model_neut	CD2AP	1.21736	3	3.82383e-14	5.3651e-12	-1.35391	-1.6965	-1.01132	-7.76202	21.5498	61.9211	69
myeloid	6	neut	model_neut	DEFB1	0.740167	1	3.87601e-14	5.3651e-12	-1.31328	-1.64568	-0.980892	-7.76012	21.5367	49.5712	73
myeloid	6	neut	model_neut	OAS1	3.78675	5	4.41635e-14	6.00387e-12	-2.08835	-2.61816	-1.55854	-7.74182	21.41	86.2779	38
myeloid	6	neut	model_neut	IL15RA	0.99612	2	5.64866e-14	7.54443e-12	-1.25957	-1.58056	-0.938588	-7.70723	21.171	61.578	90
myeloid	6	neut	model_neut	OSBPL5	0.835964	2	6.72227e-14	8.82356e-12	-1.1079	-1.39113	-0.824664	-7.6827	21.0021	57.8045	115
myeloid	6	neut	model_neut	ZCCHC2	1.75605	4	7.00361e-14	9.03703e-12	-1.67248	-2.10038	-1.24459	-7.67691	20.9623	69.8113	47
myeloid	6	neut	model_neut	SIRPD	0.920105	2	7.85472e-14	9.84224e-12	-1.21535	-1.52695	-0.903753	-7.66069	20.851	58.4906	97
myeloid	6	neut	model_neut	UBASH3B	0.812086	2	7.88621e-14	9.84224e-12	-1.06703	-1.34062	-0.793441	-7.66013	20.8471	56.4322	126
myeloid	6	neut	model_neut	IFIT2	2.32979	4	1.01832e-13	1.2504e-11	-2.16941	-2.7283	-1.61052	-7.62389	20.599	74.4425	39
myeloid	6	neut	model_neut	CARM1	1.41952	3	1.05933e-13	1.28011e-11	-1.51199	-1.9018	-1.12218	-7.61828	20.5607	67.9245	60
myeloid	6	neut	model_neut	TCN2	2.03179	4	1.22327e-13	1.45512e-11	-1.67155	-2.10366	-1.23945	-7.59781	20.4211	71.6981	48
myeloid	6	neut	model_neut	SP140	0.977357	2	1.3592e-13	1.59194e-11	-1.1694	-1.4723	-0.866506	-7.5828	20.3188	58.4906	106
myeloid	6	neut	model_neut	ATP13A1	2.05279	4	1.41128e-13	1.62788e-11	-1.66934	-2.10204	-1.23664	-7.57743	20.2823	73.2419	51
myeloid	6	neut	model_neut	PATL1	1.68513	3	1.68162e-13	1.89486e-11	-1.53063	-1.92869	-1.13257	-7.55239	20.1123	71.012	61
myeloid	6	neut	model_neut	SLC22A18	1.25549	3	1.69251e-13	1.89486e-11	-1.30602	-1.6457	-0.966331	-7.55146	20.106	65.0086	92
myeloid	6	neut	model_neut	MOV10	1.31896	3	1.77708e-13	1.96071e-11	-1.3989	-1.76308	-1.03472	-7.54448	20.0587	64.837	75
myeloid	6	neut	model_neut	BCL11A	0.989006	2	2.09816e-13	2.2819e-11	-1.24099	-1.56508	-0.916894	-7.52067	19.8976	60.2058	102
myeloid	6	neut	model_neut	FFAR2	1.22503	3	2.13065e-13	2.2846e-11	-1.44555	-1.82318	-1.06792	-7.51847	19.8827	61.9211	71
myeloid	6	neut	model_neut	TRPM2	1.45785	3	2.16806e-13	2.29242e-11	-1.43385	-1.80855	-1.05915	-7.51597	19.8658	67.4099	72
myeloid	6	neut	model_neut	KLHL5	0.503719	1	2.25822e-13	2.35505e-11	-0.843422	-1.064	-0.622846	-7.51011	19.8263		198
myeloid	6	neut	model_neut	NUDT14	1.2641	3	2.85843e-13	2.94071e-11	-1.37307	-1.73379	-1.01235	-7.47618	19.5977	63.6364	88
myeloid	6	neut	model_neut	MARCH7	1.53457	3	2.90166e-13	2.94538e-11	-1.49704	-1.89044	-1.10363	-7.47401	19.5831	67.5815	68
myeloid	6	neut	model_neut	AP2B1	1.71344	4	3.19692e-13	3.20239e-11	-1.51791	-1.91755	-1.11827	-7.46002	19.4891	68.9537	65
myeloid	6	neut	model_neut	PHACTR4	1.80042	4	3.96491e-13	3.92011e-11	-1.54194	-1.94961	-1.13428	-7.42887	19.2803	72.2127	64
myeloid	6	neut	model_neut	UBA3	1.62108	3	4.56358e-13	4.45417e-11	-1.51227	-1.91319	-1.11135	-7.40846	19.144	67.9245	70
myeloid	6	neut	model_neut	DDX58	1.83616	4	4.63502e-13	4.46663e-11	-1.74975	-2.21378	-1.28573	-7.4062	19.1289	69.9828	52
myeloid	6	neut	model_neut	CUL1	2.24556	4	6.10181e-13	5.80664e-11	-1.75077	-2.21758	-1.28395	-7.36617	18.8623	74.4425	53
myeloid	6	neut	model_neut	EPHB2	1.34203	3	6.3673e-13	5.98447e-11	-1.41106	-1.78761	-1.0345	-7.35995	18.821	63.9794	91
myeloid	6	neut	model_neut	SRGAP2	2.10834	4	6.61967e-13	6.1458e-11	-1.73081	-2.19305	-1.26857	-7.35427	18.7834	73.4134	56
myeloid	6	neut	model_neut	MRPL44	1.45124	3	7.78595e-13	7.1415e-11	-1.39587	-1.76987	-1.02188	-7.33053	18.6261	67.4099	94
myeloid	6	neut	model_neut	GPBAR1	2.0254	4	8.79921e-13	7.97481e-11	-1.70847	-2.16734	-1.24959	-7.31259	18.5075	72.7273	57
myeloid	6	neut	model_neut	IFI27	6.80925	5	9.67665e-13	8.66686e-11	-3.58059	-4.54414	-2.61704	-7.29863	18.4153	85.2487	18
myeloid	6	neut	model_neut	SMCR8	1.37075	3	1.02607e-12	9.08315e-11	-1.35546	-1.72064	-0.990267	-7.29001	18.3585	66.0377	101
myeloid	6	neut	model_neut	NSRP1	1.77066	4	1.19589e-12	1.04648e-10	-1.53882	-1.9547	-1.12294	-7.26744	18.2101	70.3259	76
myeloid	6	neut	model_neut	RUFY4	0.765106	1	1.30662e-12	1.13038e-10	-1.10503	-1.40421	-0.805851	-7.25437	18.1243	54.3739	144
myeloid	6	neut	model_neut	RTP4	0.809842	2	1.37191e-12	1.17353e-10	-1.04691	-1.33064	-0.763182	-7.24717	18.0771	54.5455	162
myeloid	6	neut	model_neut	SDSL	0.647564	1	1.4304e-12	1.20996e-10	-0.965646	-1.22757	-0.703719	-7.24099	18.0366	52.3156	187
myeloid	6	neut	model_neut	STAC3	2.46497	4	1.52952e-12	1.27959e-10	-1.72986	-2.19971	-1.26	-7.23108	17.9717	76.8439	59
myeloid	6	neut	model_neut	PNPT1	1.30786	3	1.59309e-12	1.31828e-10	-1.42671	-1.81456	-1.03887	-7.22504	17.9322	64.837	95
myeloid	6	neut	model_neut	KTI12	0.559644	1	1.71276e-12	1.40207e-10	-0.840779	-1.06968	-0.611878	-7.2143	17.8621	51.9726	245
myeloid	6	neut	model_neut	UBA7	2.19262	4	1.76613e-12	1.43038e-10	-1.67286	-2.12859	-1.21714	-7.20975	17.8323	73.928	63
myeloid	6	neut	model_neut	RIN2	1.33819	3	2.12521e-12	1.70308e-10	-1.32118	-1.68248	-0.959885	-7.18223	17.653	65.8662	114
myeloid	6	neut	model_neut	NRIP1	1.80548	4	2.44626e-12	1.93993e-10	-1.58477	-2.01942	-1.15012	-7.16126	17.5168	71.6981	80
myeloid	6	neut	model_neut	RMDN1	1.14763	2	2.52843e-12	1.98443e-10	-1.17196	-1.49361	-0.850313	-7.15632	17.4848	62.9503	136
myeloid	6	neut	model_neut	TRIM5	1.23324	3	2.56454e-12	1.99223e-10	-1.25827	-1.60371	-0.912831	-7.15421	17.471	63.8079	127
myeloid	6	neut	model_neut	IFI44L	4.79494	5	2.63231e-12	2.02422e-10	-2.07005	-2.63866	-1.50143	-7.15031	17.4458	90.0515	46
myeloid	6	neut	model_neut	BDH2	0.501389	1	2.96132e-12	2.25445e-10	-0.774406	-0.98765	-0.561163	-7.13269	17.3317	50.0858	307
myeloid	6	timen:acuity_maxn	model_neut	AP5Z1	1.56717	3	6.12434e-07	0.00366876	0.438547	0.267771	0.609322	5.04371	5.57343	70.1544	2
myeloid	6	timen:acuity_maxn	model_neut	MTMR14	2.52108	4	9.63815e-07	0.00366876	0.504294	0.304297	0.70429	4.95245	5.17328	78.9022	1
myeloid	6	timen:acuity_maxn	model_neut	PDPK1	1.38876	3	1.89468e-06	0.00480807	0.373495	0.221102	0.525887	4.81371	4.57768	67.0669	4
myeloid	6	timen:acuity_maxn	model_neut	PES1	1.38954	3	4.41898e-06	0.00759857	0.368448	0.212315	0.524581	4.63491	3.83306	67.0669	5
myeloid	6	timen:acuity_maxn	model_neut	GLTP	2.56825	4	4.99052e-06	0.00759857	0.46968	0.269519	0.669841	4.60875	3.72627	80.6175	3
myeloid	6	timen:acuity_maxn	model_neut	SAP30BP	2.18738	4	9.03331e-06	0.0114618	0.423861	0.238004	0.609718	4.47925	3.20596	76.6724	6
myeloid	6	timen:acuity_maxn	model_neut	S100A4	9.72918	5	1.0693e-05	0.0116295	0.115903	0.0646532	0.167152	4.44185	3.05825	100	4282
myeloid	6	timen:acuity_maxn	model_neut	MVP	3.4148	5	2.46491e-05	0.0212252	0.444546	0.239229	0.649863	4.25258	2.32841	87.1355	12
myeloid	6	timen:acuity_maxn	model_neut	DCXR	2.45229	4	2.59196e-05	0.0212252	0.405931	0.217935	0.593927	4.24096	2.28457	78.2161	25
myeloid	6	timen:acuity_maxn	model_neut	PRKAR2A	1.92319	4	2.78801e-05	0.0212252	0.393583	0.210576	0.57659	4.22406	2.22099	74.0995	64
myeloid	6	timen:acuity_maxn	model_neut	ZNF106	3.84015	5	6.66791e-05	0.0400245	0.407883	0.208463	0.607303	4.01723	1.46238	89.5369	1694
myeloid	6	timen:acuity_maxn	model_neut	CDKN2D	3.76239	5	6.91659e-05	0.0400245	0.438064	0.223414	0.652715	4.00835	1.4306	89.5369	1426
myeloid	6	timen:acuity_maxn	model_neut	ABCA7	1.97886	4	7.12547e-05	0.0400245	0.384521	0.195766	0.573276	4.00112	1.40478	74.6141	2208
myeloid	6	timen:acuity_maxn	model_neut	H1FX	4.09405	5	7.36035e-05	0.0400245	0.470327	0.238995	0.701659	3.99323	1.37664	88.3362	1260
myeloid	6	timen:acuity_maxn	model_neut	RPL11	8.04565	5	9.36696e-05	0.0462612	-0.1445	-0.216641	-0.0723595	-3.93413	1.16764	99.8285	6045
myeloid	6	timen:acuity_maxn	model_neut	ZEB2	4.7	5	0.000103002	0.0462612	0.427133	0.212609	0.641657	3.91064	1.08539	91.9383	3034
myeloid	6	timen:acuity_maxn	model_neut	MYCL	0.658105	1	0.000103302	0.0462612	0.219278	0.109127	0.329429	3.90991	1.08286	54.0309	5429
myeloid	6	timen:acuity_maxn	model_neut	NDEL1	1.19483	3	0.000118954	0.049312	0.292569	0.144269	0.440868	3.8748	0.960776	65.1801	5015
myeloid	6	timen:acuity_maxn	model_neut	LRRC23	1.10657	2	0.00012307	0.049312	0.279934	0.137727	0.422141	3.86629	0.931353	63.4648	5211
myeloid	6	timen:acuity_maxn	model_neut	BORCS6	0.818307	2	0.000142237	0.0529208	0.245457	0.11958	0.371334	3.8299	0.806227	57.2899	5783
myeloid	6	timen:acuity_maxn	model_neut	CYSTM1	2.18666	4	0.000151142	0.0529208	0.382586	0.185595	0.579576	3.81455	0.753771	75.6432	4948
myeloid	6	timen:acuity_maxn	model_neut	CXXC5	1.22607	3	0.00015293	0.0529208	0.312685	0.15156	0.473809	3.81157	0.743611	65.6947	5476
myeloid	6	timen:acuity_maxn	model_neut	RBL2	1.73962	4	0.00017971	0.05539	0.317061	0.151901	0.48222	3.7705	0.604333	70.8405	5836
myeloid	6	timen:acuity_maxn	model_neut	KDM5D	0.510585	1	0.00018023	0.05539	0.205861	0.0986052	0.313117	3.76976	0.60184	39.6226	6477
myeloid	6	timen:acuity_maxn	model_neut	ARRDC4	1.55344	3	0.000181893	0.05539	0.346802	0.166002	0.527603	3.76741	0.593915	69.4683	5714
myeloid	6	timen:acuity_maxn	model_neut	IDH3G	2.61273	5	0.000215136	0.0585111	0.372661	0.176128	0.569195	3.72424	0.449213	80.2744	6058
myeloid	6	timen:acuity_maxn	model_neut	CLU	4.36018	5	0.000219892	0.0585111	0.480532	0.226724	0.734339	3.71859	0.430376	86.6209	5704
myeloid	6	timen:acuity_maxn	model_neut	PLXND1	1.88879	4	0.000227442	0.0585111	0.345131	0.16241	0.527852	3.70984	0.401299	73.0703	6343
myeloid	6	timen:acuity_maxn	model_neut	UMAD1	0.659198	1	0.00022803	0.0585111	0.207071	0.0974226	0.316719	3.70917	0.399074	54.717	6865
myeloid	6	timen:acuity_maxn	model_neut	ATP5PO	2.06984	4	0.00023057	0.0585111	0.354927	0.16684	0.543014	3.7063	0.389533	75.4717	6346
myeloid	6	timen:acuity_maxn	model_neut	PCNX3	1.08668	2	0.00025416	0.0624168	0.233019	0.108685	0.357353	3.68095	0.305682	63.9794	6976
myeloid	6	timen:acuity_maxn	model_neut	TRIM8	2.53708	4	0.000277392	0.0645938	0.364964	0.169008	0.56092	3.65807	0.230441	79.4168	6850
myeloid	6	timen:acuity_maxn	model_neut	ATG2A	1.45288	3	0.000280092	0.0645938	0.304536	0.140911	0.468161	3.65552	0.222113	68.7822	7002
myeloid	6	timen:acuity_maxn	model_neut	ZNF493	0.544213	1	0.000302863	0.0645938	0.196931	0.0905231	0.30334	3.63496	0.154926	51.458	7361
myeloid	6	timen:acuity_maxn	model_neut	NUDT16L1	1.12435	2	0.000310897	0.0645938	0.255022	0.116963	0.393081	3.62805	0.132429	62.4357	7331
myeloid	6	timen:acuity_maxn	model_neut	VKORC1	1.28061	3	0.000311459	0.0645938	0.270065	0.123843	0.416286	3.62757	0.130878	66.3808	7315
myeloid	6	timen:acuity_maxn	model_neut	ATP13A2	0.812876	2	0.000313933	0.0645938	0.21944	0.10056	0.338321	3.62548	0.12408	58.8336	7392
myeloid	6	timen:acuity_maxn	model_neut	ANAPC1	0.612287	1	0.000353157	0.0675965	0.189667	0.0860232	0.293312	3.59424	0.0229858	53.8593	7576
myeloid	6	timen:acuity_maxn	model_neut	PMAIP1	0.773802	1	0.000359705	0.0675965	0.21923	0.0992678	0.339192	3.58935	0.00721849	57.4614	7601
myeloid	6	timen:acuity_maxn	model_neut	LATS1	0.887225	2	0.000360228	0.0675965	0.217746	0.0985828	0.336908	3.58896	0.00597099	59.0051	7604
myeloid	6	timen:acuity_maxn	model_neut	TSEN15	0.924437	2	0.000371245	0.0675965	0.224869	0.101532	0.348207	3.58092	-0.0198762	60.3774	7574
myeloid	6	timen:acuity_maxn	model_neut	COA3	2.82847	5	0.000372922	0.0675965	0.368442	0.166289	0.570596	3.57972	-0.0237423	79.9314	7540
myeloid	6	timen:acuity_maxn	model_neut	U2AF2	1.89459	4	0.000384519	0.0680778	0.32344	0.145571	0.501308	3.57153	-0.050011	74.271	7483
myeloid	6	timen:acuity_maxn	model_neut	CCDC69	3.55412	5	0.000406241	0.0702889	0.384196	0.17204	0.596351	3.55679	-0.09713	86.6209	7290
myeloid	6	timen:acuity_maxn	model_neut	BTG2	2.05682	4	0.000427708	0.0723586	0.348114	0.155131	0.541096	3.54294	-0.141263	74.4425	7180
myeloid	6	timen:acuity_maxn	model_neut	LARP4B	1.46651	3	0.000447532	0.0740666	0.282995	0.125569	0.44042	3.53071	-0.18008	68.4391	7160
myeloid	6	timen:acuity_maxn	model_neut	DDX23	1.42733	3	0.000490532	0.0774909	0.280832	0.123501	0.438163	3.50584	-0.258628	68.4391	6958
myeloid	6	timen:acuity_maxn	model_neut	DNTTIP1	1.72362	4	0.000529275	0.0774909	0.298789	0.130403	0.467176	3.48512	-0.323663	69.4683	6736
myeloid	6	timen:acuity_maxn	model_neut	PSMB3	5.13229	5	0.00053081	0.0774909	0.33448	0.145937	0.523023	3.48433	-0.326141	94.6827	6609
myeloid	6	timen:acuity_maxn	model_neut	PKM	6.13312	5	0.000536239	0.0774909	0.246577	0.107473	0.385681	3.48155	-0.334843	98.2847	6866
myeloid	6	timen:acuity_maxn	model_neut	POP7	1.43674	3	0.000542138	0.0774909	0.283092	0.123251	0.442933	3.47855	-0.344198	68.4391	6732
myeloid	6	timen:acuity_maxn	model_neut	CUEDC2	2.29496	4	0.000546977	0.0774909	0.332626	0.144685	0.520566	3.47612	-0.351795	76.8439	6540
myeloid	6	timen:acuity_maxn	model_neut	DNAJB1	1.76607	4	0.000549516	0.0774909	0.305797	0.132952	0.478643	3.47485	-0.355756	72.5557	6612
myeloid	6	timen:acuity_maxn	model_neut	SHISA5	3.70144	5	0.000552089	0.0774909	0.366712	0.15936	0.574064	3.47357	-0.359748	86.6209	6398
myeloid	6	timen:acuity_maxn	model_neut	EHMT1	1.4495	3	0.000559832	0.0774909	0.284238	0.123343	0.445133	3.46975	-0.371655	68.9537	6640
myeloid	6	timen:acuity_maxn	model_neut	LGALS1	8.2962	5	0.000585988	0.0785239	0.175042	0.0755984	0.274485	3.45721	-0.410678	99.6569	6967
myeloid	6	timen:acuity_maxn	model_neut	AC244090.1	0.537782	1	0.000597177	0.0785239	0.188271	0.0811507	0.295392	3.45201	-0.426838	51.458	6893
myeloid	6	timen:acuity_maxn	model_neut	AP2A1	2.22981	4	0.000610437	0.0785239	0.340558	0.146451	0.534665	3.44595	-0.445598	76.5009	6216
myeloid	6	timen:acuity_maxn	model_neut	ST3GAL2	1.2708	3	0.000623033	0.0785239	0.25302	0.10857	0.39747	3.44031	-0.46304	65.6947	6537
myeloid	6	timen:acuity_maxn	model_neut	BICD2	1.70504	4	0.000631494	0.0785239	0.313065	0.134142	0.491988	3.43659	-0.474558	71.012	6249
myeloid	6	timen:acuity_maxn	model_neut	PSMG2	2.20809	4	0.000636683	0.0785239	0.347224	0.148647	0.545801	3.43432	-0.481546	75.6432	6062
myeloid	6	timen:acuity_maxn	model_neut	PLCB2	3.16742	5	0.000645325	0.0785239	0.356464	0.152381	0.560547	3.43059	-0.493055	85.9348	5980
myeloid	6	timen:acuity_maxn	model_neut	RTL8C	1.8943	4	0.00064981	0.0785239	0.307738	0.131453	0.484023	3.42867	-0.498967	73.0703	6199
myeloid	6	timen:acuity_maxn	model_neut	MSRB1	3.93142	5	0.000679555	0.0808352	0.374394	0.159146	0.589642	3.41626	-0.537164	88.3362	5755
myeloid	6	timen:acuity_maxn	model_neut	CD63	5.48241	5	0.00071049	0.0810138	0.330804	0.139925	0.521682	3.40387	-0.575138	95.5403	5849
myeloid	6	timen:acuity_maxn	model_neut	LPCAT3	0.850429	2	0.000724176	0.0810138	0.191732	0.0809265	0.302538	3.39855	-0.591408	59.6913	6571
myeloid	6	timen:acuity_maxn	model_neut	RABGEF1	0.55791	1	0.000727875	0.0810138	0.185352	0.0781887	0.292515	3.39713	-0.595752	52.4871	6597
myeloid	6	timen:acuity_maxn	model_neut	NDUFAB1	3.22827	5	0.000728354	0.0810138	0.360899	0.15223	0.569568	3.39694	-0.596313	83.5334	5633
myeloid	6	timen:acuity_maxn	model_neut	NPEPL1	1.64597	3	0.000734264	0.0810138	0.297647	0.125436	0.469859	3.39469	-0.603203	70.669	5946
myeloid	6	timen:acuity_maxn	model_neut	NAAA	2.70204	5	0.000747659	0.0813132	0.35429	0.149001	0.55958	3.38963	-0.618614	80.789	5597
myeloid	6	timen:acuity_maxn	model_neut	SPI1	6.47065	5	0.000760021	0.0814866	0.267309	0.11221	0.422409	3.38504	-0.632593	97.9417	6038
myeloid	6	timen:acuity_maxn	model_neut	TMEM183A	2.34337	4	0.000773155	0.0814866	0.320259	0.134173	0.506345	3.38024	-0.647193	76.8439	5699
myeloid	6	timen:acuity_maxn	model_neut	TCTA	0.892229	2	0.000784766	0.0814866	0.206964	0.0865589	0.327368	3.37606	-0.659893	59.1767	6355
myeloid	6	timen:acuity_maxn	model_neut	TYK2	2.91212	5	0.000792068	0.0814866	0.339613	0.141885	0.53734	3.37346	-0.667784	83.5334	5527
myeloid	6	timen:acuity_maxn	model_neut	SELPLG	3.90962	5	0.000822437	0.0816321	0.366464	0.152432	0.580496	3.36288	-0.69983	87.9931	5259
myeloid	6	timen:acuity_maxn	model_neut	NSMCE1	1.9105	4	0.000824603	0.0816321	0.301687	0.125449	0.477926	3.36214	-0.70207	73.2419	5658
myeloid	6	timen:acuity_maxn	model_neut	MARK3	2.08913	4	0.00084388	0.0816321	0.309979	0.128545	0.491412	3.35563	-0.721746	75.8148	5557
myeloid	6	timen:acuity_maxn	model_neut	BFAR	1.62548	3	0.000844271	0.0816321	0.288415	0.119596	0.457234	3.3555	-0.722139	69.1252	5690
myeloid	6	timen:acuity_maxn	model_neut	RAB11B	2.69634	5	0.000847095	0.0816321	0.351181	0.145565	0.556796	3.35456	-0.724983	80.9605	5277
myeloid	6	timen:acuity_maxn	model_neut	BTG1	4.5861	5	0.000881537	0.0819977	0.344756	0.142223	0.547289	3.3433	-0.758903	92.2813	5203
myeloid	6	timen:acuity_maxn	model_neut	AKR1A1	2.97824	5	0.000888294	0.0819977	0.341939	0.140931	0.542948	3.34114	-0.765401	81.9897	5202
myeloid	6	timen:acuity_maxn	model_neut	GPBAR1	2.0254	4	0.000889242	0.0819977	0.31907	0.131488	0.506652	3.34084	-0.766308	72.7273	5360
myeloid	6	timen:acuity_maxn	model_neut	PINK1	0.808652	2	0.000904711	0.0819977	0.19816	0.0814907	0.314829	3.33595	-0.780982	58.6621	6184
myeloid	6	timen:acuity_maxn	model_neut	DIS3	0.970984	2	0.000904743	0.0819977	0.217293	0.0893588	0.345228	3.33594	-0.781011	60.8919	6031
myeloid	6	timen:acuity_maxn	model_neut	CBX3	3.22789	5	0.000929676	0.0832662	0.362933	0.148756	0.57711	3.32823	-0.804135	83.705	4919
myeloid	6	timen:acuity_maxn	model_neut	H2AFJ	4.60094	5	0.000969528	0.0839443	0.346188	0.141157	0.551219	3.31629	-0.839824	91.7667	4933
myeloid	6	timen:acuity_maxn	model_neut	GCA	4.29088	5	0.000971761	0.0839443	0.371282	0.151346	0.591219	3.31564	-0.841779	90.3945	4728
myeloid	6	timen:acuity_maxn	model_neut	MRPL38	0.532211	1	0.000975692	0.0839443	0.169823	0.0691901	0.270456	3.31449	-0.845211	51.458	6297
myeloid	6	timen:acuity_maxn	model_neut	MKNK1	2.03168	4	0.000981353	0.0839443	0.309083	0.125837	0.492329	3.31284	-0.850128	74.271	5191
myeloid	6	timen:acuity_maxn	model_neut	DNAJC25-GNG10	1.13652	2	0.00101007	0.0847195	0.244409	0.0991452	0.389673	3.30461	-0.874639	63.6364	5643
myeloid	6	timen:acuity_maxn	model_neut	RASSF7	0.877299	2	0.00101267	0.0847195	0.205584	0.0833687	0.3278	3.30387	-0.876826	59.6913	5941
myeloid	6	timen:acuity_maxn	model_neut	SCARB2	2.44047	4	0.00105973	0.0862766	0.330599	0.133289	0.52791	3.29087	-0.915406	75.8148	4820
myeloid	6	timen:acuity_maxn	model_neut	SH3BGRL3	8.6173	5	0.00106238	0.0862766	0.0922009	0.0371609	0.147241	3.29016	-0.917533	100	6843
myeloid	6	timen:acuity_maxn	model_neut	HIF1A	4.26777	5	0.00107151	0.0862766	0.364318	0.146673	0.581962	3.2877	-0.924798	91.2521	4474
myeloid	6	timen:acuity_maxn	model_neut	MRPS5	2.64001	5	0.00108641	0.0862766	0.323596	0.130045	0.517147	3.28374	-0.936524	81.3036	4817
myeloid	6	timen:acuity_maxn	model_neut	TAP2	1.73128	4	0.00109532	0.0862766	0.295915	0.118795	0.473035	3.28139	-0.943455	69.2967	5035
myeloid	6	timen:acuity_maxn	model_neut	CLTA	3.82336	5	0.00109928	0.0862766	0.343794	0.13795	0.549637	3.28036	-0.946521	87.8216	4580
myeloid	6	timen:acuity_maxn	model_neut	RANBP9	0.812385	2	0.00111836	0.0863274	0.204312	0.0817973	0.326827	3.27541	-0.961129	59.3482	5790
myeloid	6	timen:acuity_maxn	model_neut	ENTR1	0.605068	1	0.00112261	0.0863274	0.181409	0.0725917	0.290227	3.27432	-0.964344	54.2024	5989
myeloid	6	timen:acuity_maxn	model_neut	TMUB1	1.98292	4	0.00115948	0.0882712	0.307202	0.122402	0.492001	3.265	-0.991766	73.2419	4798
myeloid	11	(Intercept)	model_neut	RPL28	10.7497	5	0	0	10.8569	10.7914	10.9224	325.354	1661.9	100	4
myeloid	11	(Intercept)	model_neut	RPS15	10.1479	5	0	0	10.3086	10.2452	10.3719	319.462	1651.38	100	7
myeloid	11	(Intercept)	model_neut	RPL41	11.2822	5	0	0	11.4305	11.3569	11.504	305.136	1624.73	100	3
myeloid	11	(Intercept)	model_neut	TMSB10	11.6616	5	0	0	11.6023	11.5274	11.6772	304.092	1622.73	100	2
myeloid	11	(Intercept)	model_neut	RPL11	10.2352	5	0	0	10.4001	10.3308	10.4694	294.502	1603.9	100	11
myeloid	11	(Intercept)	model_neut	RPS19	10.0734	5	0	0	10.2618	10.193	10.3306	292.808	1600.5	100	14
myeloid	11	(Intercept)	model_neut	RPL19	10.2753	5	0	0	10.488	10.4168	10.5593	289.032	1592.82	100	10
myeloid	11	(Intercept)	model_neut	RPL32	10.4109	5	0	0	10.6379	10.5651	10.7106	287.291	1589.24	100	8
myeloid	11	(Intercept)	model_neut	FAU	9.73828	5	0	0	9.87006	9.80197	9.93815	284.615	1583.68	100	19
myeloid	11	(Intercept)	model_neut	RPL18A	10.0893	5	0	0	10.302	10.2307	10.3734	283.457	1581.26	100	15
myeloid	11	(Intercept)	model_neut	ACTB	12.2167	5	0	0	12.105	12.0203	12.1897	280.574	1575.17	100	1
myeloid	11	(Intercept)	model_neut	RPL29	9.68544	5	0	0	9.87177	9.79971	9.94382	268.982	1549.89	100	22
myeloid	11	(Intercept)	model_neut	RPS12	10.4554	5	0	0	10.7003	10.6216	10.7789	267.151	1545.77	100	12
myeloid	11	(Intercept)	model_neut	H3F3A	8.84437	5	0	0	8.83251	8.76687	8.89816	264.181	1539.03	100	49
myeloid	11	(Intercept)	model_neut	RPS13	10.2349	5	0	0	10.449	10.3712	10.5269	263.592	1537.68	100	17
myeloid	11	(Intercept)	model_neut	RPS9	9.46446	5	0	0	9.60836	9.53632	9.6804	261.887	1533.75	100	31
myeloid	11	(Intercept)	model_neut	RPL18	9.52843	5	0	0	9.74586	9.67263	9.8191	261.278	1532.34	100	27
myeloid	11	(Intercept)	model_neut	RPL30	10.214	5	0	0	10.3929	10.3145	10.4713	260.345	1530.18	100	18
myeloid	11	(Intercept)	model_neut	RPLP1	10.9675	5	0	0	11.2215	11.1358	11.3073	257.053	1522.46	100	5
myeloid	11	(Intercept)	model_neut	RPL35	9.1026	5	0	0	9.20829	9.13754	9.27903	255.555	1518.91	100	41
myeloid	11	(Intercept)	model_neut	RPL14	9.20658	5	0	0	9.33963	9.26777	9.41148	255.212	1518.1	100	39
myeloid	11	(Intercept)	model_neut	RPL10	10.6699	5	0	0	10.9577	10.8715	11.0439	249.581	1504.51	100	13
myeloid	11	(Intercept)	model_neut	TMSB4X	11.371	5	0	0	11.3456	11.2563	11.4348	249.541	1504.41	100	6
myeloid	11	(Intercept)	model_neut	PTMA	9.73407	5	0	0	9.68862	9.61229	9.76495	249.207	1503.59	100	33
myeloid	11	(Intercept)	model_neut	RPL8	9.75263	5	0	0	9.89251	9.81357	9.97145	246.043	1495.78	100	28
myeloid	11	(Intercept)	model_neut	COX4I1	8.40051	5	0	0	8.42321	8.3556	8.49083	244.582	1492.14	100	68
myeloid	11	(Intercept)	model_neut	RPS3	9.70325	5	0	0	9.91252	9.83274	9.99231	243.942	1490.53	100	29
myeloid	11	(Intercept)	model_neut	RPL12	9.76821	5	0	0	9.95989	9.8785	10.0413	240.287	1481.27	100	30
myeloid	11	(Intercept)	model_neut	RPS18	10.2225	5	0	0	10.4476	10.3617	10.5336	238.766	1477.37	100	21
myeloid	11	(Intercept)	model_neut	RPL13	10.2471	5	0	0	10.5159	10.4292	10.6027	237.944	1475.25	100	20
myeloid	11	(Intercept)	model_neut	RPS7	9.65886	5	0	0	9.82883	9.74695	9.91071	235.704	1469.42	100	34
myeloid	11	(Intercept)	model_neut	CFL1	9.51628	5	0	0	9.31041	9.2328	9.38803	235.531	1468.98	100	48
myeloid	11	(Intercept)	model_neut	RPL7A	9.50758	5	0	0	9.67986	9.59912	9.7606	235.407	1468.65	100	38
myeloid	11	(Intercept)	model_neut	RPS24	10.1309	5	0	0	10.3792	10.2921	10.4664	233.822	1464.49	100	24
myeloid	11	(Intercept)	model_neut	EEF1A1	10.853	5	0	0	11.1454	11.0513	11.2396	232.482	1460.94	100	16
myeloid	11	(Intercept)	model_neut	RPL22	8.82942	5	0	0	8.99813	8.92207	9.07419	232.272	1460.38	100	55
myeloid	11	(Intercept)	model_neut	RPL15	9.14465	5	0	0	9.41014	9.33032	9.48997	231.459	1458.22	100	47
myeloid	11	(Intercept)	model_neut	UBA52	8.78825	5	0	0	8.87032	8.79477	8.94587	230.527	1455.72	100	59
myeloid	11	(Intercept)	model_neut	RPL36	9.48615	5	0	0	9.639	9.55517	9.72283	225.773	1442.83	100	44
myeloid	11	(Intercept)	model_neut	RPS23	10.2553	5	0	0	10.5134	10.4219	10.6048	225.686	1442.59	100	25
myeloid	11	(Intercept)	model_neut	RPS27A	9.74007	5	0	0	9.99217	9.90497	10.0794	224.984	1440.66	100	35
myeloid	11	(Intercept)	model_neut	RPS8	10.0888	5	0	0	10.4034	10.3125	10.4943	224.774	1440.08	100	26
myeloid	11	(Intercept)	model_neut	MYL6	9.00952	5	0	0	8.8073	8.73018	8.88442	224.235	1438.59	100	65
myeloid	11	(Intercept)	model_neut	RPLP2	9.19504	5	0	0	9.41339	9.33014	9.49665	222.006	1432.39	100	50
myeloid	11	(Intercept)	model_neut	PFN1	9.83286	5	0	0	9.73503	9.64886	9.82121	221.795	1431.8	100	42
myeloid	11	(Intercept)	model_neut	ARPC3	8.32151	5	0	0	8.27427	8.20096	8.34757	221.637	1431.36	100	77
myeloid	11	(Intercept)	model_neut	RPL35A	9.41557	5	0	0	9.67022	9.58444	9.756	221.349	1430.55	100	45
myeloid	11	(Intercept)	model_neut	RPL24	8.64074	5	0	0	8.84483	8.76633	8.92332	221.24	1430.24	100	66
myeloid	11	(Intercept)	model_neut	RPS15A	9.98195	5	0	0	10.2429	10.152	10.3338	221.169	1430.04	100	32
myeloid	11	(Intercept)	model_neut	SERF2	9.36529	5	0	0	9.1416	9.05954	9.22366	218.732	1423.15	100	57
myeloid	11	(Intercept)	model_neut	ATP5MG	8.09875	5	0	0	8.11291	8.03784	8.18798	212.188	1404.21	100	89
myeloid	11	(Intercept)	model_neut	NACA	8.87357	5	0	0	9.05566	8.97177	9.13956	211.934	1403.46	100	63
myeloid	11	(Intercept)	model_neut	BTF3	8.23313	5	0	0	8.35555	8.27794	8.43316	211.384	1401.84	100	79
myeloid	11	(Intercept)	model_neut	RPS6	9.35525	5	0	0	9.63907	9.54902	9.72912	210.17	1398.24	100	51
myeloid	11	(Intercept)	model_neut	RPL9	8.89855	5	0	0	9.1846	9.09867	9.27052	209.866	1397.33	100	61
myeloid	11	(Intercept)	model_neut	RPS14	9.87551	5	0	0	10.1876	10.092	10.2831	209.346	1395.78	100	37
myeloid	11	(Intercept)	model_neut	RACK1	8.87675	5	0	0	9.08833	9.0025	9.17416	207.907	1391.47	100	67
myeloid	11	(Intercept)	model_neut	PPIA	8.89136	5	0	0	8.74518	8.66121	8.82914	204.494	1381.1	100	74
myeloid	11	(Intercept)	model_neut	RPS28	10.1268	5	0	0	10.391	10.2912	10.4908	204.483	1381.06	100	36
myeloid	11	(Intercept)	model_neut	ATP5MC2	8.36215	5	0	0	8.3877	8.30701	8.4684	204.093	1379.87	100	81
myeloid	11	(Intercept)	model_neut	B2M	11.2949	5	0	0	11.0744	10.9679	11.181	204.026	1379.66	100	23
myeloid	11	(Intercept)	model_neut	RPS4X	9.50441	5	0	0	10.0539	9.95647	10.1514	202.542	1375.08	100	46
myeloid	11	(Intercept)	model_neut	GSTP1	8.78286	5	0	0	8.59804	8.51412	8.68195	201.172	1370.82	100	78
myeloid	11	(Intercept)	model_neut	RPL6	9.24208	5	0	0	9.43814	9.3446	9.53168	198.104	1361.16	100	60
myeloid	11	(Intercept)	model_neut	RPL34	9.99467	5	0	0	10.3493	10.2455	10.4531	195.762	1353.67	100	40
myeloid	11	(Intercept)	model_neut	RPS5	8.87368	5	0	0	9.12518	9.03359	9.21677	195.616	1353.2	100	71
myeloid	11	(Intercept)	model_neut	RPL27	8.26175	5	0	0	8.45495	8.36989	8.54001	195.173	1351.77	100	88
myeloid	11	(Intercept)	model_neut	CD74	12.493	5	0	0	12.4657	12.3396	12.5918	194.051	1348.14	100	9
myeloid	11	(Intercept)	model_neut	EEF1D	7.72738	5	0	0	7.88905	7.80894	7.96916	193.352	1345.87	100	97
myeloid	11	(Intercept)	model_neut	TPT1	9.5358	5	0	0	9.82489	9.72363	9.92614	190.514	1336.54	100	56
myeloid	11	(Intercept)	model_neut	PFDN5	8.2667	5	0	0	8.43326	8.34616	8.52036	190.104	1335.18	100	91
myeloid	11	(Intercept)	model_neut	OAZ1	8.77483	5	0	0	8.66054	8.5707	8.75038	189.272	1332.41	100	82
myeloid	11	(Intercept)	model_neut	EIF3K	7.66626	5	0	0	7.72189	7.64114	7.80264	187.752	1327.32	100	103
myeloid	11	(Intercept)	model_neut	RPL37	9.6847	5	0	0	9.96314	9.8587	10.0676	187.293	1325.77	100	53
myeloid	11	(Intercept)	model_neut	GAPDH	9.96716	5	0	0	9.85483	9.74957	9.96008	183.836	1313.99	100	58
myeloid	11	(Intercept)	model_neut	RPS3A	9.71639	5	0	0	10.0176	9.91025	10.125	183.19	1311.76	100	54
myeloid	11	(Intercept)	model_neut	RPL39	10.3604	5	0	0	10.638	10.5235	10.7525	182.41	1309.06	100	43
myeloid	11	(Intercept)	model_neut	H3F3B	9.13495	5	0	0	8.96421	8.86588	9.06253	179.005	1297.12	100	80
myeloid	11	(Intercept)	model_neut	COX6B1	7.54395	5	0	0	7.48582	7.40335	7.56829	178.221	1294.34	100	111
myeloid	11	(Intercept)	model_neut	RPL36AL	7.43841	5	0	0	7.45407	7.37145	7.53669	177.136	1290.46	100	112
myeloid	11	(Intercept)	model_neut	RHOA	7.83818	5	0	0	7.73904	7.65324	7.82483	177.107	1290.36	100	108
myeloid	11	(Intercept)	model_neut	S100A10	9.55893	5	0	0	9.30668	9.20232	9.41104	175.095	1283.11	100	75
myeloid	11	(Intercept)	model_neut	CLIC1	8.1205	5	0	0	7.94338	7.85276	8.03399	172.115	1272.21	100	106
myeloid	11	(Intercept)	model_neut	ACTG1	9.64546	5	0	0	9.6001	9.49028	9.70991	171.645	1270.47	100	72
myeloid	11	(Intercept)	model_neut	ARHGDIB	7.95252	5	0	0	7.72177	7.63333	7.8102	171.435	1269.69	100	109
myeloid	11	(Intercept)	model_neut	RPL21	8.79504	5	0	0	9.11669	9.01146	9.22192	170.108	1264.75	100	84
myeloid	11	(Intercept)	model_neut	RPL10A	8.37827	5	0	0	8.62138	8.52175	8.721	169.911	1264.01	100	94
myeloid	11	(Intercept)	model_neut	RPS16	8.58236	5	0	0	8.84991	8.7476	8.95222	169.843	1263.76	100	92
myeloid	11	(Intercept)	model_neut	RPLP0	9.29548	5	0	0	9.65445	9.54227	9.76663	168.973	1260.49	100	73
myeloid	11	(Intercept)	model_neut	GABARAP	8.27689	5	0	0	8.34293	8.24518	8.44067	167.589	1255.26	100	99
myeloid	11	(Intercept)	model_neut	RPS11	8.04011	5	0	0	8.32204	8.22217	8.42192	163.602	1239.93	100	101
myeloid	11	(Intercept)	model_neut	CHCHD2	7.41467	5	0	0	7.38468	7.29578	7.47358	163.096	1237.96	100	118
myeloid	11	(Intercept)	model_neut	RPL3	8.89614	5	0	0	9.17269	9.06201	9.28337	162.718	1236.48	100	90
myeloid	11	(Intercept)	model_neut	S100A6	10.3469	5	0	0	10.1526	10.0276	10.2775	159.585	1224.09	100	70
myeloid	11	(Intercept)	model_neut	VAMP8	7.15457	5	0	0	7.08786	7.00063	7.17509	159.539	1223.91	100	131
myeloid	11	(Intercept)	model_neut	RPS27	9.99335	5	0	0	10.2395	10.1126	10.3663	158.487	1219.69	100	69
myeloid	11	(Intercept)	model_neut	VIM	9.86752	5	0	0	9.74934	9.62793	9.87076	157.665	1216.37	100	76
myeloid	11	(Intercept)	model_neut	MYL12A	8.08438	5	0	0	7.98688	7.88729	8.08647	157.461	1215.55	100	110
myeloid	11	(Intercept)	model_neut	RPL5	8.74315	5	0	0	8.97582	8.86328	9.08835	156.608	1212.09	100	95
myeloid	11	(Intercept)	model_neut	CORO1A	8.04179	5	0	0	7.94616	7.84584	8.04648	155.521	1207.65	100	113
myeloid	11	sex_n	model_neut	RPS4Y1	4.24849	5	1.03825e-259	1.01198e-255	5.8813	5.67695	6.08565	56.5096	561.998	76.9899	1
myeloid	11	sex_n	model_neut	XIST	1.99001	3	1.11366e-211	5.42742e-208	-3.46478	-3.61248	-3.31708	-46.059	459.524	60.3473	2
myeloid	11	sex_n	model_neut	EIF1AY	1.63598	2	6.93429e-181	2.25295e-177	2.73061	2.59641	2.86482	39.949	392.665	55.4269	3
myeloid	11	sex_n	model_neut	DDX3Y	1.56926	2	1.13876e-167	2.77487e-164	2.56083	2.42654	2.69513	37.4404	363.744	56.8741	4
myeloid	11	sex_n	model_neut	UTY	1.34236	2	4.80763e-161	9.372e-158	2.22431	2.10368	2.34494	36.2046	349.197	54.7033	5
myeloid	11	sex_n	model_neut	RPS4X	9.50441	5	3.09487e-97	5.02761e-94	-0.571777	-0.617071	-0.526482	-24.7857	207.786	100	9
myeloid	11	sex_n	model_neut	KDM5D	0.799032	1	2.64804e-89	3.68721e-86	1.28078	1.17325	1.38832	23.3855	190.07	47.3227	6
myeloid	11	sex_n	model_neut	ZFY	0.75276	1	1.30618e-76	1.59142e-73	1.19798	1.08663	1.30933	21.1235	161.672	44.2836	7
myeloid	11	sex_n	model_neut	TTTY15	0.708566	1	2.66934e-71	2.89089e-68	1.13332	1.02296	1.24368	20.1638	149.776	44.8625	8
myeloid	11	sex_n	model_neut	EIF1AX	4.48534	5	2.81049e-26	2.73939e-23	-0.612	-0.720629	-0.50337	-11.0617	48.7095	98.5528	10
myeloid	11	sex_n	model_neut	PRKX	2.47218	3	1.25626e-09	1.11316e-06	-0.476489	-0.628413	-0.324566	-6.1581	11.518	90.3039	11
myeloid	11	sex_n	model_neut	DDX3X	4.40049	5	3.03103e-09	2.46195e-06	-0.330594	-0.438611	-0.222578	-6.00929	10.6728	98.8423	13
myeloid	11	sex_n	model_neut	JPX	2.82232	4	9.43147e-09	7.07143e-06	-0.44306	-0.592718	-0.293403	-5.81276	9.58496	92.33	12
myeloid	11	sex_n	model_neut	EIF2S3	4.81091	5	1.54255e-08	1.07395e-05	-0.287258	-0.385762	-0.188754	-5.7258	9.11406	99.1317	16
myeloid	11	sex_n	model_neut	KDM6A	1.82797	3	6.51232e-08	4.23171e-05	-0.40558	-0.55131	-0.25985	-5.46445	7.73773	85.2388	14
myeloid	11	sex_n	model_neut	SMC1A	3.44537	4	1.61113e-07	9.81482e-05	-0.37659	-0.516248	-0.236931	-5.29444	6.874	96.3821	17
myeloid	11	sex_n	model_neut	ARSD	1.72478	3	1.87314e-07	0.000107397	-0.391558	-0.537559	-0.245556	-5.2657	6.73049	81.9103	15
myeloid	11	sex_n	model_neut	KDM5C	2.07816	3	6.45311e-07	0.000349436	-0.374764	-0.521213	-0.228315	-5.02447	5.55421	87.9884	19
myeloid	11	sex_n	model_neut	FAM20A	1.28609	2	1.56607e-06	0.000803392	0.399031	0.237331	0.56073	4.84524	4.71339	69.8987	20
myeloid	11	sex_n	model_neut	PUDP	1.5431	2	2.58045e-06	0.00125758	-0.346308	-0.489706	-0.202909	-4.74172	4.24073	79.8842	22
myeloid	11	sex_n	model_neut	S100B	1.99114	3	1.06663e-05	0.00495068	0.596325	0.332399	0.860251	4.43628	2.90193	76.1216	21
myeloid	11	sex_n	model_neut	ZRSR2	2.45567	3	1.16424e-05	0.00515811	-0.339213	-0.490005	-0.18842	-4.41684	2.81955	90.0145	43
myeloid	11	sex_n	model_neut	UBA1	4.07793	5	1.28881e-05	0.00546173	-0.265264	-0.383792	-0.146737	-4.39418	2.72397	98.2634	269
myeloid	11	sex_n	model_neut	ZFX	2.34267	3	2.50428e-05	0.0101705	-0.334083	-0.48866	-0.179506	-4.24353	2.10034	89.8698	449
myeloid	11	sex_n	model_neut	PLCD1	1.7848	3	2.84796e-05	0.0111036	0.339393	0.181252	0.497534	4.21383	1.97983	83.2127	765
myeloid	11	sex_n	model_neut	BMI1	0.971087	1	3.27683e-05	0.0121433	0.2735	0.145068	0.401931	4.18123	1.84847	66.7149	2811
myeloid	11	sex_n	model_neut	PADI4	1.05744	2	3.36381e-05	0.0121433	0.289723	0.153474	0.425972	4.17511	1.82395	67.5832	2517
myeloid	11	sex_n	model_neut	MAFB	4.63694	5	4.99567e-05	0.0173903	0.422637	0.219342	0.625931	4.08188	1.45413	96.0926	1437
myeloid	11	sex_n	model_neut	C1QA	3.57201	4	5.67357e-05	0.0190691	0.603103	0.310826	0.895381	4.05149	1.33532	87.9884	91
myeloid	11	sex_n	model_neut	ERLIN1	1.10701	2	0.000124068	0.0403098	0.275816	0.135524	0.416108	3.86015	0.606674	70.3329	7327
myeloid	11	sex_n	model_neut	FTL	10.7162	5	0.00013526	0.0421748	0.128296	0.0626713	0.19392	3.83853	0.526461	100	8749
myeloid	11	sex_n	model_neut	HELZ	3.01104	4	0.000138463	0.0421748	0.277777	0.135474	0.42008	3.83266	0.504738	94.7902	7729
myeloid	11	sex_n	model_neut	B4GALT5	1.57331	2	0.00015426	0.0446269	0.293447	0.14204	0.444853	3.80543	0.404479	80.4631	8065
myeloid	11	sex_n	model_neut	SCML1	1.80578	3	0.00015567	0.0446269	0.307239	0.148621	0.465857	3.80313	0.396042	84.6599	8018
myeloid	11	sex_n	model_neut	CD99	6.40657	5	0.000182496	0.050352	0.154152	0.0737138	0.234591	3.76274	0.248652	99.8553	9159
myeloid	11	sex_n	model_neut	SDSL	2.17245	3	0.000185972	0.050352	0.295563	0.141137	0.44999	3.75792	0.231171	86.9754	8743
myeloid	11	sex_n	model_neut	ALDH3A2	2.01828	3	0.000235507	0.060526	0.275982	0.129417	0.422547	3.69717	0.012606	86.3965	9671
myeloid	11	sex_n	model_neut	BSCL2	1.58974	2	0.000235969	0.060526	0.279419	0.131008	0.427829	3.69666	0.0107928	79.7395	9682
myeloid	11	sex_n	model_neut	IDO1	1.93009	3	0.000245589	0.0613784	0.472728	0.220937	0.724518	3.68629	-0.0261549	70.3329	9530
myeloid	11	sex_n	model_neut	SQOR	3.22122	4	0.000255791	0.0617347	0.276649	0.128872	0.424425	3.67571	-0.0637735	94.9349	9454
myeloid	11	sex_n	model_neut	KCTD18	1.40511	2	0.000260758	0.0617347	0.261645	0.121692	0.401598	3.6707	-0.0815464	78.437	9399
myeloid	11	sex_n	model_neut	SAMD4B	1.45467	2	0.000269454	0.0617347	0.263902	0.122412	0.405392	3.66214	-0.111855	79.4501	9280
myeloid	11	sex_n	model_neut	NSUN3	0.953682	1	0.00027235	0.0617347	0.229246	0.106243	0.35225	3.65935	-0.121728	68.0174	9303
myeloid	11	sex_n	model_neut	RUBCNL	0.697632	1	0.000298458	0.0661153	0.249958	0.114957	0.38496	3.63536	-0.206256	51.0854	8971
myeloid	11	sex_n	model_neut	LPCAT2	3.0919	4	0.00031781	0.0688377	0.266517	0.121914	0.411119	3.61881	-0.264229	93.7771	8711
myeloid	11	sex_n	model_neut	TCN2	1.80648	3	0.000333473	0.0706601	0.306019	0.139398	0.472639	3.6061	-0.308602	81.6208	8403
myeloid	11	sex_n	model_neut	PFKP	2.57178	4	0.000389579	0.0807921	0.280988	0.126222	0.435754	3.56475	-0.45191	91.1722	7939
myeloid	11	sex_n	model_neut	CDKN2C	1.0697	2	0.000413672	0.0840013	0.247854	0.11072	0.384988	3.54869	-0.507158	68.1621	7956
myeloid	11	sex_n	model_neut	RPS10	4.50469	5	0.000443381	0.0877825	-0.251384	-0.391206	-0.111562	-3.53004	-0.570979	98.5528	7685
myeloid	11	sex_n	model_neut	LINC01506	0.631465	1	0.000450305	0.0877825	0.197275	0.0874188	0.307131	3.52587	-0.585233	52.9667	8109
myeloid	11	sex_n	model_neut	DHCR7	0.897617	1	0.000465418	0.0889495	0.236166	0.104319	0.368013	3.51695	-0.615589	63.2417	7656
myeloid	11	sex_n	model_neut	AP1S2	6.62998	5	0.000479736	0.0899229	-0.156633	-0.244282	-0.0689837	-3.50876	-0.643447	99.8553	8299
myeloid	11	sex_n	model_neut	ILVBL	1.79685	3	0.000498277	0.0916359	0.261067	0.114549	0.407586	3.49847	-0.678297	83.5022	7183
myeloid	11	sex_n	model_neut	SPSB2	0.849879	1	0.000522568	0.0933683	0.223991	0.0978139	0.350167	3.48553	-0.722029	60.9262	7401
myeloid	11	sex_n	model_neut	FCGR2B	4.22418	5	0.000526855	0.0933683	-0.381038	-0.595819	-0.166258	-3.48331	-0.729532	94.9349	5771
myeloid	11	sex_n	model_neut	ARID4B	3.71273	5	0.000573767	0.0998662	0.22022	0.0952521	0.345189	3.46	-0.807842	97.5398	7168
myeloid	11	sex_n	model_neut	RCBTB2	2.19945	3	0.000633187	0.108275	0.283029	0.121151	0.444907	3.4329	-0.898231	86.3965	6101
myeloid	11	sex_n	model_neut	TRIP6	1.4826	2	0.000663626	0.111523	0.271178	0.11549	0.426867	3.41993	-0.941267	76.7004	6079
myeloid	11	sex_n	model_neut	IKBKE	1.5675	2	0.000718794	0.118053	0.277877	0.117302	0.438451	3.39777	-1.01442	78.0029	5712
myeloid	11	sex_n	model_neut	LAIR1	2.35858	3	0.000726704	0.118053	0.303968	0.128159	0.479777	3.39472	-1.02444	88.2779	5311
myeloid	11	sex_n	model_neut	C3orf14	1.03572	1	0.000739544	0.118169	0.243643	0.102522	0.384764	3.38984	-1.04047	65.5572	6107
myeloid	11	sex_n	model_neut	TMCC1	0.995917	1	0.000757817	0.119136	0.225144	0.094475	0.355813	3.38303	-1.06281	67.7279	6290
myeloid	11	sex_n	model_neut	BRCA2	0.54154	1	0.000832532	0.126896	0.180222	0.0748037	0.285639	3.35669	-1.14882	48.3357	6746
myeloid	11	sex_n	model_neut	TP53I11	0.780914	1	0.000837633	0.126896	0.202008	0.0837861	0.32023	3.35497	-1.1544	59.479	6392
myeloid	11	sex_n	model_neut	NRM	2.66731	4	0.000846232	0.126896	0.251863	0.104338	0.399388	3.3521	-1.16374	91.8958	5547
myeloid	11	sex_n	model_neut	TP53I3	2.41768	3	0.000877262	0.129556	0.270912	0.111747	0.430077	3.34195	-1.19665	88.4226	5133
myeloid	11	sex_n	model_neut	RGS12	0.709989	1	0.000896208	0.130378	-0.203882	-0.323882	-0.0838816	-3.33591	-1.21617	56.0058	6196
myeloid	11	sex_n	model_neut	MVP	4.89234	5	0.000917481	0.13151	0.183396	0.075238	0.291553	3.32928	-1.2376	98.987	6482
myeloid	11	sex_n	model_neut	NELFE	3.7961	5	0.000966923	0.136588	0.208591	0.0850221	0.332161	3.31439	-1.28552	97.2504	5901
myeloid	11	sex_n	model_neut	ABCF3	1.92463	3	0.000982955	0.136869	0.237816	0.0967351	0.378897	3.30972	-1.30053	86.686	5334
myeloid	11	sex_n	model_neut	RPL26	8.79888	5	0.0010281	0.141139	-0.152695	-0.24363	-0.0617592	-3.29693	-1.3415	99.8553	6778
myeloid	11	sex_n	model_neut	GTF2E2	3.16201	4	0.0010682	0.144607	0.243483	0.0979973	0.388969	3.28599	-1.37639	93.9219	4973
myeloid	11	sex_n	model_neut	LIMA1	1.25613	2	0.00111041	0.147727	0.260023	0.104127	0.415919	3.27488	-1.41172	71.4906	4587
myeloid	11	sex_n	model_neut	UMAD1	1.30711	2	0.00112155	0.147727	0.228281	0.0912961	0.365265	3.27202	-1.42082	76.411	5130
myeloid	11	sex_n	model_neut	DOCK1	0.78622	1	0.00114776	0.149162	0.210236	0.0838232	0.33665	3.26538	-1.44186	58.1766	5399
myeloid	11	sex_n	model_neut	SERPINA1	6.29203	5	0.00120562	0.153416	0.225095	0.0891574	0.361034	3.2512	-1.48666	99.2764	4981
myeloid	11	sex_n	model_neut	METTL14	1.38801	2	0.0012242	0.153416	0.24079	0.0951762	0.386405	3.24679	-1.50057	78.0029	4671
myeloid	11	sex_n	model_neut	CCND1	0.897878	1	0.00122771	0.153416	0.294032	0.116175	0.471889	3.24596	-1.50318	50.3618	3632
myeloid	11	sex_n	model_neut	NPL	0.864436	1	0.00125511	0.154856	0.218514	0.0860767	0.350951	3.23957	-1.52327	61.5051	5000
myeloid	11	sex_n	model_neut	MTMR10	1.51452	2	0.00127577	0.155359	0.228973	0.089994	0.367953	3.23484	-1.53813	80.1737	4768
myeloid	11	sex_n	model_neut	ADAP1	1.62987	2	0.00130181	0.155359	0.244126	0.0956805	0.392572	3.22898	-1.55651	80.6078	4415
myeloid	11	sex_n	model_neut	CLEC9A	1.76607	3	0.0013415	0.155359	0.436385	0.170313	0.702457	3.22025	-1.58382	60.6368	550
myeloid	11	sex_n	model_neut	F13A1	3.73089	5	0.00136141	0.155359	0.342739	0.133486	0.551991	3.21595	-1.59722	93.1983	2276
myeloid	11	sex_n	model_neut	FAM24B	0.80888	1	0.00137828	0.155359	0.206081	0.0801212	0.33204	3.21236	-1.60841	60.3473	5020
myeloid	11	sex_n	model_neut	CLN8	1.45024	2	0.00138158	0.155359	0.231014	0.0897845	0.372244	3.21167	-1.61058	78.8712	4518
myeloid	11	sex_n	model_neut	CTSL	1.69015	2	0.00138258	0.155359	0.295287	0.114752	0.475821	3.21146	-1.61124	77.8582	3198
myeloid	11	sex_n	model_neut	MTHFS	2.60523	4	0.00139051	0.155359	0.244278	0.0948519	0.393704	3.20979	-1.61644	92.4747	4232
myeloid	11	sex_n	model_neut	PCF11	2.62648	4	0.00143635	0.155359	0.224967	0.0869462	0.362989	3.20031	-1.64591	93.4877	4543
myeloid	11	sex_n	model_neut	AC005261.1	0.63463	1	0.00148041	0.155359	0.182686	0.0702942	0.295077	3.19146	-1.67336	53.6903	5372
myeloid	11	sex_n	model_neut	CLMN	1.1458	2	0.00148329	0.155359	0.239923	0.0922916	0.387554	3.19089	-1.67512	69.4645	4157
myeloid	11	sex_n	model_neut	NPC2	6.80476	5	0.00148345	0.155359	0.133194	0.0512351	0.215152	3.19086	-1.67522	99.7106	6529
myeloid	11	sex_n	model_neut	ARID1B	2.60454	4	0.00149162	0.155359	0.240844	0.0925698	0.389118	3.18925	-1.68021	91.7511	4127
myeloid	11	sex_n	model_neut	RPS15	10.1479	5	0.0014983	0.155359	-0.0478073	-0.0772517	-0.0183629	-3.18794	-1.68427	100	8570
myeloid	11	sex_n	model_neut	MSTO1	0.808829	1	0.00150457	0.155359	0.203026	0.0779348	0.328118	3.18671	-1.68806	59.0449	4882
myeloid	11	sex_n	model_neut	MRPL19	2.88854	4	0.00151422	0.155359	0.224781	0.0862039	0.363358	3.18483	-1.69386	94.2113	4402
myeloid	11	sex_n	model_neut	MRPS23	3.57109	4	0.00154973	0.157346	0.233322	0.0891709	0.377473	3.17802	-1.71491	95.369	4176
myeloid	11	sex_n	model_neut	IFT27	2.6159	4	0.0016401	0.164805	0.234049	0.0886842	0.379413	3.1613	-1.76633	91.7511	4023
myeloid	11	sex_n	model_neut	SYK	5.1939	5	0.0016894	0.166962	0.157786	0.0595148	0.256057	3.15254	-1.79319	99.1317	5701
myeloid	11	sex_n	model_neut	PLA2G7	1.156	2	0.00169583	0.166962	0.243443	0.0917694	0.395117	3.15141	-1.79663	67.4385	3697
myeloid	11	sex_n	model_neut	ERMARD	0.827624	1	0.00171425	0.167088	0.196911	0.0741036	0.319718	3.14821	-1.80642	60.3473	4725
myeloid	11	age_n	model_neut	AC064805.1	2.31392	3	2.81736e-07	0.00274608	-0.426089	-0.587373	-0.264806	-5.18716	5.47355	85.8177	2
myeloid	11	age_n	model_neut	UTS2	0.786803	1	3.05766e-06	0.0149015	-0.398177	-0.564302	-0.232053	-4.7061	3.57051	33.864	3
myeloid	11	age_n	model_neut	HLA-DQA2	5.34382	5	9.02499e-06	0.0293222	-1.0423	-1.49981	-0.584798	-4.47317	2.71065	87.699	1
myeloid	11	age_n	model_neut	LMNA	5.01397	5	1.37035e-05	0.0333921	0.412608	0.227665	0.597551	4.38045	2.37969	96.5268	6
myeloid	11	age_n	model_neut	POMZP3	0.741645	1	2.53016e-05	0.0493229	0.248499	0.133457	0.363542	4.24116	1.89473	54.2692	888
myeloid	11	age_n	model_neut	VIM	9.86752	5	4.3441e-05	0.0694524	0.107273	0.0560888	0.158457	4.11503	1.46831	100	6365
myeloid	11	age_n	model_neut	AC004556.1	1.08765	2	4.98786e-05	0.0694524	-0.41123	-0.609019	-0.21344	-4.08225	1.35947	45.4414	125
myeloid	11	age_n	model_neut	TSC22D3	6.01596	5	8.67319e-05	0.105672	0.225357	0.113301	0.337414	3.94869	0.924524	99.8553	5315
myeloid	11	age_n	model_neut	OTOF	1.78924	3	0.000164731	0.160129	-0.400699	-0.60835	-0.193048	-3.7888	0.421907	53.5456	6117
myeloid	11	age_n	model_neut	DEF8	2.49852	3	0.00016917	0.160129	0.276138	0.132781	0.419494	3.78205	0.401118	90.0145	7367
myeloid	11	age_n	model_neut	ARL4C	4.40948	5	0.000180714	0.160129	-0.281543	-0.428358	-0.134728	-3.76524	0.349521	97.3951	7622
myeloid	11	age_n	model_neut	WAC-AS1	2.69752	4	0.000227606	0.168674	0.267753	0.125897	0.409609	3.706	0.16939	90.8828	8760
myeloid	11	age_n	model_neut	EXTL3	0.855119	1	0.000233857	0.168674	0.209404	0.098251	0.320556	3.69899	0.148251	63.097	9044
myeloid	11	age_n	model_neut	CAST	5.37015	5	0.000244068	0.168674	0.202263	0.0945779	0.309947	3.68791	0.114921	98.8423	9249
myeloid	11	age_n	model_neut	CLECL1	2.67092	4	0.000259579	0.168674	-0.319463	-0.490287	-0.148638	-3.67188	0.0668879	90.3039	9294
myeloid	11	age_n	model_neut	MTSS1	1.47711	2	0.000302619	0.174784	0.296705	0.136295	0.457115	3.63172	-0.0526204	73.8061	9393
myeloid	11	age_n	model_neut	MYLIP	1.83205	3	0.000304846	0.174784	-0.261015	-0.402204	-0.119825	-3.62979	-0.0583265	83.9363	9405
myeloid	11	age_n	model_neut	SKP1	6.28033	5	0.000402593	0.218004	-0.0802116	-0.124501	-0.0359224	-3.55596	-0.274599	100	9284
myeloid	11	age_n	model_neut	CLEC4E	1.84204	3	0.000475593	0.24271	0.317633	0.14001	0.495257	3.5111	-0.403941	78.5818	6955
myeloid	11	age_n	model_neut	CFD	4.20258	5	0.000498019	0.24271	0.315444	0.138415	0.492473	3.49861	-0.439672	95.9479	6733
myeloid	11	age_n	model_neut	MBD2	3.09002	4	0.000593965	0.273313	0.221722	0.0955554	0.347888	3.45051	-0.576162	94.9349	6965
myeloid	11	age_n	model_neut	CD84	1.62213	2	0.000616895	0.273313	0.232181	0.099663	0.3647	3.44009	-0.605478	82.055	6691
myeloid	11	age_n	model_neut	MAFB	4.63694	5	0.000654314	0.277287	0.321581	0.137167	0.505996	3.42384	-0.651033	96.0926	5291
myeloid	11	age_n	model_neut	CPSF6	3.50069	4	0.000752161	0.30321	-0.205951	-0.325406	-0.0864949	-3.38513	-0.75874	96.5268	6400
myeloid	11	age_n	model_neut	SULT1A1	2.80491	4	0.000781966	0.30321	0.288291	0.120538	0.456043	3.37426	-0.788748	91.3169	4944
myeloid	11	age_n	model_neut	CD48	6.04452	5	0.000808808	0.30321	-0.128425	-0.203364	-0.053486	-3.36481	-0.8148	99.7106	7499
myeloid	11	age_n	model_neut	RPLP0	9.29548	5	0.000922077	0.324649	0.0801589	0.0328651	0.127453	3.32787	-0.915885	100	8125
myeloid	11	age_n	model_neut	HLA-DQB2	2.48914	3	0.000932611	0.324649	-0.33789	-0.537439	-0.138342	-3.32465	-0.92464	79.3054	3396
myeloid	11	age_n	model_neut	SRGAP1	0.750784	1	0.00102991	0.346155	0.219081	0.0885902	0.349572	3.29642	-1.00107	51.2301	5100
myeloid	11	age_n	model_neut	UBE2H	1.51767	2	0.00106756	0.346849	0.217585	0.0875805	0.347589	3.28616	-1.02871	80.1737	5014
myeloid	11	age_n	model_neut	KIF22	3.23573	4	0.00114934	0.355997	0.238468	0.0950621	0.381875	3.26498	-1.08549	93.1983	4384
myeloid	11	age_n	model_neut	LITAF	5.78965	5	0.00119824	0.355997	-0.159815	-0.256276	-0.0633533	-3.25298	-1.11751	99.4211	5921
myeloid	11	age_n	model_neut	THBS1	1.26715	2	0.00120528	0.355997	0.34304	0.135879	0.550201	3.25128	-1.12202	57.453	2129
myeloid	11	age_n	model_neut	TLR7	1.40256	2	0.00131039	0.375659	-0.227388	-0.365737	-0.0890384	-3.22707	-1.18624	73.9508	4190
myeloid	11	age_n	model_neut	ZC3H15	5.20057	5	0.00150513	0.400043	-0.114592	-0.185199	-0.0439855	-3.1866	-1.29252	99.5658	6554
myeloid	11	age_n	model_neut	NRG1	1.36638	2	0.00151845	0.400043	0.25461	0.0976033	0.411618	3.18401	-1.29927	69.6093	3079
myeloid	11	age_n	model_neut	SAMHD1	7.52497	5	0.00151858	0.400043	-0.144436	-0.233504	-0.0553679	-3.18399	-1.29934	99.7106	5738
myeloid	11	age_n	model_neut	ROCK1	4.55935	5	0.0015708	0.402911	0.166042	0.0633295	0.268755	3.17404	-1.32524	98.4081	5084
myeloid	11	age_n	model_neut	QSOX1	3.30264	4	0.00163157	0.407767	0.207502	0.0786881	0.336316	3.16284	-1.35431	95.6585	3991
myeloid	11	age_n	model_neut	CCZ1B	0.958761	1	0.00173711	0.41884	0.195969	0.0735963	0.318342	3.14428	-1.40229	63.6758	4095
myeloid	11	age_n	model_neut	RPLP1	10.9675	5	0.00189109	0.41884	0.0574008	0.0212661	0.0935354	3.11898	-1.46723	100	7929
myeloid	11	age_n	model_neut	SUPT4H1	5.56312	5	0.00200717	0.41884	-0.103215	-0.168565	-0.0378658	-3.10113	-1.51273	99.7106	6403
myeloid	11	age_n	model_neut	TMEM209	1.09439	2	0.00201944	0.41884	0.194515	0.0712875	0.317743	3.0993	-1.51739	70.6223	3735
myeloid	11	age_n	model_neut	LCP2	4.78908	5	0.00213273	0.41884	-0.163086	-0.266953	-0.0592182	-3.08286	-1.55905	98.6975	4456
myeloid	11	age_n	model_neut	LINC00937	1.53332	2	0.00213458	0.41884	0.233614	0.0848151	0.382413	3.0826	-1.55971	76.8452	2493
myeloid	11	age_n	model_neut	SERF2	9.36529	5	0.00216443	0.41884	-0.0542389	-0.0888331	-0.0196447	-3.07841	-1.57031	100	7907
myeloid	11	age_n	model_neut	HSPA1B	0.988712	1	0.0021764	0.41884	-0.195286	-0.319909	-0.070663	-3.07674	-1.57451	65.4124	3494
myeloid	11	age_n	model_neut	DTNA	0.988307	1	0.00219841	0.41884	0.185002	0.066825	0.30318	3.0737	-1.58219	64.9783	3781
myeloid	11	age_n	model_neut	IRS2	1.83131	3	0.00223859	0.41884	0.268785	0.0967816	0.440789	3.06822	-1.596	80.1737	1435
myeloid	11	age_n	model_neut	TMED5	4.09323	5	0.00229637	0.41884	-0.166494	-0.273308	-0.0596806	-3.06049	-1.61542	98.1187	4203
myeloid	11	age_n	model_neut	IGFBP7	4.75778	5	0.00232593	0.41884	0.226291	0.0809304	0.371652	3.0566	-1.62517	97.1056	2422
myeloid	11	age_n	model_neut	MRGBP	1.21387	2	0.00233222	0.41884	0.195232	0.0697888	0.320675	3.05578	-1.62723	73.3719	3317
myeloid	11	age_n	model_neut	CRIP3	2.61638	4	0.00233318	0.41884	-0.272686	-0.447903	-0.0974687	-3.05565	-1.62755	85.8177	1231
myeloid	11	age_n	model_neut	GPER1	0.544505	1	0.002371	0.41884	0.156558	0.0557988	0.257318	3.05076	-1.6398	45.0072	4413
myeloid	11	age_n	model_neut	MT-CO3	8.98363	5	0.00241584	0.41884	0.127716	0.0453652	0.210068	3.04506	-1.65407	100	5250
myeloid	11	age_n	model_neut	MRPS34	4.93556	5	0.00243017	0.41884	0.150391	0.053362	0.247421	3.04325	-1.65857	99.1317	4543
myeloid	11	age_n	model_neut	SAP30	2.31843	3	0.00251115	0.41884	0.279785	0.0986778	0.460893	3.03324	-1.68353	86.686	884
myeloid	11	age_n	model_neut	RFX2	1.15965	2	0.0025714	0.41884	0.203747	0.0715435	0.335951	3.02598	-1.70158	68.3068	2795
myeloid	11	age_n	model_neut	SP140	2.5421	4	0.00258286	0.41884	-0.213895	-0.352746	-0.0750443	-3.02462	-1.70496	90.4486	2486
myeloid	11	age_n	model_neut	GAPDH	9.96716	5	0.0026271	0.41884	0.0682363	0.023864	0.112609	3.01941	-1.71788	100	7229
myeloid	11	age_n	model_neut	TMEM179B	4.95771	5	0.00263725	0.41884	-0.122665	-0.202462	-0.0428678	-3.01822	-1.72082	99.4211	5252
myeloid	11	age_n	model_neut	MIF	7.0303	5	0.00268675	0.41884	0.0851075	0.0296375	0.140577	3.01251	-1.73496	100	6561
myeloid	11	age_n	model_neut	TRIM24	0.916036	1	0.00279183	0.41884	0.184213	0.0636766	0.304749	3.00069	-1.76413	63.5311	3182
myeloid	11	age_n	model_neut	ENPP4	1.50391	2	0.00284034	0.41884	0.233658	0.0804968	0.386819	2.99537	-1.77722	76.411	1634
myeloid	11	age_n	model_neut	NFXL1	0.569153	1	0.00290559	0.41884	0.156272	0.0535959	0.258948	2.98834	-1.79447	49.0593	4004
myeloid	11	age_n	model_neut	DDIT3	2.5243	4	0.00291352	0.41884	-0.213412	-0.35367	-0.0731533	-2.9875	-1.79654	91.1722	2152
myeloid	11	age_n	model_neut	DLGAP3	1.1703	2	0.0029214	0.41884	0.20584	0.07052	0.341161	2.98666	-1.79859	70.1881	2382
myeloid	11	age_n	model_neut	GGT1	0.944518	1	0.00303625	0.41884	0.175644	0.0597104	0.291577	2.97469	-1.82787	64.5441	3264
myeloid	11	age_n	model_neut	SC5D	1.22047	2	0.00309709	0.41884	-0.185424	-0.308068	-0.0627808	-2.96852	-1.84293	75.1085	2879
myeloid	11	age_n	model_neut	P2RY12	0.621664	1	0.00309938	0.41884	0.168716	0.0571149	0.280316	2.96829	-1.84349	47.0333	3432
myeloid	11	age_n	model_neut	WDR83OS	6.51346	5	0.00314501	0.41884	-0.0789218	-0.131207	-0.026637	-2.96374	-1.85458	99.8553	6586
myeloid	11	age_n	model_neut	F11R	1.17341	2	0.00317844	0.41884	-0.191848	-0.319087	-0.0646094	-2.96044	-1.8626	72.0695	2632
myeloid	11	age_n	model_neut	PAK1	5.43698	5	0.00323744	0.41884	-0.171447	-0.285377	-0.0575179	-2.9547	-1.87655	98.6975	3246
myeloid	11	age_n	model_neut	ALOX5AP	4.83774	5	0.00333779	0.41884	-0.211897	-0.353162	-0.0706312	-2.94514	-1.89969	98.1187	1828
myeloid	11	age_n	model_neut	WDR25	0.854464	1	0.00346035	0.41884	0.169184	0.0559586	0.282409	2.93383	-1.92702	62.3734	3163
myeloid	11	age_n	model_neut	KCNN4	2.164	3	0.00350055	0.41884	0.214668	0.0708249	0.358512	2.93019	-1.93576	86.686	1629
myeloid	11	age_n	model_neut	RPS16	8.58236	5	0.00354457	0.41884	0.0642803	0.0211499	0.107411	2.92626	-1.94523	100	7040
myeloid	11	age_n	model_neut	IL1R2	2.63216	4	0.00355262	0.41884	0.317565	0.104435	0.530694	2.92554	-1.94695	85.2388	60
myeloid	11	age_n	model_neut	HOOK3	3.80242	5	0.00358683	0.41884	0.180546	0.0592495	0.301843	2.92252	-1.9542	96.5268	2709
myeloid	11	age_n	model_neut	MAP3K11	3.67062	4	0.00359387	0.41884	-0.177855	-0.29737	-0.0583412	-2.9219	-1.95569	96.5268	2777
myeloid	11	age_n	model_neut	XRRA1	0.682731	1	0.00362236	0.41884	-0.171076	-0.286133	-0.0560194	-2.91941	-1.96166	50.6512	2997
myeloid	11	age_n	model_neut	SPATS2L	3.62683	4	0.00362371	0.41884	-0.183297	-0.306579	-0.0600163	-2.91929	-1.96195	97.5398	2581
myeloid	11	age_n	model_neut	ZNF333	1.46126	2	0.00363319	0.41884	-0.188275	-0.314941	-0.0616104	-2.91847	-1.96392	79.5948	2391
myeloid	11	age_n	model_neut	MZT2B	4.49547	5	0.00364223	0.41884	0.180862	0.0591517	0.302572	2.91768	-1.9658	97.8292	2664
myeloid	11	age_n	model_neut	KMT2B	1.20651	2	0.00368682	0.41884	0.181697	0.0592634	0.30413	2.91384	-1.97501	74.3849	2599
myeloid	11	age_n	model_neut	IFT74	1.15477	2	0.00371775	0.41884	0.183684	0.0597994	0.307569	2.9112	-1.98133	70.9117	2503
myeloid	11	age_n	model_neut	PER1	3.97956	5	0.00380188	0.41884	0.206146	0.0667726	0.345519	2.90411	-1.99826	97.974	1685
myeloid	11	age_n	model_neut	DSC2	0.644949	1	0.00381215	0.41884	0.17001	0.055034	0.284986	2.90326	-2.0003	48.3357	2906
myeloid	11	age_n	model_neut	RAB13	3.33909	4	0.00390801	0.41884	0.211769	0.0681618	0.355376	2.89537	-2.01908	94.356	1462
myeloid	11	age_n	model_neut	ADI1	4.47855	5	0.00402823	0.41884	-0.142198	-0.238949	-0.0454469	-2.88573	-2.04198	98.6975	3825
myeloid	11	age_n	model_neut	SDC2	0.735961	1	0.00406892	0.41884	0.188649	0.0601501	0.317148	2.88253	-2.04957	50.3618	2103
myeloid	11	age_n	model_neut	LIPA	3.85858	5	0.00407708	0.41884	-0.189045	-0.317843	-0.060248	-2.88189	-2.05109	96.8162	2089
myeloid	11	age_n	model_neut	MT1F	2.02439	3	0.00409288	0.41884	0.226915	0.0722505	0.381579	2.88065	-2.05401	84.5152	949
myeloid	11	age_n	model_neut	RNF144B	3.4625	4	0.00424965	0.41884	0.240707	0.0759548	0.405459	2.86864	-2.08239	96.3821	535
myeloid	11	age_n	model_neut	C5AR1	1.27602	2	0.00428201	0.41884	0.2363	0.0744271	0.398173	2.86621	-2.08812	67.4385	623
myeloid	11	age_n	model_neut	KLHL7	1.49644	2	0.00428693	0.41884	0.192247	0.0605349	0.323959	2.86584	-2.08899	78.7265	1838
myeloid	11	age_n	model_neut	CLEC4A	4.6931	5	0.00428806	0.41884	-0.180412	-0.30402	-0.0568047	-2.86576	-2.08918	97.8292	2265
myeloid	11	age_n	model_neut	FCGR3A	0.766134	1	0.00438073	0.41884	0.199968	0.0626335	0.337303	2.8589	-2.10532	49.6382	1554
myeloid	11	age_n	model_neut	MAPKAPK3	4.14544	5	0.00441855	0.41884	0.165605	0.0517602	0.279449	2.85614	-2.1118	97.6845	2751
myeloid	11	age_n	model_neut	PANK3	1.50679	2	0.00443328	0.41884	0.191727	0.0598756	0.323579	2.85507	-2.11431	80.1737	1781
myeloid	11	covid	model_neut	LY6E	7.43413	5	2.36694e-71	2.30705e-67	2.7073	2.4438	2.9708	20.1733	151.573	99.8553	9
myeloid	11	covid	model_neut	IFI27	6.90205	5	6.60624e-66	2.59203e-62	8.18167	7.34399	9.01934	19.1772	139.15	92.6194	1
myeloid	11	covid	model_neut	IFITM3	9.46787	5	7.97792e-66	2.59203e-62	3.04745	2.73519	3.3597	19.1621	138.963	100	8
myeloid	11	covid	model_neut	IFI44L	4.48708	5	2.25986e-65	5.50672e-62	4.88384	4.38123	5.38645	19.0788	137.931	93.1983	2
myeloid	11	covid	model_neut	IFI6	6.72629	5	4.24966e-62	8.28428e-59	4.08241	3.64847	4.51635	18.4717	130.461	98.8423	3
myeloid	11	covid	model_neut	MX1	5.23911	5	7.4426e-62	1.20905e-58	3.74774	3.3484	4.14709	18.4263	129.906	97.8292	5
myeloid	11	covid	model_neut	ISG15	6.28117	5	9.54723e-61	1.32938e-57	3.47821	3.10337	3.85304	18.2192	127.378	99.4211	7
myeloid	11	covid	model_neut	RSAD2	2.44297	3	7.78012e-57	9.4791e-54	3.83556	3.40477	4.26635	17.4816	118.455	79.0159	6
myeloid	11	covid	model_neut	IFITM1	7.65328	5	2.8352e-56	3.07052e-53	4.30196	3.81581	4.7881	17.3748	117.174	98.4081	4
myeloid	11	covid	model_neut	IFI44	3.78568	5	8.91148e-55	8.68601e-52	3.11348	2.75575	3.47122	17.0887	113.758	94.5007	12
myeloid	11	covid	model_neut	USP18	1.90753	3	9.8494e-55	8.72747e-52	3.19274	2.82573	3.55976	17.0803	113.659	71.9247	11
myeloid	11	covid	model_neut	RPLP0	9.29548	5	4.63687e-54	3.76629e-51	-0.923455	-1.03042	-0.816492	-16.9511	112.125	100	40
myeloid	11	covid	model_neut	RPS8	10.0888	5	9.70746e-52	7.27836e-49	-0.728252	-0.814899	-0.641605	-16.5024	106.831	100	51
myeloid	11	covid	model_neut	SIGLEC1	2.57987	4	6.83538e-51	4.75889e-48	3.35088	2.94816	3.75359	16.3372	104.897	80.7525	13
myeloid	11	covid	model_neut	RPS3A	9.71639	5	4.74658e-50	3.08433e-47	-0.84323	-0.945603	-0.740856	-16.1725	102.978	100	46
myeloid	11	covid	model_neut	RPS6	9.35525	5	8.52307e-50	5.19215e-47	-0.705025	-0.790885	-0.619166	-16.1226	102.398	100	55
myeloid	11	covid	model_neut	IFIT3	3.10369	4	8.28195e-49	4.74848e-46	3.82014	3.34923	4.29105	15.9281	100.146	85.8177	10
myeloid	11	covid	model_neut	RPLP1	10.9675	5	1.04959e-48	5.68351e-46	-0.662133	-0.743858	-0.580408	-15.9077	99.9109	100	60
myeloid	11	covid	model_neut	EPSTI1	4.74939	5	2.26278e-48	1.1608e-45	2.57061	2.25201	2.88922	15.8418	99.1501	98.1187	20
myeloid	11	covid	model_neut	OAS3	3.49447	4	3.69963e-48	1.80302e-45	3.04118	2.66325	3.41912	15.7995	98.6631	92.9088	16
myeloid	11	covid	model_neut	RPS27A	9.74007	5	1.30117e-47	6.03928e-45	-0.664457	-0.747602	-0.581313	-15.691	97.4175	100	65
myeloid	11	covid	model_neut	IRF7	5.33948	5	5.59661e-46	2.47955e-43	2.31204	2.01659	2.6075	15.3646	93.6923	98.987	24
myeloid	11	covid	model_neut	HERC5	2.56903	4	2.30287e-45	9.75914e-43	3.0698	2.67433	3.46527	15.241	92.2914	84.5152	17
myeloid	11	covid	model_neut	EEF1B2	8.04576	5	3.90821e-45	1.58722e-42	-0.934265	-1.05499	-0.81354	-15.1947	91.7677	100	47
myeloid	11	covid	model_neut	IFIT1	2.20359	3	4.24586e-45	1.65538e-42	3.5286	3.07242	3.98478	15.1874	91.6856	70.767	14
myeloid	11	covid	model_neut	OASL	2.73329	4	6.45139e-45	2.41853e-42	3.00048	2.61163	3.38932	15.1507	91.2713	86.8307	19
myeloid	11	covid	model_neut	OTOF	1.78924	3	7.64634e-44	2.76033e-41	3.57182	3.10218	4.04146	14.9328	88.823	53.5456	15
myeloid	11	covid	model_neut	B2M	11.2949	5	2.24801e-43	7.82548e-41	0.767887	0.666271	0.869503	14.8373	87.7552	100	59
myeloid	11	covid	model_neut	RPL3	8.89614	5	4.30583e-43	1.4472e-40	-0.794386	-0.899918	-0.688853	-14.7796	87.1117	100	56
myeloid	11	covid	model_neut	XAF1	4.71158	5	4.48551e-43	1.45734e-40	2.58782	2.24395	2.93169	14.7759	87.0712	97.3951	23
myeloid	11	covid	model_neut	RPL6	9.24208	5	9.81398e-43	3.08571e-40	-0.66804	-0.757231	-0.57885	-14.7063	86.296	100	70
myeloid	11	covid	model_neut	OAS1	4.33722	5	1.38185e-42	4.20902e-40	2.81675	2.4399	3.1936	14.6757	85.9572	95.6585	21
myeloid	11	covid	model_neut	EIF2AK2	4.41413	5	2.87559e-42	8.49346e-40	2.26406	1.9598	2.56832	14.6103	85.2317	98.1187	28
myeloid	11	covid	model_neut	LGALS3BP	2.84398	4	2.98501e-42	8.55732e-40	3.2796	2.83877	3.72044	14.6069	85.1947	85.3835	18
myeloid	11	covid	model_neut	MX2	4.15724	5	1.8271e-41	5.0882e-39	2.40038	2.0741	2.72667	14.4445	83.4011	96.9609	27
myeloid	11	covid	model_neut	CMPK2	2.96721	4	6.70475e-41	1.81531e-38	2.76938	2.38985	3.1489	14.3273	82.114	88.8567	22
myeloid	11	covid	model_neut	RPL15	9.14465	5	8.1171e-41	2.13831e-38	-0.554713	-0.630824	-0.478602	-14.31	81.9248	100	85
myeloid	11	covid	model_neut	EEF1A1	10.853	5	5.50043e-40	1.41086e-37	-0.646183	-0.735932	-0.556433	-14.1365	80.0307	100	75
myeloid	11	covid	model_neut	RPS3	9.70325	5	9.05038e-40	2.2619e-37	-0.545946	-0.622017	-0.469874	-14.0911	79.5378	100	89
myeloid	11	covid	model_neut	OAS2	3.73614	5	1.08771e-39	2.65047e-37	2.54136	2.18683	2.8959	14.0744	79.3558	95.369	26
myeloid	11	covid	model_neut	RPL5	8.74315	5	1.52012e-39	3.6138e-37	-0.767451	-0.874748	-0.660155	-14.0438	79.0245	100	68
myeloid	11	covid	model_neut	BST2	6.73555	5	3.22763e-39	7.4904e-37	1.25931	1.08238	1.43624	13.975	78.2792	99.8553	41
myeloid	11	covid	model_neut	IFI35	4.53996	5	2.42785e-38	5.50331e-36	2.08143	1.78506	2.3778	13.7896	76.2821	98.1187	32
myeloid	11	covid	model_neut	SERPING1	2.3836	3	1.42997e-37	3.16772e-35	2.77829	2.37794	3.17864	13.6255	74.5273	81.9103	25
myeloid	11	covid	model_neut	RPS23	10.2553	5	4.32704e-37	9.37237e-35	-0.600622	-0.687831	-0.513412	-13.5225	73.4316	100	87
myeloid	11	covid	model_neut	RPS4X	9.50441	5	9.09026e-37	1.92615e-34	-0.636724	-0.729652	-0.543796	-13.4531	72.6971	100	82
myeloid	11	covid	model_neut	RPS7	9.65886	5	1.05277e-36	2.18327e-34	-0.534346	-0.612412	-0.45628	-13.4394	72.5518	100	103
myeloid	11	covid	model_neut	RPL10	10.6699	5	1.52913e-36	3.10509e-34	-0.561129	-0.643322	-0.478937	-13.4044	72.1825	100	96
myeloid	11	covid	model_neut	RPL7A	9.50758	5	7.0328e-36	1.39895e-33	-0.519916	-0.596896	-0.442937	-13.261	70.6728	100	105
myeloid	11	covid	model_neut	HESX1	0.904807	1	1.7188e-35	3.35064e-33	1.88658	1.60546	2.16769	13.1766	69.7886	49.0593	33
myeloid	11	covid	model_neut	TPT1	9.5358	5	1.16258e-34	2.2219e-32	-0.638971	-0.735515	-0.542427	-12.9949	67.8976	100	90
myeloid	11	covid	model_neut	RPL9	8.89855	5	3.2164e-34	6.0289e-32	-0.538189	-0.620119	-0.456259	-12.8976	66.891	100	107
myeloid	11	covid	model_neut	ISG20	4.04761	5	3.58107e-34	6.58578e-32	2.60799	2.21065	3.00533	12.8873	66.7848	95.2243	29
myeloid	11	covid	model_neut	RPS14	9.87551	5	9.85287e-34	1.77844e-31	-0.593451	-0.684554	-0.502349	-12.7901	65.7837	100	102
myeloid	11	covid	model_neut	IFITM2	8.545	5	2.93244e-33	5.19682e-31	1.47749	1.24879	1.70618	12.6847	64.705	99.8553	45
myeloid	11	covid	model_neut	RPL18	9.52843	5	8.34152e-33	1.45187e-30	-0.447526	-0.517356	-0.377696	-12.5833	63.6712	100	128
myeloid	11	covid	model_neut	IFIT2	2.02999	3	2.97844e-32	5.09314e-30	2.60096	2.19107	3.01085	12.4591	62.4126	76.9899	31
myeloid	11	covid	model_neut	RPL22	8.82942	5	8.73871e-32	1.46856e-29	-0.4563	-0.528824	-0.383776	-12.3534	61.3483	100	129
myeloid	11	covid	model_neut	RPS24	10.1309	5	2.48502e-31	4.08807e-29	-0.518483	-0.601584	-0.435382	-12.2503	60.3151	100	121
myeloid	11	covid	model_neut	RPS5	8.87368	5	2.51651e-31	4.08807e-29	-0.544815	-0.632144	-0.457485	-12.2491	60.3026	100	116
myeloid	11	covid	model_neut	RPL13	10.2471	5	2.75279e-31	4.39859e-29	-0.515785	-0.598522	-0.433049	-12.2402	60.2139	100	122
myeloid	11	covid	model_neut	CUL1	4.03761	5	4.73286e-31	7.44052e-29	1.78684	1.49896	2.07473	12.1865	59.6782	96.9609	39
myeloid	11	covid	model_neut	ZBP1	1.98542	3	6.106e-31	9.44685e-29	2.09805	1.75932	2.43679	12.1612	59.4263	79.8842	35
myeloid	11	covid	model_neut	RPS15A	9.98195	5	9.53939e-31	1.45282e-28	-0.535052	-0.621753	-0.448351	-12.1168	58.9853	100	119
myeloid	11	covid	model_neut	RPL21	8.79504	5	1.65639e-30	2.48383e-28	-0.616354	-0.716685	-0.516023	-12.0618	58.4399	100	106
myeloid	11	covid	model_neut	GMPR	1.07902	2	1.95691e-30	2.89e-28	1.84326	1.5428	2.14373	12.0451	58.2751	57.1635	38
myeloid	11	covid	model_neut	DDX60	1.98409	3	2.85624e-30	4.15519e-28	2.03577	1.70288	2.36866	12.0073	57.9013	81.3314	37
myeloid	11	covid	model_neut	RPL24	8.64074	5	4.8968e-30	7.01899e-28	-0.455635	-0.530478	-0.380792	-11.9532	57.3685	100	131
myeloid	11	covid	model_neut	NEXN	1.63685	2	9.58361e-30	1.35379e-27	2.11874	1.76874	2.46875	11.8856	56.7048	72.7931	36
myeloid	11	covid	model_neut	RPS13	10.2349	5	1.11118e-29	1.54724e-27	-0.44867	-0.522881	-0.374459	-11.8707	56.5586	100	134
myeloid	11	covid	model_neut	SAMD9L	3.3338	4	2.03173e-29	2.7892e-27	2.25497	1.88007	2.62987	11.8097	55.9622	92.6194	34
myeloid	11	covid	model_neut	RPL10A	8.37827	5	2.83093e-29	3.83237e-27	-0.569721	-0.664711	-0.47473	-11.7761	55.6344	100	118
myeloid	11	covid	model_neut	RPS12	10.4554	5	1.16261e-28	1.55232e-26	-0.444228	-0.519211	-0.369245	-11.6322	54.2386	100	140
myeloid	11	covid	model_neut	APOBEC3A	3.41014	4	2.27182e-28	2.99235e-26	3.13447	2.60225	3.66669	11.5636	53.5767	86.9754	30
myeloid	11	covid	model_neut	UBE2L6	5.87568	5	3.03701e-28	3.9469e-26	1.39242	1.15539	1.62946	11.5337	53.2899	99.4211	54
myeloid	11	covid	model_neut	SPATS2L	3.62683	4	9.32538e-28	1.19598e-25	1.62144	1.34261	1.90026	11.418	52.1816	97.5398	48
myeloid	11	covid	model_neut	RPL19	10.2753	5	1.00725e-27	1.27502e-25	-0.394768	-0.462699	-0.326836	-11.41	52.1055	100	156
myeloid	11	covid	model_neut	RACK1	8.87675	5	6.81121e-27	8.5114e-25	-0.467265	-0.5491	-0.385429	-11.2109	50.2176	100	142
myeloid	11	covid	model_neut	RABGAP1L	3.68769	4	7.69201e-27	9.49038e-25	1.65788	1.36719	1.94857	11.1982	50.0975	96.6715	49
myeloid	11	covid	model_neut	SAMD9	3.04075	4	1.43983e-26	1.75425e-24	1.95708	1.6119	2.30225	11.1323	49.4784	92.7641	44
myeloid	11	covid	model_neut	HLA-A	8.77306	5	2.25646e-26	2.71527e-24	0.85924	0.707045	1.01143	11.0849	49.0348	100	92
myeloid	11	covid	model_neut	TRIM22	4.85861	5	1.64341e-25	1.95346e-23	1.38063	1.13133	1.62992	10.8739	47.0744	98.8423	64
myeloid	11	covid	model_neut	STAT1	4.71491	5	1.95012e-25	2.2901e-23	2.06823	1.69415	2.44232	10.8556	46.9055	97.1056	42
myeloid	11	covid	model_neut	AXL	1.30131	2	3.95958e-25	4.59453e-23	1.72054	1.40715	2.03393	10.7795	46.2064	64.8336	50
myeloid	11	covid	model_neut	EIF3L	6.15314	5	4.60167e-25	5.27677e-23	-1.03489	-1.22368	-0.846108	-10.7633	46.0581	99.7106	81
myeloid	11	covid	model_neut	RPS16	8.58236	5	7.41457e-25	8.40347e-23	-0.532183	-0.62973	-0.434635	-10.7118	45.5873	100	138
myeloid	11	covid	model_neut	SP110	5.11738	5	8.26323e-25	9.25767e-23	1.37353	1.12149	1.62556	10.7001	45.4803	98.6975	66
myeloid	11	covid	model_neut	RPL32	10.4109	5	8.41815e-25	9.32405e-23	-0.377699	-0.447019	-0.308379	-10.6981	45.462	100	167
myeloid	11	covid	model_neut	RPL35A	9.41557	5	1.21022e-24	1.32539e-22	-0.44399	-0.525777	-0.362203	-10.6588	45.1037	100	158
myeloid	11	covid	model_neut	PLAC8	5.59729	5	1.86489e-24	2.01967e-22	2.1681	1.76694	2.56925	10.6118	44.677	98.1187	43
myeloid	11	covid	model_neut	RPL7	7.8735	5	6.01672e-24	6.4445e-22	-0.564849	-0.670636	-0.459062	-10.4838	43.5212	100	136
myeloid	11	covid	model_neut	RPL34	9.99467	5	9.49663e-24	1.00613e-21	-0.525926	-0.624897	-0.426954	-10.4336	43.071	100	145
myeloid	11	covid	model_neut	EIF3F	6.5348	5	1.06256e-23	1.10967e-21	-0.683754	-0.812579	-0.55493	-10.4212	42.9602	100	125
myeloid	11	covid	model_neut	DDX58	1.6856	2	1.07017e-23	1.10967e-21	1.79657	1.45806	2.13509	10.4204	42.9531	74.9638	52
myeloid	11	covid	model_neut	ETV7	1.12078	2	1.26906e-23	1.30206e-21	1.76084	1.42846	2.09322	10.4016	42.785	56.0058	53
myeloid	11	covid	model_neut	NT5C3A	3.31304	4	1.34999e-23	1.37066e-21	1.59428	1.29315	1.89542	10.3948	42.724	95.5137	58
myeloid	11	covid	model_neut	PARP9	3.77086	5	2.73077e-23	2.744e-21	1.5606	1.26359	1.8576	10.3168	42.029	96.9609	63
myeloid	11	covid	model_neut	RNF213	5.32276	5	2.93705e-23	2.92116e-21	1.41913	1.14884	1.68942	10.3087	41.9572	98.8423	69
myeloid	11	covid	model_neut	RPL8	9.75263	5	4.51083e-23	4.44111e-21	-0.393362	-0.468632	-0.318092	-10.261	41.534	100	172
myeloid	11	covid	model_neut	RPL18A	10.0893	5	1.39869e-22	1.36331e-20	-0.351186	-0.419226	-0.283147	-10.1343	40.418	100	187
myeloid	11	timen	model_neut	S100A11	8.52311	5	5.33027e-23	5.19542e-19	-0.122115	-0.145525	-0.0987061	-10.2424	41.2728	99.8553	3
myeloid	11	timen	model_neut	IFI16	5.39408	5	4.07241e-19	1.98469e-15	-0.146843	-0.178162	-0.115525	-9.20605	32.6093	99.2764	5
myeloid	11	timen	model_neut	MNDA	6.68593	5	7.07505e-19	2.29868e-15	-0.125463	-0.152418	-0.0985091	-9.13919	32.0747	99.7106	11
myeloid	11	timen	model_neut	IFITM3	9.46787	5	1.54532e-18	3.76556e-15	-0.183111	-0.222864	-0.143358	-9.04398	31.3185	100	2
myeloid	11	timen	model_neut	DYNLL1	5.75245	5	4.99484e-16	9.73693e-13	-0.140566	-0.173762	-0.10737	-8.3141	25.7307	99.2764	13
myeloid	11	timen	model_neut	TNFAIP8L2	3.21448	4	7.05826e-16	1.14661e-12	-0.190531	-0.235773	-0.145289	-8.26884	25.3966	94.0666	4
myeloid	11	timen	model_neut	SMAD7	1.11866	2	9.1203e-16	1.25829e-12	0.16463	0.125379	0.203882	8.23516	25.149	61.9392	10
myeloid	11	timen	model_neut	ABI3	4.18813	5	1.03276e-15	1.25829e-12	-0.166859	-0.206721	-0.126997	-8.21879	25.029	97.2504	9
myeloid	11	timen	model_neut	RPL9	8.89855	5	1.64175e-15	1.77802e-12	0.0433356	0.0329051	0.0537661	8.15751	24.5813	100	86
myeloid	11	timen	model_neut	GCA	4.89807	5	3.56573e-15	3.38796e-12	-0.132535	-0.164844	-0.100225	-8.05414	23.8324	98.987	16
myeloid	11	timen	model_neut	C14orf119	2.81293	4	3.82349e-15	3.38796e-12	-0.181841	-0.226222	-0.13746	-8.04479	23.765	91.1722	7
myeloid	11	timen	model_neut	RPLP0	9.29548	5	4.06728e-14	3.20253e-11	0.0535603	0.0399428	0.0671778	7.7226	21.4837	100	78
myeloid	11	timen	model_neut	ISG20	4.04761	5	4.27135e-14	3.20253e-11	-0.198787	-0.249372	-0.148201	-7.71581	21.4365	95.2243	8
myeloid	11	timen	model_neut	MX2	4.15724	5	4.83136e-14	3.36366e-11	-0.162877	-0.204416	-0.121338	-7.69872	21.3177	96.9609	14
myeloid	11	timen	model_neut	RPL15	9.14465	5	6.02121e-14	3.70662e-11	0.0378423	0.0281526	0.047532	7.66809	21.1054	100	104
myeloid	11	timen	model_neut	IRF7	5.33948	5	6.08452e-14	3.70662e-11	-0.146872	-0.184487	-0.109258	-7.66663	21.0953	98.987	17
myeloid	11	timen	model_neut	RPS6	9.35525	5	1.00338e-13	5.7529e-11	0.0422917	0.0313609	0.0532225	7.59666	20.6131	100	100
myeloid	11	timen	model_neut	CHMP5	4.15547	5	1.39347e-13	7.54563e-11	-0.128201	-0.161539	-0.0948631	-7.55043	20.2966	98.2634	25
myeloid	11	timen	model_neut	RBM3	6.54268	5	2.02763e-13	1.04017e-10	0.098181	0.0724689	0.123893	7.49735	19.9352	99.8553	38
myeloid	11	timen	model_neut	HCK	5.40296	5	2.32147e-13	1.13137e-10	-0.0922881	-0.116519	-0.0680571	-7.47813	19.8048	99.5658	45
myeloid	11	timen	model_neut	TRIM22	4.85861	5	2.63756e-13	1.2242e-10	-0.120584	-0.152321	-0.0888466	-7.45995	19.6818	98.8423	29
myeloid	11	timen	model_neut	HSPA1A	2.7277	4	3.25295e-13	1.44121e-10	-0.222877	-0.281774	-0.16398	-7.43002	19.4798	89.0014	6
myeloid	11	timen	model_neut	FKBP5	4.13815	5	3.99953e-13	1.69493e-10	-0.144399	-0.182711	-0.106088	-7.40043	19.2807	98.2634	20
myeloid	11	timen	model_neut	BST2	6.73555	5	5.19998e-13	2.04882e-10	-0.0844657	-0.106991	-0.0619409	-7.3627	19.028	99.8553	53
myeloid	11	timen	model_neut	MX1	5.23911	5	5.255e-13	2.04882e-10	-0.190608	-0.241449	-0.139768	-7.36119	19.0178	97.8292	12
myeloid	11	timen	model_neut	RPS27A	9.74007	5	6.50473e-13	2.43852e-10	0.0395189	0.0289338	0.050104	7.3304	18.8124	100	115
myeloid	11	timen	model_neut	RPLP1	10.9675	5	8.24865e-13	2.97776e-10	0.0386619	0.0282575	0.0490663	7.296	18.5837	100	119
myeloid	11	timen	model_neut	ATP6V0E1	6.40082	5	8.78657e-13	3.05867e-10	-0.069195	-0.0878397	-0.0505504	-7.28683	18.5229	99.8553	70
myeloid	11	timen	model_neut	RPS7	9.65886	5	1.51023e-12	5.07595e-10	0.0364844	0.0265458	0.0464229	7.20779	18.0016	100	130
myeloid	11	timen	model_neut	SPOP	3.25867	4	1.57281e-12	5.11005e-10	-0.142366	-0.181179	-0.103553	-7.20184	17.9625	95.5137	27
myeloid	11	timen	model_neut	OAS1	4.33722	5	2.57386e-12	8.09271e-10	-0.174203	-0.22218	-0.126227	-7.12929	17.4886	95.6585	18
myeloid	11	timen	model_neut	RPS3A	9.71639	5	6.17957e-12	1.88226e-09	0.0464572	0.033424	0.0594904	6.99876	16.6463	100	109
myeloid	11	timen	model_neut	RPL3	8.89614	5	7.42584e-12	2.19332e-09	0.0477017	0.0342664	0.0611371	6.97113	16.4696	100	106
myeloid	11	timen	model_neut	IFITM2	8.545	5	8.48227e-12	2.43167e-09	-0.103075	-0.132191	-0.0739601	-6.95106	16.3418	99.8553	49
myeloid	11	timen	model_neut	IFIT1	2.20359	3	1.05679e-11	2.87016e-09	-0.20462	-0.262696	-0.146544	-6.91779	16.1305	70.767	15
myeloid	11	timen	model_neut	RPS23	10.2553	5	1.06008e-11	2.87016e-09	0.0391152	0.0280125	0.0502178	6.91732	16.1275	100	136
myeloid	11	timen	model_neut	HSPH1	2.62426	4	1.1673e-11	3.01633e-09	-0.171978	-0.220896	-0.12306	-6.90269	16.0349	91.6064	21
myeloid	11	timen	model_neut	RPL18	9.52843	5	1.17596e-11	3.01633e-09	0.0312489	0.0223588	0.040139	6.90157	16.0278	100	173
myeloid	11	timen	model_neut	IFI27	6.90205	5	1.83329e-11	4.58181e-09	-0.371178	-0.477822	-0.264534	-6.83383	15.6012	92.6194	1
myeloid	11	timen	model_neut	RPL21	8.79504	5	2.0384e-11	4.84982e-09	0.0443517	0.0315785	0.0571248	6.81757	15.4993	100	123
myeloid	11	timen	model_neut	FGL2	5.91755	5	2.04004e-11	4.84982e-09	-0.115589	-0.148879	-0.082299	-6.81744	15.4985	99.1317	47
myeloid	11	timen	model_neut	NFE2	2.75528	4	2.13208e-11	4.94796e-09	-0.168062	-0.216512	-0.119611	-6.81067	15.4562	90.7381	26
myeloid	11	timen	model_neut	RPL7	7.8735	5	2.36533e-11	5.36159e-09	0.0466065	0.0331388	0.0600743	6.7947	15.3564	100	120
myeloid	11	timen	model_neut	SIGLEC1	2.57987	4	3.32252e-11	7.26831e-09	-0.176054	-0.227324	-0.124785	-6.74223	15.0301	80.7525	23
myeloid	11	timen	model_neut	RPL10	10.6699	5	3.35564e-11	7.26831e-09	0.0359236	0.0254597	0.0463876	6.74069	15.0206	100	164
myeloid	11	timen	model_neut	RPL32	10.4109	5	3.61835e-11	7.66696e-09	0.0302449	0.0214198	0.03907	6.729	14.9482	100	189
myeloid	11	timen	model_neut	RPS3	9.70325	5	4.17074e-11	8.6494e-09	0.0330818	0.0233972	0.0427665	6.70693	14.8119	100	174
myeloid	11	timen	model_neut	RPS8	10.0888	5	4.28748e-11	8.70627e-09	0.0376568	0.0266257	0.0486878	6.70263	14.7854	100	154
myeloid	11	timen	model_neut	OAS2	3.73614	5	4.89575e-11	9.7102e-09	-0.153604	-0.19874	-0.108469	-6.68195	14.658	95.369	32
myeloid	11	timen	model_neut	MIR22HG	3.31897	4	4.98112e-11	9.7102e-09	0.151789	0.107169	0.19641	6.67925	14.6414	94.356	33
myeloid	11	timen	model_neut	GIMAP4	3.11297	4	5.39644e-11	1.03135e-08	-0.172218	-0.222939	-0.121498	-6.66673	14.5646	91.7511	28
myeloid	11	timen	model_neut	GIMAP7	2.45512	3	5.88507e-11	1.10311e-08	-0.186534	-0.241583	-0.131485	-6.65317	14.4814	83.7916	22
myeloid	11	timen	model_neut	XAF1	4.71158	5	6.62532e-11	1.21843e-08	-0.147929	-0.191707	-0.104151	-6.63458	14.3677	97.3951	34
myeloid	11	timen	model_neut	SERTAD1	3.87341	5	7.36425e-11	1.32054e-08	0.136961	0.0963267	0.177595	6.61796	14.2662	96.6715	39
myeloid	11	timen	model_neut	CCR2	2.20135	3	7.45149e-11	1.32054e-08	-0.158208	-0.205159	-0.111257	-6.61611	14.2549	86.3965	31
myeloid	11	timen	model_neut	DDX60	1.98409	3	8.47587e-11	1.47525e-08	-0.142369	-0.184749	-0.0999882	-6.59581	14.1313	81.3314	37
myeloid	11	timen	model_neut	NR1D2	1.21957	2	8.97376e-11	1.53451e-08	0.123373	0.0865974	0.16015	6.5868	14.0766	70.6223	48
myeloid	11	timen	model_neut	C3AR1	1.61887	2	1.05931e-10	1.78019e-08	-0.151392	-0.1967	-0.106083	-6.56054	13.9174	74.8191	35
myeloid	11	timen	model_neut	RPL13	10.2471	5	1.17854e-10	1.94698e-08	0.0351043	0.0245711	0.0456375	6.54362	13.8152	100	177
myeloid	11	timen	model_neut	HIC1	0.841154	1	1.48173e-10	2.3888e-08	0.120593	0.0842058	0.15698	6.50717	13.5956	54.1245	50
myeloid	11	timen	model_neut	IFI44L	4.48708	5	1.49499e-10	2.3888e-08	-0.212017	-0.276004	-0.14803	-6.50575	13.5871	93.1983	19
myeloid	11	timen	model_neut	CCR1	3.3498	4	1.6047e-10	2.52274e-08	-0.149649	-0.194892	-0.104406	-6.49443	13.5192	94.5007	36
myeloid	11	timen	model_neut	RPS4X	9.50441	5	1.66045e-10	2.56896e-08	0.039099	0.0272683	0.0509296	6.48897	13.4864	100	168
myeloid	11	timen	model_neut	MRPL27	3.50899	4	1.88116e-10	2.86495e-08	-0.120772	-0.157428	-0.0841157	-6.46898	13.3668	96.3821	52
myeloid	11	timen	model_neut	SAMD9	3.04075	4	1.98696e-10	2.97952e-08	-0.144588	-0.188532	-0.100643	-6.4602	13.3143	92.7641	42
myeloid	11	timen	model_neut	RPL34	9.99467	5	2.14866e-10	3.17318e-08	0.0413763	0.0287763	0.0539763	6.44762	13.2394	100	159
myeloid	11	timen	model_neut	RPS5	8.87368	5	2.23603e-10	3.25293e-08	0.0364732	0.0253553	0.0475912	6.44121	13.2012	100	178
myeloid	11	timen	model_neut	IFITM1	7.65328	5	2.67061e-10	3.82801e-08	-0.202135	-0.264026	-0.140244	-6.41257	13.0309	98.4081	24
myeloid	11	timen	model_neut	TNFSF10	4.39884	5	4.23468e-10	5.98195e-08	-0.143701	-0.18822	-0.0991819	-6.33771	12.5893	97.5398	46
myeloid	11	timen	model_neut	RPL5	8.74315	5	5.18048e-10	7.1632e-08	0.0438626	0.0302028	0.0575225	6.30474	12.3962	100	163
myeloid	11	timen	model_neut	HSPA8	6.7038	5	5.21789e-10	7.1632e-08	-0.0990174	-0.129859	-0.0681753	-6.30356	12.3893	99.7106	74
myeloid	11	timen	model_neut	RPS13	10.2349	5	5.30549e-10	7.18231e-08	0.0303187	0.0208709	0.0397665	6.30083	12.3734	100	215
myeloid	11	timen	model_neut	MRPS18C	4.1886	5	5.73879e-10	7.66247e-08	-0.113683	-0.149181	-0.0781846	-6.28794	12.2982	97.6845	61
myeloid	11	timen	model_neut	RPS18	10.2225	5	5.85446e-10	7.71127e-08	0.0333808	0.022952	0.0438095	6.28466	12.2791	100	202
myeloid	11	timen	model_neut	OTOF	1.78924	3	6.11468e-10	7.94664e-08	-0.19116	-0.25095	-0.13137	-6.27751	12.2375	53.5456	30
myeloid	11	timen	model_neut	FARSA	2.87706	4	7.06996e-10	9.06722e-08	-0.134469	-0.176689	-0.09225	-6.25359	12.0985	92.6194	51
myeloid	11	timen	model_neut	HNRNPF	5.21947	5	8.42747e-10	1.06679e-07	-0.089611	-0.117878	-0.0613445	-6.22455	11.9304	98.987	84
myeloid	11	timen	model_neut	LTC4S	1.44966	2	8.81135e-10	1.10108e-07	0.126669	0.0866658	0.166673	6.21716	11.8878	72.9378	57
myeloid	11	timen	model_neut	CYBC1	4.17978	5	1.06046e-09	1.30839e-07	-0.110144	-0.145101	-0.075186	-6.18637	11.7105	97.3951	69
myeloid	11	timen	model_neut	DNAJA1	4.72309	5	1.07685e-09	1.31201e-07	-0.115771	-0.15253	-0.0790124	-6.18382	11.6958	98.1187	65
myeloid	11	timen	model_neut	SNX1	3.68218	4	1.09216e-09	1.31423e-07	-0.11342	-0.149446	-0.0773938	-6.18146	11.6823	96.2373	67
myeloid	11	timen	model_neut	MRPL46	2.02365	3	1.11785e-09	1.32874e-07	-0.125687	-0.165635	-0.0857397	-6.17759	11.6601	85.2388	59
myeloid	11	timen	model_neut	LY6E	7.43413	5	1.17445e-09	1.37576e-07	-0.105405	-0.138951	-0.0718589	-6.16935	11.6128	99.8553	75
myeloid	11	timen	model_neut	RPL22	8.82942	5	1.18564e-09	1.37576e-07	0.0290036	0.0197706	0.0382366	6.16776	11.6038	100	231
myeloid	11	timen	model_neut	NAB2	1.66306	2	1.2148e-09	1.39302e-07	0.137805	0.0939076	0.181703	6.1637	11.5805	77.1346	54
myeloid	11	timen	model_neut	GLUL	4.61772	5	1.37095e-09	1.55379e-07	-0.104524	-0.13793	-0.0711184	-6.14347	11.4648	98.8423	76
myeloid	11	timen	model_neut	AL118516.1	2.63602	4	1.50206e-09	1.67283e-07	0.13686	0.0930104	0.18071	6.12815	11.3775	90.4486	56
myeloid	11	timen	model_neut	SAP30	2.31843	3	1.5103e-09	1.67283e-07	-0.162733	-0.21488	-0.110586	-6.12723	11.3723	86.686	43
myeloid	11	timen	model_neut	RNASE6	5.22384	5	1.55175e-09	1.69687e-07	-0.111357	-0.147067	-0.0756465	-6.12269	11.3464	98.5528	72
myeloid	11	timen	model_neut	TNFRSF12A	1.88127	3	1.56683e-09	1.69687e-07	0.161725	0.109849	0.213602	6.12106	11.3371	77.2793	44
myeloid	11	timen	model_neut	MHENCR	1.81725	3	1.61233e-09	1.72696e-07	0.116605	0.0791727	0.154038	6.11625	11.3097	82.4891	68
myeloid	11	timen	model_neut	SP110	5.11738	5	1.63815e-09	1.73555e-07	-0.0999092	-0.131996	-0.0678223	-6.11358	11.2945	98.6975	79
myeloid	11	timen	model_neut	RPL35A	9.41557	5	1.72735e-09	1.81038e-07	0.0323734	0.0219612	0.0427857	6.10465	11.2438	100	219
myeloid	11	timen	model_neut	RPS14	9.87551	5	1.80235e-09	1.86889e-07	0.0360185	0.0244202	0.0476168	6.09749	11.2032	100	205
myeloid	11	timen	model_neut	COPB2	3.33951	4	2.22447e-09	2.28231e-07	-0.11591	-0.153453	-0.0783669	-6.06192	11.002	95.8032	71
myeloid	11	timen	model_neut	EIF3L	6.15314	5	2.33391e-09	2.36965e-07	0.0741032	0.0500691	0.0981374	6.05377	10.9561	99.7106	102
myeloid	11	timen	model_neut	EEF1A1	10.853	5	2.57784e-09	2.59033e-07	0.0351309	0.0237049	0.0465569	6.03689	10.8611	100	214
myeloid	11	timen	model_neut	SAMD9L	3.3338	4	2.6118e-09	2.59768e-07	-0.146696	-0.194425	-0.0989666	-6.03466	10.8486	92.6194	55
myeloid	11	timen	model_neut	MRPS31	2.15946	3	2.64391e-09	2.60305e-07	-0.126194	-0.167267	-0.0851213	-6.03258	10.8369	86.9754	63
myeloid	11	timen	model_neut	IFI44	3.78568	5	2.81765e-09	2.74637e-07	-0.139676	-0.185219	-0.0941337	-6.02174	10.7761	94.5007	58
myeloid	11	acuity_maxn	model_neut	LTC4S	1.44966	2	8.06915e-19	7.865e-15	-1.85802	-2.25789	-1.45815	-9.12322	31.7021	72.9378	2
myeloid	11	acuity_maxn	model_neut	ENHO	3.33866	4	1.68001e-18	8.18754e-15	-2.61126	-3.17881	-2.04372	-9.03375	31.0015	88.712	1
myeloid	11	acuity_maxn	model_neut	DHRS9	1.35303	2	9.93891e-15	2.7124e-11	-1.71953	-2.14604	-1.29302	-7.91588	22.7142	69.1751	4
myeloid	11	acuity_maxn	model_neut	GRIP1	0.574202	1	1.11312e-14	2.7124e-11	-1.14678	-1.43178	-0.861778	-7.90048	22.6062	45.0072	7
myeloid	11	acuity_maxn	model_neut	MS4A4A	3.64057	4	1.71015e-13	3.33377e-10	1.83171	1.35355	2.30986	7.52149	20.0049	95.0796	5
myeloid	11	acuity_maxn	model_neut	FCER1A	5.28447	5	2.10629e-12	3.42167e-09	-2.63957	-3.36351	-1.91562	-7.1589	17.6173	93.1983	3
myeloid	11	acuity_maxn	model_neut	TCEA3	1.62974	2	5.89158e-12	8.20361e-09	-1.54264	-1.97498	-1.11031	-7.00593	16.6403	75.6874	8
myeloid	11	acuity_maxn	model_neut	PLD4	4.91735	5	7.10107e-12	8.65176e-09	-1.67692	-2.14877	-1.20506	-6.97786	16.463	96.5268	6
myeloid	11	acuity_maxn	model_neut	BAIAP2	1.94149	3	4.73522e-11	4.695e-08	-1.50892	-1.95196	-1.06588	-6.68715	14.6629	81.7656	10
myeloid	11	acuity_maxn	model_neut	COL9A2	2.44459	3	4.81686e-11	4.695e-08	-1.51478	-1.95972	-1.06984	-6.68448	14.6467	87.2648	9
myeloid	11	acuity_maxn	model_neut	FAM20A	1.28609	2	7.80389e-11	6.91495e-08	1.42103	0.99885	1.84321	6.60883	14.1894	69.8987	11
myeloid	11	acuity_maxn	model_neut	SPCS3	4.91231	5	1.13234e-10	9.19742e-08	0.732222	0.512729	0.951716	6.54997	13.8367	99.7106	37
myeloid	11	acuity_maxn	model_neut	PHETA1	1.48223	2	1.47786e-10	1.10805e-07	-1.31684	-1.71416	-0.919531	-6.50759	13.5845	75.8321	14
myeloid	11	acuity_maxn	model_neut	SPNS3	2.22159	3	1.72577e-10	1.2015e-07	-1.45855	-1.9003	-1.0168	-6.4828	13.4376	84.9493	12
myeloid	11	acuity_maxn	model_neut	RPL11	10.2352	5	3.00525e-10	1.95281e-07	-0.273954	-0.358086	-0.189822	-6.39347	12.9125	100	128
myeloid	11	acuity_maxn	model_neut	PSMB6	6.12447	5	4.07238e-10	2.48084e-07	0.502597	0.347047	0.658147	6.34408	12.625	99.8553	54
myeloid	11	acuity_maxn	model_neut	SLC40A1	1.19667	2	4.66292e-10	2.65198e-07	-1.31088	-1.71801	-0.903754	-6.32197	12.4969	67.0043	15
myeloid	11	acuity_maxn	model_neut	RPS6KA5	1.30618	2	4.89747e-10	2.65198e-07	-1.16372	-1.5256	-0.801839	-6.31394	12.4505	74.2402	19
myeloid	11	acuity_maxn	model_neut	ARF5	6.45832	5	6.06278e-10	3.02536e-07	-0.550142	-0.722173	-0.37811	-6.27891	12.2486	99.8553	49
myeloid	11	acuity_maxn	model_neut	LDHA	7.00213	5	6.20778e-10	3.02536e-07	0.719359	0.494273	0.944445	6.27503	12.2262	99.7106	39
myeloid	11	acuity_maxn	model_neut	SMIM3	2.93185	4	6.84652e-10	3.17776e-07	1.48713	1.02061	1.95366	6.25889	12.1336	93.9219	13
myeloid	11	acuity_maxn	model_neut	RPL32	10.4109	5	7.39494e-10	3.27629e-07	-0.280633	-0.368848	-0.192418	-6.24617	12.0608	100	135
myeloid	11	acuity_maxn	model_neut	SYTL1	3.40346	4	8.18084e-10	3.4669e-07	-1.28414	-1.68888	-0.879395	-6.22947	11.9653	94.6454	17
myeloid	11	acuity_maxn	model_neut	UPP1	4.36668	5	8.7062e-10	3.53581e-07	1.17273	0.802491	1.54298	6.21915	11.9065	98.2634	20
myeloid	11	acuity_maxn	model_neut	TMEM8B	1.88524	3	1.53509e-09	5.98502e-07	-1.31261	-1.73342	-0.891802	-6.1245	11.3705	81.1867	18
myeloid	11	acuity_maxn	model_neut	RPL35A	9.41557	5	1.85723e-09	6.96248e-07	-0.322955	-0.427036	-0.218874	-6.09243	11.1906	100	122
myeloid	11	acuity_maxn	model_neut	OLFM1	0.68582	1	2.48207e-09	8.96027e-07	-1.02697	-1.36063	-0.693314	-6.04332	10.9167	46.7438	30
myeloid	11	acuity_maxn	model_neut	RPL12	9.76821	5	3.07205e-09	1.0694e-06	-0.302116	-0.400866	-0.203367	-6.007	10.7154	100	140
myeloid	11	acuity_maxn	model_neut	RPS18	10.2225	5	3.28384e-09	1.10018e-06	-0.318325	-0.42257	-0.21408	-5.9956	10.6525	100	134
myeloid	11	acuity_maxn	model_neut	DDIT4	6.63113	5	3.38621e-09	1.10018e-06	1.07052	0.719641	1.42141	5.99035	10.6235	99.8553	26
myeloid	11	acuity_maxn	model_neut	VIPR1	1.15454	2	3.71633e-09	1.16849e-06	-1.11113	-1.47629	-0.745965	-5.97441	10.5357	68.8857	24
myeloid	11	acuity_maxn	model_neut	CAMK1D	2.26302	3	4.003e-09	1.21929e-06	-1.29199	-1.7175	-0.866479	-5.96165	10.4656	86.1071	21
myeloid	11	acuity_maxn	model_neut	EEF1A1	10.853	5	5.86522e-09	1.67578e-06	-0.342952	-0.457166	-0.228739	-5.89568	10.1053	100	133
myeloid	11	acuity_maxn	model_neut	RPL34	9.99467	5	5.92182e-09	1.67578e-06	-0.378082	-0.504031	-0.252134	-5.89401	10.0962	100	115
myeloid	11	acuity_maxn	model_neut	GSE1	1.97407	3	6.01747e-09	1.67578e-06	-1.14952	-1.53263	-0.766402	-5.89123	10.0811	85.9624	25
myeloid	11	acuity_maxn	model_neut	TSPAN32	3.1231	4	7.79568e-09	2.11068e-06	-1.15091	-1.53745	-0.764372	-5.84613	9.83701	94.0666	27
myeloid	11	acuity_maxn	model_neut	CD4	4.19379	5	8.71477e-09	2.29575e-06	-1.07106	-1.43198	-0.710135	-5.82662	9.73196	96.9609	34
myeloid	11	acuity_maxn	model_neut	RPL28	10.7497	5	9.03874e-09	2.31844e-06	-0.235658	-0.315156	-0.156159	-5.82022	9.69756	100	206
myeloid	11	acuity_maxn	model_neut	KLF12	0.702498	1	1.09835e-08	2.74503e-06	-0.890345	-1.19248	-0.588209	-5.78595	9.51392	53.6903	41
myeloid	11	acuity_maxn	model_neut	C16orf74	1.43132	2	1.24479e-08	3.03324e-06	-1.09924	-1.4737	-0.724789	-5.76384	9.39601	75.5427	35
myeloid	11	acuity_maxn	model_neut	RPS13	10.2349	5	1.31882e-08	3.07734e-06	-0.276744	-0.371183	-0.182304	-5.75362	9.34159	100	177
myeloid	11	acuity_maxn	model_neut	ENO1	7.4073	5	1.32603e-08	3.07734e-06	0.452158	0.297832	0.606485	5.75265	9.33646	100	95
myeloid	11	acuity_maxn	model_neut	THBS1	1.26715	2	1.66909e-08	3.78339e-06	1.73451	1.13826	2.33075	5.71176	9.11977	57.453	16
myeloid	11	acuity_maxn	model_neut	RPS19	10.0734	5	1.85408e-08	4.10721e-06	-0.242088	-0.325582	-0.158595	-5.69299	9.02081	100	228
myeloid	11	acuity_maxn	model_neut	TPPP3	1.37775	2	2.02483e-08	4.23656e-06	-1.25627	-1.69075	-0.821795	-5.67722	8.93788	69.3198	29
myeloid	11	acuity_maxn	model_neut	HLA-DOA	3.19461	4	2.06887e-08	4.23656e-06	-1.2135	-1.63347	-0.793531	-5.67336	8.91762	93.1983	33
myeloid	11	acuity_maxn	model_neut	NRGN	2.74779	4	2.0819e-08	4.23656e-06	-1.24412	-1.67478	-0.813471	-5.67224	8.91172	89.5803	32
myeloid	11	acuity_maxn	model_neut	PKM	7.42738	5	2.08633e-08	4.23656e-06	0.456352	0.298376	0.614329	5.67186	8.90971	100	105
myeloid	11	acuity_maxn	model_neut	HLA-DPB1	9.68969	5	3.0292e-08	6.02564e-06	-0.588907	-0.795216	-0.382599	-5.60464	8.55884	100	75
myeloid	11	acuity_maxn	model_neut	RPL10	10.6699	5	4.21045e-08	8.0779e-06	-0.295377	-0.399974	-0.190781	-5.5447	8.24919	100	192
myeloid	11	acuity_maxn	model_neut	METTL7B	1.49849	2	4.30269e-08	8.0779e-06	1.3547	0.874641	1.83476	5.54073	8.22882	72.0695	31
myeloid	11	acuity_maxn	model_neut	PADI2	1.27024	2	4.30954e-08	8.0779e-06	-1.02255	-1.38493	-0.660178	-5.54044	8.22732	74.3849	42
myeloid	11	acuity_maxn	model_neut	CLU	1.93694	3	4.98757e-08	9.17242e-06	1.54166	0.992664	2.09065	5.51365	8.08998	78.8712	22
myeloid	11	acuity_maxn	model_neut	CFD	4.20258	5	5.90023e-08	1.06499e-05	-1.42278	-1.9323	-0.913259	-5.4827	7.93207	95.9479	28
myeloid	11	acuity_maxn	model_neut	RTN1	2.02187	3	6.08675e-08	1.07868e-05	-1.30641	-1.77475	-0.838075	-5.47695	7.90283	80.6078	36
myeloid	11	acuity_maxn	model_neut	CIITA	4.18115	5	7.42539e-08	1.29237e-05	-1.01665	-1.38358	-0.649722	-5.4401	7.7161	97.3951	43
myeloid	11	acuity_maxn	model_neut	CD1C	5.97756	5	7.55774e-08	1.29237e-05	-1.54569	-2.10389	-0.98748	-5.43682	7.6995	97.2504	23
myeloid	11	acuity_maxn	model_neut	HCST	6.13513	5	9.12708e-08	1.53382e-05	-0.797765	-1.08775	-0.507785	-5.40163	7.52235	99.4211	59
myeloid	11	acuity_maxn	model_neut	RPL30	10.214	5	9.29158e-08	1.535e-05	-0.261478	-0.356581	-0.166374	-5.39829	7.50558	100	298
myeloid	11	acuity_maxn	model_neut	KIF17	0.582476	1	9.65125e-08	1.56785e-05	-0.816148	-1.11339	-0.518911	-5.39118	7.46993	46.3097	58
myeloid	11	acuity_maxn	model_neut	DBP	1.0733	2	1.09411e-07	1.74825e-05	-0.957838	-1.30821	-0.607468	-5.36763	7.35219	66.4255	47
myeloid	11	acuity_maxn	model_neut	RPL13	10.2471	5	1.14428e-07	1.79892e-05	-0.287386	-0.392675	-0.182097	-5.3592	7.31012	100	245
myeloid	11	acuity_maxn	model_neut	LIMD2	7.04908	5	1.31135e-07	2.00748e-05	-0.387566	-0.530243	-0.24489	-5.33349	7.18226	100	161
myeloid	11	acuity_maxn	model_neut	SLC25A29	0.992291	1	1.31814e-07	2.00748e-05	-0.906852	-1.24076	-0.572947	-5.33251	7.17742	65.9913	52
myeloid	11	acuity_maxn	model_neut	TAGAP	2.74367	4	1.53271e-07	2.29836e-05	-1.10742	-1.51737	-0.697467	-5.30392	7.03595	92.1852	44
myeloid	11	acuity_maxn	model_neut	EFHC1	1.15396	2	1.79844e-07	2.65597e-05	-0.941057	-1.29144	-0.590679	-5.27347	6.88604	70.767	53
myeloid	11	acuity_maxn	model_neut	AC119396.1	1.27659	2	1.87574e-07	2.72878e-05	-0.974762	-1.33824	-0.61128	-5.26543	6.84659	73.3719	50
myeloid	11	acuity_maxn	model_neut	PTPN1	3.89538	5	1.90745e-07	2.7341e-05	0.863232	0.541143	1.18532	5.26223	6.83088	98.2634	60
myeloid	11	acuity_maxn	model_neut	THBD	2.50784	3	2.38488e-07	3.35376e-05	1.34931	0.841722	1.85691	5.21935	6.62154	89.2909	38
myeloid	11	acuity_maxn	model_neut	CORO1A	8.04179	5	2.40857e-07	3.35376e-05	-0.323458	-0.445183	-0.201733	-5.21745	6.61228	100	236
myeloid	11	acuity_maxn	model_neut	CALR	6.65424	5	2.55572e-07	3.50854e-05	0.781	0.486446	1.07555	5.20601	6.55672	99.5658	73
myeloid	11	acuity_maxn	model_neut	SELENOW	5.335	5	2.90896e-07	3.938e-05	0.673048	0.417981	0.928115	5.18096	6.43547	99.2764	91
myeloid	11	acuity_maxn	model_neut	LINC02356	1.63308	2	2.95218e-07	3.94177e-05	-1.09904	-1.51577	-0.682301	-5.1781	6.42165	77.424	46
myeloid	11	acuity_maxn	model_neut	ZDHHC1	1.68449	2	3.39073e-07	4.46614e-05	-1.21091	-1.67247	-0.749357	-5.15118	6.29197	75.5427	45
myeloid	11	acuity_maxn	model_neut	CD82	1.30364	2	3.46486e-07	4.48718e-05	-0.989648	-1.36717	-0.612121	-5.14697	6.27173	73.0825	56
myeloid	11	acuity_maxn	model_neut	CLEC4A	4.6931	5	3.49877e-07	4.48718e-05	-0.932254	-1.28802	-0.576491	-5.14507	6.26261	97.8292	61
myeloid	11	acuity_maxn	model_neut	C11orf21	2.51399	3	3.89557e-07	4.93118e-05	-1.01964	-1.41034	-0.628932	-5.12408	6.16206	90.8828	55
myeloid	11	acuity_maxn	model_neut	GPSM3	6.49609	5	4.25183e-07	5.20844e-05	-0.357801	-0.495363	-0.220239	-5.10693	6.08017	100	229
myeloid	11	acuity_maxn	model_neut	MYL6	9.00952	5	4.25619e-07	5.20844e-05	0.243374	0.149801	0.336946	5.10673	6.07921	100	2704
myeloid	11	acuity_maxn	model_neut	IFITM2	8.545	5	4.27491e-07	5.20844e-05	0.756828	0.465793	1.04786	5.10587	6.07511	99.8553	81
myeloid	11	acuity_maxn	model_neut	HNMT	3.09484	4	4.44803e-07	5.35247e-05	-1.14376	-1.58426	-0.70326	-5.09807	6.03796	91.8958	48
myeloid	11	acuity_maxn	model_neut	MYO15B	1.73968	3	4.5161e-07	5.3681e-05	-1.01612	-1.40769	-0.624546	-5.09508	6.02376	81.7656	57
myeloid	11	acuity_maxn	model_neut	PEA15	4.39529	5	4.61893e-07	5.36814e-05	-0.90293	-1.25119	-0.554674	-5.09066	6.0027	97.6845	68
myeloid	11	acuity_maxn	model_neut	CD1E	2.83899	4	4.62628e-07	5.36814e-05	-1.46138	-2.02506	-0.897698	-5.09034	6.00121	85.9624	40
myeloid	11	acuity_maxn	model_neut	TMEM203	1.42866	2	4.78562e-07	5.42534e-05	-0.959869	-1.3306	-0.589144	-5.08367	5.96953	77.424	62
myeloid	11	acuity_maxn	model_neut	RPL3	8.89614	5	4.7869e-07	5.42534e-05	-0.347719	-0.482018	-0.213419	-5.08362	5.96928	100	252
myeloid	11	acuity_maxn	model_neut	C19orf54	0.89702	1	5.08076e-07	5.6922e-05	-0.85861	-1.191	-0.526221	-5.07187	5.91356	63.3864	74
myeloid	11	acuity_maxn	model_neut	PPIB	7.68379	5	5.53943e-07	6.13555e-05	0.390597	0.238876	0.542317	5.05478	5.83273	100	209
myeloid	11	acuity_maxn	model_neut	TXN	6.82297	5	5.67195e-07	6.21174e-05	0.417358	0.255092	0.579624	5.0501	5.81063	100	193
myeloid	11	acuity_maxn	model_neut	GANC	1.74202	3	6.16612e-07	6.62219e-05	-0.974258	-1.35429	-0.594226	-5.03352	5.73253	81.6208	63
myeloid	11	acuity_maxn	model_neut	RPL29	9.68544	5	6.18262e-07	6.62219e-05	-0.224125	-0.311559	-0.13669	-5.03299	5.73003	100	4048
myeloid	11	acuity_maxn	model_neut	RPL9	8.89855	5	6.91767e-07	7.32897e-05	-0.266074	-0.370336	-0.161811	-5.01062	5.62503	100	2582
myeloid	11	acuity_maxn	model_neut	AL627171.1	0.790807	1	7.16775e-07	7.51226e-05	-0.822136	-1.14475	-0.49952	-5.00353	5.59185	58.1766	82
myeloid	11	acuity_maxn	model_neut	SETDB2	1.45437	2	7.41063e-07	7.68419e-05	-0.985254	-1.37239	-0.598113	-4.99687	5.56071	76.1216	66
myeloid	11	acuity_maxn	model_neut	RPL18	9.52843	5	7.56749e-07	7.73085e-05	-0.225966	-0.314831	-0.137102	-4.99268	5.54114	100	4241
myeloid	11	acuity_maxn	model_neut	SLC2A9	1.63933	2	7.6705e-07	7.73085e-05	-1.00828	-1.40501	-0.611541	-4.98997	5.52851	79.0159	64
myeloid	11	acuity_maxn	model_neut	MARCKS	3.439	4	7.69357e-07	7.73085e-05	-1.17997	-1.64431	-0.715619	-4.98937	5.5257	94.2113	51
myeloid	11	acuity_maxn	model_neut	AC025048.4	0.769772	1	7.9266e-07	7.88373e-05	-0.808621	-1.12722	-0.490026	-4.98339	5.49782	56.8741	87
myeloid	11	acuity_maxn	model_neut	GSAP	2.0109	3	8.4128e-07	8.28279e-05	-0.984475	-1.37329	-0.595662	-4.97144	5.44221	86.5412	69
myeloid	11	acuity_maxn	model_neut	NREP	2.76601	4	8.51256e-07	8.29719e-05	-1.00804	-1.40635	-0.609732	-4.96908	5.4312	92.0405	67
myeloid	11	neut	model_neut	ISG15	6.28117	5	2.4861e-82	2.4232e-78	-4.45762	-4.8528	-4.06244	-22.1474	176.678	99.4211	1
myeloid	11	neut	model_neut	RSAD2	2.44297	3	6.07552e-73	2.9609e-69	-4.73308	-5.18725	-4.27891	-20.4618	155.248	79.0159	2
myeloid	11	neut	model_neut	LY6E	7.43413	5	1.5262e-66	4.95861e-63	-2.72988	-3.00768	-2.45208	-19.2944	140.638	99.8553	14
myeloid	11	neut	model_neut	USP18	1.90753	3	5.04865e-61	1.23023e-57	-3.60067	-3.98761	-3.21373	-18.271	128.037	71.9247	10
myeloid	11	neut	model_neut	IFI6	6.72629	5	7.91815e-61	1.54356e-57	-4.24869	-4.70618	-3.7912	-18.2344	127.591	98.8423	6
myeloid	11	neut	model_neut	IFIT3	3.10369	4	2.42642e-60	3.94172e-57	-4.58761	-5.08407	-4.09114	-18.1433	126.481	85.8177	4
myeloid	11	neut	model_neut	IFI44L	4.48708	5	1.16083e-58	1.61638e-55	-4.81118	-5.34107	-4.28129	-17.8274	122.646	93.1983	3
myeloid	11	neut	model_neut	IFIT1	2.20359	3	1.82143e-58	2.21918e-55	-4.35772	-4.83866	-3.87678	-17.7904	122.2	70.767	7
myeloid	11	neut	model_neut	MX1	5.23911	5	2.77194e-58	3.00202e-55	-3.80742	-4.22844	-3.3864	-17.756	121.784	97.8292	9
myeloid	11	neut	model_neut	MX2	4.15724	5	9.95216e-58	9.70037e-55	-3.09245	-3.43644	-2.74845	-17.651	120.516	96.9609	16
myeloid	11	neut	model_neut	SIGLEC1	2.57987	4	1.8862e-56	1.67135e-53	-3.76439	-4.18897	-3.33982	-17.4085	117.6	80.7525	11
myeloid	11	neut	model_neut	EPSTI1	4.74939	5	2.29666e-56	1.86547e-53	-2.97537	-3.31127	-2.63947	-17.3922	117.405	98.1187	19
myeloid	11	neut	model_neut	OAS3	3.49447	4	4.65559e-55	3.49062e-52	-3.47882	-3.87727	-3.08037	-17.1427	114.422	92.9088	12
myeloid	11	neut	model_neut	BST2	6.73555	5	9.889e-55	6.88486e-52	-1.62264	-1.80917	-1.43611	-17.08	113.675	99.8553	36
myeloid	11	neut	model_neut	IFITM1	7.65328	5	6.0706e-54	3.94467e-51	-4.41898	-4.93151	-3.90645	-16.9286	111.876	98.4081	8
myeloid	11	neut	model_neut	IRF7	5.33948	5	9.01071e-54	5.48921e-51	-2.68041	-2.9919	-2.36891	-16.8956	111.485	98.987	25
myeloid	11	neut	model_neut	XAF1	4.71158	5	6.6127e-52	3.79141e-49	-3.05302	-3.41555	-2.69048	-16.5348	107.226	97.3951	22
myeloid	11	neut	model_neut	ISG20	4.04761	5	1.45246e-51	7.86509e-49	-3.51355	-3.93245	-3.09464	-16.4683	106.447	95.2243	15
myeloid	11	neut	model_neut	IFITM3	9.46787	5	1.79946e-51	9.23126e-49	-2.75814	-3.08735	-2.42894	-16.4502	106.234	100	26
myeloid	11	neut	model_neut	IFI35	4.53996	5	3.60887e-51	1.75879e-48	-2.60842	-2.92087	-2.29597	-16.3913	105.544	98.1187	29
myeloid	11	neut	model_neut	OAS2	3.73614	5	2.6452e-50	1.22775e-47	-3.08817	-3.46195	-2.7144	-16.2222	103.57	95.369	23
myeloid	11	neut	model_neut	IFIT2	2.02999	3	3.21425e-50	1.42406e-47	-3.5667	-3.99884	-3.13457	-16.2056	103.377	76.9899	17
myeloid	11	neut	model_neut	HERC5	2.56903	4	6.49228e-50	2.75131e-47	-3.42853	-3.84547	-3.0116	-16.1458	102.68	84.5152	18
myeloid	11	neut	model_neut	RPS3A	9.71639	5	4.64071e-49	1.88471e-46	0.878289	0.77036	0.986219	15.9777	100.731	100	63
myeloid	11	neut	model_neut	RPL6	9.24208	5	3.74033e-48	1.45828e-45	0.756607	0.662576	0.850638	15.7985	98.6627	100	74
myeloid	11	neut	model_neut	RPLP0	9.29548	5	7.90525e-48	2.96356e-45	0.903672	0.790903	1.01644	15.734	97.9211	100	62
myeloid	11	neut	model_neut	RPL5	8.74315	5	3.50358e-46	1.26479e-43	0.887551	0.774432	1.00067	15.4054	94.164	100	65
myeloid	11	neut	model_neut	ZBP1	1.98542	3	6.69151e-46	2.32936e-43	-2.79173	-3.14885	-2.43462	-15.349	93.5228	79.8842	31
myeloid	11	neut	model_neut	B2M	11.2949	5	8.01092e-46	2.6925e-43	-0.836628	-0.943758	-0.729497	-15.3333	93.3445	100	70
myeloid	11	neut	model_neut	CMPK2	2.96721	4	1.1962e-45	3.88644e-43	-3.11756	-3.51768	-2.71744	-15.2983	92.9472	88.8567	27
myeloid	11	neut	model_neut	LGALS3BP	2.84398	4	1.51233e-45	4.75507e-43	-3.6164	-4.08116	-3.15163	-15.2778	92.7149	85.3835	20
myeloid	11	neut	model_neut	EIF2AK2	4.41413	5	2.70178e-45	8.22945e-43	-2.4877	-2.80848	-2.16692	-15.227	92.1399	98.1187	32
myeloid	11	neut	model_neut	RPL3	8.89614	5	3.04537e-45	8.99492e-43	0.86226	0.751	0.973521	15.2165	92.0213	100	68
myeloid	11	neut	model_neut	SERPING1	2.3836	3	4.51782e-45	1.29515e-42	-3.26368	-3.68576	-2.84159	-15.182	91.6305	81.9103	24
myeloid	11	neut	model_neut	RPS27A	9.74007	5	5.8797e-45	1.62557e-42	0.67676	0.589103	0.764417	15.1588	91.3695	100	86
myeloid	11	neut	model_neut	APOBEC3A	3.41014	4	6.00396e-45	1.62557e-42	-4.33151	-4.89261	-3.7704	-15.157	91.3487	86.9754	13
myeloid	11	neut	model_neut	OAS1	4.33722	5	1.64803e-44	4.34144e-42	-3.04905	-3.44635	-2.65174	-15.0682	90.3483	95.6585	28
myeloid	11	neut	model_neut	OTOF	1.78924	3	2.0239e-43	5.19131e-41	-3.74394	-4.23907	-3.24881	-14.8466	87.8635	53.5456	21
myeloid	11	neut	model_neut	RPS6	9.35525	5	2.08389e-43	5.20813e-41	0.684346	0.593827	0.774866	14.844	87.8345	100	90
myeloid	11	neut	model_neut	OASL	2.73329	4	7.84607e-43	1.91189e-40	-3.07469	-3.48464	-2.66474	-14.7262	86.5211	86.8307	30
myeloid	11	neut	model_neut	RPS8	10.0888	5	2.98947e-42	7.10693e-40	0.679587	0.588237	0.770936	14.6068	85.196	100	93
myeloid	11	neut	model_neut	EEF1B2	8.04576	5	7.74828e-42	1.79816e-39	0.941335	0.814057	1.06861	14.5215	84.2525	100	69
myeloid	11	neut	model_neut	RPS7	9.65886	5	8.22107e-42	1.86351e-39	0.608484	0.526181	0.690786	14.5162	84.1939	100	105
myeloid	11	neut	model_neut	IFI27	6.90205	5	1.42494e-41	3.15657e-39	-6.50701	-7.39015	-5.62388	-14.4668	83.6491	92.6194	5
myeloid	11	neut	model_neut	UBE2L6	5.87568	5	4.14176e-41	8.97106e-39	-1.82908	-2.07899	-1.57918	-14.3707	82.5922	99.4211	44
myeloid	11	neut	model_neut	AXL	1.30131	2	1.10843e-40	2.34867e-38	-2.40328	-2.73367	-2.07288	-14.2818	81.6171	64.8336	35
myeloid	11	neut	model_neut	SAMD9L	3.3338	4	4.81608e-40	9.98774e-38	-2.84818	-3.24343	-2.45293	-14.1486	80.1622	92.6194	33
myeloid	11	neut	model_neut	RPLP1	10.9675	5	7.62345e-40	1.54804e-37	0.619038	0.532877	0.705198	14.1068	79.7073	100	109
myeloid	11	neut	model_neut	RPS3	9.70325	5	1.00675e-39	2.00261e-37	0.57518	0.494979	0.65538	14.0814	79.4319	100	111
myeloid	11	neut	model_neut	RABGAP1L	3.68769	4	2.87983e-38	5.61393e-36	-2.14988	-2.45634	-1.84341	-13.7738	76.1109	96.6715	39
myeloid	11	neut	model_neut	RPL7A	9.50758	5	3.62377e-38	6.92566e-36	0.568453	0.487295	0.64961	13.7526	75.8833	100	116
myeloid	11	neut	model_neut	HESX1	0.904807	1	1.30494e-37	2.44601e-35	-2.05801	-2.35438	-1.76163	-13.634	74.6147	49.0593	42
myeloid	11	neut	model_neut	PARP14	3.6559	4	4.34996e-36	7.99981e-34	-2.24829	-2.58004	-1.91653	-13.3063	71.1431	95.369	41
myeloid	11	neut	model_neut	PLAC8	5.59729	5	8.05989e-36	1.45481e-33	-2.85364	-3.27656	-2.43071	-13.2482	70.5325	98.1187	34
myeloid	11	neut	model_neut	NEXN	1.63685	2	1.33328e-35	2.36282e-33	-2.48087	-2.84987	-2.11187	-13.2006	70.0343	72.7931	37
myeloid	11	neut	model_neut	GMPR	1.07902	2	2.22872e-35	3.87917e-33	-2.12188	-2.43865	-1.80511	-13.152	69.5257	57.1635	45
myeloid	11	neut	model_neut	IFI44	3.78568	5	2.24162e-34	3.83317e-32	-2.48407	-2.86122	-2.10693	-12.9322	67.241	94.5007	38
myeloid	11	neut	model_neut	RPS4X	9.50441	5	4.81278e-34	8.08796e-32	0.641633	0.543662	0.739604	12.859	66.4848	100	117
myeloid	11	neut	model_neut	DDX58	1.6856	2	1.10545e-33	1.82624e-31	-2.32278	-2.67967	-1.96589	-12.779	65.6619	74.9638	43
myeloid	11	neut	model_neut	RPS23	10.2553	5	1.72188e-33	2.7972e-31	0.596402	0.504459	0.688344	12.7362	65.2234	100	125
myeloid	11	neut	model_neut	EEF1A1	10.853	5	3.5681e-33	5.70135e-31	0.610376	0.515756	0.704997	12.6657	64.5024	100	123
myeloid	11	neut	model_neut	RNF213	5.32276	5	3.69469e-33	5.80841e-31	-1.83774	-2.1227	-1.55278	-12.6623	64.4679	98.8423	50
myeloid	11	neut	model_neut	STAT1	4.71491	5	4.53295e-33	7.01312e-31	-2.53942	-2.93381	-2.14504	-12.6425	64.2656	97.1056	40
myeloid	11	neut	model_neut	RPL22	8.82942	5	2.76233e-32	4.20694e-30	0.485466	0.409006	0.561926	12.4664	62.4775	100	135
myeloid	11	neut	model_neut	SAMD9	3.04075	4	4.86839e-32	7.30034e-30	-2.30028	-2.66419	-1.93637	-12.4109	61.9168	92.7641	46
myeloid	11	neut	model_neut	ETV7	1.12078	2	1.01671e-31	1.5015e-29	-2.20209	-2.55251	-1.85167	-12.3385	61.1883	56.0058	47
myeloid	11	neut	model_neut	SP110	5.11738	5	3.56235e-31	5.18243e-29	-1.65304	-1.91876	-1.38732	-12.2147	59.9481	98.6975	56
myeloid	11	neut	model_neut	TRIM22	4.85861	5	9.1317e-31	1.30892e-28	-1.62252	-1.88534	-1.3597	-12.1212	59.017	98.8423	57
myeloid	11	neut	model_neut	LAP3	6.29526	5	1.12111e-30	1.58368e-28	-1.71305	-1.99101	-1.4351	-12.1007	58.8141	99.2764	55
myeloid	11	neut	model_neut	HELZ2	2.05659	3	1.56782e-30	2.18308e-28	-2.17893	-2.53346	-1.8244	-12.0673	58.4824	84.8046	48
myeloid	11	neut	model_neut	DDX60	1.98409	3	1.62005e-30	2.22404e-28	-2.1564	-2.50735	-1.80544	-12.064	58.45	81.3314	49
myeloid	11	neut	model_neut	DHX58	1.67348	2	2.65315e-30	3.5917e-28	-2.01032	-2.33885	-1.68179	-12.0147	57.9622	78.437	51
myeloid	11	neut	model_neut	IFITM2	8.545	5	3.02407e-30	4.03775e-28	-1.47378	-1.71489	-1.23267	-12.0016	57.8328	99.8553	64
myeloid	11	neut	model_neut	TNFSF13B	5.86323	5	4.34701e-30	5.72572e-28	-1.14884	-1.33736	-0.96032	-11.9652	57.4739	99.8553	81
myeloid	11	neut	model_neut	NT5C3A	3.31304	4	5.16763e-30	6.71585e-28	-1.93192	-2.24941	-1.61444	-11.9478	57.3029	95.5137	52
myeloid	11	neut	model_neut	RPL15	9.14465	5	1.80306e-29	2.31243e-27	0.483131	0.402889	0.563373	11.8218	56.0672	100	144
myeloid	11	neut	model_neut	PSME2	7.40487	5	4.60208e-29	5.82552e-27	-1.12411	-1.31232	-0.935896	-11.7267	55.1408	100	85
myeloid	11	neut	model_neut	STAP1	0.691909	1	9.95912e-29	1.24451e-26	-1.51697	-1.77268	-1.26127	-11.648	54.3776	47.6122	66
myeloid	11	neut	model_neut	TMA7	7.52301	5	2.5401e-28	3.13396e-26	0.700259	0.58124	0.819278	11.5521	53.4521	100	127
myeloid	11	neut	model_neut	LGALS9	5.7941	5	4.12615e-28	5.02719e-26	-1.19229	-1.39582	-0.988767	-11.5022	52.9725	99.5658	84
myeloid	11	neut	model_neut	PARP9	3.77086	5	1.14717e-27	1.38043e-25	-1.81749	-2.13061	-1.50436	-11.3965	51.9619	96.9609	59
myeloid	11	neut	model_neut	RPL18	9.52843	5	3.47715e-27	4.13314e-25	0.422994	0.349374	0.496614	11.2812	50.866	100	170
myeloid	11	neut	model_neut	TYMP	7.89276	5	3.79956e-27	4.46196e-25	-1.44412	-1.69567	-1.19258	-11.272	50.7784	99.8553	75
myeloid	11	neut	model_neut	RPS5	8.87368	5	4.17402e-27	4.84335e-25	0.528104	0.436034	0.620174	11.2622	50.6855	100	145
myeloid	11	neut	model_neut	EIF3F	6.5348	5	5.18613e-27	5.94697e-25	0.777463	0.641647	0.91328	11.2395	50.471	100	124
myeloid	11	neut	model_neut	SAMD4A	2.22998	3	5.93693e-27	6.72875e-25	-2.00511	-2.35583	-1.65439	-11.2253	50.3374	85.9624	54
myeloid	11	neut	model_neut	TNFSF10	4.39884	5	7.19776e-27	8.06397e-25	-2.10395	-2.47262	-1.73528	-11.2051	50.1471	97.5398	53
myeloid	11	neut	model_neut	PLSCR1	5.94199	5	7.54922e-27	8.36162e-25	-1.40909	-1.65611	-1.16207	-11.2001	50.1	99.5658	77
myeloid	11	neut	model_neut	EIF3L	6.15314	5	1.18249e-26	1.29503e-24	1.13056	0.931531	1.32959	11.153	49.6566	99.7106	97
myeloid	11	neut	model_neut	RPL8	9.75263	5	1.7892e-26	1.9377e-24	0.449001	0.369646	0.528356	11.1094	49.2474	100	167
myeloid	11	neut	model_neut	RPS13	10.2349	5	3.49814e-26	3.74685e-24	0.439862	0.361623	0.518101	11.0386	48.5851	100	172
myeloid	11	neut	model_neut	C19orf66	3.53411	4	6.83782e-26	7.24437e-24	-1.61028	-1.89856	-1.322	-10.9674	47.923	96.2373	71
myeloid	11	neut	model_neut	HERC6	1.0683	2	7.68928e-26	8.05886e-24	-1.70011	-2.00481	-1.3954	-10.9549	47.807	63.5311	67
myeloid	11	neut	model_neut	PARP12	2.25604	3	1.25114e-25	1.29733e-23	-1.88633	-2.22603	-1.54664	-10.903	47.3262	86.686	61
myeloid	11	neut	model_neut	RPL10	10.6699	5	2.89066e-25	2.96581e-23	0.477229	0.390576	0.563883	10.8133	46.4991	100	166
myeloid	11	neut	model_neut	NAPA	5.34769	5	4.40753e-25	4.47502e-23	-1.17982	-1.39494	-0.964687	-10.768	46.0825	99.4211	100
myeloid	11	neut	model_neut	EIF4B	4.95059	5	5.65886e-25	5.68627e-23	1.23007	1.00521	1.45492	10.741	45.8358	99.2764	96
myeloid	11	neut	model_neut	SSB	5.36733	5	5.85756e-25	5.82588e-23	-1.23733	-1.46359	-1.01107	-10.7373	45.8017	99.2764	95
myeloid	11	neut	model_neut	RPL10A	8.37827	5	1.03329e-24	1.01732e-22	0.544527	0.444382	0.644673	10.6759	45.2412	100	152
myeloid	11	neut	model_neut	BTF3	8.23313	5	1.12547e-24	1.097e-22	0.423829	0.345814	0.501845	10.6666	45.1568	100	179
myeloid	11	timen:acuity_maxn	model_neut	MT-CO2	10.3152	5	5.57517e-08	0.000543412	0.216803	0.13931	0.294296	5.49315	7.215	99.8553	1
myeloid	11	timen:acuity_maxn	model_neut	MT-ND1	8.02656	5	2.84234e-07	0.00138521	0.202799	0.12601	0.279588	5.18545	5.84788	99.8553	4
myeloid	11	timen:acuity_maxn	model_neut	MT-ND4	8.18948	5	1.1184e-06	0.00331705	0.229091	0.137555	0.320628	4.91396	4.70154	99.7106	5
myeloid	11	timen:acuity_maxn	model_neut	MT-ATP6	8.91934	5	1.38884e-06	0.00331705	0.214183	0.127828	0.300537	4.86985	4.52065	99.8553	6
myeloid	11	timen:acuity_maxn	model_neut	MT-ND2	7.49455	5	1.70158e-06	0.00331705	0.18401	0.10918	0.258841	4.82817	4.35111	99.8553	11
myeloid	11	timen:acuity_maxn	model_neut	LTC4S	1.44966	2	2.98848e-06	0.00485479	-0.329005	-0.46613	-0.191881	-4.71092	3.88142	72.9378	3
myeloid	11	timen:acuity_maxn	model_neut	TRAPPC1	6.35931	5	1.20898e-05	0.0157433	0.118794	0.0658854	0.171703	4.40844	2.71945	99.8553	3152
myeloid	11	timen:acuity_maxn	model_neut	ZNF124	2.18567	3	1.29215e-05	0.0157433	-0.311788	-0.451122	-0.172454	-4.3936	2.66427	87.2648	7
myeloid	11	timen:acuity_maxn	model_neut	IRF2BP2	4.51192	5	1.77748e-05	0.0192501	0.255387	0.139363	0.371412	4.32183	2.40004	98.4081	37
myeloid	11	timen:acuity_maxn	model_neut	MT-CYB	8.55054	5	3.48441e-05	0.0339625	0.178968	0.0946381	0.263298	4.16688	1.84345	100	3010
myeloid	11	timen:acuity_maxn	model_neut	RHOG	6.77437	5	0.000105987	0.0939139	0.102507	0.0508913	0.154123	3.89932	0.927627	99.8553	7778
myeloid	11	timen:acuity_maxn	model_neut	COQ8B	1.48431	2	0.000165704	0.134593	-0.25042	-0.380244	-0.120595	-3.7873	0.561375	78.437	6779
myeloid	11	timen:acuity_maxn	model_neut	NDUFB2	6.84255	5	0.000179773	0.134788	0.120475	0.0576736	0.183276	3.76657	0.494704	99.7106	8510
myeloid	11	timen:acuity_maxn	model_neut	RPL9	8.89855	5	0.000201425	0.140235	-0.0680588	-0.103813	-0.0323049	-3.73748	0.401727	100	9220
myeloid	11	timen:acuity_maxn	model_neut	UBC	8.11608	5	0.000278299	0.163056	0.0892206	0.0412748	0.137166	3.6537	0.137837	100	9509
myeloid	11	timen:acuity_maxn	model_neut	FAM96B	5.44454	5	0.000304762	0.163056	0.143532	0.0658933	0.22117	3.62986	0.0638027	99.4211	9584
myeloid	11	timen:acuity_maxn	model_neut	PSMB6	6.12447	5	0.000306632	0.163056	0.0985696	0.0452283	0.151911	3.62825	0.0588195	99.8553	9647
myeloid	11	timen:acuity_maxn	model_neut	PGD	5.29468	5	0.000319025	0.163056	0.19868	0.090853	0.306506	3.61781	0.0265459	98.6975	9661
myeloid	11	timen:acuity_maxn	model_neut	PPP1R15A	4.97498	5	0.000330836	0.163056	0.212904	0.0970502	0.328758	3.6082	-0.00305716	98.6975	9738
myeloid	11	timen:acuity_maxn	model_neut	MRC1	2.13345	3	0.000334576	0.163056	0.337362	0.153631	0.521093	3.60523	-0.0122104	79.4501	9683
myeloid	11	timen:acuity_maxn	model_neut	PSMB3	6.57559	5	0.000394844	0.180495	0.12162	0.0545648	0.188674	3.56117	-0.146961	99.7106	9401
myeloid	11	timen:acuity_maxn	model_neut	CYP1B1	0.598361	1	0.000407395	0.180495	0.218404	0.0977034	0.339105	3.55279	-0.172399	46.0203	9009
myeloid	11	timen:acuity_maxn	model_neut	HIST3H2A	2.67601	4	0.000439616	0.186302	0.294516	0.13081	0.458223	3.53234	-0.234249	89.2909	8322
myeloid	11	timen:acuity_maxn	model_neut	DMXL2	2.111	3	0.000619118	0.237589	0.246215	0.105646	0.386784	3.4391	-0.511942	87.2648	7087
myeloid	11	timen:acuity_maxn	model_neut	IFITM2	8.545	5	0.000651558	0.237589	0.174094	0.0742917	0.273896	3.42501	-0.553286	99.8553	7760
myeloid	11	timen:acuity_maxn	model_neut	RBM3	6.54268	5	0.00072854	0.237589	-0.152353	-0.24049	-0.0642169	-3.39402	-0.643623	99.8553	7713
myeloid	11	timen:acuity_maxn	model_neut	DDHD1	1.99107	3	0.000737065	0.237589	0.232643	0.0979303	0.367356	3.39078	-0.653028	86.1071	6548
myeloid	11	timen:acuity_maxn	model_neut	OLFM1	0.68582	1	0.000738099	0.237589	-0.197573	-0.311991	-0.0831543	-3.39039	-0.654162	46.7438	7010
myeloid	11	timen:acuity_maxn	model_neut	PRR13	6.63011	5	0.000745241	0.237589	0.0930454	0.0391182	0.146973	3.3877	-0.661946	99.8553	8471
myeloid	11	timen:acuity_maxn	model_neut	AMBRA1	0.886929	1	0.000747295	0.237589	-0.19436	-0.307033	-0.0816875	-3.38694	-0.66417	63.5311	7014
myeloid	11	timen:acuity_maxn	model_neut	RPS27L	5.41968	5	0.000755645	0.237589	0.145355	0.0610141	0.229697	3.38384	-0.673151	99.5658	7718
myeloid	11	timen:acuity_maxn	model_neut	SON	6.35886	5	0.000820161	0.249816	0.109372	0.0454767	0.173268	3.36089	-0.739337	99.7106	8086
myeloid	11	timen:acuity_maxn	model_neut	MT-CO1	10.0525	5	0.000861358	0.250422	0.130896	0.0541113	0.207681	3.34711	-0.778903	100	7633
myeloid	11	timen:acuity_maxn	model_neut	RPL10	10.6699	5	0.000873536	0.250422	-0.0610731	-0.0969415	-0.0252047	-3.34315	-0.790233	100	8776
myeloid	11	timen:acuity_maxn	model_neut	MAP1LC3B	4.95251	5	0.000954057	0.252646	0.146111	0.0596543	0.232568	3.3182	-0.861355	99.2764	7090
myeloid	11	timen:acuity_maxn	model_neut	DDX5	7.10883	5	0.000958779	0.252646	0.103441	0.0422071	0.164675	3.3168	-0.865335	99.8553	7901
myeloid	11	timen:acuity_maxn	model_neut	P2RY12	0.621664	1	0.000992033	0.252646	-0.185527	-0.295676	-0.0753789	-3.3071	-0.892817	47.0333	6273
myeloid	11	timen:acuity_maxn	model_neut	COX5A	6.97585	5	0.00101526	0.252646	0.107306	0.0434705	0.171141	3.30051	-0.911463	99.8553	7720
myeloid	11	timen:acuity_maxn	model_neut	S100A11	8.52311	5	0.00106014	0.252646	0.134382	0.054139	0.214624	3.28816	-0.946305	99.8553	7052
myeloid	11	timen:acuity_maxn	model_neut	TRUB2	2.00228	3	0.00108751	0.252646	0.223508	0.0897489	0.357268	3.28086	-0.966831	85.8177	5216
myeloid	11	timen:acuity_maxn	model_neut	SNRPD3	5.57806	5	0.0011095	0.252646	0.113967	0.0456436	0.182291	3.27512	-0.982947	99.7106	7398
myeloid	11	timen:acuity_maxn	model_neut	MYL5	0.93686	1	0.00111154	0.252646	-0.192524	-0.307962	-0.0770868	-3.27459	-0.984428	64.2547	5770
myeloid	11	timen:acuity_maxn	model_neut	MRPL51	4.93073	5	0.00112532	0.252646	0.152958	0.0611451	0.24477	3.27105	-0.994343	98.987	6545
myeloid	11	timen:acuity_maxn	model_neut	SRSF3	6.25772	5	0.0011405	0.252646	0.113407	0.0452545	0.18156	3.2672	-1.00512	99.7106	7356
myeloid	11	timen:acuity_maxn	model_neut	RAB13	3.33909	4	0.00119658	0.255653	0.234857	0.0931186	0.376596	3.25338	-1.04374	94.356	4636
myeloid	11	timen:acuity_maxn	model_neut	BAG4	2.37406	3	0.00124179	0.255653	0.221628	0.0874316	0.355825	3.24266	-1.07355	89.8698	4782
myeloid	11	timen:acuity_maxn	model_neut	DNAJC8	4.99827	5	0.00127367	0.255653	0.122879	0.0483066	0.197452	3.23532	-1.09393	99.4211	6906
myeloid	11	timen:acuity_maxn	model_neut	TRA2B	5.27649	5	0.00128079	0.255653	0.144276	0.0566745	0.231878	3.2337	-1.09841	99.1317	6419
myeloid	11	timen:acuity_maxn	model_neut	MS4A4A	3.64057	4	0.00128521	0.255653	0.269968	0.105998	0.433938	3.2327	-1.10118	95.0796	3639
myeloid	11	timen:acuity_maxn	model_neut	HNRNPU	5.9776	5	0.0013617	0.265451	0.126768	0.0493706	0.204165	3.21589	-1.14762	99.5658	6670
myeloid	11	timen:acuity_maxn	model_neut	TPM4	5.39601	5	0.0013992	0.267413	0.14906	0.0578276	0.240293	3.20797	-1.16943	99.2764	6105
myeloid	11	timen:acuity_maxn	model_neut	CLU	1.93694	3	0.0016758	0.304197	0.302505	0.114244	0.490767	3.15493	-1.31407	78.8712	1841
myeloid	11	timen:acuity_maxn	model_neut	MYL6B	2.51716	4	0.00173547	0.304197	0.210159	0.078937	0.341381	3.14456	-1.34208	91.0275	3927
myeloid	11	timen:acuity_maxn	model_neut	NEAT1	6.5156	5	0.00173791	0.304197	0.188022	0.0706068	0.305438	3.14414	-1.34321	99.4211	4482
myeloid	11	timen:acuity_maxn	model_neut	NDUFB3	5.29844	5	0.00174458	0.304197	0.15982	0.0599801	0.25966	3.14301	-1.34627	98.987	5231
myeloid	11	timen:acuity_maxn	model_neut	HNRNPC	6.50459	5	0.00177589	0.304197	0.121185	0.0453528	0.197017	3.13772	-1.36051	99.5658	6290
myeloid	11	timen:acuity_maxn	model_neut	ATF3	1.97257	3	0.00179579	0.304197	0.244591	0.091375	0.397807	3.1344	-1.36943	84.9493	2919
myeloid	11	timen:acuity_maxn	model_neut	STX18	2.26199	3	0.00181014	0.304197	-0.20993	-0.341533	-0.0783268	-3.13203	-1.37579	89.4356	3797
myeloid	11	timen:acuity_maxn	model_neut	UQCRB	6.95401	5	0.00186947	0.308843	0.0845483	0.0313825	0.137714	3.12241	-1.40159	99.8553	7271
myeloid	11	timen:acuity_maxn	model_neut	MT-CO3	8.98363	5	0.00194665	0.316234	0.128756	0.0474764	0.210036	3.11031	-1.43394	100	5872
myeloid	11	timen:acuity_maxn	model_neut	PI4KA	2.54465	4	0.00205717	0.32467	0.197185	0.0720411	0.322328	3.09373	-1.47807	92.4747	3743
myeloid	11	timen:acuity_maxn	model_neut	TIPARP	1.93613	3	0.0020652	0.32467	0.235942	0.0861442	0.385739	3.09256	-1.48118	84.8046	2663
myeloid	11	timen:acuity_maxn	model_neut	RPL13	10.2471	5	0.00212249	0.32838	-0.0567178	-0.0928237	-0.0206118	-3.08432	-1.50303	100	7997
myeloid	11	timen:acuity_maxn	model_neut	PPP1R11	3.62433	4	0.00221473	0.337296	0.182421	0.0658078	0.299035	3.07146	-1.53698	96.6715	3964
myeloid	11	timen:acuity_maxn	model_neut	FAM20C	1.6101	2	0.00232676	0.341346	0.213207	0.0762461	0.350168	3.05649	-1.57634	81.042	2900
myeloid	11	timen:acuity_maxn	model_neut	SPCS3	4.91231	5	0.00234439	0.341346	0.117083	0.0418144	0.192353	3.0542	-1.58236	99.7106	5854
myeloid	11	timen:acuity_maxn	model_neut	SENP5	1.53254	2	0.00234638	0.341346	-0.199682	-0.328062	-0.0713021	-3.05394	-1.58304	79.0159	3272
myeloid	11	timen:acuity_maxn	model_neut	EEF1A1	10.853	5	0.00249827	0.358098	-0.0605378	-0.0997041	-0.0213714	-3.03481	-1.63303	100	7698
myeloid	11	timen:acuity_maxn	model_neut	PKM	7.42738	5	0.00257927	0.358197	0.0834645	0.0292908	0.137638	3.02504	-1.65844	100	6825
myeloid	11	timen:acuity_maxn	model_neut	IL1R2	2.63216	4	0.00263082	0.358197	-0.323442	-0.533798	-0.113086	-3.01897	-1.67419	85.2388	131
myeloid	11	timen:acuity_maxn	model_neut	DNMT1	4.01242	5	0.00263139	0.358197	0.168365	0.0588635	0.277867	3.01891	-1.67436	98.1187	3934
myeloid	11	timen:acuity_maxn	model_neut	TFE3	2.40824	3	0.00264596	0.358197	0.196363	0.0685802	0.324146	3.01721	-1.67876	91.1722	3021
myeloid	11	timen:acuity_maxn	model_neut	LMNB1	3.70607	4	0.00276965	0.369598	0.209917	0.0726742	0.347159	3.00315	-1.71511	96.0926	2479
myeloid	11	timen:acuity_maxn	model_neut	MVP	4.89234	5	0.00280601	0.369598	0.147916	0.0510794	0.244752	2.99912	-1.72548	98.987	4437
myeloid	11	timen:acuity_maxn	model_neut	ARF1	6.28469	5	0.00291612	0.36962	0.0922607	0.0316195	0.152902	2.98722	-1.75608	99.8553	6339
myeloid	11	timen:acuity_maxn	model_neut	YRDC	1.14729	2	0.00292354	0.36962	-0.188099	-0.311766	-0.0644326	-2.98643	-1.7581	71.78	3000
myeloid	11	timen:acuity_maxn	model_neut	HCK	5.40296	5	0.00297355	0.36962	0.126113	0.0430531	0.209172	2.98117	-1.77157	99.5658	5069
myeloid	11	timen:acuity_maxn	model_neut	SRA1	4.6817	5	0.00300848	0.36962	0.147759	0.0503242	0.245193	2.97755	-1.78085	98.6975	4277
myeloid	11	timen:acuity_maxn	model_neut	PRDX5	5.87522	5	0.00312754	0.36962	0.0979023	0.0330811	0.162724	2.96547	-1.81167	99.7106	6043
myeloid	11	timen:acuity_maxn	model_neut	AREG	6.21583	5	0.00314257	0.36962	-0.401877	-0.668094	-0.13566	-2.96398	-1.81548	97.6845	16
myeloid	11	timen:acuity_maxn	model_neut	CAPZB	6.55967	5	0.00327209	0.36962	0.110738	0.0370678	0.184408	2.95137	-1.84753	99.5658	5445
myeloid	11	timen:acuity_maxn	model_neut	PSMD2	4.22653	5	0.00328063	0.36962	0.154199	0.0515873	0.25681	2.95055	-1.84959	98.2634	3864
myeloid	11	timen:acuity_maxn	model_neut	LDHA	7.00213	5	0.00328304	0.36962	0.115983	0.0387962	0.19317	2.95032	-1.85018	99.7106	5239
myeloid	11	timen:acuity_maxn	model_neut	GPN2	1.19373	2	0.003294	0.36962	-0.185363	-0.308765	-0.0619599	-2.94928	-1.85282	72.3589	2767
myeloid	11	timen:acuity_maxn	model_neut	TWF2	5.31014	5	0.003303	0.36962	0.140105	0.0468049	0.233405	2.94843	-1.85498	98.987	4345
myeloid	11	timen:acuity_maxn	model_neut	CHD4	3.36018	4	0.00332736	0.36962	0.193496	0.0645408	0.322452	2.94612	-1.86081	95.2243	2478
myeloid	11	timen:acuity_maxn	model_neut	DDX11	0.572505	1	0.00336729	0.36962	0.15143	0.0503812	0.252478	2.94238	-1.87027	49.0593	3903
myeloid	11	timen:acuity_maxn	model_neut	GTF3C6	5.03547	5	0.00342798	0.36962	0.125597	0.0416264	0.209567	2.93678	-1.88444	99.2764	4810
myeloid	11	timen:acuity_maxn	model_neut	RPS18	10.2225	5	0.00343779	0.36962	-0.0534529	-0.0892008	-0.0177049	-2.93588	-1.8867	100	7650
myeloid	11	timen:acuity_maxn	model_neut	RPL3	8.89614	5	0.00350841	0.36962	-0.0687133	-0.114767	-0.0226593	-2.92949	-1.90282	100	6983
myeloid	11	timen:acuity_maxn	model_neut	PTGES3	5.70135	5	0.00352551	0.36962	0.127188	0.0418977	0.212479	2.92796	-1.90667	99.4211	4689
myeloid	11	timen:acuity_maxn	model_neut	EIF1	8.68781	5	0.00352909	0.36962	0.094686	0.031184	0.158188	2.92764	-1.90747	99.8553	5969
myeloid	11	timen:acuity_maxn	model_neut	B9D2	1.61515	2	0.00353935	0.36962	0.196614	0.0647122	0.328517	2.92672	-1.90977	79.4501	2194
myeloid	11	timen:acuity_maxn	model_neut	PDIA6	5.52138	5	0.00357782	0.36962	0.133939	0.043979	0.223899	2.92332	-1.91834	99.5658	4414
myeloid	11	timen:acuity_maxn	model_neut	EPC1	4.76117	5	0.00360254	0.36962	0.125915	0.0412813	0.210548	2.92114	-1.92379	99.2764	4694
myeloid	11	timen:acuity_maxn	model_neut	SSBP1	5.56169	5	0.00365002	0.370056	0.104709	0.0342294	0.17519	2.91701	-1.93416	99.5658	5491
myeloid	11	timen:acuity_maxn	model_neut	CTSA	4.49545	5	0.00372653	0.370056	0.16561	0.0538864	0.277333	2.91045	-1.95059	98.5528	3153
myeloid	11	timen:acuity_maxn	model_neut	PPA1	6.6917	5	0.00377787	0.370056	0.137218	0.0445103	0.229926	2.90612	-1.96142	99.5658	4171
myeloid	11	timen:acuity_maxn	model_neut	NGDN	3.01485	4	0.00381973	0.370056	0.180929	0.0585421	0.303317	2.90263	-1.97013	94.9349	2539
myeloid	11	timen:acuity_maxn	model_neut	MSR1	0.858273	1	0.00382593	0.370056	-0.193491	-0.324398	-0.0625834	-2.90211	-1.97142	57.1635	2094
myeloid	5	(Intercept)	model_neut	TMSB10	11.0404	5	0	0	10.9754	10.8608	11.0901	188.059	1113.64	100	1
myeloid	5	(Intercept)	model_neut	RPL41	10.137	5	0	0	10.373	10.2607	10.4853	181.484	1096.64	100	3
myeloid	5	(Intercept)	model_neut	FTL	11.5819	5	0	0	11.3581	11.2289	11.4872	172.722	1072.78	100	2
myeloid	5	(Intercept)	model_neut	ACTB	10.644	5	0	0	10.4323	10.3095	10.5552	166.762	1055.72	100	4
myeloid	5	(Intercept)	model_neut	RPL28	9.92855	5	0	0	10.0911	9.96946	10.2127	162.97	1044.48	100	6
myeloid	5	(Intercept)	model_neut	TYROBP	9.42212	5	0	0	9.51462	9.39687	9.63238	158.71	1031.5	100	10
myeloid	5	(Intercept)	model_neut	FAU	8.72921	5	0	0	8.94582	8.83207	9.05956	154.486	1018.22	100	13
myeloid	5	(Intercept)	model_neut	S100A6	10.4401	5	0	0	10.2628	10.1323	10.3934	154.467	1018.16	100	7
myeloid	5	(Intercept)	model_neut	TMSB4X	10.4376	5	0	0	10.5473	10.4125	10.6821	153.714	1015.75	100	5
myeloid	5	(Intercept)	model_neut	RPS12	9.09231	5	0	0	9.47184	9.34797	9.5957	150.203	1004.33	100	11
myeloid	5	(Intercept)	model_neut	S100A4	10.2716	5	0	0	9.93124	9.80096	10.0615	149.736	1002.79	100	8
myeloid	5	(Intercept)	model_neut	RPL11	8.75174	5	0	0	9.06923	8.94124	9.19722	139.187	966.466	100	16
myeloid	5	(Intercept)	model_neut	RPL19	8.80087	5	0	0	9.05394	8.92578	9.1821	138.764	964.948	100	17
myeloid	5	(Intercept)	model_neut	RPLP1	9.68775	5	0	0	10.2319	10.0864	10.3773	138.175	962.825	100	9
myeloid	5	(Intercept)	model_neut	RPS28	9.18256	5	0	0	9.54457	9.40679	9.68235	136.074	955.166	100	12
myeloid	5	(Intercept)	model_neut	OAZ1	8.37384	5	0	0	8.38107	8.25785	8.50428	133.612	946.03	100	28
myeloid	5	(Intercept)	model_neut	CFL1	8.4647	5	0	0	8.15173	8.02875	8.27471	130.2	933.063	100	35
myeloid	5	(Intercept)	model_neut	RPL34	8.9254	5	0	0	9.39654	9.25345	9.53963	128.99	928.376	100	19
myeloid	5	(Intercept)	model_neut	RPL10	8.87225	5	0	0	9.41297	9.26948	9.55647	128.85	927.829	100	18
myeloid	5	(Intercept)	model_neut	RPS14	8.60112	5	0	0	9.11076	8.97178	9.24973	128.77	927.517	100	22
myeloid	5	(Intercept)	model_neut	RPS13	8.83036	5	0	0	8.99939	8.85996	9.13883	126.777	919.683	100	24
myeloid	5	(Intercept)	model_neut	RPL32	9.00515	5	0	0	9.28469	9.13993	9.42944	125.986	916.535	100	21
myeloid	5	(Intercept)	model_neut	PTMA	8.51223	5	0	0	8.6063	8.47126	8.74135	125.178	913.3	100	31
myeloid	5	(Intercept)	model_neut	SH3BGRL3	9.38388	5	0	0	8.978	8.83603	9.11996	124.222	909.441	100	26
myeloid	5	(Intercept)	model_neut	RPS23	8.46757	5	0	0	8.8679	8.72722	9.00857	123.822	907.818	100	27
myeloid	5	(Intercept)	model_neut	RPS8	8.36988	5	0	0	8.7761	8.63517	8.91703	122.317	901.664	100	30
myeloid	5	(Intercept)	model_neut	RPS24	8.799	5	0	0	9.18038	9.0314	9.32937	121.033	896.349	100	25
myeloid	5	(Intercept)	model_neut	HLA-B	9.40847	5	0	0	9.36555	9.21101	9.52009	119.04	887.98	100	23
myeloid	5	(Intercept)	model_neut	ATP5F1E	8.60222	5	0	0	8.76184	8.61705	8.90662	118.871	887.262	100	33
myeloid	5	(Intercept)	model_neut	RPL39	9.32433	5	0	0	9.7391	9.57765	9.90054	118.492	885.652	100	20
myeloid	5	(Intercept)	model_neut	RPS15A	8.51894	5	0	0	8.9765	8.82694	9.12607	117.887	883.072	100	29
myeloid	5	(Intercept)	model_neut	B2M	10.6989	5	0	0	10.3382	10.1652	10.5112	117.367	880.842	100	14
myeloid	5	(Intercept)	model_neut	RPL8	8.03437	5	0	0	8.20309	8.05181	8.35437	106.51	831.836	100	38
myeloid	5	(Intercept)	model_neut	FTH1	10.5998	5	0	0	10.7882	10.5891	10.9872	106.458	831.59	100	15
myeloid	5	(Intercept)	model_neut	RPL35A	8.16695	5	0	0	8.44646	8.28536	8.60756	102.988	814.855	100	37
myeloid	5	(Intercept)	model_neut	EIF1	7.87007	5	0	0	8.37048	8.20281	8.53814	98.0619	790.119	100	41
myeloid	5	(Intercept)	model_neut	RPS15	8.84363	5	0	0	8.74107	8.56149	8.92064	95.612	777.364	99.8217	39
myeloid	5	(Intercept)	model_neut	SERF2	8.85616	5	0	0	8.57011	8.38744	8.75278	92.1535	758.815	99.8217	44
myeloid	5	(Intercept)	model_neut	RPL30	8.84478	5	0	0	9.18873	8.99284	9.38461	92.1397	758.74	99.8217	36
myeloid	5	(Intercept)	model_neut	RPL9	7.56169	5	0	0	7.75345	7.58473	7.92218	90.2638	748.399	100	55
myeloid	5	(Intercept)	model_neut	RPL18A	8.50158	5	0	0	8.58279	8.39161	8.77398	88.1801	736.675	99.8217	46
myeloid	5	(Intercept)	model_neut	RPS9	8.72898	5	0	0	8.71877	8.52397	8.91357	87.9168	735.175	99.8217	45
myeloid	5	(Intercept)	model_neut	RPL18	8.12236	5	0	0	8.25365	8.06723	8.44007	86.9659	729.723	99.8217	52
myeloid	5	(Intercept)	model_neut	AIF1	8.34675	5	0	0	8.36985	8.17944	8.56026	86.3426	726.119	99.8217	51
myeloid	5	(Intercept)	model_neut	RPS19	8.74949	5	1.66881e-308	1.66881e-308	8.71129	8.50993	8.91265	84.9789	718.151	99.8217	47
myeloid	5	(Intercept)	model_neut	HLA-C	8.66879	5	1.66881e-308	1.66881e-308	8.70667	8.50496	8.90838	84.7859	717.014	100	48
myeloid	5	(Intercept)	model_neut	S100A9	11.4344	5	1.66881e-308	1.66881e-308	10.887	10.6329	11.1411	84.1585	713.301	100	34
myeloid	5	(Intercept)	model_neut	EEF1A1	8.9769	5	1.66881e-308	1.66881e-308	9.22628	9.01013	9.44243	83.8435	711.427	99.8217	43
myeloid	5	(Intercept)	model_neut	MYL6	8.28787	5	1.66881e-308	1.66881e-308	8.02294	7.83482	8.21107	83.7683	710.979	99.8217	57
myeloid	5	(Intercept)	model_neut	S100A11	8.89636	5	1.66881e-308	1.66883e-308	8.67671	8.47127	8.88215	82.9605	706.14	99.8217	49
myeloid	5	(Intercept)	model_neut	CD74	9.38062	5	1.66882e-308	1.67074e-308	9.41034	9.18554	9.63513	82.2284	701.718	100	42
myeloid	5	(Intercept)	model_neut	RPL37	8.44584	5	1.66882e-308	1.67189e-308	8.5471	8.34274	8.75147	82.1502	701.243	99.8217	53
myeloid	5	(Intercept)	model_neut	FCN1	8.30319	5	1.66884e-308	1.67362e-308	8.12535	7.93089	8.3198	82.0759	700.792	100	58
myeloid	5	(Intercept)	model_neut	UBA52	7.87326	5	1.67307e-308	2.61241e-308	7.93135	7.73971	8.123	81.2906	696.001	99.8217	61
myeloid	5	(Intercept)	model_neut	S100A8	11.6636	5	1.67365e-308	2.91303e-308	11.234	10.9625	11.5055	81.2704	695.877	100	32
myeloid	5	(Intercept)	model_neut	RPL12	8.2929	5	8.28318e-301	1.2231e-298	8.35061	8.13982	8.5614	77.8153	674.287	99.8217	59
myeloid	5	(Intercept)	model_neut	LYZ	9.79729	5	9.85347e-300	1.42945e-297	9.9054	9.65415	10.1567	77.4372	671.873	100	40
myeloid	5	(Intercept)	model_neut	IFITM3	9.87508	5	1.92976e-297	2.75124e-295	8.78069	8.55564	9.00575	76.6366	666.727	100	54
myeloid	5	(Intercept)	model_neut	RPL13	8.87969	5	2.49415e-294	3.49562e-292	9.28428	9.04293	9.52563	75.5606	659.736	99.6435	50
myeloid	5	(Intercept)	model_neut	GABARAP	7.68271	5	4.11442e-290	5.67036e-288	7.92073	7.71083	8.13063	74.1221	650.254	99.8217	66
myeloid	5	(Intercept)	model_neut	SAT1	8.72379	5	1.16713e-282	1.58213e-280	8.71297	8.47406	8.95188	71.6345	633.478	99.8217	62
myeloid	5	(Intercept)	model_neut	RPS25	7.6562	5	7.7464e-281	1.03314e-278	7.6532	7.44158	7.86482	71.0368	629.373	99.6435	74
myeloid	5	(Intercept)	model_neut	TPT1	8.50916	5	3.38931e-279	4.4486e-277	8.89612	8.64827	9.14397	70.5019	625.674	99.6435	60
myeloid	5	(Intercept)	model_neut	RPS27A	8.20676	5	1.27883e-278	1.65228e-276	8.35556	8.12215	8.58898	70.3146	624.374	99.6435	64
myeloid	5	(Intercept)	model_neut	PFN1	8.61738	5	4.40683e-278	5.60616e-276	8.28927	8.05713	8.5214	70.1405	623.163	99.6435	65
myeloid	5	(Intercept)	model_neut	RPLP2	8.02757	5	1.21676e-277	1.52446e-275	8.16612	7.93697	8.39528	69.9979	622.168	99.6435	67
myeloid	5	(Intercept)	model_neut	FCER1G	8.4099	5	7.20724e-277	8.89503e-275	8.10472	7.87648	8.33296	69.7486	620.426	99.8217	70
myeloid	5	(Intercept)	model_neut	SRGN	8.03491	5	5.77021e-274	7.01675e-272	7.96251	7.73524	8.18978	68.818	613.877	99.8217	72
myeloid	5	(Intercept)	model_neut	RPL29	8.27706	5	1.80722e-271	2.16578e-269	8.33517	8.09449	8.57585	68.0259	608.244	99.6435	68
myeloid	5	(Intercept)	model_neut	RPS7	7.9702	5	1.38432e-270	1.63528e-268	8.162	7.92535	8.39865	67.7471	606.248	99.6435	71
myeloid	5	(Intercept)	model_neut	H3F3A	8.0646	5	1.95152e-268	2.27284e-266	7.97279	7.7393	8.20627	67.0729	601.396	99.6435	75
myeloid	5	(Intercept)	model_neut	RPS27	8.58053	5	5.97335e-267	6.86023e-265	8.4415	8.19257	8.69042	66.61	598.039	99.6435	69
myeloid	5	(Intercept)	model_neut	RPL7A	7.64668	5	1.79033e-266	2.02798e-264	7.57332	7.34949	7.79715	66.4619	596.963	99.6435	79
myeloid	5	(Intercept)	model_neut	PSAP	7.96487	5	1.43207e-265	1.60024e-263	7.9219	7.68678	8.15702	66.1823	594.922	99.6435	76
myeloid	5	(Intercept)	model_neut	MALAT1	9.82842	5	6.36221e-265	7.01454e-263	9.7035	9.41463	9.99236	65.9822	593.459	99.8217	56
myeloid	5	(Intercept)	model_neut	RPL14	7.45927	5	2.6678e-262	2.90263e-260	7.39995	7.17694	7.62296	65.177	587.531	99.6435	83
myeloid	5	(Intercept)	model_neut	RPS18	8.42878	5	1.03598e-261	1.11254e-259	8.28064	8.03039	8.53088	64.9972	586.199	99.6435	73
myeloid	5	(Intercept)	model_neut	CST3	9.23887	5	1.17992e-255	1.25086e-253	9.1231	8.83943	9.40678	63.1704	572.499	99.6435	63
myeloid	5	(Intercept)	model_neut	RPS21	7.96724	5	3.14584e-255	3.29278e-253	8.03415	7.78383	8.28447	63.0434	571.535	99.6435	77
myeloid	5	(Intercept)	model_neut	RPL22	7.27257	5	2.93255e-251	3.03116e-249	7.38408	7.14965	7.61852	61.8691	562.549	99.6435	88
myeloid	5	(Intercept)	model_neut	GAPDH	8.4303	5	4.01278e-248	4.0965e-246	8.0934	7.83259	8.35422	60.953	555.445	99.6435	80
myeloid	5	(Intercept)	model_neut	RPS3	7.77856	5	1.57671e-246	1.58997e-244	8.08895	7.82629	8.35162	60.4911	551.832	99.4652	81
myeloid	5	(Intercept)	model_neut	PFDN5	7.83481	5	8.70024e-244	8.66775e-242	7.8241	7.56668	8.08151	59.7029	545.618	99.4652	87
myeloid	5	(Intercept)	model_neut	LGALS1	8.49566	5	4.33e-242	4.26247e-240	7.6309	7.37779	7.88401	59.2189	541.77	99.6435	89
myeloid	5	(Intercept)	model_neut	RPS26	7.97121	5	4.26542e-240	4.1495e-238	8.1844	7.91031	8.45849	58.6539	537.25	100	82
myeloid	5	(Intercept)	model_neut	CTSS	7.78034	5	4.88035e-240	4.69251e-238	7.49474	7.24368	7.7458	58.6374	537.117	99.6435	90
myeloid	5	(Intercept)	model_neut	HLA-A	8.50703	5	3.07806e-239	2.92557e-237	8.01558	7.74603	8.28512	58.4118	535.303	99.6435	85
myeloid	5	(Intercept)	model_neut	RPL36	8.24507	5	5.59289e-239	5.25541e-237	8.00459	7.73508	8.2741	58.3388	534.714	99.4652	86
myeloid	5	(Intercept)	model_neut	MT-CO2	8.83109	5	9.02806e-237	8.38798e-235	8.64688	8.35263	8.94114	57.72	529.705	99.6435	78
myeloid	5	(Intercept)	model_neut	EMP3	7.88234	5	1.36871e-235	1.25754e-233	7.50366	7.24685	7.76048	57.391	527.026	99.6435	93
myeloid	5	(Intercept)	model_neut	CYBA	8.26994	5	3.75827e-235	3.41507e-233	8.17748	7.897	8.45795	57.2691	526.03	99.6435	84
myeloid	5	(Intercept)	model_neut	EEF1D	6.72507	5	7.75923e-235	6.97403e-233	6.94278	6.70429	7.18128	57.1818	525.315	99.4652	102
myeloid	5	(Intercept)	model_neut	H3F3B	8.03789	5	8.5032e-233	7.56054e-231	7.65793	7.39226	7.92361	56.618	520.685	99.4652	92
myeloid	5	(Intercept)	model_neut	S100A10	8.57251	5	3.38989e-232	2.98202e-230	7.5851	7.32118	7.84902	56.4528	519.322	99.6435	94
myeloid	5	(Intercept)	model_neut	RPL27	7.0811	5	1.48873e-231	1.29582e-229	7.26398	7.01044	7.51752	56.2764	517.863	99.4652	99
myeloid	5	(Intercept)	model_neut	ACTG1	7.53797	5	1.18423e-229	1.02004e-227	7.08603	6.8364	7.33566	55.7568	513.546	99.6435	103
myeloid	5	(Intercept)	model_neut	UBC	7.33267	5	2.19859e-225	1.87424e-223	7.4839	7.21467	7.75312	54.6022	503.849	99.4652	98
myeloid	5	(Intercept)	model_neut	NACA	7.3715	5	3.69563e-223	3.11828e-221	7.77138	7.48873	8.05403	54.0068	498.791	99.287	95
myeloid	5	(Intercept)	model_neut	MT-CO3	7.84535	5	7.60117e-221	6.3489e-219	8.0803	7.78304	8.37757	53.3926	493.533	99.6435	91
myeloid	5	(Intercept)	model_neut	RPL24	7.34892	5	1.41086e-218	1.16664e-216	7.49111	7.2124	7.76982	52.7949	488.374	99.287	101
myeloid	5	sex_n	model_neut	RPS4Y1	3.09533	5	4.56034e-152	3.77094e-148	4.38449	4.15186	4.61712	37.021	305.132	74.8663	1
myeloid	5	sex_n	model_neut	XIST	1.62903	3	2.14604e-95	8.87282e-92	-2.77271	-2.98652	-2.55891	-25.4734	192.269	58.2888	2
myeloid	5	sex_n	model_neut	EIF1AY	1.21953	2	4.01193e-69	1.10582e-65	1.94885	1.7606	2.13709	20.3354	137.818	51.3369	3
myeloid	5	sex_n	model_neut	DDX3Y	1.12561	2	1.10129e-60	2.27664e-57	1.78112	1.59363	1.9686	18.6603	120.101	50.9804	4
myeloid	5	sex_n	model_neut	UTY	0.893988	2	5.00623e-59	8.2793e-56	1.4763	1.31808	1.63452	18.3277	116.61	48.3066	5
myeloid	5	sex_n	model_neut	RPS4X	7.39188	5	3.36046e-12	4.63128e-09	-0.491504	-0.627102	-0.355906	-7.11982	16.879	99.287	6
myeloid	5	sex_n	model_neut	ARSD	1.34669	3	1.23108e-05	0.0130197	-0.421198	-0.608721	-0.233675	-4.41193	3.00262	67.2014	12
myeloid	5	sex_n	model_neut	METTL7B	1.28956	3	1.25962e-05	0.0130197	0.475486	0.263547	0.687425	4.40679	2.98191	57.754	8
myeloid	5	sex_n	model_neut	EIF1AX	2.95429	5	3.02851e-05	0.0278253	-0.539736	-0.791791	-0.287681	-4.20613	2.19072	81.6399	16
myeloid	5	sex_n	model_neut	COPS8	1.33691	3	0.000187519	0.155059	0.340999	0.162886	0.519113	3.76057	0.557794	66.1319	6112
myeloid	5	sex_n	model_neut	EGR1	2.62956	4	0.000245202	0.181957	0.558051	0.26109	0.855013	3.69122	0.319179	76.1141	6269
myeloid	5	sex_n	model_neut	ZNF468	0.520035	1	0.000275816	0.181957	0.200033	0.0926926	0.307373	3.66045	0.214659	51.5152	7747
myeloid	5	sex_n	model_neut	RPL34	8.9254	5	0.000286062	0.181957	-0.122348	-0.188173	-0.056522	-3.65087	0.182277	100	7994
myeloid	5	sex_n	model_neut	POLR2J3	0.566897	1	0.000448596	0.26496	-0.2284	-0.355461	-0.10134	-3.53087	-0.216386	53.1194	7689
myeloid	5	sex_n	model_neut	PUDP	1.11231	2	0.000577043	0.318105	-0.295175	-0.462639	-0.12771	-3.4622	-0.438813	63.6364	6803
myeloid	5	sex_n	model_neut	ZNF185	0.879054	2	0.000682035	0.351733	0.261976	0.111335	0.412617	3.41598	-0.58619	57.9323	6565
myeloid	5	sex_n	model_neut	SNX8	1.39305	3	0.000782013	0.351733	0.325221	0.136097	0.514345	3.37776	-0.706606	69.1622	5668
myeloid	5	sex_n	model_neut	SDHC	3.2073	5	0.00080617	0.351733	0.413881	0.172589	0.655173	3.36921	-0.733364	84.3137	4882
myeloid	5	sex_n	model_neut	KDM6A	1.28954	3	0.00080819	0.351733	-0.30349	-0.480461	-0.126519	-3.3685	-0.735565	66.3102	5744
myeloid	5	sex_n	model_neut	SEPT1	0.981046	2	0.000881784	0.36274	-0.317984	-0.504771	-0.131197	-3.34391	-0.812169	61.6756	5384
myeloid	5	sex_n	model_neut	SPAST	1.13566	2	0.000921217	0.36274	0.281445	0.115506	0.447384	3.33151	-0.850596	63.6364	5581
myeloid	5	sex_n	model_neut	PGK1	5.18671	5	0.00101324	0.380839	0.38344	0.155509	0.61137	3.30438	-0.934163	94.4742	4322
myeloid	5	sex_n	model_neut	C11orf68	0.769495	1	0.00108488	0.384619	-0.21672	-0.346314	-0.0871255	-3.2848	-0.994071	55.7932	5832
myeloid	5	sex_n	model_neut	USB1	2.09671	4	0.00124644	0.384619	0.364271	0.143753	0.58479	3.24471	-1.11566	74.6881	3851
myeloid	5	sex_n	model_neut	SF3B2	4.09125	5	0.00126006	0.384619	0.4092	0.161242	0.657158	3.24156	-1.12518	89.4831	3333
myeloid	5	sex_n	model_neut	DEK	4.95114	5	0.00128353	0.384619	0.38189	0.150097	0.613682	3.23619	-1.14132	93.7611	3549
myeloid	5	sex_n	model_neut	POLR2D	0.802922	1	0.00128893	0.384619	0.224907	0.0883456	0.361469	3.23497	-1.14499	58.2888	5398
myeloid	5	sex_n	model_neut	CIB1	4.53448	5	0.00130237	0.384619	0.409097	0.160465	0.657729	3.23195	-1.15407	91.2656	3220
myeloid	5	sex_n	model_neut	SMIM3	1.82206	3	0.00158544	0.440435	0.358952	0.136831	0.581074	3.17426	-1.32589	72.1925	3179
myeloid	5	sex_n	model_neut	TMEM176B	4.3297	5	0.0015979	0.440435	0.613815	0.233706	0.993924	3.17194	-1.33273	87.7005	833
myeloid	5	sex_n	model_neut	EIF2S1	1.84539	3	0.001665	0.444125	0.336109	0.127169	0.545049	3.15976	-1.36861	70.7665	3337
myeloid	5	sex_n	model_neut	CYB5A	1.62985	3	0.00177779	0.459393	0.312226	0.116927	0.507525	3.14026	-1.42574	66.3102	3465
myeloid	5	sex_n	model_neut	CHMP2B	2.70152	4	0.00191763	0.466851	0.386074	0.142829	0.629318	3.11761	-1.49168	79.1444	2318
myeloid	5	sex_n	model_neut	TECR	2.33213	4	0.00191957	0.466851	0.358815	0.132722	0.584908	3.11731	-1.49256	77.5401	2655
myeloid	5	sex_n	model_neut	HSPE1	3.23339	5	0.00208817	0.49313	0.422454	0.15408	0.690828	3.09197	-1.56579	83.066	1695
myeloid	5	sex_n	model_neut	AP1S2	5.1745	5	0.00214689	0.49313	-0.386243	-0.632281	-0.140206	-3.08358	-1.5899	93.9394	2020
myeloid	5	sex_n	model_neut	PHF5A	2.23015	4	0.00224244	0.501155	0.356323	0.128369	0.584278	3.07038	-1.62773	75.2228	2293
myeloid	5	sex_n	model_neut	AC020915.3	0.521463	1	0.00243706	0.527489	-0.200714	-0.330189	-0.0712395	-3.04501	-1.69997	51.8717	4495
myeloid	5	sex_n	model_neut	SF3A3	1.88261	3	0.00249965	0.527489	0.321905	0.113723	0.530087	3.03725	-1.72197	72.0143	2503
myeloid	5	sex_n	model_neut	SHC1	1.89202	4	0.00259604	0.527489	0.324298	0.113763	0.534833	3.02563	-1.75477	73.4403	2380
myeloid	5	sex_n	model_neut	MSR1	1.03554	2	0.00268804	0.527489	-0.280583	-0.463386	-0.0977803	-3.01491	-1.78494	59.0018	2941
myeloid	5	sex_n	model_neut	RPS15A	8.51894	5	0.00272498	0.527489	-0.105462	-0.174268	-0.0366564	-3.0107	-1.79676	100	6126
myeloid	5	sex_n	model_neut	PRPSAP2	1.11602	2	0.00278936	0.527489	0.237587	0.0822076	0.392966	3.00348	-1.81698	63.4581	3591
myeloid	5	sex_n	model_neut	DENND2D	1.07758	2	0.00301301	0.527489	0.237292	0.0808592	0.393725	2.97955	-1.88371	61.6756	3442
myeloid	5	sex_n	model_neut	AC009779.2	0.534917	1	0.00315219	0.527489	0.150082	0.0506715	0.249492	2.96546	-1.92275	51.6934	5053
myeloid	5	sex_n	model_neut	RPS8	8.36988	5	0.00341801	0.527489	-0.0970421	-0.161875	-0.0322088	-2.94007	-1.99266	100	6072
myeloid	5	sex_n	model_neut	ZHX1	1.28254	2	0.0034716	0.527489	0.262528	0.0868417	0.438214	2.93517	-2.00608	65.9537	2728
myeloid	5	sex_n	model_neut	PLCG2	1.6413	3	0.00349713	0.527489	0.297858	0.0983716	0.497345	2.93286	-2.0124	69.5187	2141
myeloid	5	sex_n	model_neut	SKP1	4.83575	5	0.00354185	0.527489	0.343167	0.113021	0.573313	2.92885	-2.02337	93.4046	1496
myeloid	5	sex_n	model_neut	PRKX	1.77673	3	0.00356767	0.527489	-0.315636	-0.527484	-0.103788	-2.92656	-2.02963	73.6185	1837
myeloid	5	sex_n	model_neut	FBXO42	1.12453	2	0.00357838	0.527489	0.252186	0.0828691	0.421502	2.92561	-2.03221	65.0624	2850
myeloid	5	sex_n	model_neut	NCF2	4.92239	5	0.00361358	0.527489	0.359089	0.117743	0.600436	2.92252	-2.04065	92.6916	1275
myeloid	5	sex_n	model_neut	ATP6V1E1	2.65417	4	0.00364764	0.527489	0.341476	0.111734	0.571218	2.91955	-2.04874	79.3226	1470
myeloid	5	sex_n	model_neut	RPL12	8.2929	5	0.00365312	0.527489	-0.144108	-0.241078	-0.0471376	-2.91907	-2.05004	99.8217	4975
myeloid	5	sex_n	model_neut	SEC24B	0.954446	2	0.00369648	0.527489	-0.221018	-0.369931	-0.0721041	-2.91534	-2.06021	60.7843	3380
myeloid	5	sex_n	model_neut	CAPZA2	4.20892	5	0.00371515	0.527489	0.369373	0.120367	0.618379	2.91374	-2.06455	90.0178	1099
myeloid	5	sex_n	model_neut	ADAP1	2.03876	4	0.00374727	0.527489	-0.331261	-0.554785	-0.107738	-2.91101	-2.07197	75.4011	1549
myeloid	5	sex_n	model_neut	GIMAP2	2.07937	4	0.00375695	0.527489	0.319704	0.103918	0.535489	2.91019	-2.07419	72.3708	1688
myeloid	5	sex_n	model_neut	ZNF562	0.839363	2	0.00386054	0.527489	0.215341	0.0695628	0.36112	2.90155	-2.09762	58.6453	3403
myeloid	5	sex_n	model_neut	EIF4EBP1	3.69863	5	0.00387915	0.527489	0.376935	0.121629	0.632241	2.90002	-2.10176	86.8093	945
myeloid	5	sex_n	model_neut	IGF2BP3	0.59903	1	0.00395661	0.527489	0.167217	0.0537109	0.280724	2.89372	-2.11878	51.1586	4357
myeloid	5	sex_n	model_neut	PIGF	1.32229	3	0.0039665	0.527489	0.270967	0.086985	0.454949	2.89292	-2.12093	65.7754	2331
myeloid	5	sex_n	model_neut	CD58	2.36267	4	0.00401885	0.527489	0.323686	0.103591	0.543782	2.88874	-2.13222	77.1836	1531
myeloid	5	sex_n	model_neut	CAP1	5.33685	5	0.00417951	0.540006	0.341165	0.108173	0.574157	2.8762	-2.16594	94.4742	1232
myeloid	5	sex_n	model_neut	MVB12B	0.759636	1	0.00448139	0.546931	-0.217043	-0.366432	-0.0676534	-2.85379	-2.22588	54.3672	3111
myeloid	5	sex_n	model_neut	CISD1	1.65884	3	0.00451575	0.546931	0.285278	0.0887532	0.481803	2.85132	-2.23244	68.4492	1863
myeloid	5	sex_n	model_neut	FAM189B	0.598781	1	0.0045253	0.546931	0.162109	0.0504072	0.273811	2.85064	-2.23425	53.2977	4285
myeloid	5	sex_n	model_neut	POMP	5.66072	5	0.00459098	0.546931	0.306911	0.095087	0.518736	2.84599	-2.24663	95.9002	1533
myeloid	5	sex_n	model_neut	P2RX7	2.09187	4	0.0046216	0.546931	0.330235	0.102141	0.558328	2.84384	-2.25233	75.7576	1202
myeloid	5	sex_n	model_neut	RNF7	4.2302	5	0.00465895	0.546931	0.356984	0.110188	0.60378	2.84124	-2.25924	90.3743	888
myeloid	5	sex_n	model_neut	CDK6	0.725353	1	0.00471623	0.546931	0.200827	0.0617945	0.339859	2.83728	-2.26973	56.8627	3377
myeloid	5	sex_n	model_neut	NBDY	2.30458	4	0.00476225	0.546931	0.335258	0.102901	0.567614	2.83413	-2.27806	76.1141	1090
myeloid	5	sex_n	model_neut	HCK	5.02764	5	0.0048945	0.55442	0.343239	0.104602	0.581875	2.82524	-2.30156	93.4046	959
myeloid	5	sex_n	model_neut	YWHAH	2.53916	4	0.0049694	0.555297	0.35253	0.107004	0.598055	2.8203	-2.31458	78.7879	838
myeloid	5	sex_n	model_neut	CD9	1.59026	3	0.00529192	0.581837	0.360484	0.107577	0.61339	2.79977	-2.36846	67.2014	667
myeloid	5	sex_n	model_neut	HSPA5	3.63436	5	0.00542045	0.581837	0.384146	0.113879	0.654413	2.7919	-2.389	85.7398	435
myeloid	5	sex_n	model_neut	TACC1	2.80525	4	0.00545434	0.581837	0.356619	0.105535	0.607702	2.78985	-2.39433	80.5704	665
myeloid	5	sex_n	model_neut	CD300LB	1.67139	3	0.00548836	0.581837	-0.291333	-0.496601	-0.0860645	-2.78781	-2.39966	71.3012	1472
myeloid	5	sex_n	model_neut	PRR13	6.02679	5	0.00559295	0.585419	0.249673	0.0733647	0.42598	2.7816	-2.4158	97.5045	2110
myeloid	5	sex_n	model_neut	TMEM176A	3.58456	5	0.00587194	0.59569	0.524754	0.152044	0.897465	2.76554	-2.45742	82.3529	11
myeloid	5	sex_n	model_neut	VPS13D	1.17324	2	0.00587311	0.59569	0.22553	0.0653418	0.385718	2.76548	-2.45759	64.3494	2505
myeloid	5	sex_n	model_neut	TPM4	4.34759	5	0.00594444	0.59569	0.347969	0.100458	0.59548	2.76148	-2.46791	91.4439	642
myeloid	5	sex_n	model_neut	SLC3A2	3.45054	5	0.00603044	0.59569	0.355913	0.102314	0.609511	2.75672	-2.48018	85.205	550
myeloid	5	sex_n	model_neut	MIA3	1.75474	3	0.00619446	0.59569	0.282657	0.0806025	0.484712	2.74781	-2.50309	71.6578	1422
myeloid	5	sex_n	model_neut	GSKIP	0.623007	1	0.00625844	0.59569	0.17021	0.0483855	0.292034	2.74439	-2.51186	53.1194	3629
myeloid	5	sex_n	model_neut	PLEKHF2	1.80507	3	0.00631062	0.59569	-0.291205	-0.49984	-0.0825707	-2.74163	-2.51895	71.4795	1273
myeloid	5	sex_n	model_neut	WDSUB1	0.727892	1	0.00633679	0.59569	0.193832	0.0548909	0.332774	2.74025	-2.52248	55.615	3056
myeloid	5	sex_n	model_neut	LSM5	2.65101	4	0.00638087	0.59569	-0.330958	-0.568394	-0.0935232	-2.73794	-2.52839	79.8574	758
myeloid	5	sex_n	model_neut	CNTROB	0.56406	1	0.00641146	0.59569	0.169549	0.0478406	0.291257	2.73635	-2.53247	52.4064	3610
myeloid	5	sex_n	model_neut	PDK4	1.84514	3	0.00648857	0.59573	-0.337976	-0.580941	-0.0950106	-2.73236	-2.54267	71.4795	639
myeloid	5	sex_n	model_neut	CD52	6.67136	5	0.00657672	0.59573	0.385356	0.107872	0.662841	2.72785	-2.55418	95.9002	247
myeloid	5	sex_n	model_neut	ATG3	4.20505	5	0.00662803	0.59573	0.354358	0.0989513	0.609764	2.72525	-2.5608	89.1266	467
myeloid	5	sex_n	model_neut	RABGGTB	1.74975	3	0.0067775	0.602615	0.289595	0.080293	0.498896	2.71778	-2.57981	71.836	1180
myeloid	5	sex_n	model_neut	BET1L	1.36465	3	0.00694267	0.605466	0.244375	0.0672285	0.421522	2.70969	-2.60032	66.1319	1877
myeloid	5	sex_n	model_neut	N4BP2	0.847163	2	0.00696338	0.605466	-0.224605	-0.38748	-0.0617293	-2.70869	-2.60285	59.7148	2253
myeloid	5	sex_n	model_neut	NAA25	1.10371	2	0.00702924	0.605466	-0.229348	-0.395857	-0.0628383	-2.70552	-2.61087	63.6364	2148
myeloid	5	sex_n	model_neut	RPS23	8.46757	5	0.00714716	0.609277	-0.0889536	-0.153669	-0.024238	-2.69992	-2.62503	100	5638
myeloid	5	sex_n	model_neut	KSR1	1.37774	3	0.00729337	0.610598	0.257083	0.0695752	0.444591	2.69308	-2.64226	66.8449	1594
myeloid	5	sex_n	model_neut	EML2	0.938435	2	0.00740643	0.610598	0.199758	0.0537792	0.345737	2.68788	-2.65534	59.0018	2702
myeloid	5	sex_n	model_neut	ACYP1	0.652243	1	0.00743551	0.610598	0.167602	0.0450618	0.290143	2.68656	-2.65868	54.5455	3458
myeloid	5	age_n	model_neut	ADGRE5	5.4365	5	1.1201e-06	0.00926207	0.525833	0.316071	0.735595	4.92398	4.66535	94.4742	1
myeloid	5	age_n	model_neut	VSIG4	0.955958	2	2.79911e-05	0.0790674	0.377474	0.201961	0.552988	4.22447	2.00385	54.5455	564
myeloid	5	age_n	model_neut	SULT1A1	3.38766	5	2.86857e-05	0.0790674	0.511295	0.273238	0.749352	4.21877	1.9837	83.9572	7
myeloid	5	age_n	model_neut	NR4A1	1.36498	3	6.48962e-05	0.103179	0.390005	0.199676	0.580333	4.02496	1.31387	64.7059	2272
myeloid	5	age_n	model_neut	TADA3	2.15446	4	6.68336e-05	0.103179	0.385072	0.196817	0.573326	4.01783	1.28979	74.5098	2443
myeloid	5	age_n	model_neut	LMNA	2.04958	4	8.10169e-05	0.103179	0.519107	0.262326	0.775888	3.97091	1.13232	71.3012	1642
myeloid	5	age_n	model_neut	MAN2C1	2.29617	4	8.73446e-05	0.103179	0.400187	0.201306	0.599067	3.95245	1.07083	77.1836	3124
myeloid	5	age_n	model_neut	BMF	1.07234	2	0.000102288	0.105727	0.290563	0.144722	0.436403	3.91344	0.941788	62.2103	4834
myeloid	5	age_n	model_neut	IRAK3	2.96428	5	0.000192967	0.15602	0.412094	0.196424	0.627764	3.75321	0.424432	81.9964	6006
myeloid	5	age_n	model_neut	KLF9	1.74574	3	0.000200815	0.15602	0.360313	0.171226	0.5494	3.74296	0.392008	71.123	6434
myeloid	5	age_n	model_neut	PDK4	1.84514	3	0.000249134	0.15602	0.39824	0.186082	0.610398	3.68707	0.216819	71.4795	7164
myeloid	5	age_n	model_neut	MT-CO3	7.84535	5	0.000272365	0.15602	0.222729	0.103318	0.342141	3.66375	0.14446	99.6435	7885
myeloid	5	age_n	model_neut	IL1R2	0.997605	2	0.0002834	0.15602	0.356359	0.164759	0.547958	3.65333	0.112239	54.1889	7785
myeloid	5	age_n	model_neut	DSC2	1.20785	2	0.000284055	0.15602	0.32014	0.147985	0.492295	3.65272	0.110368	64.1711	7849
myeloid	5	age_n	model_neut	KCNMA1	0.639927	1	0.000290131	0.15602	0.271219	0.125149	0.417289	3.64715	0.0932017	42.6025	7969
myeloid	5	age_n	model_neut	TXNIP	6.33065	5	0.000301889	0.15602	0.303789	0.139706	0.467872	3.63668	0.0609891	98.0392	8046
myeloid	5	age_n	model_neut	FCGR3A	3.33995	5	0.000339595	0.162609	0.465034	0.211688	0.718379	3.60551	-0.0343859	80.2139	8072
myeloid	5	age_n	model_neut	SEPT10	0.673326	1	0.000353969	0.162609	0.228271	0.103529	0.353012	3.59448	-0.0679578	55.7932	8075
myeloid	5	age_n	model_neut	TMEM43	1.2376	2	0.000496427	0.211812	0.266741	0.117187	0.416296	3.50338	-0.341441	65.5971	7093
myeloid	5	age_n	model_neut	GOLGB1	2.01098	4	0.000530062	0.211812	0.334083	0.145811	0.522355	3.48549	-0.394357	73.6185	6567
myeloid	5	age_n	model_neut	VAMP8	6.41089	5	0.000577905	0.211812	0.260606	0.112736	0.408476	3.46179	-0.46406	98.0392	6682
myeloid	5	age_n	model_neut	TSC22D3	5.3971	5	0.000583874	0.211812	0.389736	0.168416	0.611056	3.45896	-0.472346	94.2959	5892
myeloid	5	age_n	model_neut	ARRB2	5.32974	5	0.00058915	0.211812	0.360056	0.155444	0.564668	3.45649	-0.479597	94.2959	6040
myeloid	5	age_n	model_neut	SREK1IP1	2.64565	4	0.000616803	0.212514	0.365171	0.15689	0.573453	3.44384	-0.516567	79.1444	5851
myeloid	5	age_n	model_neut	CIR1	3.18032	5	0.000685765	0.226824	0.375965	0.159683	0.592248	3.41446	-0.601927	83.2442	5413
myeloid	5	age_n	model_neut	FLVCR2	1.62092	3	0.000738427	0.234848	0.302668	0.127492	0.477843	3.39382	-0.661465	68.8057	5718
myeloid	5	age_n	model_neut	IQGAP1	5.1667	5	0.000797449	0.243564	0.333778	0.139362	0.528194	3.37227	-0.723298	94.8307	5231
myeloid	5	age_n	model_neut	ADAMTSL4	2.47518	4	0.000901706	0.243564	0.3427	0.141013	0.544387	3.33758	-0.821997	78.4314	4747
myeloid	5	age_n	model_neut	TYW3	1.34557	3	0.000961662	0.243564	0.265879	0.108541	0.423218	3.31929	-0.873658	67.3797	5346
myeloid	5	age_n	model_neut	UPP1	4.48688	5	0.000986552	0.243564	0.358432	0.145857	0.571007	3.312	-0.894154	92.3351	4310
myeloid	5	age_n	model_neut	C1QA	1.49974	3	0.00106244	0.243564	0.349924	0.141058	0.55879	3.2908	-0.953567	60.7843	4145
myeloid	5	age_n	model_neut	FXYD5	6.44152	5	0.0010789	0.243564	0.261016	0.105009	0.417023	3.28639	-0.965884	97.861	5108
myeloid	5	age_n	model_neut	ZNF699	0.68124	1	0.00110063	0.243564	0.193702	0.0777257	0.309678	3.28066	-0.981857	55.9715	5834
myeloid	5	age_n	model_neut	HLA-DQB1	4.55096	5	0.00111215	0.243564	0.463335	0.185666	0.741004	3.27766	-0.990199	89.1266	2819
myeloid	5	age_n	model_neut	OGFR	4.03609	5	0.00112311	0.243564	0.357046	0.14289	0.571203	3.27484	-0.998054	89.4831	3894
myeloid	5	age_n	model_neut	AP3B1	2.12868	4	0.00115165	0.243564	0.312996	0.124846	0.501147	3.2676	-1.01815	75.2228	4331
myeloid	5	age_n	model_neut	GYPC	2.10252	4	0.00116643	0.243564	0.352587	0.140398	0.564777	3.26392	-1.02836	75.0446	3829
myeloid	5	age_n	model_neut	ARL6IP4	4.97864	5	0.00118177	0.243564	0.331476	0.131761	0.531191	3.26015	-1.03882	93.9394	4040
myeloid	5	age_n	model_neut	FBN2	0.663083	1	0.00119851	0.243564	0.206447	0.0819069	0.330988	3.25608	-1.05007	54.0107	5526
myeloid	5	age_n	model_neut	MS4A7	4.00728	5	0.00121458	0.243564	0.407075	0.161214	0.652937	3.25222	-1.06073	86.8093	3090
myeloid	5	age_n	model_neut	SRSF7	3.66605	5	0.00121783	0.243564	0.370102	0.146518	0.593685	3.25145	-1.06287	85.7398	3481
myeloid	5	age_n	model_neut	RALGDS	1.02328	2	0.00131172	0.243564	0.258718	0.101378	0.416057	3.22987	-1.12227	62.9234	4642
myeloid	5	age_n	model_neut	PID1	2.18905	4	0.00134113	0.243564	0.375555	0.146703	0.604407	3.2234	-1.13999	75.4011	3128
myeloid	5	age_n	model_neut	PPP1CA	5.01286	5	0.00134632	0.243564	0.34784	0.135803	0.559878	3.22227	-1.14308	92.6916	3429
myeloid	5	age_n	model_neut	SMARCD3	2.01103	4	0.00135303	0.243564	0.329167	0.128422	0.529912	3.22083	-1.14705	73.7968	3667
myeloid	5	age_n	model_neut	KCNN4	1.22977	2	0.00137409	0.243564	0.269222	0.104804	0.43364	3.21631	-1.15939	67.3797	4400
myeloid	5	age_n	model_neut	NFX1	1.04936	2	0.00138737	0.243564	0.228625	0.0888784	0.368372	3.2135	-1.16708	62.7451	4932
myeloid	5	age_n	model_neut	PER1	3.2395	5	0.00141385	0.243564	0.381792	0.14802	0.615565	3.20796	-1.18218	84.1355	2893
myeloid	5	age_n	model_neut	TCN2	2.90971	5	0.00144617	0.244049	0.361476	0.139685	0.583267	3.20133	-1.20023	77.1836	3065
myeloid	5	age_n	model_neut	SLC43A2	3.40441	5	0.00148092	0.244915	0.360206	0.138711	0.581701	3.19436	-1.21919	86.8093	3021
myeloid	5	age_n	model_neut	PSTPIP1	3.40413	5	0.00154478	0.250466	0.354996	0.135852	0.57414	3.18193	-1.25288	84.6702	2962
myeloid	5	age_n	model_neut	TIAL1	2.38875	4	0.00162315	0.255189	0.320818	0.121858	0.519777	3.1673	-1.29236	78.6096	3258
myeloid	5	age_n	model_neut	APOBEC3B	0.950594	2	0.00164063	0.255189	0.288616	0.109447	0.467785	3.16413	-1.3009	55.7932	3694
myeloid	5	age_n	model_neut	MT1X	3.76296	5	0.00177478	0.255189	0.390713	0.14636	0.635066	3.14077	-1.36353	83.066	2107
myeloid	5	age_n	model_neut	AKIRIN2	3.42554	5	0.0017752	0.255189	0.359861	0.134798	0.584925	3.14069	-1.36372	85.0267	2487
myeloid	5	age_n	model_neut	CPM	0.963069	2	0.00178333	0.255189	0.228796	0.0856409	0.371952	3.13933	-1.36736	60.4278	4392
myeloid	5	age_n	model_neut	S100P	1.08637	2	0.00178799	0.255189	0.272702	0.102033	0.443372	3.13855	-1.36943	59.5365	3711
myeloid	5	age_n	model_neut	IL13RA1	2.04309	4	0.00178993	0.255189	0.309263	0.115693	0.502833	3.13823	-1.3703	74.6881	3170
myeloid	5	age_n	model_neut	KLF2	4.47122	5	0.00189074	0.264992	0.408342	0.151416	0.665267	3.12185	-1.41392	88.9483	1733
myeloid	5	age_n	model_neut	HEXIM1	1.34863	3	0.00198136	0.273064	0.248232	0.0913396	0.405123	3.10779	-1.45116	66.8449	3855
myeloid	5	age_n	model_neut	RAB4A	1.73798	3	0.00206057	0.275123	0.28531	0.104295	0.466324	3.09599	-1.48233	71.4795	3178
myeloid	5	age_n	model_neut	RERE	2.08036	4	0.00207082	0.275123	0.295562	0.107952	0.483171	3.09449	-1.48627	76.8271	3019
myeloid	5	age_n	model_neut	MAP3K3	2.68855	4	0.0021553	0.275123	0.338194	0.122681	0.553707	3.0824	-1.51805	79.3226	2263
myeloid	5	age_n	model_neut	LRRFIP2	2.54019	4	0.00216341	0.275123	0.324881	0.117776	0.531987	3.08126	-1.52103	79.5009	2457
myeloid	5	age_n	model_neut	ZBTB38	1.11899	2	0.00219332	0.275123	0.225959	0.0817196	0.370198	3.0771	-1.53194	60.9626	4024
myeloid	5	age_n	model_neut	SURF2	1.76919	3	0.00221266	0.275123	0.273854	0.0988899	0.448818	3.07444	-1.53891	72.549	3194
myeloid	5	age_n	model_neut	CXorf38	1.85371	3	0.00227443	0.275123	0.285057	0.102438	0.467675	3.06607	-1.56077	71.123	2961
myeloid	5	age_n	model_neut	RASGRP2	3.8824	5	0.00227999	0.275123	0.357715	0.128493	0.586936	3.06533	-1.56271	87.1658	1882
myeloid	5	age_n	model_neut	MRPL20	3.96716	5	0.00229757	0.275123	0.355621	0.127567	0.583675	3.06299	-1.5688	87.5223	1900
myeloid	5	age_n	model_neut	ARMCX6	1.36531	3	0.00236897	0.275123	0.252125	0.0899478	0.414302	3.05367	-1.59309	67.9144	3395
myeloid	5	age_n	model_neut	MT2A	8.19291	5	0.0023734	0.275123	0.296346	0.105689	0.487004	3.0531	-1.59457	98.574	2681
myeloid	5	age_n	model_neut	SMG7	1.83478	3	0.00246332	0.275123	0.276288	0.0978706	0.454705	3.04173	-1.62406	72.549	2922
myeloid	5	age_n	model_neut	TMCC3	0.690087	1	0.00251543	0.275123	0.203242	0.0717182	0.334767	3.03532	-1.64066	55.0802	4151
myeloid	5	age_n	model_neut	ARHGDIA	4.93661	5	0.00256054	0.275123	0.317067	0.111514	0.522619	3.02986	-1.65475	93.4046	2165
myeloid	5	age_n	model_neut	C12orf10	2.11339	4	0.00261765	0.275123	0.292363	0.1024	0.482326	3.02308	-1.67223	76.8271	2512
myeloid	5	age_n	model_neut	HDLBP	2.812	4	0.00262217	0.275123	0.330834	0.115837	0.545831	3.02255	-1.67359	80.9269	1933
myeloid	5	age_n	model_neut	CRTC2	1.96674	4	0.00262527	0.275123	0.289394	0.101305	0.477483	3.02219	-1.67453	74.8663	2548
myeloid	5	age_n	model_neut	MT-ATP8	3.51462	5	0.00265396	0.275123	0.405569	0.141681	0.669458	3.01884	-1.68314	84.492	990
myeloid	5	age_n	model_neut	PIH1D1	2.53483	4	0.00267291	0.275123	0.310883	0.108456	0.51331	3.01665	-1.68877	78.6096	2164
myeloid	5	age_n	model_neut	ADCY3	0.589506	1	0.00267823	0.275123	0.17521	0.0611014	0.289318	3.01604	-1.69035	49.0196	4572
myeloid	5	age_n	model_neut	TEN1	1.56116	3	0.002695	0.275123	0.275142	0.0958366	0.454447	3.01411	-1.69529	70.2317	2737
myeloid	5	age_n	model_neut	SLC25A16	0.705031	1	0.0028187	0.280695	0.172916	0.0597089	0.286124	3.00025	-1.73082	56.8627	4532
myeloid	5	age_n	model_neut	WDR33	1.59081	3	0.00283236	0.280695	0.248589	0.0857578	0.41142	2.99875	-1.73464	69.3405	3099
myeloid	5	age_n	model_neut	ETV6	2.40425	4	0.00287853	0.280695	0.308533	0.106099	0.510967	2.99374	-1.74744	78.2531	2048
myeloid	5	age_n	model_neut	SPCS3	3.95751	5	0.00290551	0.280695	0.310606	0.106614	0.514597	2.99084	-1.75482	89.3048	1996
myeloid	5	age_n	model_neut	MEFV	2.19672	4	0.00291931	0.280695	0.301045	0.103236	0.498855	2.98937	-1.75857	73.975	2135
myeloid	5	age_n	model_neut	CSNK2A1	1.85863	3	0.00298828	0.284024	0.27414	0.0935707	0.454709	2.98212	-1.77703	72.549	2525
myeloid	5	age_n	model_neut	CRIP1	4.16444	5	0.00309595	0.287665	0.359936	0.121975	0.597896	2.97109	-1.80501	89.8396	1205
myeloid	5	age_n	model_neut	SMURF1	0.662579	1	0.00309616	0.287665	0.167075	0.0566174	0.277532	2.97107	-1.80506	56.1497	4503
myeloid	5	age_n	model_neut	CAST	4.62614	5	0.00326528	0.298486	0.328637	0.110144	0.547131	2.95443	-1.84707	91.9786	1510
myeloid	5	age_n	model_neut	RABL6	2.36627	4	0.00328482	0.298486	0.303344	0.101539	0.505149	2.95256	-1.85178	79.1444	1854
myeloid	5	age_n	model_neut	ARL5B	0.700206	1	0.00333682	0.299915	-0.192072	-0.320065	-0.0640788	-2.94763	-1.86418	55.0802	3875
myeloid	5	age_n	model_neut	SPCS1	4.10754	5	0.00343311	0.303795	0.339667	0.11263	0.566704	2.93869	-1.88663	88.4135	1258
myeloid	5	age_n	model_neut	MRPL14	3.35071	5	0.00348598	0.303795	0.32066	0.105976	0.535343	2.93387	-1.89868	85.3832	1491
myeloid	5	age_n	model_neut	EMC7	2.89996	5	0.0035019	0.303795	0.304779	0.100627	0.50893	2.93243	-1.90228	81.6399	1710
myeloid	5	age_n	model_neut	KIAA0319L	2.11937	4	0.00354641	0.303795	0.28061	0.0923919	0.468829	2.92845	-1.91223	74.3316	2077
myeloid	5	age_n	model_neut	PSIP1	1.52593	3	0.00358751	0.303795	0.260248	0.0854703	0.435026	2.92481	-1.92132	69.1622	2411
myeloid	5	age_n	model_neut	TAGLN	1.34132	3	0.00360043	0.303795	0.24143	0.079227	0.403632	2.92367	-1.92415	65.4189	2762
myeloid	5	age_n	model_neut	GPAA1	2.16422	4	0.0036601	0.304496	0.288084	0.0941922	0.481977	2.91847	-1.93711	76.2923	1896
myeloid	5	age_n	model_neut	SYNGR2	4.92354	5	0.00370599	0.304496	0.32158	0.104851	0.538309	2.91452	-1.94693	91.9786	1366
myeloid	5	covid	model_neut	IFITM3	9.87508	5	1.31818e-53	1.09001e-49	1.84534	1.63495	2.05572	17.2292	110.336	100	4
myeloid	5	covid	model_neut	IFI27	7.69377	5	2.08587e-46	8.62402e-43	7.79248	6.81979	8.76516	15.7362	94.1261	86.631	1
myeloid	5	covid	model_neut	OTOF	2.15419	4	2.30528e-35	6.35411e-32	3.482	2.96888	3.99512	13.3293	69.2508	62.0321	2
myeloid	5	covid	model_neut	RNASE2	4.7741	5	6.78224e-31	1.40206e-27	3.90286	3.27932	4.5264	12.2947	59.1865	86.631	3
myeloid	5	covid	model_neut	IFITM1	7.60988	5	6.4338e-28	1.06402e-24	3.45896	2.87212	4.04579	11.5778	52.4838	96.0784	5
myeloid	5	covid	model_neut	LGALS3BP	2.88718	5	6.17273e-26	8.50705e-23	3.04786	2.50781	3.5879	11.0857	48.0232	73.4403	7
myeloid	5	covid	model_neut	EIF1	7.87007	5	7.84483e-26	9.26699e-23	-0.882471	-1.0392	-0.725737	-11.0594	47.7889	100	45
myeloid	5	covid	model_neut	RNASE1	2.74772	4	1.51604e-25	1.56701e-22	3.54652	2.91248	4.18055	10.9872	47.1451	70.7665	6
myeloid	5	covid	model_neut	SIGLEC1	4.19376	5	1.00139e-22	9.20054e-20	2.86953	2.32006	3.41901	10.2579	40.803	86.631	9
myeloid	5	covid	model_neut	RPLP1	9.68775	5	1.113e-21	9.20344e-19	-0.690739	-0.826707	-0.554771	-9.97868	38.4521	100	176
myeloid	5	covid	model_neut	CLU	3.99576	5	9.67448e-21	7.27257e-18	3.28311	2.61988	3.94634	9.72336	36.3419	81.1052	8
myeloid	5	covid	model_neut	MT1E	2.42299	4	1.69022e-19	1.16471e-16	2.48434	1.964	3.00467	9.37832	33.5519	73.6185	11
myeloid	5	covid	model_neut	TCN2	2.90971	5	1.83959e-19	1.17012e-16	2.46154	1.94541	2.97767	9.36797	33.4694	77.1836	12
myeloid	5	covid	model_neut	PLAC8	6.77074	5	2.00208e-19	1.18252e-16	2.43532	1.92412	2.94651	9.35762	33.3868	95.9002	15
myeloid	5	covid	model_neut	SERPING1	3.78443	5	2.48615e-19	1.37053e-16	2.67591	2.11262	3.2392	9.3311	33.1757	83.9572	10
myeloid	5	covid	model_neut	RNASE6	3.94451	5	3.91573e-19	2.0237e-16	2.5045	1.97412	3.03489	9.27528	32.7328	85.5615	14
myeloid	5	covid	model_neut	TRIP6	0.813289	1	4.8544e-19	2.36124e-16	1.17662	0.926728	1.4265	9.2488	32.5234	57.041	62
myeloid	5	covid	model_neut	P2RY6	0.774725	1	6.35657e-19	2.92014e-16	1.2727	1.00143	1.54397	9.21549	32.2606	51.5152	52
myeloid	5	covid	model_neut	AIM2	1.21686	2	9.89982e-19	4.30851e-16	1.62468	1.27631	1.97305	9.16058	31.8287	57.9323	29
myeloid	5	covid	model_neut	H2AFJ	4.83472	5	1.85259e-18	7.36474e-16	2.09094	1.63874	2.54314	9.08249	31.218	93.2264	17
myeloid	5	covid	model_neut	MT1X	3.76296	5	1.87035e-18	7.36474e-16	2.62895	2.06032	3.19759	9.0813	31.2087	83.066	13
myeloid	5	covid	model_neut	RPS14	8.60112	5	3.96939e-18	1.49195e-15	-0.594384	-0.724297	-0.46447	-8.98689	30.4755	100	479
myeloid	5	covid	model_neut	RPL10	8.87225	5	4.21454e-18	1.51522e-15	-0.613204	-0.747343	-0.479064	-8.97934	30.4171	100	444
myeloid	5	covid	model_neut	RPS8	8.36988	5	1.12914e-17	3.89037e-15	-0.593875	-0.725618	-0.462133	-8.85452	29.4571	100	535
myeloid	5	covid	model_neut	MRPS22	1.57761	3	1.19461e-17	3.95129e-15	1.69849	1.3214	2.07558	8.84734	29.4022	67.0232	31
myeloid	5	covid	model_neut	LY6E	7.92427	5	2.51205e-17	7.98928e-15	1.23266	0.956021	1.50931	8.75229	28.6783	99.4652	77
myeloid	5	covid	model_neut	SPATS2L	2.38646	4	3.12346e-17	9.56588e-15	2.17095	1.68217	2.65974	8.72429	28.4662	73.975	19
myeloid	5	covid	model_neut	TMEM223	1.08542	2	3.31033e-17	9.77612e-15	1.36625	1.05838	1.67412	8.7168	28.4096	61.6756	59
myeloid	5	covid	model_neut	IFI6	7.5493	5	3.59194e-17	1.0242e-14	2.01488	1.5603	2.46946	8.70629	28.3301	97.861	22
myeloid	5	covid	model_neut	DNASE2	2.69131	4	3.71762e-17	1.0247e-14	2.18814	1.69422	2.68206	8.70185	28.2966	78.6096	18
myeloid	5	covid	model_neut	H1F0	2.49399	4	5.67449e-17	1.51362e-14	2.21534	1.71212	2.71856	8.6472	27.8849	74.5098	20
myeloid	5	covid	model_neut	STAB1	4.11413	5	5.98711e-17	1.54711e-14	2.43772	1.88354	2.9919	8.64025	27.8327	86.8093	16
myeloid	5	covid	model_neut	RNASE3	0.846915	2	6.97833e-17	1.7486e-14	1.31555	1.01579	1.61531	8.62038	27.6836	53.8324	71
myeloid	5	covid	model_neut	MAP3K11	3.15673	5	1.39541e-16	3.39372e-14	2.11501	1.62798	2.60204	8.53006	27.0091	83.779	21
myeloid	5	covid	model_neut	ADAM8	2.59258	4	1.99966e-16	4.69832e-14	2.0807	1.59891	2.5625	8.48288	26.6589	77.8966	24
myeloid	5	covid	model_neut	RUFY4	0.96028	2	2.04547e-16	4.69832e-14	1.22146	0.938525	1.50439	8.4799	26.6369	56.5062	95
myeloid	5	covid	model_neut	MRPL22	1.91236	4	2.13501e-16	4.77146e-14	1.76755	1.35785	2.17725	8.47427	26.5952	72.549	33
myeloid	5	covid	model_neut	TCEAL8	1.42456	3	4.44646e-16	9.47099e-14	1.5615	1.19538	1.92763	8.37739	25.8814	65.9537	55
myeloid	5	covid	model_neut	IFI27L1	0.726297	1	4.4818e-16	9.47099e-14	1.01622	0.777917	1.25452	8.37634	25.8737	55.615	180
myeloid	5	covid	model_neut	RGL1	1.41518	3	4.63522e-16	9.47099e-14	1.6301	1.24764	2.01256	8.37188	25.8409	65.2406	46
myeloid	5	covid	model_neut	IFI27L2	4.8033	5	4.69598e-16	9.47099e-14	2.17026	1.66096	2.67957	8.37015	25.8283	91.2656	23
myeloid	5	covid	model_neut	TGM1	0.632954	1	5.43473e-16	1.07e-13	1.12878	0.863269	1.39429	8.35074	25.6861	43.8503	141
myeloid	5	covid	model_neut	CYB5A	1.62985	3	7.64218e-16	1.46961e-13	1.67799	1.28114	2.07484	8.30533	25.3546	66.3102	42
myeloid	5	covid	model_neut	ARHGAP18	1.5973	3	9.55406e-16	1.79551e-13	1.65895	1.26519	2.05271	8.27549	25.1374	67.9144	51
myeloid	5	covid	model_neut	C1orf54	1.13563	2	1.00321e-15	1.84345e-13	1.37426	1.04781	1.70071	8.26895	25.0899	60.7843	83
myeloid	5	covid	model_neut	JUP	2.53066	4	1.39559e-15	2.50873e-13	2.1119	1.60752	2.61627	8.22465	24.7689	75.4011	27
myeloid	5	covid	model_neut	KCTD14	0.563713	1	1.45115e-15	2.55309e-13	0.9772	0.743671	1.21073	8.2194	24.7309	45.098	221
myeloid	5	covid	model_neut	ITGB7	1.65722	3	1.56098e-15	2.68911e-13	1.70539	1.29736	2.11343	8.20958	24.66	67.9144	47
myeloid	5	covid	model_neut	PEPD	3.01319	5	1.71696e-15	2.89746e-13	2.06059	1.56679	2.55438	8.19674	24.5674	81.1052	30
myeloid	5	covid	model_neut	C21orf91	0.794661	1	1.97053e-15	3.25887e-13	1.11079	0.843999	1.37758	8.17816	24.4334	55.2585	172
myeloid	5	covid	model_neut	ACLY	1.95562	4	2.10557e-15	3.41392e-13	1.7836	1.35474	2.21245	8.1692	24.369	72.9055	39
myeloid	5	covid	model_neut	RPS23	8.46757	5	2.75938e-15	4.38795e-13	-0.544465	-0.675968	-0.412962	-8.13259	24.1061	100	941
myeloid	5	covid	model_neut	CD58	2.36267	4	2.97242e-15	4.62633e-13	1.84941	1.40217	2.29665	8.1225	24.0338	77.1836	37
myeloid	5	covid	model_neut	ACVRL1	0.570087	1	3.06882e-15	4.62633e-13	0.858345	0.650663	1.06603	8.11816	24.0028	51.5152	350
myeloid	5	covid	model_neut	HEXB	3.1541	5	3.07713e-15	4.62633e-13	2.03141	1.53987	2.52294	8.1178	24.0001	83.2442	32
myeloid	5	covid	model_neut	DECR1	3.21358	5	3.17372e-15	4.68634e-13	2.1629	1.63928	2.68653	8.1136	23.9701	81.2834	28
myeloid	5	covid	model_neut	IFI44L	5.29564	5	3.34716e-15	4.85573e-13	2.24378	1.70009	2.78746	8.10637	23.9184	92.5134	25
myeloid	5	covid	model_neut	USP30-AS1	1.2251	2	3.80264e-15	5.34056e-13	1.39474	1.05606	1.73343	8.08901	23.7943	61.8538	91
myeloid	5	covid	model_neut	FPR2	1.963	4	3.81053e-15	5.34056e-13	1.7742	1.34336	2.20505	8.08872	23.7923	68.0927	44
myeloid	5	covid	model_neut	DNAJC17	0.992602	2	3.97222e-15	5.47438e-13	1.16902	0.884937	1.4531	8.08306	23.7519	60.2496	164
myeloid	5	covid	model_neut	RRAS	2.32765	4	4.09407e-15	5.54982e-13	1.88165	1.42416	2.33914	8.07895	23.7226	76.1141	36
myeloid	5	covid	model_neut	MRPL42	1.64728	3	6.06077e-15	8.08331e-13	1.66492	1.25742	2.07242	8.02534	23.3413	67.2014	58
myeloid	5	covid	model_neut	CCR5	0.835209	1	6.1656e-15	8.09259e-13	1.19631	0.903418	1.4892	8.02299	23.3246	54.902	162
myeloid	5	covid	model_neut	BIRC6	2.47491	4	7.22665e-15	9.33705e-13	1.85081	1.39645	2.30517	8.00121	23.1703	79.3226	41
myeloid	5	covid	model_neut	DDX60	1.84937	3	7.72333e-15	9.82526e-13	1.7548	1.32352	2.18609	7.99207	23.1057	68.2709	54
myeloid	5	covid	model_neut	CMPK2	2.60575	4	7.8641e-15	9.85277e-13	2.02084	1.52402	2.51767	7.98959	23.0882	76.2923	34
myeloid	5	covid	model_neut	ETV7	1.82691	3	8.23164e-15	1.01593e-12	1.74376	1.31472	2.1728	7.98331	23.0438	70.0535	57
myeloid	5	covid	model_neut	KIAA1958	0.727493	1	8.76902e-15	1.0615e-12	1.01123	0.762148	1.2603	7.97461	22.9823	52.9412	251
myeloid	5	covid	model_neut	RPP30	1.54411	3	8.85758e-15	1.0615e-12	1.60343	1.20841	1.99844	7.97322	22.9726	68.8057	68
myeloid	5	covid	model_neut	MOV10	1.88723	4	9.14566e-15	1.08036e-12	1.77648	1.33859	2.21437	7.96882	22.9415	70.9447	53
myeloid	5	covid	model_neut	NID1	0.810745	1	1.18998e-14	1.38591e-12	1.12596	0.847146	1.40477	7.93249	22.6857	56.1497	197
myeloid	5	covid	model_neut	NKG7	3.42735	5	1.32706e-14	1.50753e-12	2.37275	1.78409	2.96141	7.91741	22.5798	81.1052	26
myeloid	5	covid	model_neut	C7orf50	2.65381	4	1.33087e-14	1.50753e-12	1.98705	1.49405	2.48004	7.91701	22.577	77.0053	35
myeloid	5	covid	model_neut	TCF7L2	2.47841	4	1.65735e-14	1.85198e-12	1.94355	1.45949	2.42761	7.8866	22.3639	76.6488	38
myeloid	5	covid	model_neut	AK2	2.7314	4	1.94019e-14	2.13912e-12	1.90345	1.42806	2.37885	7.8647	22.2108	79.1444	43
myeloid	5	covid	model_neut	CCDC88C	1.63603	3	2.10815e-14	2.29372e-12	1.57312	1.17964	1.96659	7.85314	22.1302	70.0535	81
myeloid	5	covid	model_neut	NHSL2	1.18472	2	2.37362e-14	2.54902e-12	1.28636	0.963936	1.60879	7.8366	22.015	61.6756	154
myeloid	5	covid	model_neut	B2M	10.6989	5	2.55614e-14	2.70984e-12	0.644421	0.482683	0.806158	7.82626	21.943	100	822
myeloid	5	covid	model_neut	SP140	1.49375	3	2.85636e-14	2.98978e-12	1.46883	1.09945	1.83822	7.81074	21.8352	66.4884	104
myeloid	5	covid	model_neut	ACTN1	2.64407	4	3.81228e-14	3.94047e-12	1.94214	1.45119	2.43309	7.77028	21.5549	77.3619	48
myeloid	5	covid	model_neut	C2	1.17409	2	3.97576e-14	4.05871e-12	1.37313	1.02576	1.72051	7.76438	21.5141	61.3191	134
myeloid	5	covid	model_neut	SPCS3	3.95751	5	4.1243e-14	4.15901e-12	1.8752	1.40049	2.3499	7.75922	21.4785	89.3048	56
myeloid	5	covid	model_neut	GLMP	2.21397	4	5.15158e-14	5.13234e-12	1.81116	1.35081	2.27151	7.7279	21.2625	73.7968	61
myeloid	5	covid	model_neut	USP18	2.06638	4	5.2178e-14	5.13643e-12	1.81338	1.35236	2.27441	7.7261	21.2501	72.549	60
myeloid	5	covid	model_neut	CCDC91	1.22191	2	5.66786e-14	5.45419e-12	1.36379	1.01654	1.71104	7.71443	21.1698	63.9929	144
myeloid	5	covid	model_neut	TFPT	1.49253	3	5.67251e-14	5.45419e-12	1.45026	1.08099	1.81954	7.71431	21.169	66.8449	117
myeloid	5	covid	model_neut	ATP2B4	1.27991	2	6.16963e-14	5.86399e-12	1.35515	1.00957	1.70074	7.70244	21.0875	65.0624	151
myeloid	5	covid	model_neut	RIN1	1.64468	3	6.41935e-14	6.032e-12	1.61734	1.20459	2.03009	7.69683	21.049	67.5579	85
myeloid	5	covid	model_neut	PCNA	0.962441	2	7.5949e-14	7.05643e-12	1.11952	0.83293	1.40611	7.67301	20.8857	60.0713	245
myeloid	5	covid	model_neut	PYROXD1	1.2949	3	7.78528e-14	7.15294e-12	1.38777	1.03235	1.7432	7.66949	20.8617	64.1711	142
myeloid	5	covid	model_neut	CALML4	1.00244	2	8.05536e-14	7.31975e-12	1.22772	0.913089	1.54235	7.66465	20.8286	61.4973	196
myeloid	5	covid	model_neut	DDIT3	1.831	3	8.24787e-14	7.37032e-12	1.67387	1.24472	2.10303	7.6613	20.8057	72.1925	80
myeloid	5	covid	model_neut	ZNF518B	0.663085	1	8.28927e-14	7.37032e-12	0.883466	0.656937	1.10999	7.66059	20.8008	54.7237	458
myeloid	5	covid	model_neut	ATF6B	2.65584	4	1.0031e-13	8.79088e-12	1.8385	1.36542	2.31158	7.63347	20.6157	80.0357	63
myeloid	5	covid	model_neut	CD55	3.78059	5	1.00996e-13	8.79088e-12	2.0905	1.55251	2.6285	7.6325	20.6091	84.1355	40
myeloid	5	covid	model_neut	GALNS	1.10533	2	1.03306e-13	8.89831e-12	1.21688	0.903581	1.53018	7.62928	20.5871	61.8538	204
myeloid	5	covid	model_neut	CD2AP	1.59478	3	1.07339e-13	9.15039e-12	1.52992	1.13574	1.92409	7.62382	20.55	67.2014	110
myeloid	5	covid	model_neut	RBM38	1.06042	2	1.09609e-13	9.24855e-12	1.24083	0.921008	1.56065	7.62084	20.5297	63.1016	202
myeloid	5	covid	model_neut	CCDC90B	1.84967	3	1.22643e-13	1.02438e-11	1.62897	1.20822	2.04972	7.60481	20.4206	70.9447	89
myeloid	5	covid	model_neut	MRPL58	1.82225	3	1.26461e-13	1.04571e-11	1.58422	1.1748	1.99365	7.60043	20.3909	71.3012	99
myeloid	5	timen	model_neut	FPR2	1.963	4	1.46272e-15	1.20952e-11	-0.230502	-0.285594	-0.17541	-8.21833	24.6552	68.0927	2
myeloid	5	timen	model_neut	TLR8	1.75999	3	3.26015e-14	1.34791e-10	-0.20217	-0.253133	-0.151208	-7.79223	21.6738	69.1622	9
myeloid	5	timen	model_neut	AHSA1	1.79748	3	7.72469e-14	2.12918e-10	-0.210452	-0.264344	-0.156561	-7.6706	20.8459	70.2317	8
myeloid	5	timen	model_neut	NFE2	2.66089	4	1.21158e-13	2.50464e-10	-0.260169	-0.327353	-0.192985	-7.60655	20.4141	75.2228	3
myeloid	5	timen	model_neut	SAP30	1.8716	3	3.60981e-13	5.42547e-10	-0.224762	-0.284026	-0.165497	-7.44939	19.3671	69.5187	11
myeloid	5	timen	model_neut	GIMAP7	3.3678	5	3.93673e-13	5.42547e-10	-0.273614	-0.345882	-0.201345	-7.4368	19.284	81.6399	4
myeloid	5	timen	model_neut	CCR2	2.02907	4	6.40446e-13	6.57285e-10	-0.216984	-0.274848	-0.159121	-7.36581	18.8175	71.4795	13
myeloid	5	timen	model_neut	ACP2	1.62099	3	6.92042e-13	6.57285e-10	-0.1836	-0.232637	-0.134564	-7.35446	18.7432	68.6275	17
myeloid	5	timen	model_neut	MS4A4A	2.68219	4	7.1539e-13	6.57285e-10	-0.248302	-0.314663	-0.181941	-7.34959	18.7114	74.8663	5
myeloid	5	timen	model_neut	MED11	1.07416	2	9.05635e-13	7.48869e-10	-0.150239	-0.190583	-0.109896	-7.31494	18.4855	60.9626	26
myeloid	5	timen	model_neut	TTC1	2.3584	4	1.58486e-12	1.19138e-09	-0.214078	-0.272221	-0.155935	-7.23217	17.9493	75.7576	14
myeloid	5	timen	model_neut	TNFAIP8	1.82654	3	2.24816e-12	1.4399e-09	-0.191486	-0.24387	-0.139101	-7.18008	17.6145	71.3012	18
myeloid	5	timen	model_neut	RPP25L	1.67803	3	2.26372e-12	1.4399e-09	-0.186436	-0.237446	-0.135425	-7.17905	17.6079	69.697	19
myeloid	5	timen	model_neut	GIMAP4	4.51339	5	2.60507e-12	1.53867e-09	-0.259448	-0.330643	-0.188252	-7.15804	17.4734	88.4135	6
myeloid	5	timen	model_neut	TLR5	1.67162	3	3.27532e-12	1.72598e-09	-0.181582	-0.23165	-0.131513	-7.12368	17.2541	67.7362	22
myeloid	5	timen	model_neut	NUMA1	2.05301	4	3.33966e-12	1.72598e-09	-0.204664	-0.26112	-0.148208	-7.12075	17.2355	73.975	15
myeloid	5	timen	model_neut	HMGB2	3.58193	5	3.91055e-12	1.90214e-09	-0.255171	-0.325795	-0.184547	-7.09699	17.0844	83.066	10
myeloid	5	timen	model_neut	EIF1	7.87007	5	4.14901e-12	1.90601e-09	0.0723206	0.0522791	0.0923621	7.08805	17.0277	100	130
myeloid	5	timen	model_neut	MT1X	3.76296	5	4.86841e-12	2.11878e-09	-0.261485	-0.334195	-0.188774	-7.06388	16.8747	83.066	7
myeloid	5	timen	model_neut	TFCP2	0.979603	2	5.74512e-12	2.37532e-09	-0.132514	-0.169494	-0.0955347	-7.03878	16.7162	59.3583	42
myeloid	5	timen	model_neut	GIMAP1	2.10044	4	8.98391e-12	3.45607e-09	-0.200749	-0.257318	-0.14418	-6.97065	16.2884	71.836	20
myeloid	5	timen	model_neut	AIM2	1.21686	2	9.195e-12	3.45607e-09	-0.158002	-0.202548	-0.113457	-6.96709	16.2661	57.9323	32
myeloid	5	timen	model_neut	GIMAP8	1.64202	3	1.30627e-11	4.69634e-09	-0.202128	-0.259558	-0.144697	-6.91319	15.9303	65.0624	21
myeloid	5	timen	model_neut	SLC4A1AP	1.49983	3	2.59967e-11	8.95696e-09	-0.164432	-0.211884	-0.116979	-6.80653	15.2722	67.3797	34
myeloid	5	timen	model_neut	CPT2	0.76832	1	3.98588e-11	1.31837e-08	-0.125389	-0.161934	-0.088845	-6.73962	14.8637	56.8627	58
myeloid	5	timen	model_neut	NHSL2	1.18472	2	4.34758e-11	1.3827e-08	-0.141175	-0.182403	-0.0999461	-6.72595	14.7807	61.6756	45
myeloid	5	timen	model_neut	AGGF1	1.47855	3	5.76795e-11	1.76649e-08	-0.164243	-0.212529	-0.115957	-6.68132	14.5105	66.8449	37
myeloid	5	timen	model_neut	CLU	3.99576	5	6.4556e-11	1.90648e-08	-0.287698	-0.372505	-0.202891	-6.66347	14.4029	81.1052	12
myeloid	5	timen	model_neut	MRPL50	1.07316	2	8.589e-11	2.3908e-08	-0.136947	-0.177593	-0.0963008	-6.61804	14.1302	61.3191	51
myeloid	5	timen	model_neut	PRKCD	3.07025	5	8.68132e-11	2.3908e-08	-0.213717	-0.277165	-0.150269	-6.61633	14.12	82.5312	23
myeloid	5	timen	model_neut	IWS1	1.32333	3	8.96295e-11	2.3908e-08	-0.14883	-0.193048	-0.104611	-6.61124	14.0895	64.8841	44
myeloid	5	timen	model_neut	IFI27	7.69377	5	1.18869e-10	3.07166e-08	-0.415763	-0.540139	-0.291386	-6.56603	13.8199	86.631	1
myeloid	5	timen	model_neut	ARRB1	2.56843	4	1.53326e-10	3.84199e-08	-0.195782	-0.254718	-0.136845	-6.52505	13.5769	78.7879	28
myeloid	5	timen	model_neut	MRPS35	2.02726	4	2.17849e-10	5.29823e-08	-0.180228	-0.234959	-0.125496	-6.46816	13.2417	75.0446	36
myeloid	5	timen	model_neut	RNASE1	2.74772	4	2.33319e-10	5.51232e-08	-0.266511	-0.347584	-0.185437	-6.457	13.1763	70.7665	16
myeloid	5	timen	model_neut	CYP1B1	2.15249	4	2.73333e-10	6.12502e-08	-0.205203	-0.267877	-0.142529	-6.4312	13.0253	72.3708	27
myeloid	5	timen	model_neut	MRPS31	1.19982	2	2.74067e-10	6.12502e-08	-0.146382	-0.191093	-0.10167	-6.43076	13.0227	62.7451	54
myeloid	5	timen	model_neut	SLC15A4	1.47904	3	3.61662e-10	7.85122e-08	-0.149488	-0.195474	-0.103503	-6.38533	12.7582	65.2406	53
myeloid	5	timen	model_neut	VNN1	0.652434	1	3.70296e-10	7.85122e-08	-0.103151	-0.134901	-0.0714003	-6.38146	12.7357	51.8717	116
myeloid	5	timen	model_neut	TBXAS1	3.97883	5	4.11765e-10	8.51222e-08	-0.20962	-0.27432	-0.144921	-6.36399	12.6344	88.9483	29
myeloid	5	timen	model_neut	MCEMP1	2.69296	4	4.62956e-10	9.33703e-08	-0.209274	-0.274063	-0.144484	-6.34466	12.5227	78.4314	30
myeloid	5	timen	model_neut	NEU1	2.26688	4	5.28538e-10	1.04059e-07	-0.18192	-0.238436	-0.125404	-6.32276	12.3964	74.8663	41
myeloid	5	timen	model_neut	USO1	1.50514	3	5.5077e-10	1.05914e-07	-0.155442	-0.203785	-0.1071	-6.31593	12.3571	67.2014	52
myeloid	5	timen	model_neut	RTP4	1.19075	2	5.77377e-10	1.08508e-07	-0.144792	-0.189879	-0.0997063	-6.30811	12.3121	61.1408	65
myeloid	5	timen	model_neut	FCGR1A	4.41223	5	6.08698e-10	1.11852e-07	-0.232409	-0.304879	-0.15994	-6.29934	12.2618	87.5223	25
myeloid	5	timen	model_neut	WSB1	3.97695	5	6.43921e-10	1.142e-07	-0.212153	-0.278405	-0.145902	-6.28999	12.2082	88.057	31
myeloid	5	timen	model_neut	MRPL27	2.77615	4	6.49101e-10	1.142e-07	-0.197844	-0.25964	-0.136048	-6.28865	12.2005	79.1444	35
myeloid	5	timen	model_neut	HSPA1A	2.79591	4	6.80683e-10	1.17262e-07	-0.234458	-0.307782	-0.161133	-6.28075	12.1552	80.7487	24
myeloid	5	timen	model_neut	NOC4L	1.43916	3	7.50491e-10	1.24282e-07	-0.150287	-0.19741	-0.103164	-6.26447	12.0622	66.8449	62
myeloid	5	timen	model_neut	TACO1	0.945929	2	7.51494e-10	1.24282e-07	-0.110891	-0.145662	-0.0761195	-6.26425	12.0609	59.0018	107
myeloid	5	timen	model_neut	DCAF13	1.08863	2	7.85754e-10	1.274e-07	-0.127661	-0.167738	-0.0875834	-6.25681	12.0184	62.2103	83
myeloid	5	timen	model_neut	NOB1	1.35692	3	8.22042e-10	1.3072e-07	-0.144224	-0.189556	-0.0988923	-6.24926	11.9754	66.3102	70
myeloid	5	timen	model_neut	RNF20	1.26323	2	9.72609e-10	1.51745e-07	-0.147931	-0.194638	-0.101223	-6.22109	11.8152	64.5276	67
myeloid	5	timen	model_neut	CRK	1.29687	3	1.00925e-09	1.51922e-07	-0.138356	-0.182084	-0.094628	-6.21488	11.78	64.8841	79
myeloid	5	timen	model_neut	RARS	1.38695	3	1.01048e-09	1.51922e-07	-0.144626	-0.190338	-0.0989148	-6.21467	11.7788	66.6667	73
myeloid	5	timen	model_neut	ABI3	3.21179	5	1.14461e-09	1.69014e-07	-0.203805	-0.268439	-0.139171	-6.19371	11.6601	82.5312	38
myeloid	5	timen	model_neut	LPAR6	1.97053	4	1.33637e-09	1.93867e-07	-0.179253	-0.236342	-0.122165	-6.16757	11.5125	70.9447	46
myeloid	5	timen	model_neut	SEPHS2	1.74696	3	1.39847e-09	1.99379e-07	-0.165303	-0.218015	-0.112592	-6.15989	11.4693	70.2317	55
myeloid	5	timen	model_neut	RPS14	8.60112	5	1.43351e-09	2.0091e-07	0.0520599	0.0354479	0.0686718	6.1557	11.4457	100	402
myeloid	5	timen	model_neut	HNRNPF	3.58016	5	1.81136e-09	2.49636e-07	-0.209035	-0.27617	-0.1419	-6.11599	11.223	85.3832	39
myeloid	5	timen	model_neut	RNASE6	3.94451	5	2.04911e-09	2.77022e-07	-0.210443	-0.278263	-0.142623	-6.09497	11.1056	85.5615	40
myeloid	5	timen	model_neut	TATDN3	1.4499	3	2.07708e-09	2.77022e-07	-0.153955	-0.20359	-0.104321	-6.09266	11.0927	66.1319	71
myeloid	5	timen	model_neut	SNX11	1.43936	3	2.34456e-09	3.07732e-07	-0.1439	-0.190451	-0.0973488	-6.07195	10.9774	67.2014	80
myeloid	5	timen	model_neut	UFL1	1.26378	2	2.39009e-09	3.08807e-07	-0.139313	-0.184404	-0.0942212	-6.06865	10.9591	66.4884	84
myeloid	5	timen	model_neut	MED1	1.18796	2	2.46115e-09	3.13096e-07	-0.134284	-0.177784	-0.0907844	-6.06363	10.9312	63.8146	89
myeloid	5	timen	model_neut	TRIP6	0.813289	1	2.51939e-09	3.15649e-07	-0.0985741	-0.130527	-0.066621	-6.05962	10.9089	57.041	174
myeloid	5	timen	model_neut	METTL7B	1.28956	3	2.96854e-09	3.66371e-07	-0.169095	-0.224164	-0.114026	-6.03143	10.7528	57.754	61
myeloid	5	timen	model_neut	MRPL46	1.21208	2	3.43356e-09	4.17531e-07	-0.131026	-0.173876	-0.0881769	-6.00633	10.6144	63.2799	102
myeloid	5	timen	model_neut	C11orf68	0.769495	1	3.69552e-09	4.42873e-07	-0.102748	-0.136421	-0.0690752	-5.99362	10.5445	55.7932	169
myeloid	5	timen	model_neut	HSPH1	1.41425	3	3.77809e-09	4.46301e-07	-0.175285	-0.232767	-0.117804	-5.98979	10.5235	64.5276	59
myeloid	5	timen	model_neut	DTNBP1	1.4917	3	3.8382e-09	4.47015e-07	-0.142407	-0.189129	-0.095686	-5.98706	10.5084	67.3797	87
myeloid	5	timen	model_neut	TMEM150B	1.11426	2	3.92599e-09	4.50889e-07	-0.124174	-0.16494	-0.083408	-5.98314	10.4869	62.0321	118
myeloid	5	timen	model_neut	RNASE2	4.7741	5	4.18382e-09	4.7088e-07	-0.242416	-0.322148	-0.162685	-5.97211	10.4265	86.631	33
myeloid	5	timen	model_neut	IL16	1.78321	3	4.26353e-09	4.7088e-07	-0.156752	-0.208336	-0.105167	-5.96883	10.4085	71.3012	78
myeloid	5	timen	model_neut	IKBKG	2.1255	4	4.2709e-09	4.7088e-07	-0.17147	-0.227901	-0.115039	-5.96853	10.4069	74.5098	64
myeloid	5	timen	model_neut	WAS	4.60409	5	5.31845e-09	5.78661e-07	-0.201029	-0.267613	-0.134444	-5.93033	10.1983	89.6613	47
myeloid	5	timen	model_neut	TRIM21	1.73807	3	5.53975e-09	5.94911e-07	-0.163716	-0.218008	-0.109425	-5.92321	10.1595	69.3405	75
myeloid	5	timen	model_neut	CD55	3.78059	5	5.6757e-09	6.01697e-07	-0.207299	-0.276093	-0.138506	-5.91897	10.1365	84.1355	43
myeloid	5	timen	model_neut	VDR	1.14403	2	5.76371e-09	6.03293e-07	-0.129961	-0.17311	-0.0868133	-5.91628	10.1219	61.6756	115
myeloid	5	timen	model_neut	COG4	1.1919	2	6.10988e-09	6.31532e-07	-0.131574	-0.175333	-0.0878151	-5.90607	10.0664	64.1711	111
myeloid	5	timen	model_neut	GART	1.30195	3	8.1128e-09	8.28207e-07	-0.130886	-0.174787	-0.0869854	-5.85622	9.797	65.7754	123
myeloid	5	timen	model_neut	NLRC4	1.34984	3	8.28638e-09	8.35611e-07	-0.144134	-0.192509	-0.0957585	-5.85248	9.77689	64.1711	98
myeloid	5	timen	model_neut	FARSA	1.6482	3	8.5603e-09	8.52832e-07	-0.150121	-0.200555	-0.0996869	-5.84674	9.74599	69.1622	90
myeloid	5	timen	model_neut	MSRB1	3.66569	5	8.93738e-09	8.798e-07	-0.199782	-0.266987	-0.132576	-5.83911	9.70504	84.492	50
myeloid	5	timen	model_neut	CHMP5	3.27319	5	9.29687e-09	9.04422e-07	-0.201206	-0.268971	-0.13344	-5.83214	9.66758	80.5704	49
myeloid	5	timen	model_neut	TMOD3	3.53138	5	9.63616e-09	9.26528e-07	-0.186106	-0.248855	-0.123358	-5.82579	9.63353	86.0963	63
myeloid	5	timen	model_neut	SNX27	2.56116	4	9.89876e-09	9.40838e-07	-0.181313	-0.242495	-0.12013	-5.82102	9.608	77.5401	68
myeloid	5	timen	model_neut	ARFIP1	1.41196	3	1.01589e-08	9.54588e-07	-0.13893	-0.185848	-0.0920126	-5.81642	9.58336	67.0232	109
myeloid	5	timen	model_neut	SRP19	2.53499	4	1.03139e-08	9.55463e-07	-0.184577	-0.246938	-0.122215	-5.81373	9.56897	77.3619	66
myeloid	5	timen	model_neut	CHORDC1	1.44423	3	1.03993e-08	9.55463e-07	-0.148718	-0.198977	-0.098459	-5.81227	9.56115	67.2014	96
myeloid	5	timen	model_neut	PUM1	2.51847	4	1.16375e-08	1.05747e-06	-0.180541	-0.241766	-0.119317	-5.79227	9.45432	77.5401	72
myeloid	5	timen	model_neut	COA4	2.42656	4	1.18557e-08	1.06559e-06	-0.175734	-0.235362	-0.116106	-5.78896	9.43668	76.6488	76
myeloid	5	timen	model_neut	MARCH1	3.4214	5	1.22886e-08	1.09263e-06	-0.200218	-0.268228	-0.132207	-5.78257	9.40263	81.6399	57
myeloid	5	timen	model_neut	MEGF9	2.75959	4	1.31335e-08	1.14439e-06	-0.185722	-0.248939	-0.122506	-5.7707	9.33949	79.5009	69
myeloid	5	timen	model_neut	ATXN7L3	1.34975	3	1.31475e-08	1.14439e-06	-0.129404	-0.173452	-0.0853556	-5.77051	9.33848	67.0232	136
myeloid	5	timen	model_neut	ATF1	1.01539	2	1.36291e-08	1.17395e-06	-0.11348	-0.152151	-0.0748091	-5.76408	9.30433	60.4278	180
myeloid	5	timen	model_neut	TNS3	1.57616	3	1.37772e-08	1.17447e-06	-0.147945	-0.198378	-0.0975124	-5.76215	9.29407	68.0927	105
myeloid	5	timen	model_neut	PLBD1	4.4967	5	1.3989e-08	1.18036e-06	-0.218598	-0.29315	-0.144045	-5.75942	9.27958	87.5223	48
myeloid	5	timen	model_neut	CXorf21	1.45532	3	1.5068e-08	1.25048e-06	-0.140484	-0.188507	-0.0924611	-5.74611	9.20905	65.2406	119
myeloid	5	timen	model_neut	DYNLL1	4.79221	5	1.51225e-08	1.25048e-06	-0.205321	-0.275515	-0.135126	-5.74546	9.20563	90.3743	56
myeloid	5	acuity_maxn	model_neut	RPL34	8.9254	5	4.82415e-14	3.14142e-10	-0.669635	-0.839636	-0.499634	-7.73716	20.9997	100	9
myeloid	5	acuity_maxn	model_neut	MS4A4A	2.68219	4	7.59806e-14	3.14142e-10	2.57656	1.91697	3.23615	7.67295	20.5737	74.8663	1
myeloid	5	acuity_maxn	model_neut	RPS12	9.09231	5	2.64423e-13	7.28837e-10	-0.561488	-0.70865	-0.414326	-7.49446	19.4046	100	14
myeloid	5	acuity_maxn	model_neut	CD74	9.38062	5	2.79743e-11	5.78298e-08	-0.923899	-1.19097	-0.656829	-6.79509	15.0415	100	10
myeloid	5	acuity_maxn	model_neut	METTL7B	1.28956	3	5.56614e-11	9.20529e-08	1.86337	1.31602	2.41073	6.68695	14.3987	57.754	3
myeloid	5	acuity_maxn	model_neut	S100A4	10.2716	5	1.01655e-10	1.40097e-07	0.519377	0.364595	0.674159	6.59111	13.8362	100	24
myeloid	5	acuity_maxn	model_neut	CLU	3.99576	5	1.33677e-09	1.42415e-06	2.64672	1.80379	3.48966	6.16752	11.4335	81.1052	2
myeloid	5	acuity_maxn	model_neut	MARCO	3.26265	5	1.37782e-09	1.42415e-06	2.29592	1.5641	3.02773	6.16241	11.4053	81.6399	4
myeloid	5	acuity_maxn	model_neut	RPL10	8.87225	5	2.08547e-09	1.91609e-06	-0.528745	-0.69923	-0.358261	-6.09197	11.0194	100	25
myeloid	5	acuity_maxn	model_neut	RPS14	8.60112	5	3.26553e-09	2.70027e-06	-0.505617	-0.67073	-0.340503	-6.01499	10.602	100	27
myeloid	5	acuity_maxn	model_neut	RPS28	9.18256	5	5.5267e-09	4.15457e-06	-0.493645	-0.657336	-0.329955	-5.92362	10.1127	100	28
myeloid	5	acuity_maxn	model_neut	FAM20A	1.79244	3	1.02081e-08	6.64824e-06	1.6864	1.11681	2.256	5.81556	9.54241	70.5882	8
myeloid	5	acuity_maxn	model_neut	THBS1	1.66941	3	1.04519e-08	6.64824e-06	2.10801	1.3955	2.82052	5.81137	9.52049	62.7451	5
myeloid	5	acuity_maxn	model_neut	S100A8	11.6636	5	1.32121e-08	7.80362e-06	0.947539	0.624953	1.27012	5.76963	9.30283	100	18
myeloid	5	acuity_maxn	model_neut	MAP3K8	4.64264	5	3.49779e-08	1.92822e-05	2.10198	1.36383	2.84013	5.59345	8.39939	90.5526	7
myeloid	5	acuity_maxn	model_neut	DDIT4	2.69315	4	3.76275e-08	1.94464e-05	2.15961	1.3994	2.91982	5.58005	8.33169	77.3619	6
myeloid	5	acuity_maxn	model_neut	RPL32	9.00515	5	4.10454e-08	1.9965e-05	-0.487172	-0.659156	-0.315189	-5.56406	8.25109	100	31
myeloid	5	acuity_maxn	model_neut	CTSL	3.1353	5	1.40566e-07	6.45746e-05	1.94402	1.22804	2.65999	5.33335	7.11123	80.2139	11
myeloid	5	acuity_maxn	model_neut	HLA-DPB1	5.80506	5	3.71167e-07	0.000161536	-1.90997	-2.63912	-1.18083	-5.14526	6.21409	93.9394	12
myeloid	5	acuity_maxn	model_neut	RPS23	8.46757	5	4.1712e-07	0.000172458	-0.435845	-0.602979	-0.26871	-5.12226	6.10637	100	265
myeloid	5	acuity_maxn	model_neut	HLA-DQA1	2.28386	4	5.88153e-07	0.000231592	-1.89115	-2.62614	-1.15616	-5.05404	5.78944	72.3708	13
myeloid	5	acuity_maxn	model_neut	IL1R2	0.997605	2	9.83721e-07	0.000369745	1.42818	0.861502	1.99486	4.95043	5.31553	54.1889	23
myeloid	5	acuity_maxn	model_neut	HLA-DMB	3.58999	5	1.04283e-06	0.000374918	-1.74854	-2.444	-1.05308	-4.93856	5.26181	85.7398	17
myeloid	5	acuity_maxn	model_neut	ADM	2.50636	4	1.15475e-06	0.000397859	1.70082	1.02148	2.38015	4.91776	5.16797	76.2923	19
myeloid	5	acuity_maxn	model_neut	RPL30	8.84478	5	1.30237e-06	0.000430773	-0.579749	-0.812478	-0.34702	-4.89312	5.05726	99.8217	74
myeloid	5	acuity_maxn	model_neut	HLA-DQB1	4.55096	5	1.38452e-06	0.000437904	-2.04053	-2.86176	-1.21929	-4.88055	5.00099	89.1266	16
myeloid	5	acuity_maxn	model_neut	LGALS2	5.29637	5	1.46839e-06	0.000437904	-2.16174	-3.03393	-1.28956	-4.86844	4.94689	91.6221	15
myeloid	5	acuity_maxn	model_neut	SAMSN1	2.41966	4	1.48281e-06	0.000437904	1.54796	0.923154	2.17277	4.86643	4.9379	75.7576	22
myeloid	5	acuity_maxn	model_neut	RPL11	8.75174	5	2.04214e-06	0.000582292	-0.37159	-0.523649	-0.21953	-4.80005	4.64367	100	2025
myeloid	5	acuity_maxn	model_neut	RPL35A	8.16695	5	2.15271e-06	0.000593357	-0.46664	-0.658035	-0.275246	-4.78904	4.59522	100	1063
myeloid	5	acuity_maxn	model_neut	RPS18	8.42878	5	2.40641e-06	0.000641889	-0.721345	-1.01866	-0.424033	-4.76571	4.49288	99.6435	41
myeloid	5	acuity_maxn	model_neut	RNASE1	2.74772	4	2.5133e-06	0.000649453	1.95137	1.14554	2.75719	4.75658	4.45297	70.7665	20
myeloid	5	acuity_maxn	model_neut	HDAC9	1.30264	3	3.11943e-06	0.000781654	-1.26264	-1.78911	-0.736184	-4.71098	4.25464	66.1319	26
myeloid	5	acuity_maxn	model_neut	RPS24	8.799	5	3.62543e-06	0.000873913	-0.421654	-0.598664	-0.244645	-4.67902	4.11672	100	1999
myeloid	5	acuity_maxn	model_neut	RNASE2	4.7741	5	3.69899e-06	0.000873913	1.88605	1.09356	2.67853	4.67474	4.0983	86.631	21
myeloid	5	acuity_maxn	model_neut	KRT7	0.515267	1	4.06116e-06	0.000932826	0.827133	0.478095	1.17617	4.65478	4.01264	48.4848	38
myeloid	5	acuity_maxn	model_neut	RPS8	8.36988	5	4.38323e-06	0.00096476	-0.395392	-0.562831	-0.227954	-4.63841	3.94267	100	2563
myeloid	5	acuity_maxn	model_neut	MT1M	0.506776	1	4.43353e-06	0.00096476	0.861268	0.496351	1.22619	4.63596	3.93221	45.9893	37
myeloid	5	acuity_maxn	model_neut	SEMA6B	0.520527	1	4.96948e-06	0.00105366	0.848422	0.487032	1.20981	4.61139	3.82763	50.9804	39
myeloid	5	acuity_maxn	model_neut	SLC39A8	1.11841	2	5.15846e-06	0.00106638	1.3087	0.750274	1.86712	4.60332	3.79344	60.2496	29
myeloid	5	acuity_maxn	model_neut	TPT1	8.50916	5	6.44567e-06	0.00129998	-0.682858	-0.977329	-0.388387	-4.55496	3.58943	99.6435	519
myeloid	5	acuity_maxn	model_neut	ADAMTS2	0.638502	1	7.19271e-06	0.00141611	0.918236	0.520168	1.3163	4.53099	3.48906	45.6328	42
myeloid	5	acuity_maxn	model_neut	RPS13	8.83036	5	8.31105e-06	0.00159824	-0.379451	-0.545109	-0.213793	-4.49923	3.35686	100	3558
myeloid	5	acuity_maxn	model_neut	FCGR3A	3.33995	5	1.36498e-05	0.00248162	1.67417	0.924869	2.42347	4.38874	2.90355	80.2139	30
myeloid	5	acuity_maxn	model_neut	RPL41	10.137	5	1.37774e-05	0.00248162	-0.297882	-0.431267	-0.164497	-4.38664	2.89505	100	5071
myeloid	5	acuity_maxn	model_neut	TRAPPC6A	1.70887	3	1.38051e-05	0.00248162	-1.24299	-1.79963	-0.686346	-4.38619	2.89322	71.3012	35
myeloid	5	acuity_maxn	model_neut	RPL9	7.56169	5	1.51899e-05	0.00267245	-0.445424	-0.645882	-0.244966	-4.36462	2.80599	100	3656
myeloid	5	acuity_maxn	model_neut	ACP2	1.62099	3	1.55655e-05	0.00268149	1.08163	0.594239	1.56903	4.35909	2.7837	68.6275	57
myeloid	5	acuity_maxn	model_neut	ACTB	10.644	5	1.61134e-05	0.00271921	0.323404	0.177413	0.469395	4.35126	2.75215	100	4952
myeloid	5	acuity_maxn	model_neut	RPL39	9.32433	5	1.69675e-05	0.00277193	-0.42376	-0.61557	-0.231949	-4.33953	2.70504	100	4031
myeloid	5	acuity_maxn	model_neut	GNG10	2.78183	4	1.70962e-05	0.00277193	1.4451	0.79073	2.09947	4.33781	2.69815	80.3922	33
myeloid	5	acuity_maxn	model_neut	CTSB	6.14572	5	1.78282e-05	0.00283503	1.18977	0.649833	1.72971	4.32827	2.65992	96.7914	46
myeloid	5	acuity_maxn	model_neut	B4GALT5	2.00893	4	2.32601e-05	0.00362901	1.21999	0.658432	1.78155	4.26734	2.41759	72.0143	67
myeloid	5	acuity_maxn	model_neut	CD4	3.79596	5	2.75344e-05	0.00421634	-1.39445	-2.04224	-0.746663	-4.2283	2.26402	88.5918	47
myeloid	5	acuity_maxn	model_neut	RETN	3.31203	5	2.99119e-05	0.00449712	1.7821	0.950435	2.61376	4.20902	2.18868	80.5704	32
myeloid	5	acuity_maxn	model_neut	S100A9	11.4344	5	3.24627e-05	0.00479346	0.643959	0.342068	0.94585	4.1899	2.11426	100	3214
myeloid	5	acuity_maxn	model_neut	TIMP1	7.00247	5	3.37757e-05	0.00489985	1.20233	0.637417	1.76724	4.18061	2.07821	97.6827	454
myeloid	5	acuity_maxn	model_neut	TSPAN14	3.15302	5	3.67289e-05	0.0052364	1.37336	0.725037	2.02169	4.16091	2.00203	81.8182	176
myeloid	5	acuity_maxn	model_neut	FAU	8.72921	5	3.9392e-05	0.00552089	-0.285126	-0.420263	-0.14999	-4.14439	1.93843	100	6185
myeloid	5	acuity_maxn	model_neut	MCEMP1	2.69296	4	4.09857e-05	0.00564852	1.35564	0.711671	1.9996	4.13501	1.90241	78.4314	344
myeloid	5	acuity_maxn	model_neut	GAPDH	8.4303	5	4.19829e-05	0.0056911	0.651419	0.34155	0.961287	4.12932	1.88058	99.6435	3742
myeloid	5	acuity_maxn	model_neut	RPL19	8.80087	5	4.35816e-05	0.00581252	-0.319412	-0.471677	-0.167146	-4.12045	1.84665	100	6055
myeloid	5	acuity_maxn	model_neut	RARS	1.38695	3	4.74976e-05	0.00623425	0.948354	0.49401	1.4027	4.09997	1.76855	66.6667	2177
myeloid	5	acuity_maxn	model_neut	CD163	4.09396	5	4.87567e-05	0.00629952	1.40955	0.733223	2.08588	4.09373	1.74481	89.6613	511
myeloid	5	acuity_maxn	model_neut	RPLP1	9.68775	5	5.06095e-05	0.0064383	-0.35937	-0.532179	-0.186562	-4.08482	1.71098	100	5964
myeloid	5	acuity_maxn	model_neut	PHC2	2.84855	4	6.31704e-05	0.00791449	1.33842	0.686307	1.99053	4.03149	1.50998	81.4617	1331
myeloid	5	acuity_maxn	model_neut	AGFG1	2.66596	4	6.66372e-05	0.00822423	1.26484	0.646594	1.88309	4.01855	1.46158	81.1052	1719
myeloid	5	acuity_maxn	model_neut	SRP14	6.07051	5	7.23288e-05	0.0087954	0.973201	0.495135	1.45127	3.99862	1.38737	97.148	3252
myeloid	5	acuity_maxn	model_neut	CD55	3.78059	5	7.42245e-05	0.00889511	1.38975	0.705986	2.07352	3.99232	1.36394	84.1355	1592
myeloid	5	acuity_maxn	model_neut	TBXAS1	3.97883	5	8.24729e-05	0.00974241	1.29861	0.655532	1.94168	3.96655	1.26859	88.9483	2269
myeloid	5	acuity_maxn	model_neut	GPR183	1.23211	2	9.15967e-05	0.0106678	1.07028	0.536802	1.60375	3.94074	1.1737	65.9537	3627
myeloid	5	acuity_maxn	model_neut	RPL24	7.34892	5	9.67797e-05	0.0110413	-0.662029	-0.993157	-0.330902	-3.92715	1.12394	99.287	5503
myeloid	5	acuity_maxn	model_neut	RAB13	2.24519	4	9.74746e-05	0.0110413	1.21093	0.604986	1.81688	3.92538	1.11748	76.2923	3242
myeloid	5	acuity_maxn	model_neut	RPL23A	6.73483	5	0.000106917	0.0119473	-0.76621	-1.15187	-0.380548	-3.90245	1.03394	98.7522	5331
myeloid	5	acuity_maxn	model_neut	MOB1A	4.53442	5	0.000113695	0.0122692	1.2991	0.642641	1.95557	3.88714	0.978434	90.5526	3571
myeloid	5	acuity_maxn	model_neut	ACSL1	3.52086	5	0.000114492	0.0122692	1.33781	0.661484	2.01413	3.88539	0.972129	85.3832	3455
myeloid	5	acuity_maxn	model_neut	HIST3H2A	1.07568	2	0.000114682	0.0122692	0.94193	0.46569	1.41817	3.88498	0.970628	61.4973	4866
myeloid	5	acuity_maxn	model_neut	FTL	11.5819	5	0.000116419	0.0122692	0.30323	0.149769	0.456692	3.88123	0.957057	100	7206
myeloid	5	acuity_maxn	model_neut	NKG7	3.42735	5	0.000117217	0.0122692	1.47766	0.729505	2.22582	3.87952	0.95089	81.1052	3058
myeloid	5	acuity_maxn	model_neut	DAB2	1.32795	3	0.000121236	0.0125313	0.985682	0.485533	1.48583	3.87109	0.920461	64.8841	4882
myeloid	5	acuity_maxn	model_neut	VNN1	0.652434	1	0.000134689	0.01375	0.617692	0.302112	0.933271	3.84467	0.825524	51.8717	6364
myeloid	5	acuity_maxn	model_neut	RPL18A	8.50158	5	0.000137634	0.0138792	-0.443963	-0.671106	-0.21682	-3.83922	0.806022	99.8217	6932
myeloid	5	acuity_maxn	model_neut	CCDC186	1.66215	3	0.000169219	0.0168587	1.00147	0.482003	1.52094	3.78683	0.619858	70.41	5938
myeloid	5	acuity_maxn	model_neut	HLA-DRB1	7.52937	5	0.000198701	0.0195602	-0.979701	-1.49346	-0.465943	-3.74568	0.475317	98.574	6546
myeloid	5	acuity_maxn	model_neut	TNNT1	2.73345	4	0.000214973	0.0206998	1.36488	0.64523	2.08452	3.72537	0.404543	77.0053	6188
myeloid	5	acuity_maxn	model_neut	IGF2R	2.26097	4	0.000215836	0.0206998	1.09756	0.518698	1.67642	3.72434	0.400939	77.0053	6645
myeloid	5	acuity_maxn	model_neut	HLA-DRA	7.72348	5	0.000217787	0.0206998	-0.907227	-1.38601	-0.428449	-3.72201	0.39285	98.7522	6940
myeloid	5	acuity_maxn	model_neut	THBD	1.74033	3	0.000224144	0.0210619	1.17586	0.554069	1.79765	3.71456	0.366994	70.41	6671
myeloid	5	acuity_maxn	model_neut	BCL2A1	5.14891	5	0.000262344	0.0243744	1.38465	0.644285	2.12502	3.67357	0.225661	90.9091	7113
myeloid	5	acuity_maxn	model_neut	ABCA1	1.34521	3	0.000269894	0.0247973	0.88558	0.411104	1.36006	3.66614	0.200198	64.8841	7615
myeloid	5	acuity_maxn	model_neut	PLAC8	6.77074	5	0.000281501	0.0255795	1.20898	0.559272	1.85868	3.65509	0.16242	95.9002	7557
myeloid	5	acuity_maxn	model_neut	ARL4A	3.20446	5	0.000297535	0.0267425	1.30019	0.598668	2.0017	3.64051	0.112739	83.9572	7731
myeloid	5	acuity_maxn	model_neut	MT2A	8.19291	5	0.000314387	0.02772	1.04094	0.477043	1.60483	3.62596	0.0633472	98.574	7994
myeloid	5	acuity_maxn	model_neut	AP003774.3	0.840024	2	0.000315115	0.02772	-0.722352	-1.11373	-0.330976	-3.62535	0.0612766	55.9715	8080
myeloid	5	acuity_maxn	model_neut	IL10	0.61283	1	0.000335923	0.0292395	0.668167	0.304448	1.03189	3.6084	0.00397963	50.6239	8257
myeloid	5	acuity_maxn	model_neut	MT1X	3.76296	5	0.000340618	0.0293392	1.32628	0.603574	2.04898	3.60471	-0.00845073	83.066	8212
myeloid	5	acuity_maxn	model_neut	AL441992.1	0.896092	2	0.000352911	0.0300847	0.714294	0.324046	1.10454	3.59528	-0.0402027	61.6756	8134
myeloid	5	acuity_maxn	model_neut	PAFAH1B1	2.77907	4	0.000356846	0.0301098	1.1266	0.510584	1.74261	3.59232	-0.0501316	80.9269	8027
myeloid	5	acuity_maxn	model_neut	CFL1	8.4647	5	0.000363027	0.0303219	0.266873	0.120763	0.412983	3.58774	-0.0655053	100	8180
myeloid	5	acuity_maxn	model_neut	S100A6	10.4401	5	0.000378386	0.0312887	0.282329	0.127279	0.437379	3.57667	-0.102593	100	8132
myeloid	5	neut	model_neut	OTOF	2.15419	4	1.13842e-27	9.41359e-24	-3.16958	-3.71016	-2.629	-11.517	51.837	62.0321	1
myeloid	5	neut	model_neut	IFITM3	9.87508	5	1.48208e-26	6.12766e-23	-1.26839	-1.49003	-1.04675	-11.2409	49.3369	100	16
myeloid	5	neut	model_neut	RUFY4	0.96028	2	2.77583e-25	7.65112e-22	-1.6572	-1.95527	-1.35912	-10.9206	46.4831	56.5062	11
myeloid	5	neut	model_neut	TGM1	0.632954	1	4.25085e-25	8.78756e-22	-1.54844	-1.82815	-1.26872	-10.8735	46.0681	43.8503	12
myeloid	5	neut	model_neut	RPL28	9.92855	5	1.06374e-23	1.75921e-20	-0.641111	-0.760891	-0.521331	-10.5134	42.9332	100	67
myeloid	5	neut	model_neut	LGALS3BP	2.88718	5	3.58964e-23	4.94712e-20	-3.00522	-3.57416	-2.43627	-10.3753	41.7493	73.4403	2
myeloid	5	neut	model_neut	CCL2	1.96891	4	6.59543e-21	7.79109e-18	-3.36488	-4.04146	-2.6883	-9.76892	36.6767	61.4973	3
myeloid	5	neut	model_neut	CMPK2	2.60575	4	1.00767e-20	1.04155e-17	-2.58969	-3.11311	-2.06628	-9.71851	36.2645	76.2923	6
myeloid	5	neut	model_neut	IFITM1	7.60988	5	1.54468e-20	1.41922e-17	-3.0428	-3.66104	-2.42456	-9.66751	35.849	96.0784	4
myeloid	5	neut	model_neut	H1F0	2.49399	4	3.60021e-20	2.97701e-17	-2.58186	-3.11201	-2.05171	-9.56593	35.0263	74.5098	7
myeloid	5	neut	model_neut	NT5C3A	2.79315	4	5.04039e-20	3.789e-17	-2.71252	-3.27188	-2.15316	-9.52533	34.6991	76.6488	5
myeloid	5	neut	model_neut	JUP	2.53066	4	1.90407e-19	1.31206e-16	-2.53306	-3.06443	-2.0017	-9.36376	33.4071	75.4011	9
myeloid	5	neut	model_neut	CES1	2.46312	4	4.67967e-19	2.97663e-16	-2.72878	-3.30803	-2.14953	-9.25332	32.5332	70.7665	8
myeloid	5	neut	model_neut	USP18	2.06638	4	3.15798e-18	1.86524e-15	-2.22929	-2.71499	-1.74359	-9.01566	30.6782	72.549	14
myeloid	5	neut	model_neut	IFI6	7.5493	5	8.77207e-18	4.83575e-15	-2.16667	-2.64558	-1.68776	-8.88662	29.686	97.861	15
myeloid	5	neut	model_neut	ZBP1	2.09396	4	1.30224e-17	6.73016e-15	-2.38936	-2.9205	-1.85823	-8.83635	29.3024	71.123	13
myeloid	5	neut	model_neut	HERC6	1.1844	2	2.94734e-17	1.43362e-14	-1.70892	-2.09335	-1.32449	-8.73175	28.5094	62.0321	20
myeloid	5	neut	model_neut	RSAD2	3.58635	5	3.46716e-17	1.59277e-14	-2.8732	-3.52109	-2.22531	-8.71084	28.3517	82.7094	10
myeloid	5	neut	model_neut	LY6E	7.92427	5	2.60855e-16	1.13527e-13	-1.25347	-1.54491	-0.962019	-8.4479	26.3935	99.4652	39
myeloid	5	neut	model_neut	NEXN	2.22453	4	3.77079e-16	1.50866e-13	-2.24997	-2.77614	-1.72379	-8.39923	26.0361	71.836	18
myeloid	5	neut	model_neut	SAMD9	2.95307	5	3.8314e-16	1.50866e-13	-2.32873	-2.87347	-1.784	-8.39712	26.0206	79.5009	17
myeloid	5	neut	model_neut	KIAA1958	0.727493	1	4.29e-16	1.61245e-13	-1.11978	-1.38219	-0.857377	-8.38214	25.911	52.9412	56
myeloid	5	neut	model_neut	EIF1	7.87007	5	4.8476e-16	1.74282e-13	0.70327	0.538148	0.868391	8.36593	25.7925	100	129
myeloid	5	neut	model_neut	AGRN	1.06229	2	1.12186e-15	3.86526e-13	-1.5468	-1.91491	-1.1787	-8.25397	24.9788	60.0713	25
myeloid	5	neut	model_neut	MPO	0.887533	2	1.35964e-15	4.49714e-13	-1.37438	-1.70248	-1.04629	-8.22816	24.7924	56.6845	34
myeloid	5	neut	model_neut	GMPR	1.50276	3	3.99336e-15	1.27004e-12	-1.74793	-2.17273	-1.32313	-8.08234	23.7482	67.0232	23
myeloid	5	neut	model_neut	OSBPL5	1.06087	2	4.90863e-15	1.50331e-12	-1.30254	-1.6202	-0.984877	-8.05418	23.5482	62.2103	50
myeloid	5	neut	model_neut	MINDY2	0.806508	1	5.48534e-15	1.61994e-12	-1.13641	-1.41408	-0.858741	-8.039	23.4406	57.754	71
myeloid	5	neut	model_neut	MRPS22	1.57761	3	9.04735e-15	2.57974e-12	-1.612	-2.00927	-1.21473	-7.97031	22.9558	67.0232	27
myeloid	5	neut	model_neut	SCO2	0.654737	1	2.00142e-14	5.51658e-12	-0.968993	-1.21114	-0.726849	-7.86037	22.1868	53.8324	99
myeloid	5	neut	model_neut	P2RY6	0.774725	1	3.12227e-14	8.3284e-12	-1.13461	-1.4204	-0.848825	-7.79828	21.7562	51.5152	80
myeloid	5	neut	model_neut	SP140	1.49375	3	3.55871e-14	8.62293e-12	-1.54134	-1.93049	-1.15219	-7.77994	21.6295	66.4884	37
myeloid	5	neut	model_neut	RGL1	1.41518	3	3.57752e-14	8.62293e-12	-1.59576	-1.99869	-1.19283	-7.7792	21.6244	65.2406	33
myeloid	5	neut	model_neut	OAS3	3.74382	5	3.59574e-14	8.62293e-12	-2.31431	-2.89872	-1.72989	-7.77849	21.6195	86.0963	19
myeloid	5	neut	model_neut	TLR7	1.56644	3	3.64981e-14	8.62293e-12	-1.70477	-2.13538	-1.27416	-7.77639	21.6051	65.9537	29
myeloid	5	neut	model_neut	HPS5	1.09673	2	4.68277e-14	1.07561e-11	-1.28725	-1.61387	-0.960633	-7.74135	21.3638	63.2799	68
myeloid	5	neut	model_neut	ALPK1	1.13261	2	5.46897e-14	1.22224e-11	-1.35658	-1.70176	-1.01139	-7.71947	21.2136	61.6756	59
myeloid	5	neut	model_neut	TMEM123	4.23207	5	5.86387e-14	1.27601e-11	-2.20901	-2.77182	-1.6462	-7.70962	21.1461	88.4135	21
myeloid	5	neut	model_neut	DDX60	1.84937	3	6.7761e-14	1.43671e-11	-1.77865	-2.23301	-1.32428	-7.68917	21.0062	68.2709	26
myeloid	5	neut	model_neut	DDB2	1.44513	3	8.59216e-14	1.77621e-11	-1.54907	-1.94653	-1.15161	-7.65549	20.7764	66.8449	43
myeloid	5	neut	model_neut	STAC3	2.81888	4	1.59792e-13	3.22273e-11	-1.98582	-2.50131	-1.47034	-7.56695	20.1761	78.0749	24
myeloid	5	neut	model_neut	IFI27L1	0.726297	1	1.81958e-13	3.56348e-11	-0.964769	-1.21582	-0.713713	-7.5483	20.0504	55.615	119
myeloid	5	neut	model_neut	ISG15	7.86322	5	1.85306e-13	3.56348e-11	-1.54909	-1.95234	-1.14584	-7.54568	20.0328	99.6435	48
myeloid	5	neut	model_neut	SAMD9L	3.3067	5	1.89805e-13	3.56704e-11	-2.17271	-2.73856	-1.60687	-7.54224	20.0096	81.6399	22
myeloid	5	neut	model_neut	SUPT20H	1.33556	3	2.11818e-13	3.85805e-11	-1.42899	-1.80192	-1.05605	-7.52645	19.9035	64.1711	62
myeloid	5	neut	model_neut	KMO	0.721046	1	2.14621e-13	3.85805e-11	-1.03209	-1.30151	-0.762667	-7.52456	19.8908	52.9412	102
myeloid	5	neut	model_neut	CCDC57	1.69171	3	2.31829e-13	4.07871e-11	-1.61268	-2.03428	-1.19107	-7.51345	19.8162	69.697	44
myeloid	5	neut	model_neut	NSUN5	1.5649	3	2.923e-13	5.03548e-11	-1.5416	-1.94643	-1.13678	-7.47997	19.592	68.4492	52
myeloid	5	neut	model_neut	SDSL	1.30167	3	3.09437e-13	5.22191e-11	-1.42875	-1.80435	-1.05314	-7.47173	19.5369	63.8146	66
myeloid	5	neut	model_neut	HESX1	1.06418	2	3.33576e-13	5.51668e-11	-1.481	-1.87091	-1.09109	-7.46084	19.4643	57.041	58
myeloid	5	neut	model_neut	CMKLR1	1.07296	2	4.56406e-13	7.40004e-11	-1.27788	-1.61639	-0.939384	-7.41529	19.1612	60.9626	81
myeloid	5	neut	model_neut	AEN	0.625127	1	5.19793e-13	8.26571e-11	-0.865744	-1.09566	-0.635828	-7.39633	19.0354	54.3672	161
myeloid	5	neut	model_neut	ZCCHC2	1.91867	4	5.76819e-13	8.99947e-11	-1.67616	-2.12222	-1.23011	-7.38112	18.9348	71.123	45
myeloid	5	neut	model_neut	IL4I1	0.939547	2	6.38861e-13	9.78285e-11	-1.34649	-1.70554	-0.987439	-7.36617	18.8361	59.3583	77
myeloid	5	neut	model_neut	ATP13A1	2.225	4	7.19416e-13	1.08161e-10	-1.74083	-2.20614	-1.27553	-7.34877	18.7213	74.3316	40
myeloid	5	neut	model_neut	TDRD7	1.20108	2	8.15332e-13	1.20392e-10	-1.37921	-1.74878	-1.00964	-7.33039	18.6003	64.5276	76
myeloid	5	neut	model_neut	U62317.2	0.604709	1	9.64996e-13	1.39992e-10	-0.878996	-1.11533	-0.642661	-7.30559	18.4375	51.6934	170
myeloid	5	neut	model_neut	CD2AP	1.59478	3	1.19977e-12	1.7105e-10	-1.53771	-1.95298	-1.12244	-7.27344	18.227	67.2014	64
myeloid	5	neut	model_neut	C1orf54	1.13563	2	1.35233e-12	1.89533e-10	-1.2704	-1.61431	-0.926478	-7.25571	18.1114	60.7843	87
myeloid	5	neut	model_neut	IGF2BP3	0.59903	1	1.40385e-12	1.91829e-10	-0.896897	-1.13989	-0.653906	-7.25017	18.0753	51.1586	169
myeloid	5	neut	model_neut	HSH2D	2.58709	4	1.41511e-12	1.91829e-10	-1.97517	-2.51038	-1.43996	-7.24899	18.0676	76.6488	30
myeloid	5	neut	model_neut	MRPL22	1.91236	4	1.57152e-12	2.09595e-10	-1.58948	-2.0211	-1.15785	-7.23343	17.9663	72.549	61
myeloid	5	neut	model_neut	PHACTR2	2.15387	4	1.81752e-12	2.38557e-10	-1.74123	-2.21549	-1.26698	-7.2118	17.8258	72.9055	47
myeloid	5	neut	model_neut	AIM2	1.21686	2	1.86886e-12	2.41463e-10	-1.34672	-1.71374	-0.979712	-7.20765	17.7989	57.9323	84
myeloid	5	neut	model_neut	C6orf48	1.86678	3	2.25762e-12	2.87203e-10	-1.62793	-2.07333	-1.18254	-7.17946	17.6164	72.549	60
myeloid	5	neut	model_neut	SIGLEC1	4.19376	5	2.58953e-12	3.21397e-10	-2.1098	-2.68868	-1.53092	-7.15894	17.4839	86.631	28
myeloid	5	neut	model_neut	CCR5	0.835209	1	2.60413e-12	3.21397e-10	-1.12446	-1.43302	-0.815899	-7.15809	17.4785	54.902	113
myeloid	5	neut	model_neut	CYB5A	1.62985	3	2.70028e-12	3.28362e-10	-1.52244	-1.94053	-1.10435	-7.15266	17.4435	66.3102	72
myeloid	5	neut	model_neut	USP30-AS1	1.2251	2	2.84272e-12	3.40674e-10	-1.29789	-1.6547	-0.941084	-7.14495	17.3938	61.8538	95
myeloid	5	neut	model_neut	MT1E	2.42299	4	2.94569e-12	3.45051e-10	-1.99251	-2.54069	-1.44433	-7.13961	17.3595	73.6185	32
myeloid	5	neut	model_neut	TBC1D10C	1.73562	3	2.9627e-12	3.45051e-10	-1.60913	-2.05189	-1.16638	-7.13875	17.3539	69.3405	65
myeloid	5	neut	model_neut	DENND6A	1.09897	2	3.1755e-12	3.64698e-10	-1.21733	-1.55277	-0.881889	-7.12833	17.2869	63.4581	100
myeloid	5	neut	model_neut	MARCH7	1.75974	3	3.33012e-12	3.77216e-10	-1.55807	-1.98783	-1.1283	-7.12118	17.241	71.123	70
myeloid	5	neut	model_neut	EXOC6	1.59777	3	3.42123e-12	3.82299e-10	-1.4541	-1.85542	-1.05279	-7.11712	17.2149	68.4492	78
myeloid	5	neut	model_neut	TRIM69	2.06422	4	3.59974e-12	3.96883e-10	-1.64502	-2.09952	-1.19053	-7.10947	17.1658	72.1925	63
myeloid	5	neut	model_neut	AC027097.1	0.817871	1	3.88522e-12	4.22722e-10	-1.00608	-1.28449	-0.727662	-7.09797	17.0922	56.8627	144
myeloid	5	neut	model_neut	FRMD3	0.663901	1	4.2987e-12	4.61636e-10	-0.985264	-1.25851	-0.71202	-7.0827	16.9945	51.8717	154
myeloid	5	neut	model_neut	MRPL42	1.64728	3	4.66487e-12	4.94536e-10	-1.5453	-1.97461	-1.11599	-7.07035	16.9156	67.2014	75
myeloid	5	neut	model_neut	AKAP9	2.85674	4	4.92787e-12	5.15805e-10	-1.91545	-2.44822	-1.38269	-7.06205	16.8627	80.0357	42
myeloid	5	neut	model_neut	EVI2A	2.71735	4	5.13317e-12	5.26034e-10	-1.87916	-2.4023	-1.35603	-7.05586	16.8233	77.8966	46
myeloid	5	neut	model_neut	CCDC159	1.95727	4	5.15283e-12	5.26034e-10	-1.60181	-2.04777	-1.15586	-7.05528	16.8196	72.7273	69
myeloid	5	neut	model_neut	NID1	0.810745	1	5.63441e-12	5.68182e-10	-1.05301	-1.34674	-0.759279	-7.04174	16.7333	56.1497	138
myeloid	5	neut	model_neut	SAMD4A	2.90515	5	6.26723e-12	6.24382e-10	-2.02544	-2.59172	-1.45916	-7.02557	16.6306	79.8574	35
myeloid	5	neut	model_neut	CHMP5	3.27319	5	6.45835e-12	6.30135e-10	-1.99565	-2.55397	-1.43733	-7.021	16.6016	80.5704	38
myeloid	5	neut	model_neut	SPOP	1.97958	4	6.47738e-12	6.30135e-10	-1.58243	-2.02517	-1.13969	-7.02055	16.5988	71.6578	74
myeloid	5	neut	model_neut	UPK3A	1.19973	2	6.82291e-12	6.56031e-10	-1.37075	-1.75469	-0.9868	-7.01264	16.5486	60.4278	90
myeloid	5	neut	model_neut	SPATS2L	2.38646	4	6.93284e-12	6.58938e-10	-1.83778	-2.35272	-1.32283	-7.01021	16.5332	73.975	51
myeloid	5	neut	model_neut	SLC22A15	0.580813	1	7.61479e-12	7.1553e-10	-0.834142	-1.06835	-0.59994	-6.99591	16.4427	51.6934	238
myeloid	5	neut	model_neut	TRIP6	0.813289	1	9.26313e-12	8.51949e-10	-0.933623	-1.19688	-0.670362	-6.96596	16.2536	57.041	192
myeloid	5	neut	model_neut	CKAP5	0.820107	1	9.27264e-12	8.51949e-10	-1.01625	-1.30282	-0.729687	-6.96581	16.2526	56.6845	158
myeloid	5	neut	model_neut	OASL	3.83278	5	9.80181e-12	8.90672e-10	-2.07367	-2.65913	-1.48822	-6.95731	16.1991	86.9875	36
myeloid	5	neut	model_neut	PARP12	2.75163	4	1.08992e-11	9.79627e-10	-1.81896	-2.33371	-1.30421	-6.94103	16.0967	80.3922	55
myeloid	5	neut	model_neut	ZNF429	0.543473	1	1.10236e-11	9.80153e-10	-0.790678	-1.01449	-0.566868	-6.93929	16.0857	50.2674	282
myeloid	5	neut	model_neut	RSBN1L	2.28614	4	1.14653e-11	1.00858e-09	-1.64124	-2.10621	-1.17626	-6.93325	16.0478	75.4011	73
myeloid	5	neut	model_neut	PHF11	3.56946	5	1.45532e-11	1.26674e-09	-1.89529	-2.4351	-1.35548	-6.89653	15.8178	85.918	54
myeloid	5	neut	model_neut	MRPL13	1.94714	4	1.58229e-11	1.36291e-09	-1.54067	-1.9803	-1.10104	-6.88361	15.7371	72.549	83
myeloid	5	neut	model_neut	C1orf174	1.2486	2	1.89151e-11	1.61247e-09	-1.25443	-1.61383	-0.895034	-6.85598	15.565	64.5276	115
myeloid	5	neut	model_neut	PDE6D	1.47759	3	2.00095e-11	1.68835e-09	-1.29491	-1.66638	-0.923446	-6.84726	15.5107	67.9144	107
myeloid	5	neut	model_neut	CRYZL1	1.28391	2	2.09572e-11	1.74874e-09	-1.22295	-1.57414	-0.87176	-6.84007	15.4661	65.9537	125
myeloid	5	neut	model_neut	PARP11	1.0711	2	2.11482e-11	1.74874e-09	-1.19395	-1.53688	-0.851013	-6.83866	15.4574	61.1408	127
myeloid	5	timen:acuity_maxn	model_neut	KRT7	0.515267	1	2.67981e-08	0.000221594	0.339712	0.221445	0.45798	5.64212	8.17915	48.4848	1
myeloid	5	timen:acuity_maxn	model_neut	S100A4	10.2716	5	5.37422e-08	0.000222197	0.147232	0.0947863	0.199679	5.51424	7.57287	100	10
myeloid	5	timen:acuity_maxn	model_neut	SERPINB6	3.26066	5	3.20381e-06	0.00776204	0.506802	0.295236	0.718367	4.70532	4.02717	85.0267	2
myeloid	5	timen:acuity_maxn	model_neut	GPR183	1.23211	2	3.75477e-06	0.00776204	0.429904	0.249142	0.610666	4.67155	3.89025	65.9537	4
myeloid	5	timen:acuity_maxn	model_neut	PPIF	2.66658	4	5.20144e-06	0.00860215	0.523908	0.300269	0.747548	4.60153	3.60924	79.5009	3
myeloid	5	timen:acuity_maxn	model_neut	POLR2F	3.32787	5	2.0959e-05	0.028885	0.466593	0.25302	0.680165	4.29129	2.41125	84.3137	9
myeloid	5	timen:acuity_maxn	model_neut	MRPL55	2.55022	4	3.2976e-05	0.038954	0.438844	0.232931	0.644756	4.18622	2.02312	78.2531	98
myeloid	5	timen:acuity_maxn	model_neut	SLC4A7	0.714645	1	4.90401e-05	0.050689	0.254257	0.132219	0.376295	4.09235	1.68392	56.1497	3485
myeloid	5	timen:acuity_maxn	model_neut	MARCO	3.26265	5	5.53586e-05	0.0508622	0.512954	0.264987	0.760922	4.06331	1.58047	81.6399	399
myeloid	5	timen:acuity_maxn	model_neut	NGDN	1.63057	3	0.000109089	0.0902055	0.342647	0.169959	0.515335	3.89744	1.00273	70.2317	4462
myeloid	5	timen:acuity_maxn	model_neut	NCLN	1.67048	3	0.000125069	0.0917713	0.342925	0.168569	0.517282	3.86329	0.886575	69.8752	4892
myeloid	5	timen:acuity_maxn	model_neut	IL17RC	0.640184	1	0.000133179	0.0917713	0.229434	0.112302	0.346566	3.84751	0.833228	53.6542	6145
myeloid	5	timen:acuity_maxn	model_neut	CXXC5	1.50029	3	0.000147971	0.0936363	0.366758	0.178216	0.555299	3.82092	0.743842	68.984	5221
myeloid	5	timen:acuity_maxn	model_neut	NCOR2	2.56332	4	0.000158533	0.0936363	0.392936	0.190008	0.595864	3.80344	0.685363	80.3922	5277
myeloid	5	timen:acuity_maxn	model_neut	U2AF1L4	1.52103	3	0.000205622	0.0992994	0.316962	0.150354	0.483571	3.73686	0.465014	68.8057	6628
myeloid	5	timen:acuity_maxn	model_neut	GNG2	1.98979	4	0.000229978	0.0992994	0.378245	0.17787	0.578619	3.70789	0.370295	75.9358	6711
myeloid	5	timen:acuity_maxn	model_neut	XPA	1.80226	3	0.000238594	0.0992994	0.335877	0.157487	0.514267	3.69833	0.339191	73.4403	6991
myeloid	5	timen:acuity_maxn	model_neut	WBP1L	1.62941	3	0.000240775	0.0992994	0.334663	0.156804	0.512522	3.69596	0.3315	70.5882	7017
myeloid	5	timen:acuity_maxn	model_neut	PPP1R2	2.90183	5	0.000243475	0.0992994	0.391276	0.183166	0.599386	3.69306	0.322071	82.5312	6858
myeloid	5	timen:acuity_maxn	model_neut	TFE3	1.94063	4	0.000252378	0.0992994	0.352316	0.164452	0.54018	3.6837	0.291712	72.3708	7107
myeloid	5	timen:acuity_maxn	model_neut	TPT1	8.50916	5	0.000260181	0.0992994	-0.186717	-0.286495	-0.0869389	-3.67574	0.265979	99.6435	7739
myeloid	5	timen:acuity_maxn	model_neut	RFLNB	1.36054	3	0.000281024	0.0992994	0.322627	0.149268	0.495985	3.65554	0.200879	67.7362	7565
myeloid	5	timen:acuity_maxn	model_neut	ATP5MD	5.55214	5	0.000286585	0.0992994	0.368806	0.170354	0.567258	3.65039	0.184333	95.0089	7532
myeloid	5	timen:acuity_maxn	model_neut	TRAPPC1	5.06447	5	0.000288207	0.0992994	0.39855	0.184006	0.613094	3.6489	0.179566	92.6916	7480
myeloid	5	timen:acuity_maxn	model_neut	ACP2	1.62099	3	0.000329633	0.101185	0.303805	0.138657	0.468952	3.61342	0.0662316	68.6275	8047
myeloid	5	timen:acuity_maxn	model_neut	AFF1	1.47243	3	0.000335903	0.101185	0.314091	0.143115	0.485067	3.60842	0.0503381	69.1622	8099
myeloid	5	timen:acuity_maxn	model_neut	IGF2R	2.26097	4	0.000344067	0.101185	0.359683	0.163542	0.555824	3.60203	0.0300896	77.0053	8154
myeloid	5	timen:acuity_maxn	model_neut	ITGAE	1.96065	4	0.000360395	0.101185	0.364141	0.164886	0.563397	3.58968	-0.00899618	75.4011	8236
myeloid	5	timen:acuity_maxn	model_neut	FTL	11.5819	5	0.000365478	0.101185	0.0949292	0.0429305	0.146928	3.58594	-0.0207988	100	8247
myeloid	5	timen:acuity_maxn	model_neut	STAU2	0.741321	1	0.0003671	0.101185	-0.248628	-0.384862	-0.112394	-3.58476	-0.0245313	57.9323	8203
myeloid	5	timen:acuity_maxn	model_neut	EPB41L4A-AS1	1.90595	4	0.000387104	0.103257	0.340434	0.153154	0.527715	3.57057	-0.0692343	73.0838	8020
myeloid	5	timen:acuity_maxn	model_neut	PEF1	1.90336	4	0.000405455	0.10428	0.337707	0.151278	0.524136	3.55814	-0.10824	71.836	7891
myeloid	5	timen:acuity_maxn	model_neut	TMED8	0.968738	2	0.000424688	0.10428	0.242439	0.108131	0.376747	3.54566	-0.147255	61.3191	7898
myeloid	5	timen:acuity_maxn	model_neut	NOB1	1.35692	3	0.000428772	0.10428	0.275388	0.122716	0.42806	3.54308	-0.155311	66.3102	7814
myeloid	5	timen:acuity_maxn	model_neut	CTSL	3.1353	5	0.000452621	0.105024	0.43579	0.193191	0.678389	3.52846	-0.200855	80.2139	7294
myeloid	5	timen:acuity_maxn	model_neut	ELMOD3	0.817727	1	0.000457233	0.105024	0.218258	0.0966619	0.339854	3.52571	-0.209383	57.754	7781
myeloid	5	timen:acuity_maxn	model_neut	EML4	2.83961	4	0.000485304	0.108459	0.376532	0.165792	0.587272	3.50954	-0.259487	81.1052	7167
myeloid	5	timen:acuity_maxn	model_neut	EZH1	1.09245	2	0.000604979	0.131647	0.260697	0.112235	0.409159	3.44918	-0.444605	62.7451	6974
myeloid	5	timen:acuity_maxn	model_neut	EMILIN2	3.68368	5	0.000686279	0.142591	0.372217	0.158078	0.586357	3.41425	-0.550331	87.5223	5992
myeloid	5	timen:acuity_maxn	model_neut	YIF1B	3.00653	5	0.00068976	0.142591	0.360955	0.153209	0.568701	3.41284	-0.55457	82.3529	6053
myeloid	5	timen:acuity_maxn	model_neut	GTF3A	3.46649	5	0.000764667	0.149597	0.378566	0.15883	0.598302	3.38405	-0.640914	85.7398	5572
myeloid	5	timen:acuity_maxn	model_neut	MSL2	1.07741	2	0.000793532	0.149597	0.239675	0.100128	0.379221	3.37365	-0.671924	62.2103	6479
myeloid	5	timen:acuity_maxn	model_neut	NSDHL	0.755622	1	0.000797126	0.149597	0.216604	0.090443	0.342766	3.37238	-0.675705	57.041	6647
myeloid	5	timen:acuity_maxn	model_neut	DAD1	4.41741	5	0.000817675	0.149597	0.341109	0.142007	0.540211	3.36522	-0.696999	92.1569	5625
myeloid	5	timen:acuity_maxn	model_neut	HBEGF	2.1539	4	0.000822638	0.149597	0.381777	0.158825	0.60473	3.36352	-0.70206	76.2923	5299
myeloid	5	timen:acuity_maxn	model_neut	MS4A4A	2.68219	4	0.000845042	0.149597	0.381843	0.158349	0.605338	3.35594	-0.724533	74.8663	5184
myeloid	5	timen:acuity_maxn	model_neut	MAPKAPK3	3.53329	5	0.000877801	0.149597	0.361846	0.149375	0.574316	3.34519	-0.75633	86.9875	5212
myeloid	5	timen:acuity_maxn	model_neut	CDC34	1.29506	3	0.000895941	0.149597	0.265948	0.109517	0.42238	3.3394	-0.773427	67.3797	5988
myeloid	5	timen:acuity_maxn	model_neut	VPS53	1.64528	3	0.000965442	0.149597	0.292463	0.119334	0.465591	3.31817	-0.835838	70.7665	5550
myeloid	5	timen:acuity_maxn	model_neut	TBXAS1	3.97883	5	0.000966317	0.149597	0.368063	0.150165	0.585962	3.31791	-0.836594	88.9483	4855
myeloid	5	timen:acuity_maxn	model_neut	CHORDC1	1.44423	3	0.000975691	0.149597	0.285678	0.116412	0.454943	3.31516	-0.844655	67.2014	5594
myeloid	5	timen:acuity_maxn	model_neut	RTP4	1.19075	2	0.000981467	0.149597	0.256144	0.104301	0.407988	3.31348	-0.849584	61.1408	5849
myeloid	5	timen:acuity_maxn	model_neut	MAP3K8	4.64264	5	0.000983574	0.149597	0.421837	0.171724	0.671951	3.31286	-0.851373	90.5526	4269
myeloid	5	timen:acuity_maxn	model_neut	S100A8	11.6636	5	0.000986252	0.149597	0.184308	0.0750034	0.293612	3.31209	-0.853644	100	6529
myeloid	5	timen:acuity_maxn	model_neut	VCAN	6.81112	5	0.000995022	0.149597	0.314058	0.127663	0.500454	3.30956	-0.861035	97.3262	5259
myeloid	5	timen:acuity_maxn	model_neut	ARFIP1	1.41196	3	0.00102558	0.15039	0.26554	0.107527	0.423552	3.30092	-0.886282	67.0232	5643
myeloid	5	timen:acuity_maxn	model_neut	ATXN7L3	1.34975	3	0.00103667	0.15039	0.249067	0.100719	0.397416	3.29784	-0.895258	67.0232	5786
myeloid	5	timen:acuity_maxn	model_neut	ARSB	1.20222	2	0.00108531	0.153689	0.255853	0.102853	0.408854	3.28469	-0.933502	64.7059	5620
myeloid	5	timen:acuity_maxn	model_neut	ASMTL	1.35506	3	0.00114425	0.153689	0.285403	0.113937	0.456868	3.26946	-0.977591	66.1319	5162
myeloid	5	timen:acuity_maxn	model_neut	SCAMP1	1.04908	2	0.00115665	0.153689	0.237363	0.0946228	0.380102	3.26635	-0.986574	63.1016	5652
myeloid	5	timen:acuity_maxn	model_neut	CRTC2	1.96674	4	0.00117028	0.153689	0.313123	0.124629	0.501617	3.26297	-0.996337	74.8663	4809
myeloid	5	timen:acuity_maxn	model_neut	TUBGCP6	0.986303	2	0.00118741	0.153689	0.246951	0.0980997	0.395803	3.25877	-1.00844	62.7451	5506
myeloid	5	timen:acuity_maxn	model_neut	ERCC3	1.28414	2	0.00118934	0.153689	0.256207	0.101754	0.410659	3.2583	-1.0098	65.4189	5398
myeloid	5	timen:acuity_maxn	model_neut	INTS1	1.66097	3	0.00118952	0.153689	0.285309	0.11331	0.457309	3.25826	-1.00992	69.8752	5062
myeloid	5	timen:acuity_maxn	model_neut	MYL12B	6.19139	5	0.00125644	0.158186	0.254453	0.100305	0.408601	3.24239	-1.05551	97.5045	5287
myeloid	5	timen:acuity_maxn	model_neut	CBFA2T2	0.627566	1	0.001267	0.158186	0.182481	0.0718508	0.293111	3.23996	-1.06248	54.5455	6119
myeloid	5	timen:acuity_maxn	model_neut	GTF3C6	3.4387	5	0.00129777	0.158186	0.363547	0.142669	0.584425	3.23298	-1.08245	85.0267	3862
myeloid	5	timen:acuity_maxn	model_neut	NR1H2	2.96409	5	0.00130704	0.158186	0.351727	0.137893	0.565562	3.23091	-1.08837	83.066	3990
myeloid	5	timen:acuity_maxn	model_neut	GBA	1.73943	3	0.00132008	0.158186	0.285896	0.111929	0.459864	3.22802	-1.09663	70.2317	4790
myeloid	5	timen:acuity_maxn	model_neut	PXN	3.02394	5	0.00136048	0.158186	0.353603	0.137848	0.569358	3.21922	-1.12171	81.8182	3839
myeloid	5	timen:acuity_maxn	model_neut	POLK	1.5981	3	0.00136155	0.158186	0.281577	0.109757	0.453397	3.21899	-1.12237	68.6275	4762
myeloid	5	timen:acuity_maxn	model_neut	RPL10	8.87225	5	0.00139818	0.158186	-0.0944394	-0.152206	-0.0366726	-3.21123	-1.14444	100	7047
myeloid	5	timen:acuity_maxn	model_neut	MICU1	2.29348	4	0.00140502	0.158186	0.329884	0.128011	0.531758	3.2098	-1.1485	76.2923	4034
myeloid	5	timen:acuity_maxn	model_neut	SPATA33	0.564235	1	0.00143896	0.158186	0.185062	0.0715653	0.298559	3.2028	-1.16834	52.4064	5864
myeloid	5	timen:acuity_maxn	model_neut	LTA4H	4.27918	5	0.00148078	0.158186	0.397619	0.153121	0.642117	3.19439	-1.19215	89.4831	2968
myeloid	5	timen:acuity_maxn	model_neut	TMEM147	3.55794	5	0.00150074	0.158186	0.343219	0.131911	0.554526	3.19045	-1.20328	86.631	3654
myeloid	5	timen:acuity_maxn	model_neut	SRP19	2.53499	4	0.00150454	0.158186	0.341056	0.131031	0.551081	3.1897	-1.20538	77.3619	3673
myeloid	5	timen:acuity_maxn	model_neut	ARID3B	0.726585	1	0.00151561	0.158186	0.190035	0.0729305	0.307139	3.18755	-1.21146	57.5758	5694
myeloid	5	timen:acuity_maxn	model_neut	NOC4L	1.43916	3	0.00151864	0.158186	0.257494	0.0987905	0.416198	3.18696	-1.21313	66.8449	4806
myeloid	5	timen:acuity_maxn	model_neut	TTC31	0.782988	1	0.00154366	0.158186	0.196616	0.0752506	0.317982	3.18214	-1.2267	57.754	5595
myeloid	5	timen:acuity_maxn	model_neut	ARHGAP9	3.0129	5	0.00154953	0.158186	0.351838	0.134582	0.569094	3.18102	-1.22985	81.4617	3441
myeloid	5	timen:acuity_maxn	model_neut	SEPHS1	0.639696	1	0.00162554	0.163922	0.171178	0.0650052	0.277352	3.16687	-1.26961	55.4367	5854
myeloid	5	timen:acuity_maxn	model_neut	APMAP	1.71222	3	0.00166937	0.164462	0.27967	0.105772	0.453569	3.15898	-1.29169	72.9055	4246
myeloid	5	timen:acuity_maxn	model_neut	LAGE3	2.45069	4	0.00170635	0.164462	0.331472	0.124938	0.538007	3.15247	-1.30986	77.8966	3425
myeloid	5	timen:acuity_maxn	model_neut	PKM	6.1116	5	0.00170875	0.164462	0.291555	0.109868	0.473242	3.15205	-1.31103	96.6132	3995
myeloid	5	timen:acuity_maxn	model_neut	ARF1	4.92087	5	0.00174518	0.164462	0.332129	0.124745	0.539513	3.14578	-1.32852	93.0481	3332
myeloid	5	timen:acuity_maxn	model_neut	CORO1B	3.24967	5	0.00174742	0.164462	0.35407	0.132959	0.57518	3.14539	-1.32959	82.3529	3008
myeloid	5	timen:acuity_maxn	model_neut	MED8	2.16413	4	0.00176415	0.164462	0.302168	0.113299	0.491036	3.14256	-1.33749	75.7576	3762
myeloid	5	timen:acuity_maxn	model_neut	RPS12	9.09231	5	0.00178447	0.164462	-0.07969	-0.129554	-0.0298258	-3.13914	-1.34698	100	7052
myeloid	5	timen:acuity_maxn	model_neut	ABCA1	1.34521	3	0.00179001	0.164462	0.256859	0.0960879	0.417629	3.13822	-1.34955	64.8841	4425
myeloid	5	timen:acuity_maxn	model_neut	RHOU	1.14454	2	0.00185093	0.167135	0.234875	0.0873943	0.382356	3.12822	-1.37729	63.6364	4687
myeloid	5	timen:acuity_maxn	model_neut	TAF1	1.15005	2	0.00185953	0.167135	0.230811	0.0858179	0.375805	3.12683	-1.38113	64.1711	4732
myeloid	5	timen:acuity_maxn	model_neut	FBXO44	0.59287	1	0.00189728	0.168694	0.161768	0.0599507	0.263584	3.12081	-1.39777	55.0802	5738
myeloid	5	timen:acuity_maxn	model_neut	RPAP3	1.46848	3	0.00195558	0.171585	0.263679	0.0972344	0.430123	3.11173	-1.42284	68.2709	4077
myeloid	5	timen:acuity_maxn	model_neut	TMEM183A	2.74905	4	0.00197129	0.171585	0.33136	0.122031	0.540689	3.10933	-1.42946	81.2834	2972
myeloid	5	timen:acuity_maxn	model_neut	WDR37	1.06649	2	0.0020357	0.175346	0.220649	0.0808238	0.360474	3.09965	-1.45607	64.1711	4710
myeloid	5	timen:acuity_maxn	model_neut	CTSO	0.941428	2	0.0021445	0.181773	0.202521	0.073529	0.331513	3.08392	-1.49915	59.7148	4896
myeloid	5	timen:acuity_maxn	model_neut	RC3H1	2.43517	4	0.00217667	0.181773	0.315409	0.114221	0.516597	3.07941	-1.51146	78.4314	2931
myeloid	5	timen:acuity_maxn	model_neut	SRRT	2.03629	4	0.00219366	0.181773	0.301254	0.108948	0.49356	3.07706	-1.51788	74.5098	3159
myeloid	5	timen:acuity_maxn	model_neut	FURIN	2.09311	4	0.00222358	0.181773	0.301336	0.10872	0.493952	3.07295	-1.52908	74.8663	3117
myeloid	3	(Intercept)	model_neut	FTL	11.4782	5	0	0	11.5843	11.4982	11.6705	264.007	1391.15	100	1
myeloid	3	(Intercept)	model_neut	S100A6	10.8474	5	0	0	10.7895	10.7023	10.8767	243.065	1348.81	100	4
myeloid	3	(Intercept)	model_neut	S100A4	10.5802	5	0	0	10.3633	10.2719	10.4546	222.813	1303.22	100	7
myeloid	3	(Intercept)	model_neut	TMSB10	10.9346	5	0	0	10.759	10.6634	10.8546	220.977	1298.83	100	5
myeloid	3	(Intercept)	model_neut	RPL41	10.4941	5	0	0	10.5645	10.465	10.6639	208.618	1268.11	100	8
myeloid	3	(Intercept)	model_neut	ACTB	10.7446	5	0	0	10.7494	10.6466	10.8522	205.272	1259.41	100	6
myeloid	3	(Intercept)	model_neut	RPL28	10.1118	5	0	0	10.2083	10.1092	10.3074	202.269	1251.46	100	11
myeloid	3	(Intercept)	model_neut	S100A9	13.1264	5	0	0	12.8255	12.6984	12.9526	198.17	1240.39	100	3
myeloid	3	(Intercept)	model_neut	TMSB4X	10.4861	5	0	0	10.6012	10.496	10.7063	197.942	1239.77	100	9
myeloid	3	(Intercept)	model_neut	RPS15	9.29708	5	0	0	9.33702	9.2411	9.43294	191.162	1220.82	100	12
myeloid	3	(Intercept)	model_neut	SERF2	9.2151	5	0	0	9.03803	8.94247	9.13358	185.756	1205.14	100	16
myeloid	3	(Intercept)	model_neut	FAU	8.94685	5	0	0	9.14646	9.04834	9.24458	183.068	1197.15	100	15
myeloid	3	(Intercept)	model_neut	S100A8	13.6848	5	0	0	13.3609	13.2169	13.5048	182.273	1194.77	100	2
myeloid	3	(Intercept)	model_neut	RPLP1	10.6191	5	0	0	10.9481	10.826	11.0702	176.113	1175.85	100	10
myeloid	3	(Intercept)	model_neut	OAZ1	8.53514	5	0	0	8.56582	8.46644	8.6652	169.269	1153.94	100	25
myeloid	3	(Intercept)	model_neut	SH3BGRL3	9.33556	5	0	0	9.24945	9.14036	9.35854	166.516	1144.84	100	18
myeloid	3	(Intercept)	model_neut	ATP5F1E	9.01519	5	0	0	9.0283	8.92141	9.13518	165.881	1142.72	100	22
myeloid	3	(Intercept)	model_neut	RPL32	9.44593	5	0	0	9.64713	9.52968	9.76458	161.311	1127.19	100	17
myeloid	3	(Intercept)	model_neut	RPS28	9.62462	5	0	0	9.97827	9.85613	10.1004	160.436	1124.16	100	13
myeloid	3	(Intercept)	model_neut	RPS13	9.26368	5	0	0	9.44361	9.32424	9.56298	155.366	1106.25	100	20
myeloid	3	(Intercept)	model_neut	RPLP2	8.7386	5	0	0	8.85624	8.74348	8.96901	154.231	1102.15	100	27
myeloid	3	(Intercept)	model_neut	RPL18A	8.89825	5	0	0	9.07702	8.95751	9.19653	149.154	1083.42	100	26
myeloid	3	(Intercept)	model_neut	RPL39	9.96024	5	0	0	10.2491	10.1127	10.3856	147.487	1077.13	100	14
myeloid	3	(Intercept)	model_neut	RPL34	9.34382	5	0	0	9.73819	9.60761	9.86878	146.448	1073.16	100	19
myeloid	3	(Intercept)	model_neut	RPS12	9.48217	5	0	0	9.73479	9.60225	9.86733	144.239	1064.63	100	21
myeloid	3	(Intercept)	model_neut	HLA-B	8.99916	5	0	0	9.00993	8.88591	9.13395	142.675	1058.51	100	28
myeloid	3	(Intercept)	model_neut	RPL12	8.81044	5	0	0	8.95099	8.8247	9.07727	139.197	1044.64	100	29
myeloid	3	(Intercept)	model_neut	B2M	9.7651	5	0	0	9.68015	9.53779	9.82251	133.535	1021.27	100	24
myeloid	3	(Intercept)	model_neut	RPS15A	8.90619	5	0	0	9.14004	9.00038	9.27969	128.529	999.739	100	31
myeloid	3	(Intercept)	model_neut	TPT1	8.95122	5	0	0	9.33673	9.19273	9.48074	127.325	994.433	100	30
myeloid	3	(Intercept)	model_neut	RPS21	8.60675	5	0	0	8.71564	8.58121	8.85007	127.324	994.425	100	35
myeloid	3	(Intercept)	model_neut	GAPDH	9.18937	5	0	0	9.12447	8.98155	9.26738	125.385	985.773	100	33
myeloid	3	(Intercept)	model_neut	S100A11	8.47433	5	0	0	8.45818	8.32248	8.59387	122.412	972.238	100	39
myeloid	3	(Intercept)	model_neut	LYZ	10.4099	5	0	0	10.4008	10.2325	10.5691	121.396	967.54	100	23
myeloid	3	(Intercept)	model_neut	RPL35	8.15214	5	0	0	8.02842	7.89759	8.15926	120.507	963.394	100	50
myeloid	3	(Intercept)	model_neut	RPL13	9.52234	5	0	0	9.70912	9.54072	9.87752	113.226	928.245	99.8387	32
myeloid	3	(Intercept)	model_neut	RPL19	9.21164	5	0	0	9.40841	9.24388	9.57294	112.298	923.61	99.8387	34
myeloid	3	(Intercept)	model_neut	CST3	8.80865	5	0	0	8.85737	8.70064	9.0141	110.984	916.977	100	41
myeloid	3	(Intercept)	model_neut	TYROBP	9.12774	5	0	0	9.4202	9.25295	9.58744	110.616	915.106	99.8387	36
myeloid	3	(Intercept)	model_neut	RPL18	8.53179	5	0	0	8.72297	8.56418	8.88175	107.884	901.022	99.8387	47
myeloid	3	(Intercept)	model_neut	PFN1	8.66135	5	0	0	8.56454	8.40738	8.7217	107.019	896.489	99.8387	51
myeloid	3	(Intercept)	model_neut	RPS9	8.99715	5	0	0	9.06978	8.90316	9.23639	106.901	895.867	99.8387	40
myeloid	3	(Intercept)	model_neut	RPS24	9.29555	5	0	0	9.52372	9.3487	9.69874	106.861	895.657	99.8387	37
myeloid	3	(Intercept)	model_neut	UBA52	8.2715	5	0	0	8.38701	8.23183	8.54219	106.142	891.861	99.8387	53
myeloid	3	(Intercept)	model_neut	RPS23	8.86055	5	0	0	9.09021	8.91918	9.26124	104.378	882.432	99.8387	43
myeloid	3	(Intercept)	model_neut	RPL37	8.9086	5	0	0	9.08792	8.91593	9.2599	103.773	879.166	99.8387	44
myeloid	3	(Intercept)	model_neut	RPL35A	8.62923	5	0	0	8.86233	8.69461	9.03006	103.767	879.135	99.8387	48
myeloid	3	(Intercept)	model_neut	RPL36	8.70548	5	0	0	8.71348	8.54836	8.87859	103.636	878.422	99.8387	52
myeloid	3	(Intercept)	model_neut	RPS14	9.17638	5	0	0	9.49504	9.31435	9.67573	103.196	876.031	99.8387	38
myeloid	3	(Intercept)	model_neut	RPL30	9.03351	5	0	0	9.2641	9.0873	9.4409	102.902	874.429	99.8387	42
myeloid	3	(Intercept)	model_neut	RPS25	7.97781	5	0	0	7.99082	7.83463	8.147	100.475	861.029	99.8387	58
myeloid	3	(Intercept)	model_neut	HLA-A	8.16099	5	0	0	8.00391	7.84672	8.16109	99.998	858.361	100	60
myeloid	3	(Intercept)	model_neut	EEF1A1	9.11932	5	0	0	9.40973	9.22011	9.59935	97.4528	843.911	99.8387	46
myeloid	3	(Intercept)	model_neut	RPL22	7.85484	5	0	0	7.8961	7.73117	8.06102	94.0233	823.876	99.8387	69
myeloid	3	(Intercept)	model_neut	FTH1	9.26608	5	0	0	9.71516	9.51114	9.91919	93.5128	820.835	100	45
myeloid	3	(Intercept)	model_neut	LGALS1	9.42775	5	0	0	8.95711	8.76848	9.14574	93.2538	819.288	99.8387	54
myeloid	3	(Intercept)	model_neut	H3F3B	7.85736	5	0	0	7.97923	7.81032	8.14813	92.7728	816.402	99.8387	67
myeloid	3	(Intercept)	model_neut	ACTG1	8.11184	5	0	0	8.10573	7.93232	8.27914	91.7973	810.508	99.8387	66
myeloid	3	(Intercept)	model_neut	RPL11	8.95292	5	0	0	9.1366	8.93544	9.33776	89.1978	794.517	99.6774	55
myeloid	3	(Intercept)	model_neut	FCN1	8.27571	5	0	0	8.44398	8.25634	8.63162	88.3761	789.375	99.8387	64
myeloid	3	(Intercept)	model_neut	MYL6	8.65767	5	0	0	8.49846	8.30786	8.68905	87.5665	784.267	99.6774	65
myeloid	3	(Intercept)	model_neut	RPS19	9.07982	5	0	0	9.14073	8.93548	9.34599	87.4579	783.578	99.6774	56
myeloid	3	(Intercept)	model_neut	RPS8	8.90377	5	0	0	9.13295	8.92767	9.33823	87.3719	783.032	99.6774	57
myeloid	3	(Intercept)	model_neut	RPS7	8.53625	5	0	0	8.64483	8.44714	8.84252	85.8774	773.471	99.6774	63
myeloid	3	(Intercept)	model_neut	RPL29	8.52065	5	0	0	8.7556	8.55424	8.95696	85.3939	770.346	99.6774	62
myeloid	3	(Intercept)	model_neut	CYBA	8.39413	5	0	0	8.32668	8.13465	8.51872	85.1525	768.78	100	71
myeloid	3	(Intercept)	model_neut	MALAT1	9.83863	5	0	0	10.1353	9.90037	10.3702	84.7328	766.048	99.8387	49
myeloid	3	(Intercept)	model_neut	RPL8	8.43833	5	0	0	8.51584	8.31695	8.71472	84.0875	761.823	99.6774	70
myeloid	3	(Intercept)	model_neut	CFL1	8.63409	5	0	0	8.34214	8.14724	8.53704	84.0559	761.616	99.6774	72
myeloid	3	(Intercept)	model_neut	RPS27	8.81932	5	0	0	9.04953	8.83729	9.26178	83.7341	759.498	99.6774	59
myeloid	3	(Intercept)	model_neut	MT-CO2	9.5127	5	1.66881e-308	1.66881e-308	9.50733	9.26558	9.74907	77.2352	715.135	99.8387	61
myeloid	3	(Intercept)	model_neut	RPS3	8.35507	5	1.66881e-308	1.66881e-308	8.55273	8.33343	8.77204	76.5891	710.551	99.5161	74
myeloid	3	(Intercept)	model_neut	CTSD	7.6274	5	1.66881e-308	1.66988e-308	7.25245	7.06439	7.44052	75.7325	704.424	99.8387	90
myeloid	3	(Intercept)	model_neut	RPS18	8.94256	5	1.67055e-308	1.8675e-308	9.08273	8.84496	9.3205	75.0184	699.272	99.5161	73
myeloid	3	(Intercept)	model_neut	PSAP	7.54595	5	1.6739e-308	2.29508e-308	7.69414	7.49233	7.89595	74.8727	698.215	99.6774	85
myeloid	3	(Intercept)	model_neut	PFDN5	7.94684	5	1.69615e-308	1.2154e-307	8.17759	7.96244	8.39273	74.6451	696.562	99.5161	82
myeloid	3	(Intercept)	model_neut	RPL10	9.09833	5	1.72883e-308	2.63369e-307	9.35581	9.10931	9.6023	74.5388	695.788	99.5161	68
myeloid	3	(Intercept)	model_neut	H3F3A	8.10355	5	7.0843e-307	7.67102e-305	8.23742	8.01814	8.4567	73.7736	690.191	99.5161	83
myeloid	3	(Intercept)	model_neut	TSPO	8.52598	5	8.08844e-306	8.64747e-304	8.54906	8.32047	8.77764	73.4478	687.794	99.5161	77
myeloid	3	(Intercept)	model_neut	RPS3A	8.32384	5	8.11457e-301	8.56696e-299	8.71217	8.47429	8.95006	71.9228	676.452	99.5161	76
myeloid	3	(Intercept)	model_neut	VIM	8.72379	5	1.87815e-297	1.95838e-295	8.54504	8.30838	8.78169	70.911	668.819	99.5161	81
myeloid	3	(Intercept)	model_neut	PTMA	8.3725	5	1.21862e-296	1.25518e-294	8.34574	8.11382	8.57767	70.6685	666.976	99.5161	84
myeloid	3	(Intercept)	model_neut	MT-CO3	8.82737	5	3.35676e-294	3.41581e-292	8.88874	8.63916	9.13831	69.9437	661.438	99.6774	78
myeloid	3	(Intercept)	model_neut	AIF1	7.72711	5	1.19462e-292	1.20116e-290	7.99307	7.76717	8.21898	69.4859	657.916	99.5161	86
myeloid	3	(Intercept)	model_neut	RPS27A	8.60932	5	4.31219e-289	4.2848e-287	8.85076	8.59681	9.10471	68.4448	649.838	99.3548	80
myeloid	3	(Intercept)	model_neut	COX4I1	7.84208	5	1.78804e-288	1.75603e-286	7.85804	7.63198	8.0841	68.2653	648.435	99.3548	91
myeloid	3	(Intercept)	model_neut	RPL9	8.01394	5	1.4636e-282	1.42087e-280	8.23274	7.98985	8.47563	66.5648	634.999	99.3548	88
myeloid	3	(Intercept)	model_neut	RPL21	7.90155	5	3.61124e-279	3.46597e-277	8.15608	7.91193	8.40023	65.6039	627.287	99.3548	89
myeloid	3	(Intercept)	model_neut	ATP5MG	7.48052	5	7.86691e-279	7.46561e-277	7.48961	7.26508	7.71414	65.5087	626.518	99.3548	98
myeloid	3	(Intercept)	model_neut	MT-ND1	8.15135	5	8.95059e-277	8.39963e-275	8.08187	7.83744	8.32631	64.932	621.842	99.6774	92
myeloid	3	(Intercept)	model_neut	MT-CO1	9.26324	5	1.66876e-276	1.54882e-274	9.43788	9.1521	9.72366	64.8564	621.227	99.6774	79
myeloid	3	(Intercept)	model_neut	RPL15	7.67301	5	6.14792e-274	5.64406e-272	7.88294	7.64159	8.12429	64.1426	615.39	99.3548	95
myeloid	3	(Intercept)	model_neut	MT-ND3	8.47406	5	3.49614e-272	3.1751e-270	8.58219	8.31743	8.84695	63.6578	611.397	99.6774	87
myeloid	3	(Intercept)	model_neut	S100A12	10.0738	5	4.82823e-270	4.33821e-268	9.87776	9.57019	10.1853	63.0703	606.527	99.6774	75
myeloid	3	(Intercept)	model_neut	S100A10	8.59333	5	2.55873e-267	2.27485e-265	8.14873	7.89198	8.40549	62.3281	600.326	99.3548	93
myeloid	3	(Intercept)	model_neut	LAPTM5	7.05399	5	1.17398e-265	1.03286e-263	7.02821	6.80515	7.25126	61.8786	596.543	99.3548	115
myeloid	3	(Intercept)	model_neut	RPS11	7.25458	5	1.31281e-265	1.14309e-263	7.45741	7.22068	7.69413	61.8655	596.433	99.3548	107
myeloid	3	(Intercept)	model_neut	SRGN	7.8069	5	1.64254e-265	1.4156e-263	7.72126	7.47605	7.96646	61.8393	596.211	99.5161	101
myeloid	3	(Intercept)	model_neut	RPL7A	7.99562	5	1.82491e-264	1.55689e-262	8.18749	7.92629	8.44869	61.5577	593.83	99.1935	94
myeloid	3	(Intercept)	model_neut	RPL38	7.35503	5	5.85929e-263	4.94875e-261	7.42883	7.19026	7.66739	61.1537	590.399	99.3548	111
myeloid	3	sex_n	model_neut	RPS4Y1	3.28566	5	3.38018e-180	2.8549e-176	4.50441	4.29135	4.71746	41.5191	371.794	74.5161	1
myeloid	3	sex_n	model_neut	XIST	1.78922	3	5.01186e-139	2.11651e-135	-3.15706	-3.34382	-2.97031	-33.1987	288.28	58.7097	2
myeloid	3	sex_n	model_neut	EIF1AY	1.18754	2	1.18132e-89	3.32581e-86	1.896	1.74017	2.05183	23.8941	184.617	50.3226	3
myeloid	3	sex_n	model_neut	DDX3Y	1.13645	2	2.39026e-81	5.04703e-78	1.73842	1.58565	1.89119	22.3474	166.877	52.2581	4
myeloid	3	sex_n	model_neut	UTY	1.02295	2	1.4196e-75	2.39799e-72	1.59297	1.44587	1.74007	21.2664	154.502	48.7097	5
myeloid	3	sex_n	model_neut	KDM5D	0.593628	1	9.90932e-45	1.3949e-41	0.895934	0.780532	1.01134	15.2466	87.8754	42.2581	6
myeloid	3	sex_n	model_neut	RPS4X	7.72034	5	1.74109e-09	2.10075e-06	-0.480801	-0.635261	-0.326341	-6.11303	11.2147	98.7097	7
myeloid	3	sex_n	model_neut	ARSD	1.61125	3	4.18877e-08	4.4223e-05	-0.514047	-0.695842	-0.332251	-5.55299	8.24548	73.7097	8
myeloid	3	sex_n	model_neut	PRKX	1.50762	3	8.68327e-07	0.000814876	-0.445495	-0.621513	-0.269477	-4.97042	5.43054	71.9355	9
myeloid	3	sex_n	model_neut	EIF1AX	3.06237	5	2.30093e-06	0.00188865	-0.523194	-0.738579	-0.307809	-4.77039	4.53002	86.2903	10
myeloid	3	sex_n	model_neut	KDM6A	1.50283	3	2.45976e-06	0.00188865	-0.411708	-0.581695	-0.241721	-4.75643	4.46842	72.5806	11
myeloid	3	sex_n	model_neut	APMAP	2.21606	4	9.88861e-06	0.00695994	0.439222	0.245688	0.632756	4.45692	3.1878	80.4839	12
myeloid	3	sex_n	model_neut	KDM5C	2.05358	4	3.86799e-05	0.02513	-0.418296	-0.616452	-0.220139	-4.14555	1.93919	78.871	429
myeloid	3	sex_n	model_neut	PUDP	1.12604	2	7.09791e-05	0.0428207	-0.317221	-0.472949	-0.161492	-4.00037	1.38612	65.8065	3234
myeloid	3	sex_n	model_neut	TMEM38A	1.21256	2	0.000259224	0.145961	-0.301242	-0.462243	-0.140241	-3.67448	0.21286	67.0968	7660
myeloid	3	sex_n	model_neut	MTA1	1.34194	3	0.000342755	0.180932	0.304141	0.138272	0.470011	3.60095	-0.0387115	70.6452	8315
myeloid	3	sex_n	model_neut	NABP1	1.71217	3	0.000381056	0.189318	0.346439	0.15601	0.536869	3.57273	-0.133968	75.1613	7871
myeloid	3	sex_n	model_neut	KCTD9	0.695531	1	0.000736212	0.345447	0.232123	0.0977671	0.366478	3.39289	-0.72414	56.9355	6391
myeloid	3	sex_n	model_neut	MYO18A	0.725578	1	0.000844865	0.375565	0.237635	0.0985056	0.376764	3.35428	-0.847023	57.4194	5996
myeloid	3	sex_n	model_neut	WBP1L	1.54969	3	0.000950479	0.392568	0.29976	0.122497	0.477024	3.32095	-0.952026	70.9677	4994
myeloid	3	sex_n	model_neut	SEC23A	1.26896	2	0.00103532	0.392568	0.280131	0.11325	0.447012	3.29657	-1.02816	68.5484	4958
myeloid	3	sex_n	model_neut	MPHOSPH10	1.02372	2	0.00111373	0.392568	0.258521	0.10353	0.413512	3.27564	-1.09311	64.3548	5020
myeloid	3	sex_n	model_neut	RAB11B-AS1	0.827461	1	0.00113921	0.392568	0.241565	0.0964512	0.386679	3.26913	-1.11323	58.871	5180
myeloid	3	sex_n	model_neut	ZFX	1.6113	3	0.00115584	0.392568	-0.285612	-0.457405	-0.113819	-3.26496	-1.12611	73.7097	4545
myeloid	3	sex_n	model_neut	DNAJC14	0.569348	1	0.00116199	0.392568	0.191651	0.0763205	0.306981	3.26343	-1.13083	51.7742	5799
myeloid	3	sex_n	model_neut	NEXN	0.884089	2	0.00122584	0.398211	0.278536	0.110123	0.446949	3.24797	-1.17836	58.871	4467
myeloid	3	sex_n	model_neut	EPRS	2.01775	4	0.00135535	0.423975	0.32901	0.128275	0.529746	3.21879	-1.26752	77.5806	3497
myeloid	3	sex_n	model_neut	ZGPAT	1.33381	3	0.00171265	0.493498	0.25088	0.0944675	0.407293	3.14993	-1.47481	69.1935	3975
myeloid	3	sex_n	model_neut	NDUFAF6	0.667026	1	0.00179505	0.493498	0.186662	0.0697678	0.303557	3.13595	-1.51637	56.7742	5017
myeloid	3	sex_n	model_neut	VNN1	1.49353	3	0.00180507	0.493498	0.319283	0.119231	0.519335	3.1343	-1.52129	70.3226	2762
myeloid	3	sex_n	model_neut	NUP155	0.518143	1	0.00184022	0.493498	0.171522	0.0638543	0.279189	3.12854	-1.53834	50.9677	5234
myeloid	3	sex_n	model_neut	MTOR	1.18472	2	0.00186975	0.493498	0.247286	0.0918235	0.402749	3.12378	-1.55241	67.2581	3841
myeloid	3	sex_n	model_neut	SMU1	2.46238	4	0.00196779	0.503636	0.322877	0.118892	0.526862	3.10847	-1.59755	81.9355	2446
myeloid	3	sex_n	model_neut	POLR2J3	0.747099	1	0.00207661	0.515855	-0.210857	-0.344769	-0.0769459	-3.09228	-1.64506	57.4194	4233
myeloid	3	sex_n	model_neut	CDK3	0.528719	1	0.00220012	0.53092	0.168955	0.0610457	0.276865	3.07482	-1.69601	51.9355	4975
myeloid	3	sex_n	model_neut	FNBP1	3.501	5	0.00252584	0.592591	0.336321	0.118538	0.554104	3.03276	-1.81761	88.2258	1551
myeloid	3	sex_n	model_neut	AP1S2	4.76919	5	0.00260666	0.595024	-0.359526	-0.593079	-0.125973	-3.02309	-1.84531	91.7742	1203
myeloid	3	sex_n	model_neut	MRPL58	2.00145	4	0.00277052	0.61086	0.296766	0.102778	0.490754	3.00432	-1.8989	76.2903	1992
myeloid	3	sex_n	model_neut	RPL34	9.34382	5	0.00286712	0.61086	-0.097778	-0.161919	-0.0336368	-2.99372	-1.929	100	6136
myeloid	3	sex_n	model_neut	TRIP4	1.06297	2	0.00294125	0.61086	0.23409	0.0801228	0.388057	2.98581	-1.95141	64.8387	3047
myeloid	3	sex_n	model_neut	ERCC5	0.69962	1	0.00302281	0.61086	-0.189078	-0.313795	-0.0643615	-2.97731	-1.97542	56.4516	3946
myeloid	3	sex_n	model_neut	FTL	11.4782	5	0.00309791	0.61086	0.0640026	0.0216776	0.106328	2.96967	-1.99695	100	6896
myeloid	3	sex_n	model_neut	PDCL3	1.27436	2	0.00338487	0.61086	0.242493	0.0806209	0.404365	2.94195	-2.07459	68.7097	2582
myeloid	3	sex_n	model_neut	MT-ATP8	4.15366	5	0.00349176	0.61086	0.411434	0.135872	0.686996	2.93217	-2.10181	89.8387	247
myeloid	3	sex_n	model_neut	POLE4	4.71359	5	0.00365939	0.61086	-0.31537	-0.527664	-0.103077	-2.91737	-2.14284	93.0645	1124
myeloid	3	sex_n	model_neut	FAM110A	2.03588	4	0.00368158	0.61086	-0.275565	-0.461186	-0.089945	-2.91546	-2.14813	77.2581	1718
myeloid	3	sex_n	model_neut	EXOSC3	0.787627	1	0.00370316	0.61086	0.189518	0.0617778	0.317257	2.91361	-2.15324	59.6774	3586
myeloid	3	sex_n	model_neut	KAT5	1.696	3	0.00384952	0.61086	0.260882	0.0842958	0.437469	2.90131	-2.18713	75.8065	1913
myeloid	3	sex_n	model_neut	TM9SF4	1.79556	3	0.00385064	0.61086	0.265065	0.0856415	0.444488	2.90122	-2.18738	74.6774	1835
myeloid	3	sex_n	model_neut	IWS1	1.32715	2	0.00386799	0.61086	0.239808	0.0774011	0.402215	2.89979	-2.19131	70	2336
myeloid	3	sex_n	model_neut	ZFAND5	4.25267	5	0.00389248	0.61086	0.327101	0.105423	0.548779	2.89778	-2.19683	91.7742	864
myeloid	3	sex_n	model_neut	GAPVD1	1.76315	3	0.00391779	0.61086	0.290008	0.093328	0.486688	2.89572	-2.20249	75.3226	1367
myeloid	3	sex_n	model_neut	PPFIBP2	0.638979	1	0.00397239	0.61086	0.172028	0.0551827	0.288873	2.89132	-2.21458	55.9677	3873
myeloid	3	sex_n	model_neut	TPMT	1.90765	3	0.00397594	0.61086	0.280567	0.089981	0.471153	2.89103	-2.21536	78.871	1475
myeloid	3	sex_n	model_neut	ENOPH1	0.931317	2	0.0039779	0.61086	0.210427	0.0674784	0.353375	2.89087	-2.21579	61.7742	2943
myeloid	3	sex_n	model_neut	SAMD1	1.45388	3	0.00425456	0.641678	0.255239	0.0805501	0.429928	2.86939	-2.27449	72.0968	1828
myeloid	3	sex_n	model_neut	RPL7L1	1.97653	4	0.0043336	0.642134	0.276122	0.0867507	0.465494	2.86348	-2.29054	77.0968	1411
myeloid	3	sex_n	model_neut	ELAVL1	1.64112	3	0.00456264	0.643844	0.252928	0.0784535	0.427402	2.8469	-2.33544	73.5484	1727
myeloid	3	sex_n	model_neut	VARS	1.27673	2	0.00474875	0.643844	0.233667	0.071744	0.395589	2.83398	-2.37026	68.871	2080
myeloid	3	sex_n	model_neut	ETFDH	1.06271	2	0.00485214	0.643844	0.207426	0.0633322	0.351519	2.827	-2.38901	66.2903	2659
myeloid	3	sex_n	model_neut	RFT1	0.62583	1	0.00487897	0.643844	0.171648	0.0523328	0.290963	2.82521	-2.39381	54.1935	3562
myeloid	3	sex_n	model_neut	CST7	2.60354	4	0.00491467	0.643844	0.367036	0.11169	0.622383	2.82284	-2.40015	81.9355	189
myeloid	3	sex_n	model_neut	FUT7	1.31324	2	0.00498885	0.643844	0.255791	0.0775299	0.434051	2.81797	-2.41319	69.1935	1509
myeloid	3	sex_n	model_neut	PPP6R3	1.73278	3	0.00500755	0.643844	0.251499	0.0761534	0.426844	2.81675	-2.41644	75.4839	1584
myeloid	3	sex_n	model_neut	CYB5A	1.39474	3	0.00502631	0.643844	0.250069	0.0756451	0.424493	2.81554	-2.41969	69.1935	1610
myeloid	3	sex_n	model_neut	VTI1A	2.01947	4	0.00503122	0.643844	0.274038	0.082874	0.465202	2.81522	-2.42054	78.5484	1205
myeloid	3	sex_n	model_neut	LACTB2	0.77431	1	0.00540607	0.646871	0.194963	0.0578168	0.33211	2.79174	-2.483	58.3871	2780
myeloid	3	sex_n	model_neut	CAMK1	1.65305	3	0.00546586	0.646871	-0.263027	-0.448293	-0.077762	-2.78814	-2.49255	73.871	1253
myeloid	3	sex_n	model_neut	ID1	3.23936	5	0.00552922	0.646871	-0.391582	-0.667771	-0.115393	-2.78435	-2.50256	81.6129	34
myeloid	3	sex_n	model_neut	HYOU1	1.33164	2	0.00558405	0.646871	0.244549	0.0718638	0.417235	2.78111	-2.51112	69.6774	1531
myeloid	3	sex_n	model_neut	RNGTT	1.08332	2	0.00568277	0.646871	0.220306	0.0644165	0.376196	2.77534	-2.52633	66.6129	2054
myeloid	3	sex_n	model_neut	AKT2	2.08848	4	0.0058769	0.646871	0.273244	0.0791201	0.467367	2.76426	-2.55547	78.0645	978
myeloid	3	sex_n	model_neut	ZCCHC24	0.756246	1	0.00589987	0.646871	-0.199856	-0.341908	-0.0578037	-2.76297	-2.55885	58.0645	2495
myeloid	3	sex_n	model_neut	CD52	6.15702	5	0.00594605	0.646871	0.37561	0.108387	0.642833	2.76039	-2.56561	95.8065	48
myeloid	3	sex_n	model_neut	PLAC8	6.15785	5	0.00596764	0.646871	0.330756	0.0953417	0.56617	2.75919	-2.56875	96.6129	293
myeloid	3	sex_n	model_neut	HAX1	2.35761	4	0.006022	0.646871	0.280054	0.0805096	0.479598	2.75619	-2.57661	81.129	849
myeloid	3	sex_n	model_neut	RPL12	8.81044	5	0.00622392	0.646871	-0.0867073	-0.148734	-0.0246803	-2.74525	-2.60518	100	5669
myeloid	3	sex_n	model_neut	LLPH	2.0573	4	0.00623512	0.646871	0.273788	0.0778881	0.469687	2.74465	-2.60674	78.0645	891
myeloid	3	sex_n	model_neut	ATN1	0.851266	1	0.00625979	0.646871	0.196086	0.0557161	0.336456	2.74334	-2.61016	60	2493
myeloid	3	sex_n	model_neut	FMN1	0.786956	1	0.00627935	0.646871	0.190867	0.0541815	0.327553	2.7423	-2.61286	55.4839	2624
myeloid	3	sex_n	model_neut	SYNRG	1.56933	3	0.00632485	0.646871	0.261199	0.0739826	0.448415	2.7399	-2.61912	72.9032	1069
myeloid	3	sex_n	model_neut	NOL11	0.907579	2	0.00633756	0.646871	0.194281	0.0549947	0.333568	2.73923	-2.62085	63.0645	2512
myeloid	3	sex_n	model_neut	S100A9	13.1264	5	0.00641456	0.646871	0.0869486	0.0245207	0.149376	2.73521	-2.63131	100	5632
myeloid	3	sex_n	model_neut	SMIM20	1.74287	3	0.00661586	0.646871	0.250268	0.0698988	0.430637	2.7249	-2.65804	75.4839	1193
myeloid	3	sex_n	model_neut	AKIRIN1	1.96781	4	0.00679358	0.646871	0.256794	0.071117	0.442471	2.71603	-2.68097	76.129	1036
myeloid	3	sex_n	model_neut	LARP7	2.40468	4	0.0068234	0.646871	0.287223	0.0794318	0.495014	2.71456	-2.68475	80.8065	612
myeloid	3	sex_n	model_neut	MCOLN1	1.97148	4	0.0068531	0.646871	-0.263133	-0.453599	-0.0726675	-2.7131	-2.68851	77.2581	916
myeloid	3	sex_n	model_neut	GTF2E2	1.65685	3	0.00689675	0.646871	0.241049	0.0664317	0.415667	2.71097	-2.694	74.1935	1300
myeloid	3	sex_n	model_neut	SETD5	1.78181	3	0.00711115	0.646871	0.253194	0.0690799	0.437309	2.70068	-2.72044	76.4516	1033
myeloid	3	sex_n	model_neut	YIPF5	1.47818	3	0.00715208	0.646871	0.239112	0.0651134	0.413112	2.69875	-2.7254	71.6129	1283
myeloid	3	sex_n	model_neut	ETV7	0.552454	1	0.00715321	0.646871	0.200832	0.0546864	0.346978	2.6987	-2.72554	43.871	2142
myeloid	3	sex_n	model_neut	PSMD6	2.71143	4	0.00715762	0.646871	0.285555	0.0777401	0.493369	2.69849	-2.72607	83.0645	573
myeloid	3	sex_n	model_neut	C16orf54	1.72158	3	0.00717204	0.646871	0.257761	0.0701262	0.445395	2.69781	-2.72781	74.8387	944
myeloid	3	sex_n	model_neut	TXNRD1	1.89364	3	0.00720427	0.646871	0.266407	0.0723698	0.460444	2.6963	-2.73168	76.6129	814
myeloid	3	sex_n	model_neut	NOLC1	0.951009	2	0.00747839	0.646871	0.198541	0.0532544	0.343828	2.68369	-2.76391	62.4194	2130
myeloid	3	sex_n	model_neut	GTF2F1	2.49128	4	0.00756761	0.646871	0.2781	0.0742895	0.481911	2.67967	-2.77414	80.9677	611
myeloid	3	sex_n	model_neut	VSTM1	2.48192	4	0.00761865	0.646871	-0.35135	-0.609063	-0.0936378	-2.67739	-2.77994	79.8387	38
myeloid	3	sex_n	model_neut	RPS28	9.62462	5	0.00768178	0.646871	-0.0817043	-0.141696	-0.0217122	-2.6746	-2.78705	100	5652
myeloid	3	sex_n	model_neut	DDX39A	2.7562	4	0.00772791	0.646871	0.2815	0.0746488	0.48835	2.67256	-2.79222	83.871	538
myeloid	3	sex_n	model_neut	RPL26	7.66087	5	0.00798417	0.646871	-0.184826	-0.321205	-0.0484465	-2.66147	-2.82033	99.3548	2376
myeloid	3	age_n	model_neut	MAP3K6	0.965778	2	8.3019e-07	0.00701178	0.352278	0.213344	0.491213	4.97947	5.34248	61.6129	2
myeloid	3	age_n	model_neut	IL1R2	1.84402	3	2.22066e-06	0.00937786	0.684039	0.402875	0.965202	4.77781	4.46936	64.3548	1
myeloid	3	age_n	model_neut	ABCC10	0.798142	1	5.37927e-06	0.0151444	0.268099	0.153393	0.382805	4.59004	3.68637	58.3871	11
myeloid	3	age_n	model_neut	PELI3	0.556797	1	7.21885e-06	0.0152426	0.219472	0.124245	0.314698	4.52614	3.42657	51.7742	588
myeloid	3	age_n	model_neut	GYPC	2.59715	4	1.39916e-05	0.0198072	0.431007	0.237735	0.624279	4.37948	2.84308	82.5806	4
myeloid	3	age_n	model_neut	PRDX2	2.56768	4	1.7098e-05	0.0198072	0.427408	0.233748	0.621068	4.33421	2.6666	80.1613	6
myeloid	3	age_n	model_neut	TAF11	2.56708	4	1.8182e-05	0.0198072	0.412931	0.225226	0.600636	4.32025	2.61251	82.4194	7
myeloid	3	age_n	model_neut	THBS1	2.57692	4	1.98044e-05	0.0198072	0.609272	0.331063	0.887481	4.30078	2.53735	76.7742	3
myeloid	3	age_n	model_neut	KMT2A	1.96935	4	2.11064e-05	0.0198072	0.392892	0.212878	0.572905	4.28622	2.48137	77.0968	13
myeloid	3	age_n	model_neut	FAM107B	2.69029	4	3.41411e-05	0.0253185	0.394302	0.208824	0.57978	4.17487	2.05908	83.3871	166
myeloid	3	age_n	model_neut	VPS18	1.6881	3	3.51316e-05	0.0253185	0.347595	0.183825	0.511365	4.16817	2.03399	76.4516	1011
myeloid	3	age_n	model_neut	TRAP1	0.764064	1	3.65303e-05	0.0253185	0.253509	0.133804	0.373214	4.15901	1.99976	58.7097	3137
myeloid	3	age_n	model_neut	ARMC6	1.31151	2	4.43917e-05	0.0253185	0.311876	0.162963	0.460788	4.113	1.82894	70.1613	2397
myeloid	3	age_n	model_neut	MLXIP	2.80452	4	4.81523e-05	0.0253185	0.404666	0.210537	0.598795	4.09367	1.75773	84.0323	973
myeloid	3	age_n	model_neut	UTS2	0.538288	1	5.0328e-05	0.0253185	-0.300474	-0.444992	-0.155957	-4.08314	1.71904	28.871	3010
myeloid	3	age_n	model_neut	CSNK1G3	1.64822	3	5.04284e-05	0.0253185	0.349955	0.181619	0.518291	4.08266	1.7173	73.7097	2070
myeloid	3	age_n	model_neut	ZNF524	2.8753	4	5.107e-05	0.0253185	0.429131	0.222558	0.635705	4.07965	1.70623	83.0645	767
myeloid	3	age_n	model_neut	FLVCR2	1.57257	3	5.66186e-05	0.0253185	0.34608	0.178471	0.51369	4.05495	1.61598	70.1613	2515
myeloid	3	age_n	model_neut	LMNA	0.836259	1	5.71706e-05	0.0253185	0.337737	0.174074	0.5014	4.05262	1.60749	50.4839	2705
myeloid	3	age_n	model_neut	SORL1	3.07417	5	5.99539e-05	0.0253185	0.399697	0.205461	0.593932	4.04119	1.56591	85.3226	1802
myeloid	3	age_n	model_neut	TOMM5	3.21239	5	7.753e-05	0.030301	0.397965	0.201543	0.594388	3.97888	1.34123	85	2813
myeloid	3	age_n	model_neut	ANKRD44	2.32171	4	7.89276e-05	0.030301	0.368404	0.186372	0.550435	3.97452	1.32563	79.1935	3365
myeloid	3	age_n	model_neut	SH2B2	1.82977	3	9.90769e-05	0.0363828	0.369384	0.184267	0.554501	3.91867	1.12723	72.7419	4332
myeloid	3	age_n	model_neut	LAP3	3.53604	5	0.000114097	0.0374386	0.442904	0.21894	0.666867	3.88365	1.0042	88.5484	3938
myeloid	3	age_n	model_neut	KIAA0100	2.19978	4	0.000115934	0.0374386	0.365431	0.180454	0.550409	3.87967	0.99028	79.3548	5012
myeloid	3	age_n	model_neut	UBE3A	2.28636	4	0.000120555	0.0374386	0.360508	0.177563	0.543453	3.86991	0.956235	79.3548	5204
myeloid	3	age_n	model_neut	FKBP5	3.05297	5	0.000128321	0.0374386	0.436636	0.21416	0.659111	3.85429	0.901873	83.2258	4624
myeloid	3	age_n	model_neut	NPTN	2.12841	4	0.000132836	0.0374386	0.354879	0.173652	0.536105	3.84562	0.871772	78.3871	5551
myeloid	3	age_n	model_neut	HTRA2	0.86928	2	0.00014058	0.0374386	0.264422	0.128887	0.399957	3.83136	0.822462	60.3226	6446
myeloid	3	age_n	model_neut	BOD1L1	2.81705	4	0.000141245	0.0374386	0.389271	0.18968	0.588862	3.83018	0.818356	83.7097	5459
myeloid	3	age_n	model_neut	FGD2	1.86045	3	0.000147925	0.0374386	0.353116	0.17151	0.534722	3.81852	0.778159	75.8065	5921
myeloid	3	age_n	model_neut	TBC1D2B	1.28165	2	0.000150062	0.0374386	0.275161	0.133512	0.416809	3.81489	0.765681	70.4839	6526
myeloid	3	age_n	model_neut	RAB6A	2.34532	4	0.000153826	0.0374386	0.361701	0.175196	0.548205	3.80862	0.744139	79.8387	5973
myeloid	3	age_n	model_neut	PLA2G7	0.945434	2	0.000160682	0.0374386	0.260477	0.125776	0.395177	3.79757	0.706226	60	6763
myeloid	3	age_n	model_neut	SEC16A	2.20401	4	0.000161165	0.0374386	0.354557	0.171167	0.537947	3.79681	0.703618	79.5161	6144
myeloid	3	age_n	model_neut	DAP	2.14068	4	0.000161784	0.0374386	0.351105	0.169454	0.532755	3.79583	0.700286	78.0645	6182
myeloid	3	age_n	model_neut	EREG	1.49091	3	0.000178053	0.0374386	0.38826	0.186087	0.590433	3.77143	0.617019	68.0645	6236
myeloid	3	age_n	model_neut	RAB31	5.0331	5	0.000178482	0.0374386	0.373731	0.179092	0.568371	3.77082	0.614933	93.7097	6320
myeloid	3	age_n	model_neut	RAB11A	3.32772	5	0.000183188	0.0374386	0.381479	0.182453	0.580504	3.76417	0.592324	87.4194	6367
myeloid	3	age_n	model_neut	ADAMTS2	1.03065	2	0.000183313	0.0374386	0.335174	0.160298	0.510049	3.76399	0.591732	55.8065	6635
myeloid	3	age_n	model_neut	IDH3B	2.91918	4	0.000184966	0.0374386	0.379009	0.181142	0.576876	3.7617	0.583936	84.1935	6414
myeloid	3	age_n	model_neut	MDM2	1.88955	3	0.000186173	0.0374386	0.329392	0.157352	0.501431	3.76003	0.578287	77.7419	6705
myeloid	3	age_n	model_neut	C8orf33	1.41757	3	0.000198595	0.0390002	0.306636	0.145773	0.467498	3.74347	0.522208	70.1613	6977
myeloid	3	age_n	model_neut	EXTL3	1.08547	2	0.00020339	0.0390002	0.253903	0.120485	0.38732	3.73733	0.501503	65.6452	7297
myeloid	3	age_n	model_neut	RIN3	4.02475	5	0.000207792	0.0390002	0.382345	0.181138	0.583551	3.73182	0.482921	90.6452	6757
myeloid	3	age_n	model_neut	SVBP	3.29958	5	0.000212588	0.039033	0.361731	0.171072	0.552389	3.72594	0.463123	87.4194	6918
myeloid	3	age_n	model_neut	TSC22D3	5.29614	5	0.000239619	0.0423683	0.367559	0.172204	0.562914	3.69495	0.359322	95.4839	7242
myeloid	3	age_n	model_neut	CHP1	3.55423	5	0.000247172	0.0423683	0.377226	0.176294	0.578159	3.68688	0.332427	88.5484	7311
myeloid	3	age_n	model_neut	NDEL1	1.5325	3	0.000254352	0.0423683	0.307224	0.143247	0.471202	3.67942	0.307613	71.2903	7588
myeloid	3	age_n	model_neut	MCUR1	1.20309	2	0.000258861	0.0423683	0.272603	0.126923	0.418283	3.67484	0.292389	66.9355	7718
myeloid	3	age_n	model_neut	SDHAF1	1.06563	2	0.000259378	0.0423683	0.252857	0.11771	0.388004	3.67432	0.29066	64.6774	7789
myeloid	3	age_n	model_neut	APMAP	2.21606	4	0.000260851	0.0423683	0.331212	0.154115	0.50831	3.67284	0.285754	80.4839	7584
myeloid	3	age_n	model_neut	MON1B	1.59929	3	0.000269424	0.0429207	0.29658	0.137635	0.455525	3.66439	0.257746	73.3871	7752
myeloid	3	age_n	model_neut	ANKLE2	1.67997	3	0.000274416	0.0429207	0.298839	0.138473	0.459206	3.65958	0.241847	73.7097	7800
myeloid	3	age_n	model_neut	THEMIS2	4.56534	5	0.000282765	0.0434224	0.350196	0.161866	0.538526	3.65173	0.2159	93.2258	7761
myeloid	3	age_n	model_neut	STAT3	3.85284	5	0.000290079	0.0435348	0.382596	0.176463	0.588728	3.64502	0.193794	89.5161	7783
myeloid	3	age_n	model_neut	RTN4	4.49361	5	0.000293806	0.0435348	0.357733	0.164818	0.550649	3.64167	0.182745	92.7419	7870
myeloid	3	age_n	model_neut	RAB1A	2.96499	4	0.000305333	0.0439845	0.360326	0.16547	0.555182	3.63153	0.149443	84.3548	7961
myeloid	3	age_n	model_neut	SART1	2.06059	4	0.000307256	0.0439845	0.332645	0.152676	0.512613	3.62988	0.144011	76.9355	8015
myeloid	3	age_n	model_neut	MOSPD3	2.02871	4	0.000318592	0.044329	0.329653	0.150832	0.508474	3.62031	0.112671	75.8065	8113
myeloid	3	age_n	model_neut	RRNAD1	0.837651	1	0.00032016	0.044329	0.213731	0.0977505	0.329711	3.61901	0.108425	61.7742	8249
myeloid	3	age_n	model_neut	EXOSC8	0.962101	2	0.000334879	0.0452585	0.245956	0.112049	0.379864	3.60711	0.0695584	62.5806	8308
myeloid	3	age_n	model_neut	RASSF7	1.36096	3	0.00033759	0.0452585	0.280086	0.127506	0.432666	3.60497	0.0625881	70.4839	8301
myeloid	3	age_n	model_neut	ABRACL	4.42066	5	0.000388803	0.0475746	0.357529	0.160707	0.554351	3.56734	-0.0594422	92.4194	8265
myeloid	3	age_n	model_neut	NDFIP1	3.62098	5	0.000391939	0.0475746	0.342565	0.153867	0.531263	3.56519	-0.0663771	89.8387	8253
myeloid	3	age_n	model_neut	RNF187	1.78093	3	0.000394856	0.0475746	0.299242	0.134316	0.464167	3.56321	-0.0727805	74.3548	8257
myeloid	3	age_n	model_neut	CHD9	2.38152	4	0.000395055	0.0475746	0.33246	0.149219	0.5157	3.56307	-0.0732145	81.4516	8238
myeloid	3	age_n	model_neut	PPP6R1	2.65314	4	0.000400194	0.0475746	0.34148	0.153084	0.529875	3.55961	-0.0843726	83.7097	8189
myeloid	3	age_n	model_neut	TMEM184C	0.603867	1	0.000409322	0.0475746	0.202975	0.0908026	0.315148	3.55356	-0.103839	53.7097	8268
myeloid	3	age_n	model_neut	NRBF2	1.78162	3	0.000409477	0.0475746	0.308107	0.137829	0.478385	3.55346	-0.104166	75.3226	8165
myeloid	3	age_n	model_neut	RPRD2	1.11372	2	0.000409769	0.0475746	0.249144	0.111445	0.386844	3.55327	-0.104781	66.4516	8218
myeloid	3	age_n	model_neut	ARRDC1-AS1	0.588156	1	0.000414822	0.0475746	0.17316	0.0773681	0.268953	3.54997	-0.115358	54.0323	8280
myeloid	3	age_n	model_neut	UGP2	2.19014	4	0.00041485	0.0475746	0.33281	0.148699	0.516922	3.54995	-0.115417	77.7419	8101
myeloid	3	age_n	model_neut	BATF	2.15853	4	0.000434285	0.0475746	0.330745	0.147139	0.514352	3.53763	-0.15492	77.7419	7986
myeloid	3	age_n	model_neut	DCTPP1	1.34999	3	0.000435961	0.0475746	0.27451	0.122077	0.426943	3.5366	-0.158242	70.8065	8048
myeloid	3	age_n	model_neut	SLC16A3	3.78777	5	0.000437549	0.0475746	0.373795	0.166172	0.581418	3.53561	-0.161379	89.3548	7910
myeloid	3	age_n	model_neut	R3HDM4	3.44017	5	0.000440654	0.0475746	0.362967	0.161249	0.564684	3.53371	-0.167479	87.2581	7906
myeloid	3	age_n	model_neut	GMPPB	0.786009	1	0.000442732	0.0475746	0.220536	0.0979298	0.343142	3.53244	-0.171536	58.871	8110
myeloid	3	age_n	model_neut	RNASEH1	1.31912	2	0.000448926	0.0475746	0.275545	0.122194	0.428896	3.52869	-0.183518	69.0323	7995
myeloid	3	age_n	model_neut	NRG1	1.34204	3	0.000453735	0.0475746	0.292508	0.129584	0.455433	3.52581	-0.192708	65.3226	7938
myeloid	3	age_n	model_neut	WASHC1	3.80321	5	0.000458416	0.0475746	0.350068	0.154929	0.545206	3.52303	-0.201558	90	7815
myeloid	3	age_n	model_neut	AC004556.1	0.813866	1	0.000463215	0.0475746	-0.338603	-0.527502	-0.149705	-3.52022	-0.210536	41.2903	7807
myeloid	3	age_n	model_neut	C18orf25	1.23142	2	0.000467522	0.0475746	0.258599	0.11423	0.402969	3.51771	-0.218515	69.5161	7936
myeloid	3	age_n	model_neut	TERF2IP	3.19617	5	0.000474291	0.0476888	0.341255	0.15053	0.53198	3.51382	-0.230907	86.7742	7725
myeloid	3	age_n	model_neut	NDUFA13	3.7793	5	0.00050952	0.0506283	0.374625	0.164084	0.585166	3.49435	-0.292645	89.1935	7455
myeloid	3	age_n	model_neut	CTSB	5.95924	5	0.000527365	0.0508403	0.317654	0.13865	0.496658	3.48497	-0.322293	96.4516	7521
myeloid	3	age_n	model_neut	SSH3	0.783193	1	0.000527992	0.0508403	0.204692	0.0893334	0.320051	3.48464	-0.323317	59.1935	7865
myeloid	3	age_n	model_neut	C4orf33	1.08371	2	0.000529712	0.0508403	0.263277	0.114864	0.411691	3.48375	-0.326118	65.3226	7670
myeloid	3	age_n	model_neut	SERINC2	1.50655	3	0.000535788	0.0508457	0.300725	0.13105	0.4704	3.48064	-0.335938	72.0968	7530
myeloid	3	age_n	model_neut	NPEPPS	2.7623	4	0.000545777	0.0512182	0.343147	0.149255	0.537039	3.47559	-0.351842	83.2258	7346
myeloid	3	age_n	model_neut	STX3	2.08631	4	0.000556456	0.0516465	0.31933	0.13862	0.50004	3.47029	-0.368522	79.0323	7376
myeloid	3	age_n	model_neut	HLA-A	8.16099	5	0.000563592	0.0517402	-0.124717	-0.195366	-0.0540683	-3.46679	-0.379489	100	8017
myeloid	3	age_n	model_neut	ARMH1	2.96519	4	0.00060775	0.0542113	0.340055	0.146264	0.533846	3.44606	-0.444384	84.6774	7063
myeloid	3	age_n	model_neut	TRRAP	1.32712	2	0.000608631	0.0542113	0.256049	0.110115	0.401983	3.44566	-0.44563	70.1613	7412
myeloid	3	age_n	model_neut	PADI2	2.01231	4	0.000612187	0.0542113	0.346795	0.149048	0.544543	3.44406	-0.45064	77.4194	7009
myeloid	3	age_n	model_neut	SNHG7	2.34793	4	0.0006195	0.0542113	0.341619	0.146638	0.5366	3.44078	-0.460851	79.1935	7003
myeloid	3	age_n	model_neut	PLEKHO2	2.41126	4	0.000624149	0.0542113	0.318772	0.136722	0.500822	3.43872	-0.467279	81.2903	7088
myeloid	3	age_n	model_neut	LEMD3	0.993444	2	0.00062902	0.0542113	0.238301	0.102123	0.37448	3.43657	-0.473963	63.871	7428
myeloid	3	age_n	model_neut	ARPC5	5.92293	5	0.00063839	0.054463	0.289271	0.123769	0.454773	3.43249	-0.486673	96.9355	7165
myeloid	3	age_n	model_neut	GPR107	1.26849	2	0.00065133	0.0550113	0.251889	0.107541	0.396236	3.42694	-0.503921	68.0645	7300
myeloid	3	covid	model_neut	IFITM3	7.66414	5	6.42437e-50	5.42602e-46	3.36413	2.959	3.76926	16.3075	101.722	99.6774	1
myeloid	3	covid	model_neut	ISG15	5.11284	5	1.46874e-38	6.20247e-35	3.17598	2.72855	3.62341	13.9399	76.2425	97.2581	3
myeloid	3	covid	model_neut	LY6E	5.90488	5	1.78376e-35	5.02188e-32	2.88598	2.45867	3.31328	13.2635	69.3222	98.7097	5
myeloid	3	covid	model_neut	IFI6	5.84306	5	2.39902e-35	5.06552e-32	3.39423	2.89058	3.89788	13.2349	69.0335	97.9032	4
myeloid	3	covid	model_neut	IFI27	5.429	5	4.5783e-28	7.73366e-25	5.44792	4.52183	6.37402	11.5526	52.702	91.4516	2
myeloid	3	covid	model_neut	IFITM1	4.12298	5	1.00344e-26	1.41252e-23	3.56174	2.93869	4.18479	11.2266	49.6958	92.5806	6
myeloid	3	covid	model_neut	TPT1	8.95122	5	4.78236e-26	5.77026e-23	-0.79534	-0.936571	-0.654109	-11.0594	48.1756	100	19
myeloid	3	covid	model_neut	RPLP1	10.6191	5	1.55127e-24	1.63775e-21	-0.651158	-0.770886	-0.531431	-10.6807	44.7891	100	30
myeloid	3	covid	model_neut	SIGLEC1	2.24752	4	3.61875e-22	3.39599e-19	2.98482	2.40262	3.56702	10.0683	39.485	74.1935	7
myeloid	3	covid	model_neut	IFI44L	2.82115	4	1.05957e-20	8.9491e-18	2.80682	2.23713	3.37652	9.67569	36.2019	84.8387	8
myeloid	3	covid	model_neut	ITGAE	3.03882	5	2.82374e-20	2.16812e-17	-2.05993	-2.48311	-1.63676	-9.55961	35.2493	83.2258	10
myeloid	3	covid	model_neut	EEF1A1	9.11932	5	8.31258e-20	5.85067e-17	-0.893019	-1.07898	-0.707054	-9.43055	34.2002	99.8387	28
myeloid	3	covid	model_neut	MX1	3.68984	5	1.68386e-19	1.09399e-16	2.40105	1.8965	2.9056	9.34548	33.5144	91.4516	9
myeloid	3	covid	model_neut	RPLP0	7.34275	5	9.71866e-17	5.86313e-14	-1.56591	-1.92552	-1.2063	-8.55155	27.343	97.9032	13
myeloid	3	covid	model_neut	NRG1	1.34204	3	3.60578e-16	1.99551e-13	-1.51713	-1.87263	-1.16163	-8.38087	26.0718	65.3226	17
myeloid	3	covid	model_neut	RPS3A	8.32384	5	3.78026e-16	1.99551e-13	-0.994876	-1.22817	-0.761579	-8.37467	26.026	99.5161	39
myeloid	3	covid	model_neut	EIF3L	3.96127	5	1.00436e-15	4.98992e-13	-1.91096	-2.36609	-1.45583	-8.24564	25.0791	87.7419	11
myeloid	3	covid	model_neut	UNC119	2.4432	4	1.7367e-15	8.149e-13	-1.63199	-2.02415	-1.23983	-8.17263	24.5485	80	15
myeloid	3	covid	model_neut	A1BG	3.19183	5	2.30585e-15	1.02501e-12	-1.84849	-2.29475	-1.40223	-8.13465	24.2739	84.5161	12
myeloid	3	covid	model_neut	SEPT1	1.64536	3	2.6653e-15	1.12556e-12	-1.45728	-1.80994	-1.10462	-8.11518	24.1336	72.0968	22
myeloid	3	covid	model_neut	RPS23	8.86055	5	2.89423e-15	1.16403e-12	-0.692169	-0.859901	-0.524437	-8.10409	24.0538	99.8387	129
myeloid	3	covid	model_neut	HOTAIRM1	3.70414	5	5.25734e-15	2.01834e-12	-1.68563	-2.09821	-1.27305	-8.02341	23.4757	89.3548	16
myeloid	3	covid	model_neut	ZNF487	1.64602	3	6.39005e-15	2.34654e-12	-1.3845	-1.7245	-1.0445	-7.9969	23.2868	73.0645	24
myeloid	3	covid	model_neut	EEF1B2	5.78067	5	6.87773e-15	2.42039e-12	-1.6571	-2.06455	-1.24965	-7.98689	23.2156	95.3226	18
myeloid	3	covid	model_neut	EIF1	7.83331	5	7.64168e-15	2.58167e-12	-1.13039	-1.40883	-0.851944	-7.97254	23.1136	99.0323	38
myeloid	3	covid	model_neut	SMIM25	4.0319	5	1.10064e-14	3.5754e-12	-1.86717	-2.33	-1.40434	-7.92266	22.7604	90.1613	14
myeloid	3	covid	model_neut	PUSL1	0.958937	2	2.30446e-14	7.2087e-12	-1.02962	-1.28816	-0.771081	-7.82087	22.0452	63.5484	54
myeloid	3	covid	model_neut	TMEM18	2.17432	4	2.6629e-14	8.03245e-12	-1.49578	-1.87233	-1.11922	-7.80084	21.9053	79.6774	23
myeloid	3	covid	model_neut	KIF22	2.79984	4	3.10247e-14	9.03568e-12	-1.66786	-2.08888	-1.24683	-7.77962	21.7575	81.7742	20
myeloid	3	covid	model_neut	CXCL16	1.63766	3	5.60092e-14	1.57685e-11	-1.34881	-1.69295	-1.00468	-7.69715	21.186	73.0645	32
myeloid	3	covid	model_neut	CMPK2	1.46401	3	6.83303e-14	1.86167e-11	1.72638	1.28431	2.16845	7.66923	20.9937	68.871	21
myeloid	3	covid	model_neut	FTH1	9.26608	5	7.43069e-14	1.96124e-11	-0.780195	-0.980287	-0.580104	-7.65743	20.9126	100	138
myeloid	3	covid	model_neut	MRFAP1	3.09137	5	8.10329e-14	2.07395e-11	-1.53679	-1.93155	-1.14203	-7.64522	20.8288	86.9355	26
myeloid	3	covid	model_neut	CATSPER1	1.89433	3	1.06158e-13	2.6371e-11	-1.41475	-1.77998	-1.04951	-7.60708	20.5676	75.4839	31
myeloid	3	covid	model_neut	EEF2	5.492	5	3.2285e-13	7.79082e-11	-1.6478	-2.08227	-1.21334	-7.44835	19.4925	94.1935	25
myeloid	3	covid	model_neut	EIF4B	3.52203	5	3.43641e-13	8.06221e-11	-1.62723	-2.05678	-1.19767	-7.43937	19.4322	87.2581	27
myeloid	3	covid	model_neut	PRDX2	2.56768	4	4.50485e-13	1.02832e-10	-1.59233	-2.0149	-1.16977	-7.40028	19.1706	80.1613	29
myeloid	3	covid	model_neut	AKAP17A	1.80712	3	5.7469e-13	1.27732e-10	-1.31555	-1.66634	-0.964764	-7.36499	18.9354	75.8065	45
myeloid	3	covid	model_neut	ECHS1	2.5642	4	6.40721e-13	1.38757e-10	-1.4981	-1.89842	-1.09778	-7.34918	18.8303	80.8065	33
myeloid	3	covid	model_neut	IFIT1	0.92428	2	7.57573e-13	1.59961e-10	1.50072	1.09836	1.90308	7.32477	18.6685	52.4194	34
myeloid	3	covid	model_neut	LIN7A	1.52683	3	1.25539e-12	2.5861e-10	-1.29115	-1.64085	-0.941444	-7.2508	18.1808	71.129	51
myeloid	3	covid	model_neut	MTMR11	2.06549	4	1.64216e-12	3.3023e-10	-1.43651	-1.82771	-1.0453	-7.21122	17.9215	78.7097	40
myeloid	3	covid	model_neut	JAZF1	1.97496	4	1.7821e-12	3.50038e-10	-1.37596	-1.75131	-1.00062	-7.19913	17.8425	76.7742	48
myeloid	3	covid	model_neut	MKKS	1.41027	3	1.9249e-12	3.69494e-10	-1.18215	-1.50514	-0.859158	-7.18772	17.7681	70.3226	67
myeloid	3	covid	model_neut	DUSP22	2.44726	4	2.24573e-12	4.21498e-10	-1.43763	-1.83167	-1.04358	-7.16486	17.6193	80.8065	43
myeloid	3	covid	model_neut	S100Z	1.68118	3	2.64028e-12	4.84779e-10	-1.33362	-1.70039	-0.966849	-7.14079	17.4631	73.3871	52
myeloid	3	covid	model_neut	SULF2	2.51666	4	2.89611e-12	5.20437e-10	-1.45937	-1.86149	-1.05724	-7.12701	17.3739	81.9355	42
myeloid	3	covid	model_neut	PSMB8-AS1	2.33342	4	3.05798e-12	5.38077e-10	-1.47637	-1.88364	-1.06909	-7.11889	17.3214	79.6774	41
myeloid	3	covid	model_neut	HNMT	2.91827	4	4.65132e-12	8.01736e-10	-1.569	-2.00568	-1.13231	-7.05607	16.9168	83.3871	36
myeloid	3	covid	model_neut	KRT10	3.26231	5	4.93755e-12	8.34051e-10	-1.64972	-2.10946	-1.18999	-7.04709	16.8592	83.7097	35
myeloid	3	covid	model_neut	RPS24	9.29555	5	5.45679e-12	9.03687e-10	-0.614624	-0.786271	-0.442977	-7.03202	16.7627	99.8387	383
myeloid	3	covid	model_neut	HLA-A	8.16099	5	5.63076e-12	9.14566e-10	0.55162	0.397464	0.705775	7.02729	16.7324	100	473
myeloid	3	covid	model_neut	SLC25A5	4.49953	5	6.2598e-12	9.97552e-10	-1.57308	-2.0137	-1.13247	-7.0113	16.6303	91.129	37
myeloid	3	covid	model_neut	RPS8	8.90377	5	6.39874e-12	1.00081e-09	-0.718413	-0.919733	-0.517092	-7.00798	16.6091	99.6774	288
myeloid	3	covid	model_neut	IFITM2	7.23275	5	7.1961e-12	1.10506e-09	1.12108	0.806124	1.43604	6.99021	16.4959	99.1935	97
myeloid	3	covid	model_neut	SORL1	3.07417	5	7.33329e-12	1.10602e-09	-1.50795	-1.93177	-1.08413	-6.98735	16.4776	85.3226	46
myeloid	3	covid	model_neut	COX7A2L	4.32545	5	7.52902e-12	1.11562e-09	-1.5313	-1.96193	-1.10067	-6.98336	16.4522	90.9677	44
myeloid	3	covid	model_neut	CACNA2D4	1.83554	3	8.90376e-12	1.29657e-09	-1.31808	-1.6901	-0.946054	-6.95789	16.2905	75.1613	62
myeloid	3	covid	model_neut	NRGN	3.65468	5	9.46591e-12	1.35507e-09	-1.52137	-1.95134	-1.09139	-6.94857	16.2315	88.5484	47
myeloid	3	covid	model_neut	RPL10A	6.57437	5	9.63449e-12	1.35622e-09	-1.37748	-1.76694	-0.988019	-6.94589	16.2145	96.7742	57
myeloid	3	covid	model_neut	LSM4	2.95735	4	1.00702e-11	1.39431e-09	-1.50859	-1.93554	-1.08164	-6.93915	16.1718	83.3871	49
myeloid	3	covid	model_neut	AC027644.3	1.56964	3	1.038e-11	1.41402e-09	-1.18823	-1.52474	-0.851728	-6.93453	16.1426	71.9355	83
myeloid	3	covid	model_neut	SWI5	1.49133	3	1.09868e-11	1.47293e-09	-1.19156	-1.52943	-0.853693	-6.92586	16.0879	71.4516	84
myeloid	3	covid	model_neut	STN1	1.30617	2	1.25385e-11	1.65468e-09	-1.07379	-1.37915	-0.768423	-6.90567	15.9605	69.0323	118
myeloid	3	covid	model_neut	RPL5	6.57066	5	1.3325e-11	1.73144e-09	-1.36145	-1.74914	-0.973755	-6.89636	15.9019	96.7742	59
myeloid	3	covid	model_neut	PLPPR2	2.1763	4	1.42942e-11	1.8088e-09	-1.32885	-1.70785	-0.949844	-6.8856	15.8342	78.7097	66
myeloid	3	covid	model_neut	CAMLG	2.44359	4	1.43487e-11	1.8088e-09	-1.34636	-1.73039	-0.962331	-6.88501	15.8305	80.6452	65
myeloid	3	covid	model_neut	HIKESHI	2.75568	4	1.56621e-11	1.94533e-09	-1.42699	-1.83481	-1.01917	-6.87157	15.7461	83.871	56
myeloid	3	covid	model_neut	ACTG1	8.11184	5	1.65466e-11	2.0254e-09	-0.594326	-0.76439	-0.424263	-6.86312	15.6932	99.8387	469
myeloid	3	covid	model_neut	RAE1	2.27401	4	1.91702e-11	2.30394e-09	-1.33706	-1.72092	-0.953202	-6.84046	15.5513	79.0323	69
myeloid	3	covid	model_neut	ABTB1	3.10551	5	1.93677e-11	2.30394e-09	-1.54714	-1.99141	-1.10286	-6.83888	15.5414	85	50
myeloid	3	covid	model_neut	RPL15	7.67301	5	2.13659e-11	2.50634e-09	-0.82244	-1.05914	-0.585745	-6.82372	15.4468	99.3548	248
myeloid	3	covid	model_neut	RWDD4	1.6319	3	2.58549e-11	2.99138e-09	-1.15772	-1.49235	-0.823083	-6.7942	15.2631	73.2258	110
myeloid	3	covid	model_neut	EIF1B	3.33364	5	2.69306e-11	3.07372e-09	-1.40982	-1.81771	-1.00194	-6.78788	15.2238	87.5806	63
myeloid	3	covid	model_neut	ZNF580	2.05372	4	2.88381e-11	3.24755e-09	-1.30384	-1.68166	-0.926027	-6.77725	15.1579	77.0968	77
myeloid	3	covid	model_neut	RPS15A	8.90619	5	3.12958e-11	3.47795e-09	-0.471765	-0.608725	-0.334804	-6.76454	15.0791	100	739
myeloid	3	covid	model_neut	COQ2	0.864722	2	3.22391e-11	3.53625e-09	-0.907844	-1.17158	-0.644103	-6.75991	15.0505	60.1613	207
myeloid	3	covid	model_neut	WDR6	1.47721	3	3.2831e-11	3.55501e-09	-1.2212	-1.57612	-0.866275	-6.75708	15.033	71.4516	99
myeloid	3	covid	model_neut	UXT	4.80874	5	3.50544e-11	3.74772e-09	-1.42675	-1.84204	-1.01146	-6.74687	14.9699	92.9032	64
myeloid	3	covid	model_neut	HNRNPH3	2.98367	5	3.63754e-11	3.84033e-09	-1.40352	-1.81241	-0.994644	-6.7411	14.9343	84.8387	68
myeloid	3	covid	model_neut	RCBTB2	1.75304	3	3.97652e-11	4.14638e-09	-1.23593	-1.59673	-0.875128	-6.72718	14.8485	74.6774	100
myeloid	3	covid	model_neut	GNG10	2.78136	4	4.03395e-11	4.15497e-09	-1.47132	-1.90098	-1.04166	-6.72494	14.8346	82.2581	58
myeloid	3	covid	model_neut	ARHGEF40	2.05709	4	4.12011e-11	4.16506e-09	-1.33547	-1.72565	-0.94529	-6.72163	14.8143	77.9032	76
myeloid	3	covid	model_neut	PABPC4	1.93353	3	4.19078e-11	4.16506e-09	-1.25036	-1.61583	-0.884903	-6.71897	14.7979	77.0968	96
myeloid	3	covid	model_neut	DAPK1	1.8541	3	4.20061e-11	4.16506e-09	-1.28963	-1.66658	-0.912668	-6.7186	14.7957	74.6774	87
myeloid	3	covid	model_neut	ADI1	2.86394	4	4.241e-11	4.16506e-09	-1.38445	-1.78922	-0.979687	-6.71711	14.7864	84.5161	71
myeloid	3	covid	model_neut	GIT2	2.46307	4	4.47611e-11	4.34542e-09	-1.32562	-1.71367	-0.937567	-6.70866	14.7345	81.6129	79
myeloid	3	covid	model_neut	FGD5-AS1	2.04333	4	4.63928e-11	4.45265e-09	-1.30278	-1.68446	-0.921093	-6.70304	14.7	76.4516	85
myeloid	3	covid	model_neut	FAM110A	2.03588	4	4.74197e-11	4.50007e-09	-1.26437	-1.635	-0.89375	-6.69961	14.6789	77.2581	94
myeloid	3	covid	model_neut	OAS3	1.82008	3	5.39541e-11	5.06329e-09	1.54657	1.09185	2.00129	6.67934	14.5546	76.4516	55
myeloid	3	covid	model_neut	MANBA	2.84525	4	5.56238e-11	5.10737e-09	-1.40927	-1.82392	-0.994621	-6.67454	14.5253	83.3871	72
myeloid	3	covid	model_neut	ACADVL	3.66572	5	5.56332e-11	5.10737e-09	-1.48134	-1.91719	-1.04548	-6.67451	14.5251	88.0645	61
myeloid	3	covid	model_neut	EIF3F	4.75799	5	5.65031e-11	5.13145e-09	-1.48325	-1.91982	-1.04667	-6.67207	14.5102	92.4194	60
myeloid	3	covid	model_neut	RAB37	1.03801	2	5.94563e-11	5.31092e-09	-1.08155	-1.40028	-0.762827	-6.66405	14.4611	64.8387	154
myeloid	3	covid	model_neut	RPL3	7.25557	5	5.97369e-11	5.31092e-09	-0.976211	-1.26393	-0.688497	-6.66331	14.4566	98.7097	196
myeloid	3	covid	model_neut	RPL6	7.97472	5	6.6816e-11	5.87841e-09	-0.892998	-1.15689	-0.629109	-6.64564	14.3488	99.1935	241
myeloid	3	covid	model_neut	IFI44	2.93036	4	7.27275e-11	6.29135e-09	1.5978	1.12469	2.07092	6.63225	14.2672	87.7419	53
myeloid	3	covid	model_neut	SMAP1	2.71164	4	7.29993e-11	6.29135e-09	-1.35397	-1.75492	-0.953014	-6.63166	14.2636	83.5484	81
myeloid	3	covid	model_neut	CIRBP	4.28809	5	7.58177e-11	6.46825e-09	-1.41014	-1.8281	-0.992173	-6.62566	14.2272	92.0968	73
myeloid	3	covid	model_neut	ALG5	1.39157	3	7.90179e-11	6.67386e-09	-1.07153	-1.38944	-0.753612	-6.61911	14.1874	69.5161	163
myeloid	3	timen	model_neut	S100A11	8.47433	5	1.90112e-13	1.60568e-09	-0.065196	-0.0822123	-0.0481798	-7.52426	19.8374	100	7
myeloid	3	timen	model_neut	NFKBIE	1.99234	4	7.81659e-10	3.30095e-06	0.156621	0.107387	0.205854	6.24735	11.987	76.9355	1
myeloid	3	timen	model_neut	IFITM3	7.66414	5	1.73351e-09	4.88042e-06	-0.161271	-0.213074	-0.109468	-6.11377	11.2386	99.6774	2
myeloid	3	timen	model_neut	HDAC9	1.37295	3	3.44455e-09	7.27317e-06	0.133193	0.0895733	0.176813	5.99661	10.5939	69.3548	5
myeloid	3	timen	model_neut	PI4K2A	1.34727	3	9.49275e-09	1.60352e-05	0.124768	0.0826676	0.166868	5.82004	9.6432	68.5484	8
myeloid	3	timen	model_neut	SNHG15	2.78824	4	2.17351e-08	3.05958e-05	0.151648	0.0991453	0.204151	5.67233	8.86734	83.871	6
myeloid	3	timen	model_neut	TPT1	8.95122	5	3.08636e-08	3.72391e-05	0.0515768	0.0335179	0.0696357	5.60881	8.53923	100	38
myeloid	3	timen	model_neut	RPL34	9.34382	5	3.57087e-08	3.76994e-05	0.0465486	0.0301727	0.0629246	5.58222	8.40285	100	45
myeloid	3	timen	model_neut	ID1	3.23936	5	6.29084e-08	5.62975e-05	0.196691	0.126177	0.267205	5.47792	7.87351	81.6129	3
myeloid	3	timen	model_neut	S100A8	13.6848	5	6.66558e-08	5.62975e-05	-0.0502549	-0.0683069	-0.032203	-5.46716	7.81945	100	43
myeloid	3	timen	model_neut	RPS28	9.62462	5	8.08902e-08	6.2109e-05	0.0423586	0.027042	0.0576753	5.43106	7.63867	100	52
myeloid	3	timen	model_neut	MPP5	0.526296	1	1.22853e-07	8.64678e-05	0.0739055	0.0467889	0.101022	5.35241	7.24858	51.7742	27
myeloid	3	timen	model_neut	ITGAE	3.03882	5	2.7374e-07	0.000152914	0.143245	0.0891342	0.197355	5.19881	6.50162	83.2258	12
myeloid	3	timen	model_neut	KLF10	3.95662	5	2.82923e-07	0.000152914	0.155347	0.0965926	0.214102	5.1924	6.47089	90.4839	10
myeloid	3	timen	model_neut	C15orf39	2.82547	4	2.86093e-07	0.000152914	0.148926	0.0925763	0.205276	5.19023	6.46051	82.7419	11
myeloid	3	timen	model_neut	FPR2	1.96604	4	2.89678e-07	0.000152914	-0.143101	-0.197272	-0.0889302	-5.18781	6.44891	76.7742	13
myeloid	3	timen	model_neut	GIMAP7	2.09012	4	3.16884e-07	0.000157435	-0.163009	-0.224925	-0.101093	-5.17033	6.36531	76.2903	9
myeloid	3	timen	model_neut	RAE1	2.27401	4	3.80004e-07	0.000178306	0.128337	0.0792535	0.177421	5.1348	6.1962	79.0323	16
myeloid	3	timen	model_neut	METTL7B	1.37009	3	4.772e-07	0.000212128	-0.140495	-0.194702	-0.0862879	-5.08994	5.98426	61.4516	15
myeloid	3	timen	model_neut	NR1D2	0.875074	2	6.32927e-07	0.000263828	0.0964431	0.058818	0.134068	5.03386	5.72162	62.2581	24
myeloid	3	timen	model_neut	SERTAD3	2.19987	4	6.55978e-07	0.000263828	0.127135	0.0774658	0.176805	5.02671	5.68836	79.0323	18
myeloid	3	timen	model_neut	C6orf48	2.14809	4	8.38206e-07	0.000321795	0.12445	0.0753491	0.17355	4.97753	5.46056	77.9032	21
myeloid	3	timen	model_neut	RELT	3.05819	5	1.16808e-06	0.00042894	0.133165	0.0799065	0.186424	4.91028	5.15241	84.8387	20
myeloid	3	timen	model_neut	RPL35A	8.62923	5	1.29783e-06	0.000452512	0.0523591	0.0313262	0.0733919	4.88877	5.05466	99.8387	73
myeloid	3	timen	model_neut	IFI27	5.429	5	1.33943e-06	0.000452512	-0.2944	-0.412818	-0.175982	-4.88232	5.02539	91.4516	4
myeloid	3	timen	model_neut	AC012615.1	0.686526	1	1.56774e-06	0.000497473	0.0777228	0.0462514	0.109194	4.84999	4.87939	56.2903	46
myeloid	3	timen	model_neut	G0S2	2.75673	4	1.59031e-06	0.000497473	0.186017	0.11065	0.261384	4.84704	4.86614	75.9677	14
myeloid	3	timen	model_neut	ATP2B1	3.02627	5	1.68298e-06	0.000507659	0.14345	0.085189	0.201712	4.83536	4.81362	84.1935	19
myeloid	3	timen	model_neut	FAM91A1	2.00127	4	1.95895e-06	0.000570526	0.118042	0.0697862	0.166298	4.80391	4.67287	76.9355	25
myeloid	3	timen	model_neut	RPL32	9.44593	5	2.25742e-06	0.000635539	0.0358059	0.0210779	0.050534	4.77438	4.54146	100	2348
myeloid	3	timen	model_neut	RPL18	8.53179	5	2.44645e-06	0.000666539	0.0482385	0.0283264	0.0681506	4.75756	4.46698	99.8387	780
myeloid	3	timen	model_neut	MAML3	1.79531	3	2.78001e-06	0.000727407	0.110184	0.0644441	0.155925	4.73073	4.34862	75.4839	35
myeloid	3	timen	model_neut	FOSL1	1.24573	2	2.89085e-06	0.000727407	0.109702	0.0640823	0.155321	4.7225	4.31243	64.8387	36
myeloid	3	timen	model_neut	APEX1	2.10572	4	2.92823e-06	0.000727407	0.120945	0.0706214	0.171269	4.71979	4.30054	77.7419	29
myeloid	3	timen	model_neut	SKIL	1.1811	2	3.04812e-06	0.000735556	0.0941351	0.0548963	0.133374	4.71133	4.2634	67.9032	41
myeloid	3	timen	model_neut	ZBTB43	2.69323	4	3.5468e-06	0.000803322	0.135589	0.0786834	0.192496	4.67924	4.1232	81.7742	23
myeloid	3	timen	model_neut	RPS15A	8.90619	5	3.58431e-06	0.000803322	0.0417078	0.0241949	0.0592207	4.677	4.11347	100	2048
myeloid	3	timen	model_neut	EEF1A1	9.11932	5	3.69773e-06	0.000803322	0.0565507	0.0327717	0.0803297	4.67038	4.08466	99.8387	419
myeloid	3	timen	model_neut	IL1R2	1.84402	3	3.70939e-06	0.000803322	-0.186534	-0.26498	-0.108087	-4.66971	4.08174	64.3548	17
myeloid	3	timen	model_neut	UBALD2	4.10972	5	3.89812e-06	0.000818238	0.133346	0.0771399	0.189551	4.65914	4.03584	91.6129	26
myeloid	3	timen	model_neut	RPS13	9.26368	5	3.97203e-06	0.000818238	0.0354827	0.0205137	0.0504516	4.65513	4.01848	100	3124
myeloid	3	timen	model_neut	IER3	2.61247	4	4.25625e-06	0.000853199	0.130942	0.0755259	0.186357	4.64037	3.95458	81.9355	30
myeloid	3	timen	model_neut	CCR2	2.00451	4	4.34378e-06	0.000853199	-0.128517	-0.182957	-0.0740761	-4.63601	3.93576	76.129	31
myeloid	3	timen	model_neut	USP39	1.61157	3	5.09074e-06	0.000977191	0.104335	0.0598105	0.148859	4.60193	3.78911	73.0645	42
myeloid	3	timen	model_neut	IFITM2	7.23275	5	5.77597e-06	0.00108409	-0.0938141	-0.134087	-0.0535408	-4.57465	3.67247	99.1935	49
myeloid	3	timen	model_neut	NINJ1	4.19936	5	5.99928e-06	0.00109818	0.136955	0.0780558	0.195854	4.56643	3.63744	89.6774	32
myeloid	3	timen	model_neut	SAMD9L	1.83285	3	6.23682e-06	0.00109818	-0.133605	-0.19117	-0.0760407	-4.558	3.60158	77.2581	34
myeloid	3	timen	model_neut	FXR1	2.53253	4	6.24114e-06	0.00109818	0.119639	0.0680901	0.171188	4.55785	3.60094	80.9677	40
myeloid	3	timen	model_neut	IFITM1	4.12298	5	7.48773e-06	0.00129064	-0.183289	-0.262956	-0.103621	-4.51814	3.43288	92.5806	22
myeloid	3	timen	model_neut	GIMAP4	2.96998	4	7.90215e-06	0.00133483	-0.143607	-0.20619	-0.0810235	-4.50634	3.38318	85.9677	33
myeloid	3	timen	model_neut	RPLP1	10.6191	5	8.63639e-06	0.00142626	0.0349774	0.0196681	0.0502868	4.48681	3.30124	100	4227
myeloid	3	timen	model_neut	FAM160B1	1.75269	3	8.86155e-06	0.00142626	0.108618	0.0610166	0.156219	4.48114	3.27751	75.4839	48
myeloid	3	timen	model_neut	MIDN	4.25732	5	8.95001e-06	0.00142626	0.134571	0.0755668	0.193575	4.47895	3.26835	89.8387	39
myeloid	3	timen	model_neut	FAU	8.94685	5	9.31141e-06	0.00143559	0.0280075	0.0157033	0.0403117	4.47022	3.23185	100	5174
myeloid	3	timen	model_neut	HSPA1A	2.05108	4	9.34851e-06	0.00143559	-0.142163	-0.204629	-0.0796958	-4.46934	3.22819	75.8065	37
myeloid	3	timen	model_neut	SERF2	9.2151	5	9.57718e-06	0.00144444	-0.0272369	-0.0392193	-0.0152546	-4.464	3.20591	100	5301
myeloid	3	timen	model_neut	SIGLEC1	2.24752	4	1.00937e-05	0.00149563	-0.168778	-0.243223	-0.0943338	-4.45237	3.1575	74.1935	28
myeloid	3	timen	model_neut	RPS23	8.86055	5	1.11731e-05	0.00160393	0.0483787	0.0269312	0.0698263	4.4298	3.06389	99.8387	2864
myeloid	3	timen	model_neut	RNF19B	1.816	3	1.12044e-05	0.00160393	0.10384	0.0577984	0.149881	4.42918	3.06132	74.6774	53
myeloid	3	timen	model_neut	KLF11	1.60601	3	1.23566e-05	0.0017394	0.104377	0.0578682	0.150886	4.40734	2.97116	72.2581	56
myeloid	3	timen	model_neut	MED30	2.04281	4	1.35857e-05	0.00188107	0.106549	0.0588424	0.154255	4.3861	2.88386	77.9032	58
myeloid	3	timen	model_neut	RPS3A	8.32384	5	1.41019e-05	0.00192104	0.0664985	0.0366672	0.0963297	4.37772	2.84954	99.5161	1460
myeloid	3	timen	model_neut	ZNF350	1.26906	2	1.45608e-05	0.00194197	0.0915028	0.050387	0.132619	4.37051	2.82007	69.8387	94
myeloid	3	timen	model_neut	SCO2-1	0.990027	2	1.47154e-05	0.00194197	0.0786025	0.043264	0.113941	4.36813	2.81035	64.5161	666
myeloid	3	timen	model_neut	CCDC71L	1.37188	3	1.64268e-05	0.00213448	0.0877413	0.0480685	0.127414	4.34329	2.70914	70	274
myeloid	3	timen	model_neut	PIM3	3.5873	5	1.68296e-05	0.00215368	0.132568	0.0725506	0.192585	4.3378	2.68686	87.5806	47
myeloid	3	timen	model_neut	HBEGF	1.99709	4	1.79211e-05	0.00225912	0.124075	0.0677177	0.180433	4.32354	2.62909	74.0323	51
myeloid	3	timen	model_neut	AL137186.2	0.851614	1	1.90043e-05	0.00236045	0.0761447	0.041451	0.110838	4.31018	2.57514	60.6452	1281
myeloid	3	timen	model_neut	PDK2	0.640605	1	2.05583e-05	0.00251646	0.0683362	0.0370701	0.0996023	4.29224	2.50291	54.3548	2068
myeloid	3	timen	model_neut	CLU	4.97642	5	2.25437e-05	0.00272006	-0.161774	-0.236157	-0.0873906	-4.27111	2.41822	91.2903	44
myeloid	3	timen	model_neut	ARHGEF2	2.52652	4	2.61851e-05	0.00311492	0.111614	0.0598762	0.163352	4.23661	2.28075	81.4516	105
myeloid	3	timen	model_neut	RPS14	9.17638	5	2.66751e-05	0.00312914	0.0488335	0.0261742	0.0714927	4.23232	2.26374	99.8387	4411
myeloid	3	timen	model_neut	MIR22HG	2.69604	4	2.76276e-05	0.00319648	0.116948	0.0625782	0.171317	4.22419	2.23154	82.7419	86
myeloid	3	timen	model_neut	RNASE3	1.44576	3	2.85572e-05	0.00325294	-0.111437	-0.163339	-0.059535	-4.21651	2.20118	68.5484	173
myeloid	3	timen	model_neut	C6orf136	0.999935	2	2.88859e-05	0.00325294	0.0795383	0.0424699	0.116607	4.21386	2.19068	62.2581	1952
myeloid	3	timen	model_neut	SLC25A36	2.08976	4	3.09337e-05	0.00343771	0.107713	0.0573235	0.158103	4.19792	2.12786	76.7742	460
myeloid	3	timen	model_neut	TRIM13	0.96301	2	3.13599e-05	0.00343981	0.0800734	0.0425855	0.117561	4.19473	2.11532	62.9032	2127
myeloid	3	timen	model_neut	PGPEP1	2.01282	4	3.20329e-05	0.00346858	0.102883	0.0546596	0.151107	4.18977	2.09585	77.4194	776
myeloid	3	timen	model_neut	XAF1	3.19501	5	3.30814e-05	0.00353678	-0.130188	-0.19132	-0.0690561	-4.18225	2.06632	89.1935	71
myeloid	3	timen	model_neut	RELB	2.07089	4	3.36114e-05	0.00354852	0.110375	0.0585007	0.16225	4.17853	2.05175	76.6129	521
myeloid	3	timen	model_neut	MARCKSL1	1.79714	3	3.45982e-05	0.00360761	0.105663	0.0559222	0.155403	4.17176	2.02523	73.0645	812
myeloid	3	timen	model_neut	TMEM14C	2.59126	4	3.56383e-05	0.00367074	0.114255	0.0603802	0.168131	4.16481	1.99808	81.4516	478
myeloid	3	timen	model_neut	RPS21	8.60675	5	4.2063e-05	0.00425619	0.0354159	0.0185581	0.0522737	4.12576	1.84626	100	6088
myeloid	3	timen	model_neut	RPL18A	8.89825	5	4.33653e-05	0.00425619	0.0314307	0.0164436	0.0464179	4.11854	1.81834	100	6381
myeloid	3	timen	model_neut	ZFX	1.6113	3	4.34461e-05	0.00425619	0.091974	0.0481134	0.135835	4.1181	1.81664	73.7097	2200
myeloid	3	timen	model_neut	IFIT3	1.57262	3	4.36602e-05	0.00425619	-0.123725	-0.182743	-0.0647061	-4.11694	1.81214	70.8065	585
myeloid	3	timen	model_neut	PHF12	1.38056	3	4.38419e-05	0.00425619	0.0875685	0.0457869	0.12935	4.11595	1.80834	70.4839	2491
myeloid	3	timen	model_neut	HOTAIRM1	3.70414	5	4.47129e-05	0.00428133	0.110444	0.0576882	0.1632	4.11129	1.79033	89.3548	1246
myeloid	3	timen	model_neut	ISG15	5.11284	5	4.51147e-05	0.00428133	-0.119711	-0.176923	-0.0624989	-4.10917	1.78214	97.2581	823
myeloid	3	timen	model_neut	SH3BP2	3.83692	5	4.71881e-05	0.00442834	0.110774	0.057695	0.163852	4.09849	1.74102	91.2903	1370
myeloid	3	timen	model_neut	RPS6	7.93194	5	4.8237e-05	0.00447703	0.0704739	0.0366622	0.104286	4.09326	1.7209	99.1935	3985
myeloid	3	timen	model_neut	NXT1	2.26777	4	4.93152e-05	0.00452735	0.110287	0.0573056	0.163268	4.08799	1.70068	78.3871	1530
myeloid	3	timen	model_neut	PTRH2	0.988507	2	5.1829e-05	0.00467742	-0.0820526	-0.121585	-0.0425202	-4.07612	1.6552	63.7097	3392
myeloid	3	timen	model_neut	KMT5A	1.3109	2	5.20575e-05	0.00467742	0.0869206	0.0450321	0.128809	4.07507	1.65118	69.5161	3083
myeloid	3	timen	model_neut	TNFAIP6	1.16633	2	5.43369e-05	0.00483084	-0.10423	-0.154587	-0.0538732	-4.06481	1.61199	62.2581	2164
myeloid	3	timen	model_neut	ANKRD49	1.90616	3	5.6714e-05	0.00492063	0.0969758	0.0500049	0.143947	4.05455	1.57284	77.0968	2702
myeloid	3	timen	model_neut	RPL39	9.96024	5	5.70569e-05	0.00492063	0.0353203	0.0182066	0.052434	4.0531	1.56733	100	6446
myeloid	3	timen	model_neut	RPS8	8.90377	5	5.72479e-05	0.00492063	0.0531183	0.0273758	0.0788608	4.0523	1.56428	99.6774	5447
myeloid	3	timen	model_neut	NKG7	4.68472	5	5.76773e-05	0.00492063	-0.132	-0.195998	-0.0680009	-4.0505	1.55745	93.7097	1035
myeloid	3	timen	model_neut	JAZF1	1.97496	4	6.12508e-05	0.00511	0.098638	0.0506429	0.146633	4.03603	1.50251	76.7742	2865
myeloid	3	acuity_maxn	model_neut	S100A8	13.6848	5	2.63935e-16	2.22919e-12	0.770808	0.591065	0.950551	8.42173	26.0657	100	7
myeloid	3	acuity_maxn	model_neut	CLU	4.97642	5	1.69153e-14	7.14335e-11	2.96562	2.22499	3.70625	7.86359	22.1242	91.2903	1
myeloid	3	acuity_maxn	model_neut	RBP7	4.86018	5	2.14499e-12	6.03887e-09	-2.37836	-3.02964	-1.72708	-7.17167	17.5446	92.9032	2
myeloid	3	acuity_maxn	model_neut	TMSB4X	10.4861	5	3.8307e-12	7.52342e-09	-0.473804	-0.605131	-0.342477	-7.0852	16.997	100	26
myeloid	3	acuity_maxn	model_neut	RPL34	9.34382	5	4.45384e-12	7.52342e-09	-0.586397	-0.749453	-0.423342	-7.06259	16.8547	100	18
myeloid	3	acuity_maxn	model_neut	METTL7B	1.37009	3	2.41638e-11	3.40145e-08	1.87018	1.33044	2.40992	6.80469	15.2592	61.4516	4
myeloid	3	acuity_maxn	model_neut	IL10	0.730264	1	3.43957e-11	4.12159e-08	1.24572	0.883279	1.60816	6.74982	14.9263	53.2258	8
myeloid	3	acuity_maxn	model_neut	NKG7	4.68472	5	3.90394e-11	4.12159e-08	2.18379	1.54656	2.82103	6.73006	14.8069	93.7097	3
myeloid	3	acuity_maxn	model_neut	RNASE3	1.44576	3	9.85063e-11	9.24427e-08	1.73261	1.21582	2.2494	6.58411	13.9349	68.5484	6
myeloid	3	acuity_maxn	model_neut	RETN	6.37362	5	2.00664e-10	1.69481e-07	2.06024	1.4349	2.68558	6.47007	13.265	97.0968	5
myeloid	3	acuity_maxn	model_neut	PTTG1	0.754432	1	6.02847e-10	4.62877e-07	1.1239	0.773023	1.47478	6.29041	12.2302	53.7097	11
myeloid	3	acuity_maxn	model_neut	LINC01943	0.641205	1	9.12341e-10	6.42136e-07	0.955401	0.65383	1.25697	6.22161	11.8407	54.3548	16
myeloid	3	acuity_maxn	model_neut	PTMS	0.958251	2	1.57334e-09	1.02219e-06	1.20741	0.820605	1.59421	6.13016	11.3287	59.0323	12
myeloid	3	acuity_maxn	model_neut	RPS28	9.62462	5	2.8282e-09	1.70621e-06	-0.468312	-0.62082	-0.315804	-6.03045	10.7782	100	43
myeloid	3	acuity_maxn	model_neut	CST3	8.80865	5	3.72536e-09	2.09762e-06	-0.596214	-0.79191	-0.400518	-5.98312	10.5196	100	34
myeloid	3	acuity_maxn	model_neut	SLC39A8	1.39978	3	5.62178e-09	2.73799e-06	1.46231	0.976546	1.94807	5.91185	10.1337	65.6452	10
myeloid	3	acuity_maxn	model_neut	TUBB6	1.28566	2	5.80122e-09	2.73799e-06	1.29035	0.861315	1.71939	5.90637	10.1042	65.9677	13
myeloid	3	acuity_maxn	model_neut	CYP19A1	0.548537	1	5.83516e-09	2.73799e-06	0.904306	0.603576	1.20504	5.90536	10.0988	46.129	20
myeloid	3	acuity_maxn	model_neut	SQLE	1.27138	2	9.41705e-09	4.08554e-06	1.28481	0.851386	1.71824	5.82146	9.65014	66.129	15
myeloid	3	acuity_maxn	model_neut	SEMA6B	0.781101	1	9.6745e-09	4.08554e-06	1.04252	0.690545	1.3945	5.8167	9.62486	54.8387	17
myeloid	3	acuity_maxn	model_neut	FAM20A	2.14164	4	1.03774e-08	4.1737e-06	1.7297	1.14447	2.31493	5.80431	9.55915	73.871	9
myeloid	3	acuity_maxn	model_neut	RPS15A	8.90619	5	1.24873e-08	4.79398e-06	-0.512469	-0.686844	-0.338093	-5.77151	9.38578	100	45
myeloid	3	acuity_maxn	model_neut	RPS12	9.48217	5	2.1288e-08	7.81732e-06	-0.478325	-0.643819	-0.312831	-5.67607	8.88637	100	51
myeloid	3	acuity_maxn	model_neut	FTH1	9.26608	5	2.59869e-08	9.14524e-06	-0.731633	-0.986385	-0.47688	-5.64004	8.69975	100	32
myeloid	3	acuity_maxn	model_neut	GPR183	0.887905	2	3.80241e-08	1.2846e-05	1.13086	0.732197	1.52952	5.57073	8.34378	57.5806	19
myeloid	3	acuity_maxn	model_neut	RPS13	9.26368	5	4.25622e-08	1.3821e-05	-0.421221	-0.570267	-0.272175	-5.55006	8.23838	100	61
myeloid	3	acuity_maxn	model_neut	FADS2	0.577557	1	4.41826e-08	1.3821e-05	0.85489	0.55202	1.15776	5.5432	8.20345	48.7097	30
myeloid	3	acuity_maxn	model_neut	ACOX2	0.655955	1	6.14352e-08	1.85315e-05	0.879494	0.564446	1.19454	5.48231	7.89542	53.0645	31
myeloid	3	acuity_maxn	model_neut	LGALS1	9.42775	5	6.59106e-08	1.91959e-05	0.655935	0.420409	0.891462	5.46925	7.82974	99.8387	42
myeloid	3	acuity_maxn	model_neut	NT5DC2	0.824295	1	6.8956e-08	1.94134e-05	0.986289	0.631597	1.34098	5.46085	7.78755	56.7742	27
myeloid	3	acuity_maxn	model_neut	MTSS1	1.18994	2	8.75689e-08	2.38583e-05	1.15907	0.738807	1.57933	5.41621	7.56443	63.871	22
myeloid	3	acuity_maxn	model_neut	MS4A4A	2.64606	4	9.8223e-08	2.59247e-05	1.67175	1.06317	2.28033	5.39464	7.45726	80.8065	14
myeloid	3	acuity_maxn	model_neut	RPL32	9.44593	5	1.2172e-07	3.1153e-05	-0.399814	-0.546461	-0.253167	-5.35417	7.25712	100	72
myeloid	3	acuity_maxn	model_neut	ALDH1A1	1.14461	2	1.43314e-07	3.56009e-05	-1.16607	-1.59626	-0.735877	-5.32317	7.10479	65.9677	25
myeloid	3	acuity_maxn	model_neut	RAB13	2.04242	4	2.5629e-07	6.18463e-05	1.2938	0.806265	1.78133	5.21158	6.56301	77.2581	24
myeloid	3	acuity_maxn	model_neut	RPL18A	8.89825	5	4.21204e-07	9.88193e-05	-0.38864	-0.537867	-0.239414	-5.11457	6.10051	100	227
myeloid	3	acuity_maxn	model_neut	E2F2	1.39249	3	4.82009e-07	0.000110028	1.22518	0.752288	1.69808	5.08796	5.97507	68.3871	28
myeloid	3	acuity_maxn	model_neut	AP1S2	4.76919	5	5.38313e-07	0.000119647	-1.53161	-2.12533	-0.937888	-5.06608	5.87233	91.7742	21
myeloid	3	acuity_maxn	model_neut	STX1A	0.64627	1	6.60881e-07	0.000143123	0.943392	0.574717	1.31207	5.02523	5.68164	45.1613	41
myeloid	3	acuity_maxn	model_neut	RPS27	8.81932	5	7.34763e-07	0.000155145	-0.675265	-0.940275	-0.410254	-5.00401	5.58316	99.6774	56
myeloid	3	acuity_maxn	model_neut	FLVCR2	1.57257	3	1.07805e-06	0.000222078	1.16811	0.702478	1.63374	4.92661	5.22715	70.1613	35
myeloid	3	acuity_maxn	model_neut	IGFBP7	2.6949	4	1.16485e-06	0.000234246	1.40862	0.845314	1.97193	4.91085	5.15527	80.6452	29
myeloid	3	acuity_maxn	model_neut	RPL30	9.03351	5	1.20508e-06	0.000236701	-0.55126	-0.772019	-0.3305	-4.90392	5.12377	99.8387	75
myeloid	3	acuity_maxn	model_neut	MFGE8	0.670765	1	1.41027e-06	0.000270708	0.945148	0.56415	1.32615	4.87175	4.9779	49.0323	46
myeloid	3	acuity_maxn	model_neut	CTSL	1.21694	2	1.76315e-06	0.000326808	1.03551	0.614108	1.45692	4.82574	4.77084	66.7742	44
myeloid	3	acuity_maxn	model_neut	HLA-DRA	5.59408	5	1.77992e-06	0.000326808	-1.16684	-1.64188	-0.691799	-4.82378	4.76207	96.9355	40
myeloid	3	acuity_maxn	model_neut	SLC1A3	0.676126	1	1.92712e-06	0.000346307	0.860438	0.508938	1.21194	4.80731	4.68843	55.1613	53
myeloid	3	acuity_maxn	model_neut	IL1R2	1.84402	3	2.21544e-06	0.000386563	1.90051	1.11941	2.6816	4.7783	4.55926	64.3548	23
myeloid	3	acuity_maxn	model_neut	DHCR24	0.734941	1	2.24267e-06	0.000386563	0.839484	0.494278	1.18469	4.77575	4.54795	54.5161	55
myeloid	3	acuity_maxn	model_neut	STOM	1.96969	4	2.42084e-06	0.000408928	1.30777	0.768191	1.84734	4.75977	4.47715	76.129	36
myeloid	3	acuity_maxn	model_neut	RPL35A	8.62923	5	2.61584e-06	0.000429699	-0.50585	-0.715274	-0.296425	-4.74353	4.40542	99.8387	415
myeloid	3	acuity_maxn	model_neut	PLAC8	6.15785	5	2.64556e-06	0.000429699	1.4448	0.846346	2.04325	4.74116	4.39496	96.6129	33
myeloid	3	acuity_maxn	model_neut	THBD	1.05311	2	3.27073e-06	0.000521218	1.0311	0.599938	1.46226	4.69642	4.19865	62.4194	50
myeloid	3	acuity_maxn	model_neut	JAK3	2.71901	4	3.6881e-06	0.000576846	1.36623	0.791811	1.94064	4.67093	4.08756	81.129	39
myeloid	3	acuity_maxn	model_neut	FMN1	0.786956	1	3.93137e-06	0.000603715	0.824044	0.476571	1.17152	4.65733	4.0285	55.4839	65
myeloid	3	acuity_maxn	model_neut	DPEP2	1.82462	3	4.75491e-06	0.000717142	-1.15422	-1.6452	-0.663228	-4.61661	3.85272	75.8065	48
myeloid	3	acuity_maxn	model_neut	DDIT4	2.28115	4	4.96149e-06	0.000729705	1.47408	0.845782	2.10238	4.60747	3.81343	75.6452	38
myeloid	3	acuity_maxn	model_neut	CST7	2.60354	4	5.08705e-06	0.000729705	1.52116	0.872038	2.17029	4.60209	3.79034	81.9355	37
myeloid	3	acuity_maxn	model_neut	RPL28	10.1118	5	5.0974e-06	0.000729705	-0.289982	-0.413737	-0.166226	-4.60165	3.78846	100	4130
myeloid	3	acuity_maxn	model_neut	S100A9	13.1264	5	5.29349e-06	0.000745146	0.371205	0.212505	0.529905	4.59351	3.7536	100	2841
myeloid	3	acuity_maxn	model_neut	SEL1L3	0.629588	1	6.95567e-06	0.000963075	0.716006	0.405894	1.02612	4.53425	3.5015	52.7419	123
myeloid	3	acuity_maxn	model_neut	SIGLEC10	1.42649	3	7.94933e-06	0.0010829	1.03093	0.581525	1.48034	4.50503	3.37832	68.7097	60
myeloid	3	acuity_maxn	model_neut	GPRIN3	1.33543	3	8.66553e-06	0.00115895	0.960765	0.540176	1.38135	4.48607	3.29878	68.0645	66
myeloid	3	acuity_maxn	model_neut	MPO	1.46133	3	8.85487e-06	0.00115895	1.25495	0.704993	1.80491	4.48131	3.27885	70.3226	52
myeloid	3	acuity_maxn	model_neut	LMNA	0.836259	1	8.91922e-06	0.00115895	1.03714	0.582471	1.49181	4.47971	3.27218	50.4839	62
myeloid	3	acuity_maxn	model_neut	ATP2A2	2.21809	4	9.11797e-06	0.00116682	1.12572	0.631685	1.61976	4.47485	3.25186	80.4839	57
myeloid	3	acuity_maxn	model_neut	FAU	8.94685	5	9.45318e-06	0.00119167	-0.278662	-0.401175	-0.156149	-4.46688	3.21859	100	4917
myeloid	3	acuity_maxn	model_neut	S100A12	10.0738	5	9.96914e-06	0.00121529	0.871214	0.487177	1.25525	4.45512	3.16961	99.6774	79
myeloid	3	acuity_maxn	model_neut	LRG1	1.26274	2	1.00224e-05	0.00121529	1.05187	0.588077	1.51567	4.45394	3.16471	65.6452	64
myeloid	3	acuity_maxn	model_neut	GRB10	0.685217	1	1.00723e-05	0.00121529	0.721993	0.403571	1.04042	4.45284	3.16013	53.5484	338
myeloid	3	acuity_maxn	model_neut	VSTM1	2.48192	4	1.04794e-05	0.00122995	-1.48254	-2.13768	-0.827397	-4.44405	3.12362	79.8387	47
myeloid	3	acuity_maxn	model_neut	HOXB2	0.594289	1	1.0485e-05	0.00122995	0.653254	0.36457	0.941937	4.44393	3.12313	52.0968	783
myeloid	3	acuity_maxn	model_neut	MAFF	1.0225	2	1.20043e-05	0.00138888	0.893012	0.495682	1.29034	4.41381	2.9985	62.4194	84
myeloid	3	acuity_maxn	model_neut	SMOX	0.723988	1	1.31589e-05	0.00149031	0.759238	0.419849	1.09863	4.39326	2.91396	54.3548	437
myeloid	3	acuity_maxn	model_neut	HLA-DQB1	2.68311	4	1.32339e-05	0.00149031	-1.52841	-2.21183	-0.844994	-4.39198	2.90873	83.0645	49
myeloid	3	acuity_maxn	model_neut	NECTIN2	1.7448	3	1.51164e-05	0.00167991	1.09708	0.603164	1.59099	4.36207	2.78636	73.2258	70
myeloid	3	acuity_maxn	model_neut	GAS6	1.22394	2	1.7144e-05	0.00186454	0.988478	0.540533	1.43642	4.3336	2.67061	64.3548	91
myeloid	3	acuity_maxn	model_neut	MERTK	0.669974	1	1.72193e-05	0.00186454	0.720138	0.39372	1.04655	4.33261	2.66658	51.7742	1069
myeloid	3	acuity_maxn	model_neut	HMGB3	1.6479	3	1.86635e-05	0.00199534	1.01464	0.552783	1.4765	4.31431	2.59255	71.2903	92
myeloid	3	acuity_maxn	model_neut	RNASE2	5.50936	5	1.938e-05	0.00204604	1.40137	0.762205	2.04054	4.30572	2.55793	95	58
myeloid	3	acuity_maxn	model_neut	CD82	3.31217	5	2.24522e-05	0.00234113	1.30586	0.70556	1.90616	4.27205	2.42277	85.6452	67
myeloid	3	acuity_maxn	model_neut	CARM1	1.6928	3	2.32706e-05	0.00239688	1.0027	0.540874	1.46453	4.26382	2.3899	75.3226	201
myeloid	3	acuity_maxn	model_neut	CXCL2	0.531554	1	2.3731e-05	0.00241484	0.807705	0.435296	1.18011	4.25931	2.37191	43.3871	1084
myeloid	3	acuity_maxn	model_neut	IL1RAP	1.32756	2	2.59963e-05	0.00257386	1.00809	0.540982	1.4752	4.23828	2.28823	68.5484	309
myeloid	3	acuity_maxn	model_neut	ALDH4A1	0.662253	1	2.63799e-05	0.00257386	0.667293	0.35785	0.976737	4.23489	2.27479	55.8065	2326
myeloid	3	acuity_maxn	model_neut	MARCO	2.33488	4	2.64831e-05	0.00257386	1.17473	0.629856	1.7196	4.23399	2.27121	79.1935	86
myeloid	3	acuity_maxn	model_neut	S100A4	10.5802	5	2.65127e-05	0.00257386	0.245874	0.131824	0.359924	4.23373	2.27019	100	6259
myeloid	3	acuity_maxn	model_neut	CD74	7.76417	5	2.7356e-05	0.00262555	-0.952564	-1.39517	-0.509953	-4.22648	2.24146	98.5484	566
myeloid	3	acuity_maxn	model_neut	ELANE	1.16425	2	2.91653e-05	0.00276776	0.9865	0.526503	1.4465	4.21162	2.18271	64.3548	531
myeloid	3	acuity_maxn	model_neut	PLA2G7	0.945434	2	3.1407e-05	0.00294737	-0.799235	-1.17344	-0.425026	-4.19438	2.11481	60	1754
myeloid	3	acuity_maxn	model_neut	ID1	3.23936	5	3.24823e-05	0.00301479	1.49675	0.794645	2.19886	4.18652	2.08395	81.6129	68
myeloid	3	acuity_maxn	model_neut	MIR181A1HG	1.45454	3	3.2921e-05	0.00302229	0.958479	0.508531	1.40843	4.18339	2.07165	69.8387	914
myeloid	3	acuity_maxn	model_neut	MCTP2	2.10106	4	3.33675e-05	0.00303034	1.12296	0.595404	1.65053	4.18024	2.05931	78.5484	300
myeloid	3	acuity_maxn	model_neut	EEF1A1	9.11932	5	3.3847e-05	0.00304119	-0.50358	-0.740347	-0.266812	-4.1769	2.04623	99.8387	4404
myeloid	3	acuity_maxn	model_neut	ADAM9	2.0259	4	3.72339e-05	0.00331029	1.05395	0.555749	1.55216	4.15452	1.95885	77.4194	709
myeloid	3	acuity_maxn	model_neut	PADI2	2.01231	4	3.81642e-05	0.00335765	-1.16054	-1.7099	-0.611185	-4.14872	1.93625	77.4194	384
myeloid	3	acuity_maxn	model_neut	RPL41	10.4941	5	3.93741e-05	0.00342839	-0.261861	-0.386036	-0.137686	-4.14136	1.90766	100	6485
myeloid	3	acuity_maxn	model_neut	SLC39A13	0.686407	1	4.35956e-05	0.00375723	0.651943	0.340982	0.962904	4.11729	1.81442	55.6452	3774
myeloid	3	acuity_maxn	model_neut	HLA-F	3.54587	5	4.40779e-05	0.00376042	-1.18967	-1.75748	-0.621869	-4.11468	1.80435	89.3548	539
myeloid	3	acuity_maxn	model_neut	CD37	5.57255	5	4.63825e-05	0.00391746	-0.972264	-1.43767	-0.506855	-4.10258	1.75771	96.9355	1683
myeloid	3	neut	model_neut	ISG15	5.11284	5	8.72509e-41	7.36921e-37	-3.6867	-4.18886	-3.18453	-14.4178	81.3982	97.2581	1
myeloid	3	neut	model_neut	IFITM3	7.66414	5	1.28341e-29	5.41984e-26	-2.76054	-3.21522	-2.30585	-11.923	56.2713	99.6774	4
myeloid	3	neut	model_neut	IFI6	5.84306	5	8.07105e-29	2.27227e-25	-3.37727	-3.94253	-2.81201	-11.7334	54.4754	97.9032	3
myeloid	3	neut	model_neut	LY6E	5.90488	5	2.33171e-28	4.9234e-25	-2.83843	-3.31801	-2.35885	-11.6231	53.4393	98.7097	5
myeloid	3	neut	model_neut	IFITM1	4.12298	5	1.50679e-27	2.54526e-24	-4.069	-4.76826	-3.36973	-11.4276	51.6172	92.5806	2
myeloid	3	neut	model_neut	EIF4B	3.52203	5	2.7998e-23	3.94118e-20	2.54298	2.06088	3.02509	10.3588	42.0234	87.2581	6
myeloid	3	neut	model_neut	EEF1B2	5.78067	5	1.11987e-20	1.35121e-17	2.25155	1.79425	2.70885	9.66916	36.1819	95.3226	8
myeloid	3	neut	model_neut	EEF2	5.492	5	3.89092e-20	4.10784e-17	2.36411	1.8765	2.85172	9.52142	34.9684	94.1935	7
myeloid	3	neut	model_neut	ITGAE	3.03882	5	4.41915e-20	4.14713e-17	2.29902	1.82407	2.77396	9.50622	34.8444	83.2258	10
myeloid	3	neut	model_neut	KIF22	2.79984	4	2.13809e-19	1.80583e-16	2.2417	1.76917	2.71423	9.31657	33.3088	81.7742	13
myeloid	3	neut	model_neut	KRT10	3.26231	5	2.91697e-19	2.2397e-16	2.43791	1.92193	2.95389	9.27887	33.0063	83.7097	9
myeloid	3	neut	model_neut	EIF3L	3.96127	5	5.07253e-19	3.57022e-16	2.39595	1.88514	2.90675	9.21143	32.4675	87.7419	11
myeloid	3	neut	model_neut	EEF1A1	9.11932	5	6.51322e-19	4.23159e-16	0.975726	0.767012	1.18444	9.18085	32.2241	99.8387	191
myeloid	3	neut	model_neut	F13A1	2.41828	4	4.66641e-18	2.81518e-15	2.2712	1.77213	2.77027	8.93724	30.3074	78.5484	14
myeloid	3	neut	model_neut	ACTG1	8.11184	5	6.43802e-18	3.62503e-15	0.864701	0.673833	1.05557	8.89695	29.9943	99.8387	322
myeloid	3	neut	model_neut	RPH3A	1.05084	2	6.94889e-18	3.66814e-15	1.56052	1.2157	1.90535	8.88737	29.92	62.2581	42
myeloid	3	neut	model_neut	MRPS24	2.32442	4	9.52682e-18	4.73315e-15	1.98252	1.54248	2.42257	8.84771	29.613	79.1935	16
myeloid	3	neut	model_neut	COX7A2L	4.32545	5	1.55333e-17	7.28857e-15	2.16226	1.67896	2.64557	8.786	29.1374	90.9677	15
myeloid	3	neut	model_neut	SSBP3	1.68336	3	4.4332e-17	1.97068e-14	1.69567	1.31081	2.08054	8.6525	28.1173	74.6774	39
myeloid	3	neut	model_neut	YBX3	2.73966	4	4.9849e-17	2.10512e-14	2.00661	1.55038	2.46284	8.63747	28.0033	82.9032	18
myeloid	3	neut	model_neut	MRFAP1	3.09137	5	5.55922e-17	2.17517e-14	1.94549	1.50244	2.38854	8.62348	27.8972	86.9355	23
myeloid	3	neut	model_neut	RAB3D	2.95573	4	5.66586e-17	2.17517e-14	1.98652	1.53399	2.43904	8.62104	27.8788	85	20
myeloid	3	neut	model_neut	IFI44L	2.82115	4	8.717e-17	3.20103e-14	-2.78876	-3.42815	-2.14938	-8.56559	27.4599	84.8387	12
myeloid	3	neut	model_neut	EIF4EBP1	3.68771	5	1.09921e-16	3.86831e-14	2.1171	1.63001	2.6042	8.53563	27.2344	88.2258	17
myeloid	3	neut	model_neut	UBE2A	2.53919	4	1.20065e-16	4.05627e-14	1.91331	1.47252	2.35411	8.5242	27.1486	82.0968	28
myeloid	3	neut	model_neut	SEPT1	1.64536	3	1.26403e-16	4.10616e-14	1.71665	1.32085	2.11244	8.51754	27.0986	72.0968	44
myeloid	3	neut	model_neut	TPT1	8.95122	5	1.6874e-16	5.27844e-14	0.684448	0.525941	0.842956	8.48004	26.8178	100	708
myeloid	3	neut	model_neut	ATP5MC3	5.18903	5	1.82961e-16	5.51889e-14	2.04282	1.56914	2.51649	8.46952	26.7391	94.0323	22
myeloid	3	neut	model_neut	IGF2R	2.84743	4	2.05488e-16	5.98465e-14	2.00909	1.54241	2.47578	8.4544	26.6263	84.0323	24
myeloid	3	neut	model_neut	UXT	4.80874	5	2.31476e-16	6.43986e-14	2.00286	1.53676	2.46895	8.43887	26.5105	92.9032	25
myeloid	3	neut	model_neut	EIF3F	4.75799	5	2.36367e-16	6.43986e-14	2.10483	1.61485	2.59481	8.43614	26.4902	92.4194	19
myeloid	3	neut	model_neut	CXCL16	1.63766	3	3.04923e-16	7.95978e-14	1.65261	1.26637	2.03884	8.40284	26.2427	73.0645	65
myeloid	3	neut	model_neut	VDAC2	3.66893	5	3.11002e-16	7.95978e-14	2.09355	1.60411	2.58299	8.40026	26.2235	87.5806	21
myeloid	3	neut	model_neut	UBE2J2	2.45093	4	3.48296e-16	8.54724e-14	1.8903	1.44759	2.333	8.38542	26.1134	80.9677	37
myeloid	3	neut	model_neut	AC027644.3	1.56964	3	3.54195e-16	8.54724e-14	1.61219	1.23452	1.98986	8.38321	26.0971	71.9355	69
myeloid	3	neut	model_neut	SULF2	2.51666	4	3.88212e-16	9.10789e-14	1.92382	1.4725	2.37514	8.37118	26.008	81.9355	33
myeloid	3	neut	model_neut	RPLP0	7.34275	5	4.41916e-16	1.00263e-13	1.71691	1.31331	2.12051	8.35415	25.8821	97.9032	52
myeloid	3	neut	model_neut	LDHB	3.35556	5	4.67671e-16	1.00263e-13	1.94497	1.48735	2.40259	8.3467	25.827	87.5806	32
myeloid	3	neut	model_neut	LASP1	3.25845	5	4.72867e-16	1.00263e-13	1.96418	1.50196	2.4264	8.34524	25.8163	86.9355	30
myeloid	3	neut	model_neut	ANAPC15	3.61418	5	4.77907e-16	1.00263e-13	2.04808	1.56603	2.53012	8.34385	25.806	88.0645	26
myeloid	3	neut	model_neut	SUSD6	1.52125	3	4.86715e-16	1.00263e-13	1.52642	1.16705	1.88578	8.34145	25.7883	72.4194	87
myeloid	3	neut	model_neut	RWDD4	1.6319	3	6.46345e-16	1.29977e-13	1.58809	1.21252	1.96366	8.30403	25.5127	73.2258	79
myeloid	3	neut	model_neut	RPL10A	6.57437	5	7.87425e-16	1.54665e-13	1.84247	1.40536	2.27958	8.27791	25.3208	96.7742	43
myeloid	3	neut	model_neut	EIF4H	3.26806	5	8.17522e-16	1.56927e-13	2.07045	1.57897	2.56194	8.27294	25.2844	85.8065	27
myeloid	3	neut	model_neut	GNA15	2.96374	4	1.18464e-15	2.22343e-13	2.02774	1.54351	2.51197	8.22368	24.9241	83.0645	31
myeloid	3	neut	model_neut	HSF1	2.36919	4	1.25455e-15	2.30347e-13	1.80375	1.37261	2.23489	8.21605	24.8684	80	51
myeloid	3	neut	model_neut	FAM129B	2.73284	4	1.53478e-15	2.75803e-13	1.9455	1.47895	2.41205	8.18915	24.6726	82.5806	38
myeloid	3	neut	model_neut	TRAPPC5	2.75489	4	1.75552e-15	3.03733e-13	2.01589	1.53139	2.50038	8.17119	24.5421	82.2581	35
myeloid	3	neut	model_neut	CAMLG	2.44359	4	1.76212e-15	3.03733e-13	1.79323	1.36223	2.22424	8.17069	24.5384	80.6452	57
myeloid	3	neut	model_neut	RPL5	6.57066	5	1.99998e-15	3.37837e-13	1.80659	1.37147	2.24171	8.15374	24.4155	96.7742	55
myeloid	3	neut	model_neut	UFC1	3.91968	5	2.11239e-15	3.46797e-13	2.02697	1.53833	2.51561	8.14641	24.3624	89.0323	36
myeloid	3	neut	model_neut	ZNF706	3.25917	5	2.16685e-15	3.46797e-13	1.89835	1.44053	2.35618	8.14299	24.3376	87.7419	45
myeloid	3	neut	model_neut	SLC25A5	4.49953	5	2.19152e-15	3.46797e-13	2.05011	1.55559	2.54463	8.14147	24.3266	91.129	34
myeloid	3	neut	model_neut	NDUFS4	2.59061	4	2.21727e-15	3.46797e-13	1.87736	1.42443	2.3303	8.13991	24.3153	82.0968	48
myeloid	3	neut	model_neut	SERTAD2	2.85927	4	3.32575e-15	5.10714e-13	1.88521	1.42731	2.3431	8.08536	23.9216	84.1935	49
myeloid	3	neut	model_neut	RBMX	2.63819	4	3.39909e-15	5.12656e-13	1.91262	1.44789	2.37734	8.08242	23.9004	81.6129	47
myeloid	3	neut	model_neut	TSPYL1	1.45409	3	3.77129e-15	5.58813e-13	1.49564	1.1316	1.85968	8.06839	23.7996	71.6129	129
myeloid	3	neut	model_neut	AKR1A1	3.60345	5	3.84343e-15	5.59683e-13	1.96496	1.48654	2.44338	8.06583	23.7812	88.5484	41
myeloid	3	neut	model_neut	PCIF1	3.05346	5	4.75325e-15	6.80043e-13	2.00605	1.51587	2.49622	8.03708	23.5749	83.3871	40
myeloid	3	neut	model_neut	DCTN2	2.68773	4	4.83099e-15	6.80043e-13	1.85348	1.40046	2.3065	8.03488	23.5592	82.0968	59
myeloid	3	neut	model_neut	RPS23	8.86055	5	6.05986e-15	8.39043e-13	0.76726	0.579009	0.955511	8.00412	23.3392	99.8387	745
myeloid	3	neut	model_neut	SCNM1	3.50188	5	6.81765e-15	9.28739e-13	1.93185	1.45691	2.40679	7.98808	23.2248	87.5806	50
myeloid	3	neut	model_neut	ENSA	3.57433	5	7.27821e-15	9.63047e-13	1.89307	1.42715	2.359	7.97918	23.1613	89.0323	58
myeloid	3	neut	model_neut	MRPS15	2.91119	4	7.29754e-15	9.63047e-13	1.88391	1.42022	2.3476	7.97882	23.1588	83.5484	60
myeloid	3	neut	model_neut	HIKESHI	2.75568	4	7.59641e-15	9.75559e-13	1.85835	1.40063	2.31606	7.97335	23.1198	83.871	66
myeloid	3	neut	model_neut	VIM	8.72379	5	7.62336e-15	9.75559e-13	1.05749	0.797014	1.31797	7.97286	23.1164	99.5161	390
myeloid	3	neut	model_neut	SNRPF	4.10961	5	1.00133e-14	1.26227e-12	1.9299	1.4523	2.40749	7.93561	22.8517	90.4839	56
myeloid	3	neut	model_neut	RAB24	3.43873	5	1.13183e-14	1.4058e-12	2.02165	1.52029	2.52301	7.91883	22.7328	86.4516	46
myeloid	3	neut	model_neut	CCNY	3.06499	5	1.18822e-14	1.45445e-12	1.91863	1.44242	2.39485	7.91216	22.6856	85	62
myeloid	3	neut	model_neut	CD99	5.72633	5	1.23798e-14	1.49371e-12	1.81467	1.36394	2.26541	7.90653	22.6458	95.4839	74
myeloid	3	neut	model_neut	CMTM3	2.1241	4	1.34562e-14	1.59747e-12	1.73902	1.30645	2.17159	7.89508	22.5649	77.0968	89
myeloid	3	neut	model_neut	TMA7	7.04938	5	1.37243e-14	1.59747e-12	1.15186	0.865247	1.43848	7.89237	22.5458	99.0323	321
myeloid	3	neut	model_neut	ACADVL	3.66572	5	1.38321e-14	1.59747e-12	1.96564	1.47646	2.45481	7.89129	22.5382	88.0645	54
myeloid	3	neut	model_neut	VKORC1	1.84616	3	1.39963e-14	1.59747e-12	1.66938	1.25385	2.08492	7.88967	22.5267	75.3226	102
myeloid	3	neut	model_neut	ZNF487	1.64602	3	1.51899e-14	1.70669e-12	1.53084	1.14925	1.91243	7.87841	22.4473	73.0645	149
myeloid	3	neut	model_neut	BCLAF1	3.33286	5	1.53574e-14	1.70669e-12	1.93807	1.45488	2.42126	7.8769	22.4367	86.6129	63
myeloid	3	neut	model_neut	PICALM	3.41182	5	1.6456e-14	1.79939e-12	1.88442	1.41404	2.35481	7.86738	22.3697	87.5806	68
myeloid	3	neut	model_neut	RPS3A	8.32384	5	1.66176e-14	1.79939e-12	1.04877	0.78693	1.3106	7.86604	22.3602	99.5161	427
myeloid	3	neut	model_neut	TRIM8	2.94894	4	1.73977e-14	1.86001e-12	1.85846	1.3941	2.32282	7.85971	22.3157	84.6774	72
myeloid	3	neut	model_neut	UBE2R2	3.20682	5	1.78285e-14	1.88224e-12	1.86723	1.40048	2.33398	7.85634	22.2919	86.4516	70
myeloid	3	neut	model_neut	GLTP	3.52703	5	1.86766e-14	1.94744e-12	1.95293	1.46436	2.4415	7.84992	22.2468	86.9355	64
myeloid	3	neut	model_neut	IFIT1	0.92428	2	1.89768e-14	1.95461e-12	-1.80456	-2.25614	-1.35298	-7.84772	22.2314	52.4194	81
myeloid	3	neut	model_neut	HOTAIRM1	3.70414	5	2.10513e-14	2.14216e-12	1.84703	1.38398	2.31009	7.83339	22.1307	89.3548	75
myeloid	3	neut	model_neut	ADI1	2.86394	4	2.17155e-14	2.18344e-12	1.81104	1.35676	2.26532	7.82909	22.1006	84.5161	83
myeloid	3	neut	model_neut	GNG2	2.72517	4	2.21651e-14	2.19014e-12	1.84251	1.38017	2.30486	7.82626	22.0807	83.2258	76
myeloid	3	neut	model_neut	EIF1B	3.33364	5	2.23007e-14	2.19014e-12	1.82414	1.36636	2.28193	7.82541	22.0748	87.5806	80
myeloid	3	neut	model_neut	GINM1	2.0981	4	2.35069e-14	2.28206e-12	1.62732	1.21855	2.03609	7.81812	22.0237	79.1935	124
myeloid	3	neut	model_neut	NRGN	3.65468	5	2.42108e-14	2.32368e-12	1.92015	1.43757	2.40272	7.81403	21.9951	88.5484	67
myeloid	3	neut	model_neut	CPNE1	2.29691	4	2.68059e-14	2.54385e-12	1.77274	1.3264	2.21907	7.79992	21.8963	79.0323	91
myeloid	3	neut	model_neut	EIF4E2	3.4366	5	2.79258e-14	2.62068e-12	1.8967	1.41881	2.3746	7.79424	21.8566	87.5806	73
myeloid	3	neut	model_neut	PSMC3	2.53862	4	2.8265e-14	2.62336e-12	1.79843	1.3452	2.25167	7.79256	21.8449	81.2903	88
myeloid	3	neut	model_neut	STK40	1.94225	3	3.52303e-14	3.23429e-12	1.63927	1.22452	2.05402	7.76193	21.6312	76.129	131
myeloid	3	neut	model_neut	CUEDC2	2.86642	4	3.60717e-14	3.27593e-12	1.8001	1.34446	2.25573	7.75864	21.6083	84.0323	90
myeloid	3	neut	model_neut	FAM110A	2.03588	4	3.655e-14	3.28406e-12	1.64297	1.22701	2.05894	7.75681	21.5956	77.2581	130
myeloid	3	neut	model_neut	SGK1	2.90717	4	3.83563e-14	3.37519e-12	2.02069	1.50866	2.53273	7.75008	21.5488	84.5161	61
myeloid	3	neut	model_neut	DHRS4	3.01165	5	3.83635e-14	3.37519e-12	1.86114	1.38953	2.33274	7.75006	21.5486	84.8387	82
myeloid	3	neut	model_neut	FNIP1	2.13191	4	4.03443e-14	3.49627e-12	1.71273	1.27833	2.14712	7.74303	21.4998	78.0645	108
myeloid	3	neut	model_neut	ACAA1	3.07375	5	4.05677e-14	3.49627e-12	1.89245	1.41242	2.37247	7.74226	21.4944	84.8387	77
myeloid	3	neut	model_neut	STRAP	2.47917	4	4.14429e-14	3.53562e-12	1.75242	1.30775	2.1971	7.73928	21.4737	81.129	101
myeloid	3	neut	model_neut	SLC12A6	2.18074	4	4.21952e-14	3.56381e-12	1.75916	1.31263	2.2057	7.73677	21.4563	77.2581	100
myeloid	3	timen:acuity_maxn	model_neut	STX1A	0.64627	1	0.000216244	0.638086	0.24167	0.114141	0.369199	3.72154	-0.643616	45.1613	5736
myeloid	3	timen:acuity_maxn	model_neut	LIPA	2.20846	4	0.000218929	0.638086	-0.332846	-0.508639	-0.157054	-3.71835	-0.651181	79.8387	4730
myeloid	3	timen:acuity_maxn	model_neut	EXT2	0.787589	1	0.000226772	0.638086	-0.210447	-0.321867	-0.0990267	-3.70925	-0.67276	60.8065	5981
myeloid	3	timen:acuity_maxn	model_neut	ASB13	0.772262	1	0.000401805	0.638086	-0.203523	-0.315842	-0.091205	-3.55853	-1.02272	60.3226	4873
myeloid	3	timen:acuity_maxn	model_neut	APEX1	2.10572	4	0.000522988	0.638086	-0.307779	-0.481106	-0.134453	-3.48724	-1.18348	77.7419	2569
myeloid	3	timen:acuity_maxn	model_neut	HIST1H2BK	1.51029	3	0.000628641	0.638086	0.272045	0.116591	0.427498	3.43674	-1.29549	71.2903	2731
myeloid	3	timen:acuity_maxn	model_neut	CD74	7.76417	5	0.000635562	0.638086	-0.267697	-0.420801	-0.114593	-3.43372	-1.30215	98.5484	2778
myeloid	3	timen:acuity_maxn	model_neut	MAML3	1.79531	3	0.000684451	0.638086	-0.273806	-0.431346	-0.116266	-3.41319	-1.34721	75.4839	2504
myeloid	3	timen:acuity_maxn	model_neut	IL15	1.10439	2	0.000745974	0.638086	-0.253136	-0.399814	-0.106459	-3.38921	-1.3995	66.4516	2715
myeloid	3	timen:acuity_maxn	model_neut	DBP	0.623515	1	0.000839893	0.638086	-0.182929	-0.289977	-0.0758819	-3.35594	-1.47148	55	3900
myeloid	3	timen:acuity_maxn	model_neut	AL137186.2	0.851614	1	0.000903224	0.638086	-0.202948	-0.322441	-0.083455	-3.33541	-1.51556	60.6452	3331
myeloid	3	timen:acuity_maxn	model_neut	RXRB	1.0918	2	0.00100708	0.638086	-0.227406	-0.362553	-0.0922588	-3.30447	-1.58151	65.3226	2631
myeloid	3	timen:acuity_maxn	model_neut	EID2	0.624668	1	0.00109591	0.638086	-0.164982	-0.263754	-0.0662103	-3.28028	-1.63267	54.0323	3896
myeloid	3	timen:acuity_maxn	model_neut	CLU	4.97642	5	0.00109695	0.638086	0.427891	0.171699	0.684083	3.28	-1.63324	91.2903	124
myeloid	3	timen:acuity_maxn	model_neut	PLCL2	1.1901	2	0.00113323	0.638086	-0.237486	-0.380083	-0.0948886	-3.27065	-1.65293	66.2903	2213
myeloid	3	timen:acuity_maxn	model_neut	S100A8	13.6848	5	0.00124825	0.658918	0.102664	0.0404892	0.164839	3.24273	-1.71136	100	5407
myeloid	3	timen:acuity_maxn	model_neut	S100A4	10.5802	5	0.00146862	0.729647	0.0641897	0.0247386	0.103641	3.19531	-1.8095	100	6447
myeloid	3	timen:acuity_maxn	model_neut	KLHL21	0.690796	1	0.00157175	0.737499	-0.166483	-0.269447	-0.0635187	-3.17534	-1.85041	57.4194	3321
myeloid	3	timen:acuity_maxn	model_neut	HSPBAP1	1.05615	2	0.00176587	0.784975	-0.208572	-0.338985	-0.07816	-3.14084	-1.92053	66.129	2107
myeloid	3	timen:acuity_maxn	model_neut	IL13RA1	1.69598	3	0.00190613	0.80496	-0.258454	-0.421239	-0.09567	-3.11802	-1.9665	73.0645	1054
myeloid	3	timen:acuity_maxn	model_neut	FAM20A	2.14164	4	0.0020807	0.829063	0.318698	0.11626	0.521136	3.09168	-2.01915	73.871	304
myeloid	3	timen:acuity_maxn	model_neut	HEATR5B	0.830468	1	0.00215953	0.829063	-0.184354	-0.301883	-0.0668248	-3.08045	-2.04147	60.3226	2405
myeloid	3	timen:acuity_maxn	model_neut	THBD	1.05311	2	0.00233616	0.857878	0.232133	0.0829888	0.381276	3.0566	-2.08863	62.4194	1252
myeloid	3	timen:acuity_maxn	model_neut	NCOA2	1.31493	2	0.00263933	0.928824	-0.224546	-0.370599	-0.0784927	-3.01927	-2.16173	69.0323	1249
myeloid	3	timen:acuity_maxn	model_neut	LINC01943	0.641205	1	0.00297397	0.934462	0.158419	0.0541027	0.262736	2.98237	-2.23312	54.3548	2719
myeloid	3	timen:acuity_maxn	model_neut	FAM91A1	2.00127	4	0.00316577	0.934462	-0.250756	-0.41696	-0.0845523	-2.96291	-2.27044	76.9355	634
myeloid	3	timen:acuity_maxn	model_neut	U2AF2	2.33867	4	0.00326204	0.934462	0.26697	0.0894584	0.444482	2.95354	-2.28832	81.4516	427
myeloid	3	timen:acuity_maxn	model_neut	ADAM15	2.97879	5	0.00329065	0.934462	-0.282176	-0.469972	-0.0943797	-2.9508	-2.29353	84.8387	291
myeloid	3	timen:acuity_maxn	model_neut	RPL18A	8.89825	5	0.00333903	0.934462	-0.0774407	-0.12906	-0.0258216	-2.94623	-2.30224	100	5356
myeloid	3	timen:acuity_maxn	model_neut	ZBTB4	0.61742	1	0.00333963	0.934462	-0.161187	-0.268631	-0.0537438	-2.94617	-2.30235	53.7097	2470
myeloid	3	timen:acuity_maxn	model_neut	RPS13	9.26368	5	0.00343746	0.934462	-0.0771072	-0.128664	-0.0255507	-2.9371	-2.31956	100	5350
myeloid	3	timen:acuity_maxn	model_neut	AIF1	7.72711	5	0.00358439	0.934462	-0.14527	-0.242841	-0.0476995	-2.92391	-2.34451	99.5161	2894
myeloid	3	timen:acuity_maxn	model_neut	EEF1A1	9.11932	5	0.00397842	0.934462	-0.120559	-0.20246	-0.0386591	-2.89083	-2.4066	99.8387	3595
myeloid	3	timen:acuity_maxn	model_neut	STK17A	2.20472	4	0.0042528	0.934462	0.26893	0.0848791	0.45298	2.86952	-2.44625	79.5161	249
myeloid	3	timen:acuity_maxn	model_neut	MTOR	1.18472	2	0.00438835	0.934462	-0.19905	-0.335757	-0.0623441	-2.85945	-2.46488	67.2581	1202
myeloid	3	timen:acuity_maxn	model_neut	EIF3E	4.17089	5	0.00439927	0.934462	-0.28218	-0.476034	-0.0883268	-2.85865	-2.46636	90.9677	131
myeloid	3	timen:acuity_maxn	model_neut	OSM	0.521835	1	0.00449325	0.934462	0.169337	0.0527277	0.285947	2.85184	-2.47891	46.7742	1887
myeloid	3	timen:acuity_maxn	model_neut	ELP3	0.749672	1	0.00462537	0.934462	-0.176825	-0.29899	-0.0546585	-2.84249	-2.49611	57.7419	1650
myeloid	3	timen:acuity_maxn	model_neut	HLA-DRA	5.59408	5	0.00470926	0.934462	-0.237355	-0.401677	-0.0730333	-2.83668	-2.50677	96.9355	501
myeloid	3	timen:acuity_maxn	model_neut	SORL1	3.07417	5	0.00488895	0.934462	-0.268459	-0.455112	-0.0818051	-2.82454	-2.52897	85.3226	180
myeloid	3	timen:acuity_maxn	model_neut	DENND4A	1.56233	3	0.00489158	0.934462	-0.220319	-0.373511	-0.0671263	-2.82437	-2.52929	73.3871	704
myeloid	3	timen:acuity_maxn	model_neut	STN1	1.30617	2	0.00513813	0.934462	-0.192318	-0.326803	-0.0578331	-2.80837	-2.55842	69.0323	1190
myeloid	3	timen:acuity_maxn	model_neut	KDM3B	1.97177	4	0.00514914	0.934462	-0.245719	-0.417589	-0.0738488	-2.80767	-2.55969	78.3871	361
myeloid	3	timen:acuity_maxn	model_neut	NUP98	1.57011	3	0.00517811	0.934462	0.224124	0.0672563	0.380991	2.80584	-2.56301	72.5806	601
myeloid	3	timen:acuity_maxn	model_neut	TAX1BP3	1.05965	2	0.00539962	0.934462	-0.184911	-0.314968	-0.054854	-2.79213	-2.58781	64.6774	1308
myeloid	3	timen:acuity_maxn	model_neut	HDDC3	1.53546	3	0.00542079	0.934462	-0.203224	-0.346227	-0.0602209	-2.79085	-2.59012	73.2258	926
myeloid	3	timen:acuity_maxn	model_neut	SCLT1	1.73381	3	0.00575398	0.934462	-0.229424	-0.392006	-0.066842	-2.77124	-2.62539	74.0323	466
myeloid	3	timen:acuity_maxn	model_neut	WDFY2	2.51381	4	0.00577022	0.934462	-0.258032	-0.440948	-0.0751155	-2.77031	-2.62706	81.7742	185
myeloid	3	timen:acuity_maxn	model_neut	PGGHG	0.931424	2	0.00585553	0.934462	0.185338	0.0537236	0.316953	2.76546	-2.63573	61.7742	1227
myeloid	3	timen:acuity_maxn	model_neut	SRFBP1	0.753818	1	0.00595729	0.934462	-0.155825	-0.266709	-0.0449401	-2.75977	-2.6459	59.1935	1985
myeloid	3	timen:acuity_maxn	model_neut	RPS27	8.81932	5	0.00598603	0.934462	-0.128748	-0.220418	-0.0370784	-2.75818	-2.64875	99.6774	2885
myeloid	3	timen:acuity_maxn	model_neut	HLA-DPB1	3.38044	5	0.0065718	0.934462	-0.2709	-0.465978	-0.0758211	-2.72713	-2.70382	89.1935	67
myeloid	3	timen:acuity_maxn	model_neut	CFD	5.6434	5	0.00663447	0.934462	-0.281994	-0.485298	-0.0786898	-2.72396	-2.70942	94.8387	29
myeloid	3	timen:acuity_maxn	model_neut	ZNF384	1.14026	2	0.00679658	0.934462	0.190018	0.0526164	0.327419	2.71588	-2.72364	66.9355	988
myeloid	3	timen:acuity_maxn	model_neut	AC020765.2	0.555165	1	0.00702515	0.934462	0.13083	0.0358389	0.225822	2.70478	-2.74312	52.4194	2645
myeloid	3	timen:acuity_maxn	model_neut	FOLR2	0.523475	1	0.00715197	0.934462	-0.131275	-0.226801	-0.0357479	-2.69875	-2.75365	50.9677	2607
myeloid	3	timen:acuity_maxn	model_neut	ATM	2.01901	4	0.00716875	0.934462	-0.238175	-0.411543	-0.0648078	-2.69796	-2.75502	77.7419	254
myeloid	3	timen:acuity_maxn	model_neut	PPWD1	0.836425	1	0.00741283	0.934462	0.155279	0.0417762	0.268782	2.68667	-2.77472	60.1613	1760
myeloid	3	timen:acuity_maxn	model_neut	CLUH	0.904697	2	0.00745236	0.934462	-0.16751	-0.290035	-0.0449848	-2.68487	-2.77784	63.2258	1435
myeloid	3	timen:acuity_maxn	model_neut	SNX29	1.88615	3	0.00754141	0.934462	-0.228077	-0.395154	-0.0609999	-2.68085	-2.78483	76.9355	331
myeloid	3	timen:acuity_maxn	model_neut	FMO5	0.64078	1	0.00760883	0.934462	-0.148633	-0.257636	-0.0396297	-2.67783	-2.79006	56.129	1949
myeloid	3	timen:acuity_maxn	model_neut	MTRF1L	1.66755	3	0.00766384	0.934462	0.219179	0.0582925	0.380065	2.67539	-2.79429	73.871	420
myeloid	3	timen:acuity_maxn	model_neut	USP9X	2.14381	4	0.00786732	0.934462	-0.232539	-0.403802	-0.061276	-2.66649	-2.80968	79.3548	269
myeloid	3	timen:acuity_maxn	model_neut	SEPT9	3.64794	5	0.00801791	0.934462	-0.247794	-0.430736	-0.064853	-2.66003	-2.82081	90	123
myeloid	3	timen:acuity_maxn	model_neut	CALCOCO1	1.6911	3	0.00803046	0.934462	-0.222903	-0.3875	-0.0583054	-2.6595	-2.82173	73.7097	360
myeloid	3	timen:acuity_maxn	model_neut	SRSF6	2.54904	4	0.00820875	0.934462	-0.243812	-0.424358	-0.0632661	-2.65201	-2.83462	82.0968	149
myeloid	3	timen:acuity_maxn	model_neut	PTTG1	0.754432	1	0.00828223	0.934462	0.163715	0.0423426	0.285088	2.64896	-2.83984	53.7097	1441
myeloid	3	timen:acuity_maxn	model_neut	EIF4EBP3	0.836695	1	0.0083303	0.934462	-0.159746	-0.278264	-0.0412274	-2.64698	-2.84324	60	1538
myeloid	3	timen:acuity_maxn	model_neut	TMLHE	1.05748	2	0.00837865	0.934462	-0.187244	-0.326268	-0.0482202	-2.645	-2.84663	64.0323	874
myeloid	3	timen:acuity_maxn	model_neut	ADO	0.526108	1	0.0085591	0.934462	0.127008	0.0324466	0.221568	2.6377	-2.85912	52.0968	2584
myeloid	3	timen:acuity_maxn	model_neut	CNDP2	2.62812	4	0.00860391	0.934462	-0.247019	-0.431058	-0.0629811	-2.63591	-2.86218	83.2258	109
myeloid	3	timen:acuity_maxn	model_neut	MS4A6A	6.23098	5	0.00881222	0.934462	-0.202219	-0.35335	-0.0510871	-2.62769	-2.8762	97.7419	569
myeloid	3	timen:acuity_maxn	model_neut	PRKX	1.50762	3	0.00929889	0.934462	-0.20564	-0.360422	-0.0508588	-2.60913	-2.90767	71.9355	486
myeloid	3	timen:acuity_maxn	model_neut	ANKHD1	0.903335	2	0.00941192	0.934462	-0.16187	-0.283902	-0.0398378	-2.60495	-2.91474	62.0968	1359
myeloid	3	timen:acuity_maxn	model_neut	DLD	1.74345	3	0.00952699	0.934462	-0.217022	-0.380898	-0.0531464	-2.60074	-2.92184	74.0323	336
myeloid	3	timen:acuity_maxn	model_neut	RPS26	8.32245	5	0.00988607	0.934462	-0.175148	-0.308062	-0.0422346	-2.58788	-2.94346	99.6774	1001
myeloid	3	timen:acuity_maxn	model_neut	IKBIP	1.55841	3	0.00989278	0.934462	-0.20306	-0.357169	-0.0489511	-2.58764	-2.94386	70.6452	489
myeloid	3	timen:acuity_maxn	model_neut	PCBP2	5.72368	5	0.00991274	0.934462	-0.232305	-0.408656	-0.055953	-2.58694	-2.94504	95.6452	163
myeloid	3	timen:acuity_maxn	model_neut	MRTO4	0.795578	1	0.00998385	0.934462	-0.159806	-0.281238	-0.038374	-2.58445	-2.94921	59.1935	1363
myeloid	3	timen:acuity_maxn	model_neut	CRYL1	1.53662	3	0.0100207	0.934462	-0.207335	-0.364962	-0.0497089	-2.58316	-2.95136	72.0968	423
myeloid	3	timen:acuity_maxn	model_neut	ERGIC2	1.11986	2	0.0100275	0.934462	-0.188971	-0.33265	-0.045293	-2.58293	-2.95176	66.2903	700
myeloid	3	timen:acuity_maxn	model_neut	TOX4	2.88059	4	0.0100981	0.934462	0.245583	0.0586843	0.432481	2.58047	-2.95586	84.8387	77
myeloid	3	timen:acuity_maxn	model_neut	ARHGEF40	2.05709	4	0.0101714	0.934462	-0.225574	-0.397413	-0.0537349	-2.57795	-2.96008	77.9032	216
myeloid	3	timen:acuity_maxn	model_neut	RAB3GAP2	1.45988	3	0.0103834	0.934462	-0.195251	-0.344407	-0.046094	-2.57073	-2.97212	72.7419	575
myeloid	3	timen:acuity_maxn	model_neut	SHTN1	2.27685	4	0.0103962	0.934462	-0.239111	-0.421804	-0.0564178	-2.5703	-2.97284	78.3871	102
myeloid	3	timen:acuity_maxn	model_neut	SEC23B	1.83414	3	0.0104646	0.934462	-0.225283	-0.397565	-0.0530009	-2.568	-2.97667	75.1613	210
myeloid	3	timen:acuity_maxn	model_neut	ATXN1L	1.0197	2	0.0104949	0.934462	0.167363	0.039324	0.295402	2.56699	-2.97835	63.7097	1122
myeloid	3	timen:acuity_maxn	model_neut	GSPT1	1.49491	3	0.0105804	0.934462	-0.198849	-0.351144	-0.0465532	-2.56415	-2.98308	72.5806	508
myeloid	3	timen:acuity_maxn	model_neut	ETHE1	3.78653	5	0.0106344	0.934462	-0.252758	-0.446477	-0.0590392	-2.56236	-2.98605	89.0323	41
myeloid	3	timen:acuity_maxn	model_neut	LMF1	0.526675	1	0.0107317	0.934462	-0.114535	-0.202427	-0.0266433	-2.55916	-2.99136	52.2581	2862
myeloid	3	timen:acuity_maxn	model_neut	XPNPEP3	0.792695	1	0.010783	0.934462	-0.142199	-0.25139	-0.0330068	-2.55748	-2.99415	60	1830
myeloid	3	timen:acuity_maxn	model_neut	HERC2	1.74492	3	0.010822	0.934462	-0.216802	-0.383362	-0.0502408	-2.55621	-2.99625	76.2903	281
myeloid	3	timen:acuity_maxn	model_neut	ABCB7	1.05295	2	0.0109489	0.934462	-0.177119	-0.313413	-0.0408263	-2.55211	-3.00304	65.4839	888
myeloid	3	timen:acuity_maxn	model_neut	TBC1D10C	2.13681	4	0.0109626	0.934462	-0.237929	-0.421047	-0.0548116	-2.55167	-3.00377	79.0323	95
myeloid	3	timen:acuity_maxn	model_neut	TMEM14C	2.59126	4	0.0112614	0.934462	-0.240204	-0.425763	-0.0546457	-2.54218	-3.01944	81.4516	81
myeloid	3	timen:acuity_maxn	model_neut	CLCF1	0.518733	1	0.0113008	0.934462	0.127464	0.0289499	0.225978	2.54095	-3.02147	50.4839	2286
myeloid	3	timen:acuity_maxn	model_neut	RAE1	2.27401	4	0.0114139	0.934462	-0.218431	-0.387486	-0.0493763	-2.53743	-3.02727	79.0323	237
myeloid	3	timen:acuity_maxn	model_neut	SUPT6H	2.45115	4	0.0120063	0.934462	-0.234108	-0.416587	-0.0516289	-2.51948	-3.0567	82.0968	93
myeloid	3	timen:acuity_maxn	model_neut	CCDC43	1.8761	3	0.0120665	0.934462	-0.212698	-0.378607	-0.0467901	-2.5177	-3.05961	77.9032	275
myeloid	3	timen:acuity_maxn	model_neut	CMTM2	0.818998	1	0.0121479	0.934462	-0.170406	-0.303452	-0.0373599	-2.5153	-3.06352	57.5806	962
myeloid	1	(Intercept)	model_neut	S100A6	11.7624	5	0	0	11.6165	11.5234	11.7096	244.989	1357.3	100	3
myeloid	1	(Intercept)	model_neut	TMSB10	12.1087	5	0	0	11.9694	11.8726	12.0662	242.797	1352.74	100	2
myeloid	1	(Intercept)	model_neut	RPL28	11.1732	5	0	0	11.2197	11.1226	11.3168	226.872	1317.9	100	6
myeloid	1	(Intercept)	model_neut	FTL	12.652	5	0	0	12.6869	12.5764	12.7975	225.373	1314.46	100	1
myeloid	1	(Intercept)	model_neut	ACTB	11.8493	5	0	0	11.7398	11.6356	11.8441	221.152	1304.61	100	4
myeloid	1	(Intercept)	model_neut	TMSB4X	11.6233	5	0	0	11.7527	11.6432	11.8622	210.818	1279.45	100	5
myeloid	1	(Intercept)	model_neut	SERF2	10.1261	5	0	0	9.97801	9.87929	10.0767	198.476	1247.31	100	17
myeloid	1	(Intercept)	model_neut	RPL41	11.5721	5	0	0	11.6416	11.5252	11.7579	196.481	1241.89	100	7
myeloid	1	(Intercept)	model_neut	S100A4	11.5152	5	0	0	11.2686	11.1549	11.3823	194.625	1236.78	100	8
myeloid	1	(Intercept)	model_neut	RPS15	10.3134	5	0	0	10.3246	10.2181	10.4311	190.32	1224.71	100	15
myeloid	1	(Intercept)	model_neut	TYROBP	10.4207	5	0	0	10.6752	10.5641	10.7863	188.673	1220	100	11
myeloid	1	(Intercept)	model_neut	SH3BGRL3	10.6419	5	0	0	10.4046	10.2959	10.5133	188.002	1218.08	100	14
myeloid	1	(Intercept)	model_neut	RPL32	10.529	5	0	0	10.7228	10.6093	10.8363	185.504	1210.81	100	12
myeloid	1	(Intercept)	model_neut	PFN1	9.86304	5	0	0	9.77968	9.67068	9.88867	176.203	1182.73	100	25
myeloid	1	(Intercept)	model_neut	RPS24	10.3707	5	0	0	10.5922	10.4735	10.7109	175.22	1179.66	100	16
myeloid	1	(Intercept)	model_neut	RPS28	10.6742	5	0	0	10.9071	10.7842	11.03	174.255	1176.63	100	13
myeloid	1	(Intercept)	model_neut	RPS19	10.098	5	0	0	10.1374	10.0219	10.2529	172.378	1170.68	100	22
myeloid	1	(Intercept)	model_neut	RPLP1	11.4152	5	0	0	11.7452	11.6111	11.8792	172.084	1169.74	100	9
myeloid	1	(Intercept)	model_neut	ATP5F1E	9.96137	5	0	0	10.0187	9.90233	10.1352	169.003	1159.79	100	24
myeloid	1	(Intercept)	model_neut	RPL36	9.74832	5	0	0	9.76311	9.648	9.87823	166.557	1151.74	100	29
myeloid	1	(Intercept)	model_neut	RPL35	9.15987	5	0	0	9.0951	8.9868	9.2034	164.917	1146.26	100	35
myeloid	1	(Intercept)	model_neut	RPL34	10.4503	5	0	0	10.7715	10.6346	10.9084	154.534	1110.12	100	21
myeloid	1	(Intercept)	model_neut	B2M	11.2689	5	0	0	11.218	11.0751	11.361	154.072	1108.45	100	18
myeloid	1	(Intercept)	model_neut	RPL37	9.97738	5	0	0	10.1441	10.0132	10.2751	152.151	1101.45	100	31
myeloid	1	(Intercept)	model_neut	RPL39	10.8936	5	0	0	11.2019	11.0562	11.3476	150.98	1097.13	100	19
myeloid	1	(Intercept)	model_neut	EEF1A1	10.4836	5	0	0	10.7449	10.6043	10.8855	150.076	1093.77	100	23
myeloid	1	(Intercept)	model_neut	S100A11	9.77988	5	0	0	9.70208	9.57467	9.8295	149.533	1091.74	100	33
myeloid	1	(Intercept)	model_neut	RPS14	10.1769	5	0	0	10.4213	10.2826	10.5599	147.62	1084.53	100	27
myeloid	1	(Intercept)	model_neut	RPS23	9.96551	5	0	0	10.2034	10.0663	10.3405	146.154	1078.94	100	32
myeloid	1	(Intercept)	model_neut	RPS27	9.98853	5	0	0	10.1544	10.0085	10.3002	136.719	1041.42	100	34
myeloid	1	(Intercept)	model_neut	FTH1	11.5056	5	0	0	11.817	11.6421	11.9919	132.689	1024.55	100	20
myeloid	1	(Intercept)	model_neut	S100A8	13.7061	5	0	0	13.287	13.0898	13.4841	132.342	1023.07	100	10
myeloid	1	(Intercept)	model_neut	S100A10	10.1032	5	0	0	9.74126	9.58904	9.89347	125.676	993.873	100	44
myeloid	1	(Intercept)	model_neut	LYZ	11.3763	5	0	0	11.4432	11.2599	11.6265	122.608	979.891	100	30
myeloid	1	(Intercept)	model_neut	FAU	10.0891	5	0	0	10.2867	10.1211	10.4522	122.013	977.136	99.841	38
myeloid	1	(Intercept)	model_neut	MALAT1	11.5454	5	0	0	11.6895	11.5008	11.8782	121.673	975.557	100	26
myeloid	1	(Intercept)	model_neut	RPS9	10.176	5	0	0	10.1869	10.0189	10.355	119.034	963.144	99.841	40
myeloid	1	(Intercept)	model_neut	RPL13	10.5278	5	0	0	10.7481	10.5655	10.9307	115.605	946.59	99.841	37
myeloid	1	(Intercept)	model_neut	RPS12	10.5248	5	0	0	10.7786	10.5951	10.9621	115.348	945.33	99.841	36
myeloid	1	(Intercept)	model_neut	RPL11	10.1081	5	0	0	10.2511	10.0764	10.4257	115.281	945.002	99.841	43
myeloid	1	(Intercept)	model_neut	RPS13	10.3558	5	0	0	10.5296	10.3495	10.7097	114.786	942.566	99.841	39
myeloid	1	(Intercept)	model_neut	RPL30	10.2293	5	0	0	10.4117	10.2317	10.5917	113.604	936.703	99.841	42
myeloid	1	(Intercept)	model_neut	OAZ1	9.55275	5	0	0	9.62349	9.45587	9.79111	112.746	932.411	99.841	50
myeloid	1	(Intercept)	model_neut	RPL18	9.62182	5	0	0	9.77855	9.60629	9.95081	111.475	925.991	99.841	49
myeloid	1	(Intercept)	model_neut	MYL6	9.51073	5	0	0	9.31916	9.15369	9.48463	110.598	921.516	99.841	55
myeloid	1	(Intercept)	model_neut	RPL18A	9.97197	5	0	0	10.0533	9.87438	10.2322	110.346	920.227	99.841	48
myeloid	1	(Intercept)	model_neut	HLA-B	10.315	5	0	0	10.4229	10.2333	10.6124	107.979	907.95	99.841	46
myeloid	1	(Intercept)	model_neut	RPS15A	9.98302	5	0	0	10.2638	10.0767	10.451	107.713	906.555	99.841	47
myeloid	1	(Intercept)	model_neut	MT-CO1	10.671	5	0	0	10.8081	10.611	11.0053	107.666	906.309	100	41
myeloid	1	(Intercept)	model_neut	PTMA	9.78802	5	0	0	9.78603	9.60577	9.96629	106.609	900.726	99.841	53
myeloid	1	(Intercept)	model_neut	RPL10	10.3498	5	0	0	10.6342	10.4378	10.8307	106.307	899.124	99.841	45
myeloid	1	(Intercept)	model_neut	RPS7	9.55613	5	0	0	9.68799	9.50879	9.8672	106.164	898.359	99.841	54
myeloid	1	(Intercept)	model_neut	UBA52	9.31708	5	0	0	9.46814	9.29273	9.64355	106	897.485	99.841	57
myeloid	1	(Intercept)	model_neut	RPS27A	9.75558	5	0	0	9.90636	9.72115	10.0916	105.039	892.335	99.841	52
myeloid	1	(Intercept)	model_neut	GAPDH	10.1001	5	0	0	10.0446	9.85375	10.2354	103.359	883.219	99.841	51
myeloid	1	(Intercept)	model_neut	EIF1	9.39974	5	0	0	9.61198	9.42635	9.79761	101.684	873.987	99.841	58
myeloid	1	(Intercept)	model_neut	AIF1	9.23863	5	0	0	9.37891	9.19521	9.56262	100.259	866.018	99.841	62
myeloid	1	(Intercept)	model_neut	S100A9	13.3504	5	0	0	13.0255	12.7703	13.2808	100.225	865.828	99.841	28
myeloid	1	(Intercept)	model_neut	RPS21	9.53715	5	0	0	9.63999	9.44999	9.82999	99.637	862.507	99.841	60
myeloid	1	(Intercept)	model_neut	LGALS1	10.0409	5	0	0	9.68488	9.48737	9.88239	96.2949	843.272	99.841	61
myeloid	1	(Intercept)	model_neut	RPL19	10.2439	5	0	0	10.3566	10.1377	10.5754	92.9472	823.367	99.682	56
myeloid	1	(Intercept)	model_neut	CST3	10.1458	5	0	0	10.1806	9.9651	10.3961	92.7737	822.317	99.841	59
myeloid	1	(Intercept)	model_neut	HLA-A	9.48266	5	0	0	9.36516	9.16677	9.56355	92.7013	821.879	99.841	70
myeloid	1	(Intercept)	model_neut	FCER1G	9.24846	5	0	0	9.31448	9.11575	9.51321	92.0432	817.878	99.841	71
myeloid	1	(Intercept)	model_neut	RPL35A	9.70406	5	0	0	9.96457	9.74963	10.1795	91.0385	811.718	99.682	63
myeloid	1	(Intercept)	model_neut	RPLP2	9.66281	5	0	0	9.76622	9.55488	9.97756	90.7493	809.934	99.682	66
myeloid	1	(Intercept)	model_neut	CFL1	9.65271	5	0	0	9.40252	9.19848	9.60655	90.4973	808.374	99.682	72
myeloid	1	(Intercept)	model_neut	RPL29	9.72145	5	0	0	9.97811	9.76073	10.1955	90.1412	806.164	99.682	64
myeloid	1	(Intercept)	model_neut	MT-CO3	9.85815	5	0	0	9.9756	9.75811	10.1931	90.0747	805.751	99.841	65
myeloid	1	(Intercept)	model_neut	RPL14	8.82097	5	0	0	8.99106	8.78972	9.19241	87.6925	790.747	99.682	80
myeloid	1	(Intercept)	model_neut	MT-ATP6	9.64346	5	0	0	9.58078	9.36604	9.79553	87.6142	790.248	99.841	73
myeloid	1	(Intercept)	model_neut	MT-ND4	9.2171	5	0	0	9.25683	9.04896	9.46471	87.4486	789.19	99.841	79
myeloid	1	(Intercept)	model_neut	RPL12	9.81449	5	0	0	9.8913	9.66476	10.1178	85.7437	778.197	99.682	69
myeloid	1	(Intercept)	model_neut	ATP5MC2	8.66324	5	0	0	8.65325	8.45382	8.85269	85.2078	774.701	99.682	84
myeloid	1	(Intercept)	model_neut	SAT1	9.54252	5	0	0	9.62579	9.4014	9.85019	84.2392	768.332	99.841	75
myeloid	1	(Intercept)	model_neut	RPS18	9.99557	5	0	0	10.1802	9.94258	10.4179	84.1271	767.591	99.682	68
myeloid	1	(Intercept)	model_neut	PSAP	8.99964	5	0	0	9.05727	8.84237	9.27217	82.7675	758.53	99.682	82
myeloid	1	(Intercept)	model_neut	VIM	10.068	5	0	0	9.9536	9.71698	10.1902	82.6059	757.444	99.682	74
myeloid	1	(Intercept)	model_neut	RPS11	8.36039	5	0	0	8.52452	8.31937	8.72967	81.6006	750.648	99.682	88
myeloid	1	(Intercept)	model_neut	MT-CO2	10.5997	5	0	0	10.6301	10.3707	10.8895	80.4773	742.967	99.682	67
myeloid	1	(Intercept)	model_neut	MT-ND1	9.31994	5	0	0	9.27015	9.04195	9.49835	79.7745	738.112	99.682	83
myeloid	1	(Intercept)	model_neut	FCN1	9.33695	5	0	0	9.43701	9.20144	9.67258	78.6695	730.407	99.682	81
myeloid	1	(Intercept)	model_neut	CD74	9.92395	5	0	0	10.1122	9.85946	10.3649	78.5811	729.786	99.682	76
myeloid	1	(Intercept)	model_neut	RPS8	9.92011	5	1.66881e-308	1.66881e-308	10.1301	9.87532	10.385	78.0669	726.164	99.5231	77
myeloid	1	(Intercept)	model_neut	RPS25	9.04844	5	1.66881e-308	1.66881e-308	9.13183	8.90016	9.36349	77.4088	721.499	99.5231	85
myeloid	1	(Intercept)	model_neut	RPL27	8.57212	5	1.66881e-308	1.66881e-308	8.75519	8.52974	8.98063	76.2636	713.301	99.5231	90
myeloid	1	(Intercept)	model_neut	SRGN	9.06692	5	1.66881e-308	1.66881e-308	9.1394	8.90324	9.37557	75.9979	711.383	99.682	86
myeloid	1	(Intercept)	model_neut	TPT1	10.1508	5	1.66881e-308	1.6691e-308	10.4029	10.1307	10.675	75.0728	704.664	99.5231	78
myeloid	1	(Intercept)	model_neut	RPL6	9.11954	5	1.66881e-308	1.66964e-308	9.15933	8.91928	9.39938	74.9298	703.619	99.5231	87
myeloid	1	(Intercept)	model_neut	RPS16	8.74382	5	1.67303e-308	2.1423e-308	8.82281	8.58894	9.05669	74.0827	697.395	99.5231	94
myeloid	1	(Intercept)	model_neut	H3F3B	9.09769	5	1.67701e-308	3.639e-308	9.14212	8.89949	9.38475	73.9946	696.744	99.5231	89
myeloid	1	(Intercept)	model_neut	ACTG1	9.11735	5	1.83606e-303	2.01368e-301	9.03871	8.79203	9.28539	71.9563	681.506	99.5231	93
myeloid	1	(Intercept)	model_neut	PFDN5	9.18632	5	2.28595e-296	2.48013e-294	9.36695	9.10365	9.63026	69.861	665.466	99.3641	91
myeloid	1	(Intercept)	model_neut	NEAT1	9.22801	5	1.10822e-293	1.18957e-291	9.21648	8.95448	9.47848	69.0804	659.391	99.5231	96
myeloid	1	(Intercept)	model_neut	VCAN	9.03022	5	5.56791e-293	5.91371e-291	9.02616	8.76882	9.28351	68.8778	657.805	99.5231	98
myeloid	1	(Intercept)	model_neut	RPL26	8.83723	5	5.52589e-292	5.80794e-290	9.30574	9.03931	9.57217	68.5904	655.55	99.5231	95
myeloid	1	(Intercept)	model_neut	UBC	8.54376	5	3.69295e-290	3.84143e-288	8.47157	8.22715	8.71598	68.0667	651.419	99.5231	109
myeloid	1	(Intercept)	model_neut	RPL7A	9.14528	5	3.05716e-289	3.14763e-287	9.2887	9.01967	9.55772	67.8044	649.341	99.3641	97
myeloid	1	(Intercept)	model_neut	RPS26	9.36374	5	7.43266e-288	7.5753e-286	9.63809	9.35731	9.91887	67.4099	646.203	99.841	92
myeloid	1	(Intercept)	model_neut	COX6B1	8.1175	5	1.4082e-286	1.42087e-284	8.1563	7.91741	8.39519	67.0478	643.311	99.3641	116
myeloid	1	sex_n	model_neut	RPS4Y1	4.24957	5	4.22042e-170	4.25841e-166	5.16057	4.90205	5.41909	39.2011	357.017	81.876	1
myeloid	1	sex_n	model_neut	XIST	2.48866	3	6.39562e-140	3.22659e-136	-3.96164	-4.19576	-3.72753	-33.2315	294.039	67.0906	2
myeloid	1	sex_n	model_neut	DDX3Y	2.03352	3	6.53841e-125	2.19908e-121	3.01689	2.82186	3.21193	30.3771	262.259	62.1622	3
myeloid	1	sex_n	model_neut	EIF1AY	1.90949	3	6.45755e-116	1.62892e-112	2.93349	2.73272	3.13427	28.6926	243.085	57.0747	4
myeloid	1	sex_n	model_neut	UTY	1.71769	2	4.23803e-99	8.55235e-96	2.53628	2.34154	2.73102	25.5763	206.999	58.6645	5
myeloid	1	sex_n	model_neut	KDM5D	1.15639	2	1.93682e-79	3.25708e-76	1.77784	1.61872	1.93695	21.9418	164.464	51.3514	6
myeloid	1	sex_n	model_neut	ZFY	0.898773	1	1.3179e-65	1.89966e-62	1.3454	1.20882	1.48198	19.3442	134.34	46.1049	7
myeloid	1	sex_n	model_neut	LINC00278	0.616968	1	5.13847e-52	6.48089e-49	0.982826	0.867289	1.09836	16.7052	104.612	39.4277	8
myeloid	1	sex_n	model_neut	TTTY15	0.610652	1	1.84785e-40	2.07165e-37	0.917058	0.79141	1.04271	14.333	79.2515	42.4483	9
myeloid	1	sex_n	model_neut	EIF1AX	4.15054	5	2.57043e-09	2.59356e-06	-0.740366	-0.980862	-0.49987	-6.04552	10.8827	88.5533	10
myeloid	1	sex_n	model_neut	PUDP	1.88087	3	5.22098e-08	4.78906e-05	-0.529203	-0.717763	-0.340642	-5.51147	8.04984	76.1526	11
myeloid	1	sex_n	model_neut	RPS4X	8.93421	5	1.42386e-07	0.000119723	-0.38724	-0.530088	-0.244391	-5.32353	7.10914	99.2051	14
myeloid	1	sex_n	model_neut	KDM6A	2.31332	3	3.23528e-07	0.000251107	-0.535218	-0.738695	-0.331741	-5.16548	6.34101	79.1733	12
myeloid	1	sex_n	model_neut	ARSD	2.35884	3	1.00139e-06	0.000721717	-0.542002	-0.757425	-0.326579	-4.94088	5.286	78.2194	13
myeloid	1	sex_n	model_neut	PRKX	2.70807	4	3.08533e-05	0.020754	-0.491391	-0.721255	-0.261527	-4.19808	2.10782	81.717	126
myeloid	1	sex_n	model_neut	RAB11FIP5	0.750495	1	4.41688e-05	0.027854	-0.276334	-0.408247	-0.144421	-4.11378	1.77775	54.531	3710
myeloid	1	sex_n	model_neut	EOGT	1.03003	1	5.35186e-05	0.0317649	0.322126	0.166624	0.477628	4.06804	1.60136	63.1161	3431
myeloid	1	sex_n	model_neut	PREPL	1.06048	1	0.000189125	0.104084	0.310581	0.148183	0.472979	3.75568	0.446643	65.1828	8202
myeloid	1	sex_n	model_neut	METTL7B	1.43843	2	0.000199276	0.104084	0.435911	0.207163	0.664659	3.74227	0.399027	62.9571	7706
myeloid	1	sex_n	model_neut	CDKN2C	0.921442	1	0.00020631	0.104084	0.273181	0.129484	0.416878	3.73335	0.367444	61.0493	8709
myeloid	1	sex_n	model_neut	AC022706.1	1.21375	2	0.000297047	0.139407	0.302768	0.139356	0.46618	3.63849	0.0360783	66.1367	9932
myeloid	1	sex_n	model_neut	PSD4	2.53622	3	0.00030396	0.139407	0.394414	0.181183	0.607645	3.63243	0.0151969	81.2401	10008
myeloid	1	sex_n	model_neut	ID1	5.19663	5	0.000329624	0.143177	-0.571996	-0.883067	-0.260926	-3.61102	-0.0583471	89.5072	9588
myeloid	1	sex_n	model_neut	HADH	1.20114	2	0.000340559	0.143177	-0.303996	-0.469716	-0.138276	-3.60237	-0.0879433	67.0906	9695
myeloid	1	sex_n	model_neut	AC096667.1	2.89385	4	0.000435564	0.175794	-0.417882	-0.649924	-0.18584	-3.53657	-0.310822	82.3529	8321
myeloid	1	sex_n	model_neut	RPL26	8.83723	5	0.000546048	0.211909	-0.231709	-0.362645	-0.100773	-3.4752	-0.515165	99.5231	8449
myeloid	1	sex_n	model_neut	CLEC4G	1.45943	2	0.000934965	0.3494	0.329349	0.134854	0.523844	3.32539	-0.999488	70.4293	5713
myeloid	1	sex_n	model_neut	SOX15	0.621849	1	0.00103309	0.364192	-0.193497	-0.308751	-0.0782434	-3.29697	-1.08906	52.4642	7230
myeloid	1	sex_n	model_neut	HLA-G	1.79311	2	0.00104674	0.364192	0.356222	0.143802	0.568642	3.29321	-1.10084	73.2909	4936
myeloid	1	sex_n	model_neut	EGR1	4.07862	5	0.00134698	0.441162	0.509723	0.198894	0.820552	3.22039	-1.32669	87.2814	1886
myeloid	1	sex_n	model_neut	BOLA3	2.00547	3	0.0013554	0.441162	0.317126	0.123634	0.510619	3.21857	-1.33227	77.9014	4551
myeloid	1	sex_n	model_neut	MEF2A	3.78831	4	0.00143317	0.451897	-0.38614	-0.622941	-0.14934	-3.20227	-1.38214	89.0302	3251
myeloid	1	sex_n	model_neut	ATAD2	1.30279	2	0.00156819	0.479487	0.272579	0.104027	0.441131	3.17581	-1.46255	68.8394	4859
myeloid	1	sex_n	model_neut	JPX	3.08993	4	0.00166266	0.493419	-0.355129	-0.575927	-0.13433	-3.15852	-1.51474	84.7377	3210
myeloid	1	sex_n	model_neut	ANO10	1.50858	2	0.00195702	0.56418	0.281112	0.103602	0.458622	3.10993	-1.65996	71.0652	4016
myeloid	1	sex_n	model_neut	TSHZ3	1.31513	2	0.00206735	0.572728	0.268288	0.0979723	0.438604	3.09344	-1.70875	68.9984	4111
myeloid	1	sex_n	model_neut	WASHC3	3.09842	4	0.00210019	0.572728	0.343245	0.125009	0.561481	3.08869	-1.72277	85.5326	2630
myeloid	1	sex_n	model_neut	GLMP	3.16919	4	0.00224496	0.573432	-0.369226	-0.605523	-0.132928	-3.06852	-1.78201	85.0556	2035
myeloid	1	sex_n	model_neut	SPATA2	1.36997	2	0.00225912	0.573432	0.26237	0.0943538	0.430385	3.06661	-1.78759	69.3164	3976
myeloid	1	sex_n	model_neut	HMGN5	0.699982	1	0.00231885	0.573432	0.192731	0.0689902	0.316471	3.05868	-1.81076	55.6439	5464
myeloid	1	sex_n	model_neut	KIAA0556	1.20516	2	0.00236855	0.573432	0.24309	0.0866866	0.399493	3.05222	-1.82959	68.0445	4267
myeloid	1	sex_n	model_neut	OST4	7.44486	5	0.00243735	0.573432	0.205365	0.0728547	0.337875	3.04349	-1.855	99.0461	5061
myeloid	1	sex_n	model_neut	ZNF426	1.06636	1	0.00250933	0.573432	0.249952	0.0881991	0.411705	3.03459	-1.88081	64.5469	3963
myeloid	1	sex_n	model_neut	RALGAPB	2.04734	3	0.00253766	0.573432	0.303371	0.106826	0.499916	3.03115	-1.89077	78.2194	2799
myeloid	1	sex_n	model_neut	LAS1L	1.90673	3	0.00255743	0.573432	0.295207	0.103801	0.486613	3.02877	-1.89765	75.5167	2949
myeloid	1	sex_n	model_neut	SH3BGRL3	10.6419	5	0.00288233	0.632232	-0.0813743	-0.134786	-0.0279629	-2.99191	-2.00358	100	7844
myeloid	1	sex_n	model_neut	GLE1	1.67834	2	0.00322699	0.690351	0.279803	0.093966	0.46564	2.95676	-2.10345	73.2909	2660
myeloid	1	sex_n	model_neut	PLA2G7	1.98566	3	0.003288	0.690351	0.316107	0.105741	0.526473	2.95089	-2.11999	74.7218	1937
myeloid	1	sex_n	model_neut	ZNF185	1.5985	2	0.00338582	0.690351	0.305457	0.101543	0.509371	2.9417	-2.14587	70.7472	2054
myeloid	1	sex_n	model_neut	SESN3	1.64178	2	0.00343621	0.690351	0.266353	0.0882626	0.444444	2.93705	-2.15891	72.655	2781
myeloid	1	sex_n	model_neut	AL118558.3	0.641783	1	0.0036464	0.690351	0.190459	0.0622962	0.318621	2.91834	-2.21128	52.9412	4567
myeloid	1	sex_n	model_neut	LRRC14	0.873634	1	0.00370069	0.690351	0.209499	0.0682978	0.3507	2.91366	-2.2243	60.7313	4028
myeloid	1	sex_n	model_neut	CHEK2	0.648187	1	0.00370938	0.690351	0.175247	0.0571014	0.293393	2.91292	-2.22637	55.4849	4953
myeloid	1	sex_n	model_neut	TXNDC15	2.42416	3	0.00373522	0.690351	0.320581	0.104293	0.53687	2.91072	-2.23249	79.8092	1583
myeloid	1	sex_n	model_neut	TMEM62	1.50901	2	0.00376306	0.690351	0.260604	0.0846387	0.43657	2.90837	-2.23903	71.8601	2707
myeloid	1	sex_n	model_neut	ZG16B	0.533721	1	0.00384299	0.692424	-0.178945	-0.30005	-0.0578398	-2.9017	-2.25755	43.8792	4796
myeloid	1	sex_n	model_neut	EDRF1	2.06056	3	0.00404565	0.708036	0.297714	0.0950866	0.500341	2.88534	-2.30279	77.9014	1805
myeloid	1	sex_n	model_neut	POLD2	1.74279	2	0.00407782	0.708036	-0.269199	-0.45258	-0.0858186	-2.88281	-2.30976	74.0859	2355
myeloid	1	sex_n	model_neut	C16orf58	1.26781	2	0.00414376	0.708036	0.234568	0.0744938	0.394642	2.87768	-2.32388	68.9984	3129
myeloid	1	sex_n	model_neut	SLC22A16	0.74728	1	0.00421032	0.708036	-0.207215	-0.348874	-0.0655562	-2.87258	-2.33789	55.6439	3789
myeloid	1	sex_n	model_neut	ZNF227	0.833091	1	0.00434036	0.717938	0.206085	0.0647185	0.347451	2.86283	-2.36463	60.7313	3745
myeloid	1	sex_n	model_neut	HOXA10	0.618565	1	0.00447082	0.72759	-0.18828	-0.317864	-0.0586962	-2.85331	-2.39066	46.8998	4214
myeloid	1	sex_n	model_neut	APEH	2.85264	4	0.00460024	0.73088	0.322091	0.0996944	0.544487	2.84411	-2.41572	82.035	1140
myeloid	1	sex_n	model_neut	WDR75	1.25858	2	0.00465952	0.73088	0.225327	0.0695173	0.381137	2.83997	-2.42696	69.3164	3101
myeloid	1	sex_n	model_neut	KLHDC10	1.48264	2	0.00470834	0.73088	0.256551	0.0789394	0.434162	2.8366	-2.43611	69.9523	2323
myeloid	1	sex_n	model_neut	CISH	1.07738	1	0.00497298	0.746566	-0.237859	-0.403566	-0.0721521	-2.81886	-2.48407	63.434	2636
myeloid	1	sex_n	model_neut	PARP3	0.677216	1	0.00501444	0.746566	0.19078	0.0577437	0.323817	2.81616	-2.49135	56.4388	3901
myeloid	1	sex_n	model_neut	CDIPT	3.37801	4	0.00508834	0.746566	0.328608	0.0990719	0.558144	2.8114	-2.50417	85.2146	885
myeloid	1	sex_n	model_neut	AL118506.1	0.88766	1	0.00516721	0.746566	0.201948	0.0606329	0.343262	2.80638	-2.51765	60.8903	3513
myeloid	1	sex_n	model_neut	CEACAM4	3.08612	4	0.00517934	0.746566	0.325383	0.0976313	0.553136	2.80562	-2.51971	84.8967	902
myeloid	1	sex_n	model_neut	MCPH1	1.67767	2	0.00562533	0.781782	0.259793	0.0761793	0.443406	2.77855	-2.59201	73.7679	1910
myeloid	1	sex_n	model_neut	RSAD2	1.83042	2	0.00563226	0.781782	0.369301	0.108253	0.63035	2.77814	-2.59309	74.0859	314
myeloid	1	sex_n	model_neut	AL139246.5	2.14198	3	0.005744	0.781782	0.288491	0.0840887	0.492892	2.77167	-2.61026	75.5167	1305
myeloid	1	sex_n	model_neut	TMC4	0.628054	1	0.00574981	0.781782	-0.198095	-0.338467	-0.0577235	-2.77134	-2.61115	52.1463	3421
myeloid	1	sex_n	model_neut	ISOC2	2.03201	3	0.00581106	0.781782	0.280425	0.0814629	0.479386	2.76785	-2.62041	78.6963	1441
myeloid	1	sex_n	model_neut	ALS2	0.802634	1	0.00604372	0.793002	0.181539	0.0521299	0.310948	2.75487	-2.65471	59.4595	3825
myeloid	1	sex_n	model_neut	MRAS	1.29911	2	0.00605165	0.793002	-0.221733	-0.379819	-0.0636469	-2.75443	-2.65586	67.5676	2653
myeloid	1	sex_n	model_neut	SMAD7	1.74503	2	0.0063858	0.800906	-0.282841	-0.48581	-0.0798719	-2.73658	-2.70277	68.2035	1229
myeloid	1	sex_n	model_neut	TRPM4	1.34679	2	0.00651146	0.800906	-0.249411	-0.428816	-0.0700056	-2.73008	-2.71977	67.2496	1869
myeloid	1	sex_n	model_neut	NDUFC2	3.39371	4	0.00654964	0.800906	-0.335542	-0.577075	-0.0940086	-2.72813	-2.72487	85.5326	482
myeloid	1	sex_n	model_neut	CAMTA2	2.43589	3	0.00656211	0.800906	0.289147	0.0809616	0.497332	2.7275	-2.72652	80.7631	1072
myeloid	1	sex_n	model_neut	NAIP	5.62312	5	0.0065728	0.800906	0.324268	0.0907492	0.557787	2.72695	-2.72794	95.0715	602
myeloid	1	sex_n	model_neut	GAS6	1.88502	3	0.00667338	0.800906	0.28586	0.0796164	0.492104	2.72188	-2.74118	74.2448	1110
myeloid	1	sex_n	model_neut	CCDC88C	2.58315	3	0.00671281	0.800906	0.304274	0.0845859	0.523963	2.7199	-2.74632	81.2401	805
myeloid	1	sex_n	model_neut	ATP6V1D	3.38509	4	0.00676964	0.800906	0.325445	0.0902271	0.560662	2.71708	-2.75366	85.2146	553
myeloid	1	sex_n	model_neut	TEX2	1.16527	2	0.00682636	0.800906	0.234706	0.0648956	0.404516	2.71429	-2.76093	66.6137	2113
myeloid	1	sex_n	model_neut	S100A12	9.92843	5	0.00711488	0.825163	0.217387	0.059297	0.375477	2.70038	-2.79698	99.5231	2489
myeloid	1	sex_n	model_neut	AP1M1	3.52297	4	0.00720534	0.826158	0.312724	0.0849434	0.540505	2.69612	-2.80797	85.2146	630
myeloid	1	sex_n	model_neut	PPP1R7	3.80134	4	0.00745995	0.83748	0.317862	0.0853276	0.550396	2.6844	-2.83818	87.2814	531
myeloid	1	sex_n	model_neut	WDR77	1.95753	3	0.00754825	0.83748	0.256004	0.0684442	0.443565	2.68041	-2.84841	77.2655	1472
myeloid	1	sex_n	model_neut	IFT122	0.880996	1	0.00755309	0.83748	0.198091	0.052949	0.343234	2.6802	-2.84897	61.0493	2911
myeloid	1	sex_n	model_neut	DHRS9	0.605178	1	0.0078142	0.845347	-0.17604	-0.305582	-0.0464975	-2.66867	-2.8785	51.1924	3534
myeloid	1	sex_n	model_neut	LDLRAD3	1.42297	2	0.00789053	0.845347	0.235024	0.0618625	0.408185	2.66536	-2.88694	69.9523	1865
myeloid	1	sex_n	model_neut	ZCCHC8	2.03258	3	0.00791138	0.845347	0.269192	0.0707895	0.467595	2.66447	-2.88923	77.7424	1143
myeloid	1	sex_n	model_neut	SLC23A2	1.83944	3	0.00803266	0.845347	0.23693	0.0619652	0.411894	2.65928	-2.90244	74.2448	1790
myeloid	1	sex_n	model_neut	BTBD10	1.40687	2	0.00808195	0.845347	0.244109	0.0637013	0.424517	2.6572	-2.90775	69.3164	1631
myeloid	1	sex_n	model_neut	NHSL2	2.29086	3	0.00812673	0.845347	0.308064	0.0802289	0.535898	2.65531	-2.91255	80.1272	549
myeloid	1	sex_n	model_neut	TERF1	2.04915	3	0.00833124	0.857777	0.268129	0.0691926	0.467065	2.64682	-2.93411	77.2655	1085
myeloid	1	sex_n	model_neut	ZNF143	1.76277	2	0.00844952	0.861168	0.263193	0.0675622	0.458824	2.642	-2.94634	73.9269	1155
myeloid	1	sex_n	model_neut	TMEM192	1.98791	3	0.00854293	0.861981	0.262006	0.0669792	0.457032	2.63823	-2.95587	76.6296	1163
myeloid	1	age_n	model_neut	KHDRBS1	4.6016	5	1.27741e-07	0.00128891	0.579837	0.366766	0.792908	5.34413	7.08405	90.62	1
myeloid	1	age_n	model_neut	PSMA6	5.29459	5	1.28175e-06	0.00399369	0.521706	0.31222	0.731192	4.89064	5.00783	93.4817	2
myeloid	1	age_n	model_neut	CXorf38	2.89644	4	1.44759e-06	0.00399369	0.497685	0.29682	0.698549	4.86571	4.89861	82.3529	4
myeloid	1	age_n	model_neut	FCGR3A	2.4152	3	1.86e-06	0.00399369	0.535678	0.317158	0.754199	4.81401	4.67369	79.1733	3
myeloid	1	age_n	model_neut	AP1M1	3.52297	4	2.09537e-06	0.00399369	0.501302	0.295748	0.706856	4.78926	4.56683	85.2146	5
myeloid	1	age_n	model_neut	CDC5L	3.19291	4	2.37484e-06	0.00399369	0.499162	0.293363	0.704961	4.76315	4.4546	85.2146	6
myeloid	1	age_n	model_neut	ARHGAP6	0.766962	1	2.98469e-06	0.00430222	0.292223	0.170516	0.41393	4.71515	4.24981	53.8951	19
myeloid	1	age_n	model_neut	SNHG7	3.58229	4	3.68161e-06	0.00464343	0.541782	0.313991	0.769573	4.67071	4.06191	85.2146	7
myeloid	1	age_n	model_neut	SURF6	1.42336	2	5.89469e-06	0.00654099	0.351603	0.200504	0.502702	4.56968	3.64093	70.9062	17
myeloid	1	age_n	model_neut	NRG1	2.85934	4	6.66862e-06	0.00654099	0.522195	0.296461	0.747929	4.54289	3.53072	78.5374	8
myeloid	1	age_n	model_neut	SLCO3A1	3.54068	4	7.13091e-06	0.00654099	0.479322	0.271453	0.687191	4.52827	3.47085	86.6455	10
myeloid	1	age_n	model_neut	NACC2	4.30412	5	8.3331e-06	0.00669973	0.492644	0.277375	0.707913	4.49414	3.33176	89.8251	11
myeloid	1	age_n	model_neut	OARD1	2.23878	3	8.63196e-06	0.00669973	0.426462	0.23979	0.613133	4.48639	3.30031	79.1733	13
myeloid	1	age_n	model_neut	SLC18B1	1.56162	2	9.49134e-06	0.00684054	0.361526	0.202536	0.520515	4.46546	3.21563	71.3831	24
myeloid	1	age_n	model_neut	TMEM134	2.75644	4	1.10703e-05	0.00744662	0.450401	0.250801	0.65	4.43134	3.07839	80.4452	14
myeloid	1	age_n	model_neut	UTS2	0.918157	1	1.25703e-05	0.00792717	-0.465622	-0.673296	-0.257949	-4.403	2.96512	34.8172	15
myeloid	1	age_n	model_neut	RNF20	2.07445	3	1.4781e-05	0.00877297	0.392792	0.216143	0.56944	4.36664	2.82081	76.7886	27
myeloid	1	age_n	model_neut	PCYT1A	2.63632	3	1.57692e-05	0.00883953	0.406609	0.223133	0.590085	4.35204	2.76318	82.035	25
myeloid	1	age_n	model_neut	PACSIN2	2.98373	4	1.74248e-05	0.00925347	0.44752	0.244529	0.650511	4.32944	2.67432	84.1017	22
myeloid	1	age_n	model_neut	SEPT7	4.7292	5	1.94055e-05	0.00979007	0.47569	0.258694	0.692685	4.30495	2.57854	91.256	21
myeloid	1	age_n	model_neut	KLHDC3	3.24799	4	2.27598e-05	0.0108313	0.44529	0.240426	0.650155	4.26846	2.43677	84.2607	30
myeloid	1	age_n	model_neut	LILRB5	0.592949	1	2.36163e-05	0.0108313	0.252287	0.135986	0.368588	4.25997	2.40393	48.4897	3947
myeloid	1	age_n	model_neut	C1QA	1.15562	2	2.58937e-05	0.0113376	0.39349	0.211188	0.575792	4.23874	2.32213	60.2544	143
myeloid	1	age_n	model_neut	ZYX	7.0181	5	2.71662e-05	0.0113376	0.339608	0.181856	0.49736	4.22765	2.27952	97.9332	1675
myeloid	1	age_n	model_neut	IFT20	3.70349	4	2.80911e-05	0.0113376	0.448175	0.239609	0.65674	4.21989	2.24979	86.1685	39
myeloid	1	age_n	model_neut	SLK	2.57099	3	3.13217e-05	0.0121552	0.403872	0.21479	0.592955	4.19457	2.15315	81.399	481
myeloid	1	age_n	model_neut	GMDS	2.00839	3	3.53262e-05	0.0128225	0.372586	0.196973	0.548199	4.16644	2.04639	75.8347	1845
myeloid	1	age_n	model_neut	FZD2	1.15753	2	3.77768e-05	0.0128225	0.312559	0.16468	0.460438	4.15069	1.98691	65.6598	3737
myeloid	1	age_n	model_neut	MOSPD3	2.58985	3	3.81452e-05	0.0128225	0.396168	0.208628	0.583708	4.14841	1.97831	80.7631	1558
myeloid	1	age_n	model_neut	CD163	5.13105	5	3.84442e-05	0.0128225	0.501413	0.263947	0.738879	4.14657	1.97138	92.2099	46
myeloid	1	age_n	model_neut	CRIP1	5.97208	5	3.93952e-05	0.0128225	0.495272	0.260388	0.730157	4.14081	1.94972	93.4817	66
myeloid	1	age_n	model_neut	GRK3	3.18208	4	4.08468e-05	0.0128795	0.417804	0.21925	0.616358	4.13228	1.91764	85.2146	1327
myeloid	1	age_n	model_neut	ZBED1	2.21907	3	4.25076e-05	0.012997	0.396575	0.207679	0.585471	4.12286	1.88232	76.7886	2056
myeloid	1	age_n	model_neut	SIDT2	3.09225	4	4.64669e-05	0.0137897	0.443723	0.231281	0.656164	4.10174	1.80342	84.8967	1342
myeloid	1	age_n	model_neut	SULT1A1	4.93048	5	4.93065e-05	0.0142144	0.470128	0.244267	0.695988	4.08762	1.75088	91.5739	1051
myeloid	1	age_n	model_neut	NOP53	5.35432	5	5.24736e-05	0.0147072	0.450949	0.233512	0.668386	4.07276	1.69576	92.8458	1817
myeloid	1	age_n	model_neut	G6PC3	2.42565	3	5.55696e-05	0.015154	0.382549	0.197469	0.567629	4.05904	1.64502	79.4913	3625
myeloid	1	age_n	model_neut	TNFRSF1B	6.34869	5	5.99287e-05	0.0155695	0.398382	0.204776	0.591987	4.04089	1.57821	96.1844	3632
myeloid	1	age_n	model_neut	VSIG4	1.07387	1	6.20198e-05	0.0155695	0.354826	0.182035	0.527617	4.03263	1.54787	58.1876	4704
myeloid	1	age_n	model_neut	HRH2	5.38663	5	6.3118e-05	0.0155695	0.453696	0.232525	0.674866	4.0284	1.53235	93.3227	2737
myeloid	1	age_n	model_neut	EIF5A2	0.536435	1	6.32654e-05	0.0155695	0.199039	0.101996	0.296081	4.02784	1.53029	50.0795	7537
myeloid	1	age_n	model_neut	CARM1	2.63054	3	6.49285e-05	0.0155725	0.397544	0.203418	0.591671	4.02157	1.50734	81.399	4039
myeloid	1	age_n	model_neut	PGGHG	2.04857	3	6.69402e-05	0.0155725	0.37766	0.192904	0.562416	4.01419	1.48036	76.1526	4580
myeloid	1	age_n	model_neut	ARHGAP24	2.67922	4	6.80419e-05	0.0155725	0.396695	0.202435	0.590954	4.01024	1.46593	81.558	4283
myeloid	1	age_n	model_neut	MVB12A	3.43177	4	6.97789e-05	0.0155725	0.403876	0.205798	0.601954	4.00412	1.44365	85.3736	4256
myeloid	1	age_n	model_neut	EGLN1	1.88451	3	7.09947e-05	0.0155725	0.356871	0.181663	0.53208	3.99993	1.42839	74.5628	5231
myeloid	1	age_n	model_neut	VPS51	3.73007	4	7.53173e-05	0.015654	0.434485	0.220403	0.648567	3.98556	1.37616	86.3275	4061
myeloid	1	age_n	model_neut	PSMB4	4.93655	5	7.55333e-05	0.015654	0.429106	0.217637	0.640575	3.98486	1.37363	92.0509	4168
myeloid	1	age_n	model_neut	RRP7A	3.70673	4	7.60207e-05	0.015654	0.450211	0.228254	0.672168	3.9833	1.36795	86.9634	3814
myeloid	1	age_n	model_neut	PUDP	1.88087	3	7.79412e-05	0.0157285	0.344622	0.174461	0.514782	3.97721	1.34591	76.1526	5782
myeloid	1	age_n	model_neut	CAPNS1	5.95029	5	7.963e-05	0.0157542	0.396147	0.200287	0.592006	3.97198	1.32698	95.3895	5021
myeloid	1	age_n	model_neut	ASCL2	2.59373	3	8.327e-05	0.0161576	0.419139	0.21134	0.626937	3.96105	1.28751	79.6502	4837
myeloid	1	age_n	model_neut	AC004556.1	1.15277	2	8.66242e-05	0.0164913	-0.46908	-0.702208	-0.235952	-3.95137	1.25265	46.7409	4196
myeloid	1	age_n	model_neut	H6PD	1.94919	3	8.87909e-05	0.0165907	0.34517	0.17336	0.516979	3.94531	1.23084	75.8347	6275
myeloid	1	age_n	model_neut	KLHDC7B	2.38078	3	9.30632e-05	0.0170729	0.434358	0.217519	0.651196	3.93375	1.18937	80.6041	5149
myeloid	1	age_n	model_neut	CD52	7.47928	5	9.71928e-05	0.0175121	0.480476	0.23996	0.720992	3.92305	1.15106	96.8203	4654
myeloid	1	age_n	model_neut	ATF6	3.13836	4	0.000103753	0.0183661	0.408443	0.20314	0.613746	3.9069	1.09346	85.0556	5995
myeloid	1	age_n	model_neut	HMOX1	5.57969	5	0.000108581	0.0188893	0.429669	0.213071	0.646266	3.89562	1.05336	93.9587	5921
myeloid	1	age_n	model_neut	MRPS31	1.75087	2	0.000122421	0.0192941	0.359332	0.176791	0.541873	3.86573	0.947644	73.132	7212
myeloid	1	age_n	model_neut	LAGE3	3.42463	4	0.000124776	0.0192941	0.402735	0.197893	0.607577	3.86096	0.930866	86.1685	6857
myeloid	1	age_n	model_neut	ZNF33A	2.08639	3	0.000124825	0.0192941	0.352974	0.173437	0.532511	3.86086	0.930519	76.1526	7326
myeloid	1	age_n	model_neut	FTCDNL1	0.51763	1	0.000124896	0.0192941	0.20367	0.100072	0.307269	3.86072	0.930014	49.6025	8488
myeloid	1	age_n	model_neut	PRR11	0.801981	1	0.000129188	0.0192941	0.230085	0.112793	0.347377	3.85226	0.900265	59.4595	8326
myeloid	1	age_n	model_neut	SRSF9	4.35372	5	0.000130231	0.0192941	0.42893	0.210157	0.647702	3.85024	0.893185	89.6661	6767
myeloid	1	age_n	model_neut	LASP1	4.44918	5	0.000132261	0.0192941	0.409163	0.200261	0.618064	3.84636	0.879564	90.938	7016
myeloid	1	age_n	model_neut	C8orf82	1.6921	2	0.000133837	0.0192941	0.309817	0.151515	0.468119	3.84339	0.869136	72.337	7852
myeloid	1	age_n	model_neut	MGAT4A	3.49664	4	0.000134557	0.0192941	0.42938	0.20991	0.648851	3.84204	0.864411	84.7377	6895
myeloid	1	age_n	model_neut	GNAI2	7.33645	5	0.00013501	0.0192941	0.321574	0.157171	0.485978	3.8412	0.861454	97.9332	7790
myeloid	1	age_n	model_neut	TMEM185A	1.23809	2	0.000136956	0.0192941	0.28949	0.141351	0.437629	3.8376	0.848855	67.0906	8022
myeloid	1	age_n	model_neut	RACGAP1	0.805197	1	0.000137265	0.0192941	0.230373	0.112468	0.348278	3.83703	0.846875	59.9364	8439
myeloid	1	age_n	model_neut	GIGYF1	2.18494	3	0.000139086	0.0192941	0.356986	0.174122	0.539849	3.83371	0.835272	77.7424	7587
myeloid	1	age_n	model_neut	USP8	3.76492	4	0.000139294	0.0192941	0.419085	0.204391	0.63378	3.83334	0.83396	87.4404	7117
myeloid	1	age_n	model_neut	MYO18A	1.48154	2	0.000141776	0.0192941	0.317524	0.15467	0.480378	3.82889	0.818418	71.5421	7915
myeloid	1	age_n	model_neut	RRP8	1.95333	3	0.000143043	0.0192941	0.327298	0.159333	0.495264	3.82665	0.81059	74.7218	7879
myeloid	1	age_n	model_neut	MPRIP	1.79836	2	0.000145112	0.0192941	0.331867	0.161395	0.502338	3.82303	0.79795	73.7679	7883
myeloid	1	age_n	model_neut	SSU72	4.56555	5	0.000145327	0.0192941	0.423143	0.205764	0.640522	3.82265	0.796647	89.9841	7239
myeloid	1	age_n	model_neut	REXO2	1.92386	3	0.000149527	0.0195939	0.336979	0.163538	0.510419	3.81546	0.771585	76.3116	7912
myeloid	1	age_n	model_neut	PHIP	4.29233	5	0.000153037	0.0196516	0.438582	0.212499	0.664665	3.80959	0.751175	89.1892	7315
myeloid	1	age_n	model_neut	KIF13A	2.68395	4	0.000153863	0.0196516	0.359672	0.1742	0.545144	3.80823	0.746443	81.558	7859
myeloid	1	age_n	model_neut	ALDH2	4.75464	5	0.000155952	0.0196694	0.453689	0.219525	0.687853	3.80481	0.734584	89.5072	7275
myeloid	1	age_n	model_neut	ACAP1	3.93616	5	0.000161606	0.0201309	0.414434	0.200022	0.628846	3.79578	0.703266	88.8712	7659
myeloid	1	age_n	model_neut	FURIN	3.90698	5	0.000166022	0.0204288	0.408942	0.196989	0.620895	3.78893	0.679567	88.0763	7785
myeloid	1	age_n	model_neut	RASA1	1.64114	2	0.000168074	0.0204322	0.310629	0.149498	0.47176	3.78581	0.668766	72.655	8322
myeloid	1	age_n	model_neut	LIPN	0.936393	1	0.000171781	0.020483	0.26443	0.127062	0.401798	3.78025	0.649593	61.0493	8647
myeloid	1	age_n	model_neut	ACTN4	5.1398	5	0.000172553	0.020483	0.395554	0.190007	0.601101	3.77911	0.645654	93.4817	7954
myeloid	1	age_n	model_neut	TP53INP1	1.86216	3	0.000177189	0.0204885	0.331558	0.158957	0.504158	3.77235	0.622354	74.2448	8337
myeloid	1	age_n	model_neut	CCDC77	0.615787	1	0.000177659	0.0204885	0.213053	0.102123	0.323982	3.77168	0.620029	53.7361	9008
myeloid	1	age_n	model_neut	SYTL3	1.79321	2	0.000178691	0.0204885	0.35154	0.168433	0.534647	3.7702	0.614941	73.9269	8260
myeloid	1	age_n	model_neut	MSRA	2.37538	3	0.000181834	0.0206146	0.359205	0.171884	0.546526	3.76574	0.599623	77.9014	8267
myeloid	1	age_n	model_neut	CDKN2B	0.822219	1	0.000195582	0.021467	0.236525	0.112566	0.360485	3.74708	0.53561	56.4388	9051
myeloid	1	age_n	model_neut	SART1	3.1204	4	0.00019646	0.021467	0.378595	0.180118	0.577073	3.74593	0.531674	83.9428	8380
myeloid	1	age_n	model_neut	JAK1	5.21064	5	0.000196996	0.021467	0.398647	0.189619	0.607676	3.74523	0.529284	93.7997	8301
myeloid	1	age_n	model_neut	R3HDM4	4.42947	5	0.000197862	0.021467	0.407416	0.193725	0.621106	3.7441	0.525433	90.3021	8278
myeloid	1	age_n	model_neut	TRIM8	4.08098	5	0.000200646	0.0215374	0.435651	0.206931	0.66437	3.74051	0.513168	87.2814	8195
myeloid	1	age_n	model_neut	EIF2S2	5.15958	5	0.000203699	0.0215613	0.392193	0.186075	0.598311	3.73663	0.499909	93.4817	8428
myeloid	1	age_n	model_neut	POM121	2.4745	3	0.000205142	0.0215613	0.356984	0.169279	0.544689	3.73481	0.493714	80.1272	8604
myeloid	1	age_n	model_neut	BOD1L1	3.91458	5	0.000208948	0.0217349	0.41369	0.195893	0.631487	3.73008	0.477578	87.9173	8413
myeloid	1	age_n	model_neut	ZNF524	4.05963	5	0.000212144	0.0217501	0.414466	0.196031	0.632901	3.72617	0.464261	87.7583	8467
myeloid	1	age_n	model_neut	DYNC1LI2	3.20826	4	0.000213406	0.0217501	0.392095	0.185366	0.598825	3.72464	0.459055	84.1017	8569
myeloid	1	age_n	model_neut	SDC4	1.92736	3	0.000221567	0.0221716	0.359744	0.169576	0.549912	3.71494	0.426128	73.9269	8808
myeloid	1	covid	model_neut	IFITM3	9.52475	5	2.57227e-53	2.59542e-49	2.82971	2.50212	3.15729	16.9633	109.617	100	2
myeloid	1	covid	model_neut	ISG15	6.49999	5	3.97545e-40	2.00562e-36	2.94975	2.54359	3.3559	14.2622	79.932	99.0461	4
myeloid	1	covid	model_neut	IFITM1	5.96985	5	1.2686e-34	4.26674e-31	3.95036	3.35644	4.54429	13.0617	67.5424	98.0922	3
myeloid	1	covid	model_neut	IFI27	7.12032	5	4.935e-34	1.24485e-30	5.92723	5.02697	6.82748	12.9295	66.2145	96.6614	1
myeloid	1	covid	model_neut	IFI6	7.20506	5	3.03056e-33	6.11567e-30	2.81419	2.3808	3.24758	12.7517	64.4405	99.3641	5
myeloid	1	covid	model_neut	IFI44L	4.60497	5	9.5554e-29	1.6069e-25	3.27628	2.72671	3.82584	11.7073	54.3179	95.5485	6
myeloid	1	covid	model_neut	EEF1A1	10.4836	5	6.39814e-28	9.22246e-25	-0.806842	-0.94451	-0.669175	-11.5094	52.4604	100	49
myeloid	1	covid	model_neut	LY6E	7.49552	5	1.86123e-25	2.34747e-22	2.37307	1.94574	2.80039	10.9055	46.9204	98.7281	8
myeloid	1	covid	model_neut	RPLP1	11.4152	5	1.21534e-21	1.36253e-18	-0.663166	-0.794403	-0.531928	-9.92335	38.3492	100	273
myeloid	1	covid	model_neut	SIGLEC1	3.62133	4	3.15077e-21	2.92315e-18	3.10465	2.48333	3.72597	9.81278	37.4204	89.8251	7
myeloid	1	covid	model_neut	RPH3A	1.5492	2	3.18679e-21	2.92315e-18	-1.84271	-2.21153	-1.47389	-9.81146	37.4093	65.3418	12
myeloid	1	covid	model_neut	AL391807.1	0.554862	1	4.6564e-20	3.91526e-17	-1.24015	-1.49663	-0.983664	-9.49527	34.7953	41.1765	46
myeloid	1	covid	model_neut	C2orf76	1.75962	2	1.3635e-19	1.05829e-16	-1.67402	-2.025	-1.32304	-9.36644	33.7484	74.5628	19
myeloid	1	covid	model_neut	CMTM2	1.12573	2	1.86447e-19	1.34375e-16	-1.59409	-1.92967	-1.25852	-9.32867	33.4436	61.2083	26
myeloid	1	covid	model_neut	ITGAE	3.99656	5	2.24501e-19	1.51014e-16	-2.22761	-2.69767	-1.75754	-9.30621	33.2626	86.6455	10
myeloid	1	covid	model_neut	RAB37	1.18331	2	3.64862e-19	2.30091e-16	-1.47348	-1.78639	-1.16056	-9.24727	32.7896	65.0238	37
myeloid	1	covid	model_neut	SLC40A1	1.51198	2	6.05028e-19	3.57651e-16	-1.72879	-2.09838	-1.35919	-9.1856	32.297	68.2035	21
myeloid	1	covid	model_neut	AKR1B1	2.43924	3	6.38029e-19	3.57651e-16	-1.90484	-2.31237	-1.49732	-9.1791	32.2453	78.8553	14
myeloid	1	covid	model_neut	CYP27A1	3.70376	4	8.9198e-19	4.73688e-16	-2.56159	-3.11208	-2.01109	-9.13805	31.919	82.194	9
myeloid	1	covid	model_neut	EIF4B	4.72415	5	9.94418e-19	5.01684e-16	-2.26888	-2.75718	-1.78058	-9.12471	31.8131	89.1892	11
myeloid	1	covid	model_neut	SNCA	2.03803	3	1.38727e-18	6.66549e-16	-1.72651	-2.09976	-1.35326	-9.08374	31.489	75.9936	24
myeloid	1	covid	model_neut	CBFA2T3	1.8883	3	1.61217e-18	7.394e-16	-1.70706	-2.07686	-1.33726	-9.0652	31.3427	74.2448	25
myeloid	1	covid	model_neut	STEAP4	1.79027	2	5.30507e-18	2.24693e-15	-1.86054	-2.27027	-1.4508	-8.91727	30.1832	72.496	20
myeloid	1	covid	model_neut	NRG1	2.85934	4	5.34453e-18	2.24693e-15	-2.26281	-2.76118	-1.76443	-8.91634	30.1759	78.5374	13
myeloid	1	covid	model_neut	RTN1	1.25959	2	1.0625e-17	4.28824e-15	-1.44458	-1.76585	-1.12331	-8.83015	29.5072	63.275	47
myeloid	1	covid	model_neut	MPST	3.67873	4	1.94158e-17	7.36982e-15	-2.11508	-2.58956	-1.6406	-8.754	28.9206	84.4197	15
myeloid	1	covid	model_neut	EIF1	9.39974	5	1.9721e-17	7.36982e-15	-0.810054	-0.991815	-0.628293	-8.75203	28.9054	99.841	339
myeloid	1	covid	model_neut	TRIQK	1.90996	3	2.19416e-17	7.90681e-15	-1.69639	-2.07761	-1.31516	-8.73849	28.8016	74.4038	34
myeloid	1	covid	model_neut	ZNF487	2.21378	3	2.57191e-17	8.94848e-15	-1.78066	-2.18176	-1.37957	-8.71832	28.647	76.7886	29
myeloid	1	covid	model_neut	RAE1	2.9946	4	3.50239e-17	1.17797e-14	-1.91802	-2.35201	-1.48403	-8.679	28.3466	81.558	23
myeloid	1	covid	model_neut	AC010642.2	2.63559	3	4.533e-17	1.47542e-14	-1.86408	-2.28747	-1.44069	-8.64605	28.0957	78.5374	28
myeloid	1	covid	model_neut	TMEM218	2.27091	3	4.95308e-17	1.51871e-14	-1.65987	-2.03738	-1.28237	-8.63471	28.0095	77.7424	39
myeloid	1	covid	model_neut	DSC2	2.5054	3	4.96705e-17	1.51871e-14	-2.03332	-2.49577	-1.57086	-8.63435	28.0068	76.9475	18
myeloid	1	covid	model_neut	RPA2	2.01435	3	6.67008e-17	1.97944e-14	-1.71024	-2.10093	-1.31955	-8.59654	27.72	76.7886	38
myeloid	1	covid	model_neut	BBIP1	2.6867	4	8.46896e-17	2.44148e-14	-1.82999	-2.24953	-1.41045	-8.56582	27.4878	79.8092	30
myeloid	1	covid	model_neut	FMO5	1.08855	1	9.7944e-17	2.74515e-14	-1.24368	-1.52944	-0.957934	-8.54707	27.3464	64.3879	106
myeloid	1	covid	model_neut	MRPS6	3.68096	4	1.75561e-16	4.7876e-14	-2.05668	-2.53344	-1.57992	-8.4715	26.7789	85.2146	22
myeloid	1	covid	model_neut	EIF3L	5.18003	5	1.92131e-16	5.10157e-14	-2.20527	-2.71719	-1.69336	-8.45978	26.6912	90.3021	16
myeloid	1	covid	model_neut	MX1	4.90983	5	2.15288e-16	5.54078e-14	2.18889	1.67989	2.6979	8.44497	26.5806	95.5485	17
myeloid	1	covid	model_neut	AC244090.1	1.71737	2	2.19654e-16	5.54078e-14	-1.51184	-1.86351	-1.16017	-8.44235	26.5611	72.655	58
myeloid	1	covid	model_neut	RCAN1	1.17013	2	3.51382e-16	8.64743e-14	-1.21745	-1.50272	-0.932184	-8.38098	26.1044	67.0906	134
myeloid	1	covid	model_neut	RPS23	9.96551	5	4.29119e-16	1.03091e-13	-0.571101	-0.705339	-0.436863	-8.35476	25.9101	100	1058
myeloid	1	covid	model_neut	SYS1	2.19641	3	7.58058e-16	1.77879e-13	-1.54042	-1.90577	-1.17506	-8.27978	25.3571	78.3784	64
myeloid	1	covid	model_neut	TST	2.96484	4	7.77315e-16	1.78252e-13	-1.92848	-2.38606	-1.4709	-8.27646	25.3327	80.7631	35
myeloid	1	covid	model_neut	A1BG	4.34304	5	8.27094e-16	1.85453e-13	-2.08267	-2.57732	-1.58801	-8.26825	25.2724	88.2353	27
myeloid	1	covid	model_neut	ZC2HC1A	0.945117	1	1.13476e-15	2.48907e-13	-1.16775	-1.44652	-0.888983	-8.2263	24.9651	62.0032	181
myeloid	1	covid	model_neut	PRDX2	3.52533	4	1.4123e-15	2.97606e-13	-2.02383	-2.50867	-1.53898	-8.19718	24.7525	84.5787	31
myeloid	1	covid	model_neut	RASL11A	0.6098	1	1.41577e-15	2.97606e-13	-0.98578	-1.22195	-0.749608	-8.19685	24.7501	50.3975	306
myeloid	1	covid	model_neut	GNG10	3.84877	4	1.77489e-15	3.65483e-13	-1.99343	-2.47277	-1.51408	-8.16668	24.5305	86.1685	33
myeloid	1	covid	model_neut	MDP1	1.90149	3	1.93106e-15	3.89687e-13	-1.50571	-1.86828	-1.14314	-8.1554	24.4486	74.5628	78
myeloid	1	covid	model_neut	ACTR1B	1.89577	3	2.23436e-15	4.42052e-13	-1.48108	-1.83858	-1.12359	-8.13587	24.3069	74.4038	85
myeloid	1	covid	model_neut	TMEM71	2.94431	4	2.42359e-15	4.70269e-13	-1.83241	-2.2753	-1.38952	-8.12496	24.2279	82.6709	44
myeloid	1	covid	model_neut	MXD3	2.2441	3	2.52202e-15	4.80135e-13	-1.71337	-2.12776	-1.29898	-8.11962	24.1893	77.5835	52
myeloid	1	covid	model_neut	MINCR	1.30899	2	3.5457e-15	6.6252e-13	-1.3151	-1.63497	-0.995228	-8.07378	23.8584	67.8855	142
myeloid	1	covid	model_neut	TMEM150A	1.45462	2	3.94277e-15	7.2332e-13	-1.3112	-1.63069	-0.991711	-8.05945	23.7553	69.1574	148
myeloid	1	covid	model_neut	CRTC3	2.55654	3	4.23419e-15	7.62911e-13	-1.65611	-2.06013	-1.25209	-8.04982	23.686	80.2862	62
myeloid	1	covid	model_neut	ST6GALNAC3	0.978493	1	4.76946e-15	8.36537e-13	-1.20498	-1.49953	-0.910427	-8.03372	23.5705	61.5262	198
myeloid	1	covid	model_neut	RPS24	10.3707	5	4.80864e-15	8.36537e-13	-0.475447	-0.591682	-0.359211	-8.03261	23.5625	100	1632
myeloid	1	covid	model_neut	TBC1D10A	1.50736	2	5.32763e-15	9.11115e-13	-1.39734	-1.73955	-1.05513	-8.01872	23.463	69.7933	121
myeloid	1	covid	model_neut	LINC00877	2.39279	3	5.64255e-15	9.48889e-13	-1.72567	-2.1487	-1.30264	-8.01093	23.4072	78.2194	57
myeloid	1	covid	model_neut	ALKBH3	1.29596	2	5.79805e-15	9.59055e-13	-1.26231	-1.57189	-0.952723	-8.00724	23.3808	68.5215	173
myeloid	1	covid	model_neut	ALDH1A1	2.45449	3	6.47933e-15	1.05446e-12	-1.9271	-2.40061	-1.45358	-7.99215	23.273	77.5835	42
myeloid	1	covid	model_neut	CYBRD1	2.02514	3	7.03919e-15	1.11505e-12	-1.59713	-1.99012	-1.20414	-7.98088	23.1925	74.4038	77
myeloid	1	covid	model_neut	RGS14	3.0282	4	7.07266e-15	1.11505e-12	-1.83367	-2.28491	-1.38244	-7.98024	23.1879	82.3529	48
myeloid	1	covid	model_neut	BPI	0.668662	1	7.22916e-15	1.12219e-12	-1.00053	-1.24683	-0.754223	-7.97726	23.1667	51.6693	347
myeloid	1	covid	model_neut	RNF217	1.18369	2	7.4159e-15	1.13373e-12	-1.19718	-1.49203	-0.902339	-7.97378	23.1419	66.7727	211
myeloid	1	covid	model_neut	FKBP4	2.46849	3	7.86597e-15	1.18459e-12	-1.7657	-2.201	-1.3304	-7.96576	23.0847	79.1733	55
myeloid	1	covid	model_neut	SORL1	4.36818	5	9.81089e-15	1.4498e-12	-2.02199	-2.52236	-1.52161	-7.9356	22.8702	89.0302	40
myeloid	1	covid	model_neut	TPK1	1.93002	3	9.9144e-15	1.4498e-12	-1.51391	-1.88862	-1.1392	-7.93417	22.86	75.5167	98
myeloid	1	covid	model_neut	GNG2	3.58587	4	1.06428e-14	1.53408e-12	-1.91054	-2.38399	-1.43708	-7.92447	22.7912	84.5787	45
myeloid	1	covid	model_neut	DPEP2	3.20394	4	1.20861e-14	1.71759e-12	-1.97248	-2.46237	-1.4826	-7.90705	22.6678	82.6709	43
myeloid	1	covid	model_neut	TUSC2	3.57797	4	1.26105e-14	1.76722e-12	-1.81965	-2.27191	-1.36739	-7.90123	22.6265	86.0095	53
myeloid	1	covid	model_neut	RPS14	10.1769	5	1.30723e-14	1.80197e-12	-0.545813	-0.681556	-0.410071	-7.89629	22.5916	100	1415
myeloid	1	covid	model_neut	LPCAT3	1.96445	3	1.32559e-14	1.80197e-12	-1.48576	-1.85535	-1.11616	-7.89438	22.5781	75.1987	110
myeloid	1	covid	model_neut	MKKS	2.17561	3	1.33942e-14	1.80197e-12	-1.59312	-1.98949	-1.19675	-7.89295	22.568	75.8347	86
myeloid	1	covid	model_neut	CACNA2D4	2.71577	4	1.43676e-14	1.90749e-12	-1.70821	-2.13374	-1.28268	-7.88332	22.4999	79.9682	66
myeloid	1	covid	model_neut	DVL1	1.23973	2	1.46822e-14	1.92393e-12	-1.18105	-1.47536	-0.886728	-7.88034	22.4789	67.7266	237
myeloid	1	covid	model_neut	CD300LF	3.16054	4	1.59533e-14	2.0637e-12	-1.88147	-2.35102	-1.41193	-7.86892	22.3983	82.6709	50
myeloid	1	covid	model_neut	UBXN7	2.64345	3	1.65772e-14	2.08541e-12	-1.66629	-2.08242	-1.25017	-7.86364	22.3611	80.9221	73
myeloid	1	covid	model_neut	FO393401.1	1.85055	3	1.66126e-14	2.08541e-12	-1.40253	-1.75279	-1.05226	-7.86335	22.359	73.9269	144
myeloid	1	covid	model_neut	FRMD4B	2.39588	3	1.67411e-14	2.08541e-12	-1.64158	-2.05161	-1.23156	-7.86229	22.3515	77.2655	79
myeloid	1	covid	model_neut	BX284668.5	2.86088	4	1.79153e-14	2.20445e-12	-1.88548	-2.35698	-1.41398	-7.85295	22.2858	80.1272	51
myeloid	1	covid	model_neut	AC107959.4	1.27788	2	1.89701e-14	2.29979e-12	-1.47604	-1.84553	-1.10656	-7.84506	22.2302	65.6598	118
myeloid	1	covid	model_neut	SEPT1	2.41736	3	1.91534e-14	2.29979e-12	-1.59988	-2.00043	-1.19933	-7.84374	22.2209	78.0604	90
myeloid	1	covid	model_neut	FBXO34	1.62322	2	1.95041e-14	2.29979e-12	-1.47714	-1.84708	-1.1072	-7.84123	22.2033	71.3831	119
myeloid	1	covid	model_neut	AC025159.1	2.59726	3	1.97968e-14	2.29979e-12	-1.5993	-1.99995	-1.19866	-7.83918	22.1888	80.2862	91
myeloid	1	covid	model_neut	ITGB3BP	1.132	2	1.99502e-14	2.29979e-12	-1.21001	-1.51317	-0.906852	-7.83811	22.1814	64.5469	231
myeloid	1	covid	model_neut	NPLOC4	3.23847	4	2.00577e-14	2.29979e-12	-1.71369	-2.14309	-1.2843	-7.83737	22.1761	85.2146	67
myeloid	1	covid	model_neut	TMEM159	1.93751	3	2.10942e-14	2.37265e-12	-1.50651	-1.88433	-1.12869	-7.83041	22.1272	74.7218	114
myeloid	1	covid	model_neut	ELP5	2.59982	3	2.11634e-14	2.37265e-12	-1.7995	-2.25082	-1.34818	-7.82996	22.1241	79.6502	59
myeloid	1	covid	model_neut	AC007611.1	0.537724	1	2.20867e-14	2.44895e-12	-0.82421	-1.03108	-0.617339	-7.82406	22.0826	49.2846	676
myeloid	1	covid	model_neut	SMIM25	5.03101	5	2.62369e-14	2.8775e-12	-2.10458	-2.63443	-1.57473	-7.80023	21.9156	90.461	41
myeloid	1	covid	model_neut	RHBDD2	3.10743	4	2.83324e-14	3.05726e-12	-1.7219	-2.15599	-1.2878	-7.78958	21.841	83.4658	70
myeloid	1	covid	model_neut	EXTL3	1.72611	2	2.84819e-14	3.05726e-12	-1.4268	-1.78654	-1.06707	-7.78885	21.8359	72.973	147
myeloid	1	covid	model_neut	OTOF	1.47839	2	3.14415e-14	3.33942e-12	2.29879	1.71818	2.87941	7.77512	21.74	54.849	32
myeloid	1	covid	model_neut	SERPINB9	3.14734	4	3.28021e-14	3.44763e-12	-1.79564	-2.24952	-1.34177	-7.76924	21.6989	84.4197	65
myeloid	1	covid	model_neut	APH1B	2.55696	3	3.34322e-14	3.47764e-12	-1.67254	-2.09544	-1.24963	-7.76659	21.6804	79.6502	81
myeloid	1	covid	model_neut	PITPNA-AS1	1.14634	2	3.6517e-14	3.75976e-12	-1.13784	-1.426	-0.849681	-7.75431	21.5948	65.6598	297
myeloid	1	covid	model_neut	SLBP	2.57059	3	4.32542e-14	4.40843e-12	-1.73419	-2.17472	-1.29367	-7.73071	21.4306	79.1733	74
myeloid	1	covid	model_neut	CARHSP1	3.90549	5	4.39872e-14	4.41962e-12	-1.8909	-2.37138	-1.41042	-7.72837	21.4143	86.4865	56
myeloid	1	timen	model_neut	SMAD7	1.74503	2	1.18595e-16	1.19662e-12	0.223512	0.172009	0.275016	8.52235	26.9382	68.2035	1
myeloid	1	timen	model_neut	NR1D2	1.87505	3	3.07399e-16	1.55083e-12	0.202505	0.155154	0.249857	8.39848	26.0296	73.2909	2
myeloid	1	timen	model_neut	S100A11	9.77988	5	4.17932e-15	1.40564e-11	-0.0651468	-0.0810362	-0.0492574	-8.05158	23.5414	100	27
myeloid	1	timen	model_neut	IFITM3	9.52475	5	5.56967e-14	1.37478e-10	-0.163493	-0.205215	-0.121771	-7.69537	21.0746	100	5
myeloid	1	timen	model_neut	NR1D1	1.04918	1	6.81257e-14	1.37478e-10	0.143646	0.106854	0.180438	7.66712	20.8829	62.7981	11
myeloid	1	timen	model_neut	HIC1	1.07473	1	7.47976e-13	1.25785e-09	0.172718	0.12641	0.219026	7.32442	18.6035	54.69	7
myeloid	1	timen	model_neut	PI4K2A	2.46182	3	1.26557e-12	1.82423e-09	0.189808	0.138377	0.241238	7.24746	18.1035	78.0604	6
myeloid	1	timen	model_neut	RGCC	3.31361	4	5.30168e-12	6.68674e-09	0.257674	0.185739	0.329609	7.0344	16.7427	82.194	3
myeloid	1	timen	model_neut	NAB2	2.24183	3	6.07713e-12	6.81314e-09	0.218812	0.157547	0.280077	7.01382	16.6131	74.5628	4
myeloid	1	timen	model_neut	CDCA4	1.96506	3	1.62856e-11	1.64322e-08	0.176934	0.126311	0.227557	6.86373	15.6774	73.4499	13
myeloid	1	timen	model_neut	HDAC9	2.6659	3	2.34439e-11	2.15044e-08	0.205435	0.146173	0.264697	6.80758	15.3318	78.2194	8
myeloid	1	timen	model_neut	NXT1	4.0573	5	5.22726e-11	4.35053e-08	0.21025	0.148465	0.272035	6.68261	14.5715	88.2353	10
myeloid	1	timen	model_neut	STX1A	1.58038	2	5.60525e-11	4.35053e-08	0.202766	0.143082	0.26245	6.67164	14.5053	62.4801	12
myeloid	1	timen	model_neut	RPS23	9.96551	5	2.66951e-10	1.92395e-07	0.0559128	0.0388161	0.0730096	6.42234	13.0269	100	89
myeloid	1	timen	model_neut	TNFRSF12A	2.40842	3	3.05323e-10	2.0538e-07	0.214969	0.149013	0.280925	6.40052	12.8998	74.8808	14
myeloid	1	timen	model_neut	MAPK6	3.15956	4	4.46262e-10	2.81424e-07	0.187568	0.129456	0.24568	6.33849	12.5407	83.3068	15
myeloid	1	timen	model_neut	ID1	5.19663	5	6.11531e-10	3.62961e-07	0.25269	0.173756	0.331624	6.28662	12.2427	89.5072	9
myeloid	1	timen	model_neut	HIVEP3	1.64607	2	8.32911e-10	4.66893e-07	0.145832	0.0999031	0.19176	6.2354	11.9506	70.4293	23
myeloid	1	timen	model_neut	AC116366.1	1.20022	2	1.16466e-09	6.18497e-07	0.131015	0.0893788	0.17265	6.17942	11.6337	65.5008	29
myeloid	1	timen	model_neut	RPL32	10.529	5	1.50878e-09	7.61177e-07	0.04423	0.0300742	0.0583857	6.13591	11.3891	100	139
myeloid	1	timen	model_neut	PPRC1	1.66369	2	1.64947e-09	7.92529e-07	0.145576	0.09887	0.192282	6.12086	11.3049	71.0652	24
myeloid	1	timen	model_neut	PRR7	2.0854	3	1.94648e-09	8.92725e-07	0.169789	0.115064	0.224513	6.09283	11.1485	75.5167	21
myeloid	1	timen	model_neut	AL392172.1	1.17695	2	2.15158e-09	9.26408e-07	0.119448	0.0808411	0.158056	6.07582	11.0539	63.911	33
myeloid	1	timen	model_neut	EEF1A1	10.4836	5	2.20355e-09	9.26408e-07	0.0542114	0.0366778	0.0717449	6.07177	11.0314	100	109
myeloid	1	timen	model_neut	RELT	4.52729	5	3.38885e-09	1.33261e-06	0.192647	0.129574	0.255719	5.99818	10.625	89.8251	19
myeloid	1	timen	model_neut	HMGA1	3.96638	5	3.43389e-09	1.33261e-06	0.194183	0.130584	0.257782	5.99591	10.6126	86.4865	18
myeloid	1	timen	model_neut	PID1	3.28018	4	3.91306e-09	1.46232e-06	0.207993	0.139614	0.276371	5.97342	10.4893	81.0811	16
myeloid	1	timen	model_neut	PPIF	4.32738	5	4.74922e-09	1.71142e-06	0.201408	0.134821	0.267994	5.93994	10.3066	87.7583	17
myeloid	1	timen	model_neut	C15orf48	1.82883	2	5.9936e-09	2.08536e-06	0.19681	0.131297	0.262322	5.89951	10.0871	67.4086	20
myeloid	1	timen	model_neut	RUNX3	2.79744	4	6.57984e-09	2.21302e-06	0.18582	0.123794	0.247846	5.88323	9.99911	81.399	22
myeloid	1	timen	model_neut	S100A8	13.7061	5	7.17259e-09	2.33456e-06	-0.0734705	-0.0980577	-0.0488834	-5.86814	9.91778	100	88
myeloid	1	timen	model_neut	CSNK1E	1.48071	2	7.77871e-09	2.45273e-06	0.128589	0.0854516	0.171726	5.85393	9.8413	68.6804	38
myeloid	1	timen	model_neut	USP12	1.63713	2	8.87478e-09	2.71353e-06	0.132979	0.0881922	0.177767	5.83077	9.71705	72.655	34
myeloid	1	timen	model_neut	RAPH1	0.837032	1	1.24847e-08	3.70501e-06	0.107807	0.0711179	0.144495	5.77044	9.39546	56.1208	55
myeloid	1	timen	model_neut	AC012615.1	1.42516	2	1.28881e-08	3.71545e-06	0.124643	0.0821829	0.167103	5.76479	9.3655	68.3625	42
myeloid	1	timen	model_neut	COPRS	1.7195	2	1.56475e-08	4.38564e-06	0.132513	0.0870995	0.177926	5.73022	9.18277	71.7011	41
myeloid	1	timen	model_neut	OLFM1	0.630211	1	1.81427e-08	4.94757e-06	0.0993522	0.0651454	0.133559	5.70375	9.04345	44.0382	64
myeloid	1	timen	model_neut	BHLHE40	4.36641	5	2.21822e-08	5.88997e-06	0.180001	0.117632	0.24237	5.6676	8.85422	89.8251	25
myeloid	1	timen	model_neut	CXXC5	3.41168	4	2.35041e-08	6.08094e-06	0.180998	0.118167	0.243828	5.65716	8.79974	82.9889	26
myeloid	1	timen	model_neut	ZBTB17	2.22521	3	2.56017e-08	6.3925e-06	0.145691	0.0949783	0.196404	5.64171	8.7193	77.4245	37
myeloid	1	timen	model_neut	PTPN7	2.89605	4	2.59755e-08	6.3925e-06	0.175976	0.114693	0.237259	5.63909	8.70566	80.7631	28
myeloid	1	timen	model_neut	REC8	2.14471	3	3.4286e-08	8.2368e-06	0.151861	0.0984982	0.205223	5.58864	8.44453	77.1065	36
myeloid	1	timen	model_neut	RTN1	1.25959	2	3.90694e-08	9.16768e-06	0.115947	0.0750296	0.156864	5.56477	8.32171	63.275	60
myeloid	1	timen	model_neut	RPL34	10.4503	5	4.05662e-08	9.30257e-06	0.0483107	0.0312409	0.0653806	5.55788	8.28636	100	164
myeloid	1	timen	model_neut	C15orf39	4.36076	5	4.46482e-08	9.91019e-06	0.177756	0.114749	0.240763	5.54028	8.19622	89.1892	31
myeloid	1	timen	model_neut	IFITM2	8.75368	5	4.53214e-08	9.91019e-06	-0.112957	-0.153015	-0.0728987	-5.53753	8.18215	99.5231	62
myeloid	1	timen	model_neut	EIF1	9.39974	5	4.61625e-08	9.91019e-06	0.0652372	0.0420878	0.0883867	5.53415	8.16486	99.841	126
myeloid	1	timen	model_neut	DBP	1.24199	2	5.87401e-08	1.23477e-05	0.116168	0.074612	0.157724	5.48967	7.93841	66.2957	63
myeloid	1	timen	model_neut	RPLP1	11.4152	5	6.03178e-08	1.24205e-05	0.0466832	0.0299685	0.0633979	5.48476	7.91351	100	180
myeloid	1	timen	model_neut	ZNF593	4.06932	5	6.20261e-08	1.25169e-05	0.169753	0.108916	0.23059	5.47958	7.88727	88.8712	32
myeloid	1	timen	model_neut	TWISTNB	2.46662	3	6.61449e-08	1.30863e-05	0.157173	0.100722	0.213624	5.46765	7.82686	78.5374	40
myeloid	1	timen	model_neut	TRIM13	1.80849	2	6.76296e-08	1.31227e-05	0.129114	0.0827056	0.175522	5.46352	7.80601	73.9269	56
myeloid	1	timen	model_neut	SNN	2.9306	4	8.27653e-08	1.54852e-05	0.152366	0.0972198	0.207512	5.42585	7.61633	81.717	43
myeloid	1	timen	model_neut	KDM2B	2.05951	3	8.2874e-08	1.54852e-05	0.132056	0.0842582	0.179853	5.4256	7.6151	75.8347	57
myeloid	1	timen	model_neut	PLK3	4.11086	5	1.03677e-07	1.87001e-05	0.173282	0.110073	0.236491	5.38357	7.40485	88.2353	35
myeloid	1	timen	model_neut	NFKBIE	3.37335	4	1.03786e-07	1.87001e-05	0.168441	0.106995	0.229886	5.38337	7.40386	84.1017	39
myeloid	1	timen	model_neut	CHKA	1.51895	2	1.07298e-07	1.87663e-05	0.114492	0.072678	0.156306	5.3771	7.37263	71.2242	66
myeloid	1	timen	model_neut	DNAJC24	0.87428	1	1.09695e-07	1.87663e-05	0.091809	0.0582531	0.125365	5.37293	7.35188	61.5262	100
myeloid	1	timen	model_neut	RPL39	10.8936	5	1.09734e-07	1.87663e-05	0.0497119	0.0315421	0.0678817	5.37286	7.35155	100	184
myeloid	1	timen	model_neut	IFITM1	5.96985	5	1.13892e-07	1.91528e-05	-0.206687	-0.282331	-0.131044	-5.36584	7.31665	98.0922	30
myeloid	1	timen	model_neut	ELF4	3.30003	4	1.2251e-07	2.02644e-05	0.159196	0.100783	0.217609	5.35205	7.2482	84.8967	44
myeloid	1	timen	model_neut	TRMT61A	1.23997	2	1.31306e-07	2.1369e-05	0.111152	0.0702673	0.152036	5.33891	7.18315	65.9777	75
myeloid	1	timen	model_neut	RAB4A	3.1532	4	1.69752e-07	2.71873e-05	0.151457	0.0952324	0.207682	5.29002	6.94229	82.6709	51
myeloid	1	timen	model_neut	COG3	4.0517	5	1.94006e-07	3.05862e-05	0.167268	0.104872	0.229664	5.26443	6.81708	87.9173	45
myeloid	1	timen	model_neut	MAFK	1.71027	2	1.98274e-07	3.07783e-05	0.124105	0.077773	0.170436	5.26026	6.79668	72.1781	67
myeloid	1	timen	model_neut	ICOSLG	1.17822	2	2.10368e-07	3.21607e-05	0.122869	0.0768993	0.168839	5.24887	6.74119	62.3211	69
myeloid	1	timen	model_neut	KLF11	3.18659	4	2.16643e-07	3.26258e-05	0.154026	0.096337	0.211715	5.24321	6.71364	84.7377	53
myeloid	1	timen	model_neut	ICAM1	3.91018	5	2.22779e-07	3.30565e-05	0.164145	0.102603	0.225687	5.23783	6.68747	87.7583	49
myeloid	1	timen	model_neut	ZBTB43	3.84856	4	2.38221e-07	3.48355e-05	0.168318	0.105055	0.23158	5.2249	6.62467	87.4404	48
myeloid	1	timen	model_neut	IRF2BP2	5.54896	5	2.9569e-07	4.24276e-05	0.174005	0.108076	0.239933	5.183	6.42222	92.8458	47
myeloid	1	timen	model_neut	FOSL1	2.49495	3	2.98549e-07	4.24276e-05	0.16246	0.100883	0.224037	5.18113	6.41321	77.1065	52
myeloid	1	timen	model_neut	C8orf58	0.675892	1	3.08525e-07	4.30285e-05	0.0810343	0.0502821	0.111787	5.17473	6.38243	55.3259	131
myeloid	1	timen	model_neut	TSPAN4	2.6873	4	3.11306e-07	4.30285e-05	0.147524	0.0915203	0.203528	5.17299	6.37403	79.3323	61
myeloid	1	timen	model_neut	NFKBID	3.30177	4	3.35061e-07	4.56861e-05	0.169175	0.104774	0.233577	5.15864	6.30517	82.8299	50
myeloid	1	timen	model_neut	SMPD4	2.01941	3	3.98839e-07	5.36572e-05	0.12733	0.0785355	0.176125	5.12451	6.14207	75.0397	79
myeloid	1	timen	model_neut	HES1	0.629549	1	4.22656e-07	5.61131e-05	0.103472	0.0637314	0.143212	5.11311	6.08779	41.9714	105
myeloid	1	timen	model_neut	ARRDC3	3.14185	4	4.51913e-07	5.92182e-05	0.160439	0.0986596	0.222217	5.09992	6.02517	83.3068	59
myeloid	1	timen	model_neut	SERTAD1	3.97666	5	4.68032e-07	5.99906e-05	0.170623	0.104833	0.236412	5.09301	5.99238	86.6455	54
myeloid	1	timen	model_neut	SCO2-1	1.8329	2	4.69698e-07	5.99906e-05	0.122406	0.0752017	0.169611	5.09231	5.98905	73.2909	86
myeloid	1	timen	model_neut	RALGDS	2.01208	3	4.95269e-07	6.18262e-05	0.12966	0.0795549	0.179765	5.08183	5.93947	75.9936	83
myeloid	1	timen	model_neut	TENT4A	1.5504	2	4.96326e-07	6.18262e-05	0.120598	0.0739911	0.167205	5.08141	5.93747	70.7472	93
myeloid	1	timen	model_neut	GNA12	1.78453	2	5.20688e-07	6.407e-05	0.117362	0.0719207	0.162803	5.07192	5.89265	73.7679	98
myeloid	1	timen	model_neut	AAED1	1.64768	2	5.38535e-07	6.54677e-05	0.118952	0.0728344	0.16507	5.06524	5.86113	72.814	96
myeloid	1	timen	model_neut	PLEKHM2	3.48871	4	5.7358e-07	6.88979e-05	0.150305	0.0918874	0.208723	5.05272	5.80218	85.6916	65
myeloid	1	timen	model_neut	TLE3	4.69181	5	5.91281e-07	7.01885e-05	0.169977	0.103835	0.23612	5.04667	5.77376	89.5072	58
myeloid	1	timen	model_neut	SETD1A	2.01837	3	6.57946e-07	7.67488e-05	0.126415	0.0770149	0.175814	5.02537	5.67389	75.5167	92
myeloid	1	timen	model_neut	IL1R2	1.85698	3	6.61759e-07	7.67488e-05	-0.199927	-0.278072	-0.121783	-5.02422	5.66849	67.4086	46
myeloid	1	timen	model_neut	TRIM11	2.51629	3	7.06174e-07	8.09692e-05	0.141661	0.0861471	0.197175	5.01123	5.60778	79.9682	76
myeloid	1	timen	model_neut	ID2	6.94129	5	7.36236e-07	8.34677e-05	0.150311	0.0913091	0.209313	5.00288	5.56882	96.6614	68
myeloid	1	timen	model_neut	ARRDC2	2.70511	4	7.89418e-07	8.80024e-05	0.14157	0.0858435	0.197297	4.98888	5.50365	80.2862	81
myeloid	1	timen	model_neut	COPS8	2.22631	3	7.93679e-07	8.80024e-05	0.11959	0.0725053	0.166675	4.98779	5.49862	78.2194	102
myeloid	1	timen	model_neut	SERTAD2	4.10685	5	8.84345e-07	9.69896e-05	0.150524	0.0909999	0.210048	4.96601	5.39758	88.8712	71
myeloid	1	timen	model_neut	BNIP1	1.59453	2	9.14985e-07	9.9271e-05	0.110402	0.0666831	0.15412	4.95913	5.36577	71.7011	111
myeloid	1	timen	model_neut	VAMP2	4.50972	5	9.68742e-07	0.000102921	0.152866	0.0921905	0.213541	4.94759	5.31245	90.3021	72
myeloid	1	timen	model_neut	NINJ1	6.03671	5	9.84594e-07	0.000102921	0.153436	0.092494	0.214378	4.9443	5.2973	94.7536	70
myeloid	1	timen	model_neut	CCDC9	2.14654	3	9.92379e-07	0.000102921	0.122139	0.0736118	0.170666	4.94271	5.28994	76.9475	103
myeloid	1	timen	model_neut	SNX9	2.0981	3	1.00116e-06	0.000102921	0.130284	0.0785018	0.182065	4.94092	5.28172	75.6757	99
myeloid	1	timen	model_neut	TGFBR1	1.42857	2	1.00589e-06	0.000102921	0.104819	0.06315	0.146487	4.93997	5.27732	69.9523	120
myeloid	1	timen	model_neut	BCL7B	3.41557	4	1.00983e-06	0.000102921	0.147875	0.0890807	0.206669	4.93918	5.27367	85.6916	80
myeloid	1	timen	model_neut	SRC	1.53451	2	1.03864e-06	0.000104799	0.115088	0.0692767	0.160899	4.93347	5.24741	70.1113	108
myeloid	1	acuity_maxn	model_neut	CLU	5.37609	5	1.09676e-17	1.10663e-13	3.38889	2.63487	4.1429	8.82615	29.069	93.6407	1
myeloid	1	acuity_maxn	model_neut	S100A8	13.7061	5	2.40457e-15	1.2131e-11	1.01384	0.768825	1.25885	8.12602	23.9614	100	8
myeloid	1	acuity_maxn	model_neut	RPL34	10.4503	5	7.6144e-15	2.56098e-11	-0.690367	-0.860468	-0.520266	-7.97019	22.8702	100	14
myeloid	1	acuity_maxn	model_neut	METTL7B	1.43843	2	1.75074e-12	4.41625e-09	2.12059	1.54218	2.69901	7.19964	17.7296	62.9571	5
myeloid	1	acuity_maxn	model_neut	FAM20A	2.88751	4	3.90704e-12	7.8844e-09	2.40232	1.73601	3.06863	7.08023	16.972	79.9682	4
myeloid	1	acuity_maxn	model_neut	RPL32	10.529	5	9.87227e-12	1.66019e-08	-0.498531	-0.639593	-0.357469	-6.94028	16.0976	100	32
myeloid	1	acuity_maxn	model_neut	THBS1	3.56498	4	1.35752e-11	1.95676e-08	3.15403	2.25528	4.05277	6.89165	15.7973	81.876	2
myeloid	1	acuity_maxn	model_neut	RNASE1	3.80044	4	1.99019e-11	2.51012e-08	2.91829	2.07956	3.75702	6.83287	15.4367	86.3275	3
myeloid	1	acuity_maxn	model_neut	OLFM1	0.630211	1	2.66413e-11	2.8789e-08	-1.17821	-1.51908	-0.837338	-6.78778	15.1618	44.0382	11
myeloid	1	acuity_maxn	model_neut	RPS28	10.6742	5	2.85322e-11	2.8789e-08	-0.527148	-0.679899	-0.374398	-6.77714	15.0972	100	34
myeloid	1	acuity_maxn	model_neut	PRLR	0.929489	1	6.21898e-11	5.48506e-08	-1.32071	-1.71042	-0.931007	-6.65529	14.3633	58.9825	9
myeloid	1	acuity_maxn	model_neut	BPI	0.668662	1	6.52336e-11	5.48506e-08	-1.0582	-1.37079	-0.745598	-6.64775	14.3183	51.6693	15
myeloid	1	acuity_maxn	model_neut	RTN1	1.25959	2	1.07281e-10	8.32666e-08	-1.3639	-1.77164	-0.956158	-6.56891	13.85	63.275	10
myeloid	1	acuity_maxn	model_neut	MS4A4A	3.3009	4	5.08427e-10	3.66431e-07	2.17125	1.49627	2.84623	6.31706	12.3867	86.8045	6
myeloid	1	acuity_maxn	model_neut	HLA-DQA1	2.32825	3	5.94997e-10	4.00235e-07	-2.05979	-2.70276	-1.41682	-6.29115	12.2389	75.0397	7
myeloid	1	acuity_maxn	model_neut	CD74	9.92395	5	7.04894e-10	4.44524e-07	-1.00156	-1.3156	-0.687521	-6.26311	12.0797	99.682	22
myeloid	1	acuity_maxn	model_neut	RPL41	11.5721	5	3.21947e-09	1.91085e-06	-0.44229	-0.586882	-0.297697	-6.00698	10.6539	100	56
myeloid	1	acuity_maxn	model_neut	RNASE2	6.10607	5	7.06384e-09	3.95967e-06	1.77044	1.17823	2.36265	5.87082	9.91737	97.1383	12
myeloid	1	acuity_maxn	model_neut	CAMK1D	1.84736	3	1.525e-08	8.01033e-06	-1.42345	-1.91088	-0.936013	-5.73482	9.1968	74.8808	20
myeloid	1	acuity_maxn	model_neut	SERPINB2	0.917161	1	1.58778e-08	8.01033e-06	1.45578	0.956644	1.95491	5.72761	9.15905	54.372	19
myeloid	1	acuity_maxn	model_neut	RAB37	1.18331	2	1.71353e-08	8.23309e-06	-1.15554	-1.55268	-0.758403	-5.71398	9.08774	65.0238	28
myeloid	1	acuity_maxn	model_neut	ALDH1A1	2.45449	3	2.49819e-08	1.14576e-05	-1.72786	-2.32882	-1.12689	-5.64614	8.73511	77.5835	16
myeloid	1	acuity_maxn	model_neut	THBD	3.12385	4	2.8551e-08	1.20437e-05	2.03272	1.32267	2.74276	5.62195	8.61025	81.558	13
myeloid	1	acuity_maxn	model_neut	RPL28	11.1732	5	2.86472e-08	1.20437e-05	-0.345461	-0.466147	-0.224776	-5.62134	8.60711	100	106
myeloid	1	acuity_maxn	model_neut	LINC01943	0.932947	1	3.84247e-08	1.54832e-05	1.08769	0.704058	1.47132	5.56781	8.33267	60.5723	30
myeloid	1	acuity_maxn	model_neut	TRAPPC6A	2.94981	4	3.98972e-08	1.54832e-05	-1.64572	-2.22689	-1.06455	-5.56093	8.29753	82.9889	18
myeloid	1	acuity_maxn	model_neut	EEF1A1	10.4836	5	4.22444e-08	1.57869e-05	-0.493833	-0.668556	-0.319111	-5.55045	8.24412	100	65
myeloid	1	acuity_maxn	model_neut	RPS14	10.1769	5	4.66461e-08	1.68092e-05	-0.48533	-0.657609	-0.313051	-5.53223	8.15154	100	68
myeloid	1	acuity_maxn	model_neut	HLA-DPB1	6.01153	5	4.96501e-08	1.72748e-05	-1.76754	-2.39627	-1.1388	-5.52074	8.09324	94.9126	17
myeloid	1	acuity_maxn	model_neut	S100A12	9.92843	5	5.6699e-08	1.90698e-05	1.11881	0.719063	1.51856	5.49622	7.96927	99.5231	31
myeloid	1	acuity_maxn	model_neut	SEMA6B	1.44961	2	8.5719e-08	2.79002e-05	1.49721	0.954664	2.03975	5.41928	7.58349	67.5676	24
myeloid	1	acuity_maxn	model_neut	IL10	1.31153	2	1.07593e-07	3.39253e-05	1.44953	0.920092	1.97897	5.37658	7.37148	64.8649	26
myeloid	1	acuity_maxn	model_neut	LGALS12	0.730334	1	1.5583e-07	4.76462e-05	-0.92213	-1.26339	-0.580865	-5.30635	7.02616	52.4642	43
myeloid	1	acuity_maxn	model_neut	NKG7	4.94197	5	1.61338e-07	4.78794e-05	1.7886	1.12584	2.45135	5.29973	6.99379	93.0048	21
myeloid	1	acuity_maxn	model_neut	RPL30	10.2293	5	1.83008e-07	5.27585e-05	-0.600844	-0.824501	-0.377187	-5.27563	6.87637	99.841	63
myeloid	1	acuity_maxn	model_neut	ZDHHC1	2.3067	3	1.99794e-07	5.59978e-05	-1.57177	-2.15872	-0.984827	-5.25879	6.79462	75.6757	27
myeloid	1	acuity_maxn	model_neut	FTCDNL1	0.51763	1	2.06717e-07	5.63722e-05	-0.77639	-1.06668	-0.486101	-5.25224	6.76289	49.6025	55
myeloid	1	acuity_maxn	model_neut	RPS27	9.98853	5	2.22473e-07	5.81248e-05	-0.483457	-0.664708	-0.302206	-5.2381	6.69449	100	89
myeloid	1	acuity_maxn	model_neut	RPS12	10.5248	5	2.24665e-07	5.81248e-05	-0.608035	-0.836073	-0.379997	-5.23621	6.68536	99.841	66
myeloid	1	acuity_maxn	model_neut	SLPI	0.601275	1	2.31431e-07	5.83785e-05	0.901895	0.563277	1.24051	5.23048	6.65773	48.6486	47
myeloid	1	acuity_maxn	model_neut	TMSB4X	11.6233	5	2.39706e-07	5.89909e-05	-0.361884	-0.49793	-0.225838	-5.2237	6.62502	100	741
myeloid	1	acuity_maxn	model_neut	HLA-DPA1	6.27118	5	2.46071e-07	5.91155e-05	-1.64103	-2.25855	-1.0235	-5.21863	6.60062	95.5485	25
myeloid	1	acuity_maxn	model_neut	RPS24	10.3707	5	2.923e-07	6.85885e-05	-0.389521	-0.537043	-0.241999	-5.18525	6.44036	100	479
myeloid	1	acuity_maxn	model_neut	S100A4	11.5152	5	3.11999e-07	7.1547e-05	0.372166	0.230871	0.513462	5.17255	6.37967	100	804
myeloid	1	acuity_maxn	model_neut	SCARF1	1.02305	1	4.00002e-07	8.96892e-05	-0.955802	-1.32212	-0.589483	-5.12394	6.14854	62.9571	49
myeloid	1	acuity_maxn	model_neut	ADGRE3	0.66623	1	4.27839e-07	9.38456e-05	-0.883914	-1.22356	-0.54427	-5.11071	6.08597	50.5564	54
myeloid	1	acuity_maxn	model_neut	AP003774.3	1.6127	2	4.45383e-07	9.45005e-05	-1.22966	-1.70289	-0.75643	-5.10279	6.04861	72.814	35
myeloid	1	acuity_maxn	model_neut	OLIG1	1.73204	2	4.57023e-07	9.45005e-05	-1.32412	-1.83421	-0.814026	-5.09771	6.02462	71.0652	33
myeloid	1	acuity_maxn	model_neut	DDIT4	3.88387	5	4.58922e-07	9.45005e-05	1.91345	1.17621	2.65068	5.09689	6.02077	87.1224	23
myeloid	1	acuity_maxn	model_neut	CA2	0.516363	1	5.42531e-07	0.000109483	-0.760459	-1.05537	-0.465544	-5.06377	5.8652	47.8537	59
myeloid	1	acuity_maxn	model_neut	DBP	1.24199	2	6.71692e-07	0.00013289	-1.05884	-1.47294	-0.644729	-5.02124	5.6668	66.2957	48
myeloid	1	acuity_maxn	model_neut	RPL37	9.97738	5	9.34913e-07	0.000181409	-0.410512	-0.573215	-0.247808	-4.95478	5.35982	100	1298
myeloid	1	acuity_maxn	model_neut	ZG16B	0.533721	1	1.17175e-06	0.00022245	-0.765493	-1.07172	-0.459263	-4.90895	5.15034	43.8792	69
myeloid	1	acuity_maxn	model_neut	CTSO	1.62206	2	1.19052e-06	0.00022245	-1.12801	-1.57956	-0.676459	-4.90571	5.13561	71.2242	50
myeloid	1	acuity_maxn	model_neut	SNX29	2.8457	4	1.25524e-06	0.00023028	-1.43651	-2.01283	-0.860196	-4.89491	5.08651	80.6041	36
myeloid	1	acuity_maxn	model_neut	HDAC9	2.6659	3	1.41159e-06	0.000254339	-1.46476	-2.05531	-0.874215	-4.87088	4.97768	78.2194	37
myeloid	1	acuity_maxn	model_neut	PLAC8	6.92548	5	1.50508e-06	0.000266426	1.39033	0.828274	1.95239	4.85771	4.91824	97.9332	38
myeloid	1	acuity_maxn	model_neut	TSPAN4	2.6873	4	1.57522e-06	0.000274034	-1.37782	-1.93589	-0.81974	-4.84834	4.87603	79.3323	40
myeloid	1	acuity_maxn	model_neut	CXCL1	0.532396	1	1.61984e-06	0.00027702	0.922998	0.548699	1.2973	4.84258	4.85015	41.4944	58
myeloid	1	acuity_maxn	model_neut	S100A10	10.1032	5	1.72203e-06	0.000289587	0.465228	0.276073	0.654383	4.82996	4.79347	100	1208
myeloid	1	acuity_maxn	model_neut	BTBD11	0.538215	1	1.75149e-06	0.000289714	-0.732882	-1.03108	-0.434686	-4.82645	4.77776	45.787	79
myeloid	1	acuity_maxn	model_neut	SPRY2	0.535274	1	1.98744e-06	0.00032344	0.809125	0.478111	1.14014	4.80026	4.6607	44.1971	75
myeloid	1	acuity_maxn	model_neut	SMOX	1.37782	2	2.12861e-06	0.000338432	1.18501	0.698774	1.67124	4.78599	4.59717	66.2957	53
myeloid	1	acuity_maxn	model_neut	TPPP3	1.94573	3	2.14665e-06	0.000338432	-1.4214	-2.00485	-0.837958	-4.78423	4.58935	71.8601	42
myeloid	1	acuity_maxn	model_neut	RPL36	9.74832	5	2.20803e-06	0.000338491	-0.348068	-0.491115	-0.20502	-4.77835	4.56325	100	3717
myeloid	1	acuity_maxn	model_neut	P2RY1	0.67362	1	2.21411e-06	0.000338491	0.887552	0.522745	1.25236	4.77778	4.56071	49.9205	67
myeloid	1	acuity_maxn	model_neut	CD300LF	3.16054	4	2.29956e-06	0.000346307	-1.44746	-2.04339	-0.85153	-4.76988	4.52565	82.6709	41
myeloid	1	acuity_maxn	model_neut	LGALS2	6.30719	5	2.4162e-06	0.000358522	-2.02424	-2.85944	-1.18903	-4.75954	4.47986	93.7997	29
myeloid	1	acuity_maxn	model_neut	PLD4	0.521029	1	2.51849e-06	0.000368284	-0.88489	-1.25066	-0.519116	-4.75085	4.44149	43.5612	70
myeloid	1	acuity_maxn	model_neut	CIITA	2.89163	4	2.67409e-06	0.000381886	-1.44812	-2.04829	-0.847941	-4.73828	4.38602	83.1479	44
myeloid	1	acuity_maxn	model_neut	HLA-DRA	7.96255	5	2.6872e-06	0.000381886	-1.27896	-1.80915	-0.748778	-4.73725	4.3815	97.9332	51
myeloid	1	acuity_maxn	model_neut	CATSPER1	3.00149	4	2.83011e-06	0.000396608	-1.39421	-1.9735	-0.814919	-4.72635	4.33357	82.9889	45
myeloid	1	acuity_maxn	model_neut	CD4	4.66208	5	2.9053e-06	0.000401568	-1.58012	-2.23743	-0.922816	-4.72083	4.30931	89.6661	39
myeloid	1	acuity_maxn	model_neut	PTGS1	1.47117	2	3.00474e-06	0.000409701	-0.999138	-1.41539	-0.582887	-4.71374	4.27818	70.9062	61
myeloid	1	acuity_maxn	model_neut	PPARG	0.584977	1	3.5645e-06	0.000479544	0.816989	0.473992	1.15999	4.67758	4.12024	46.4229	81
myeloid	1	acuity_maxn	model_neut	RPL39	10.8936	5	3.73702e-06	0.000496139	-0.430347	-0.611409	-0.249285	-4.66753	4.07655	100	3002
myeloid	1	acuity_maxn	model_neut	MCEMP1	4.67605	5	4.49661e-06	0.000589232	1.54287	0.888188	2.19755	4.62802	3.9056	91.256	46
myeloid	1	acuity_maxn	model_neut	SH3PXD2B	0.855365	1	4.88813e-06	0.000632323	0.926195	0.531658	1.32073	4.6101	3.82851	56.9157	78
myeloid	1	acuity_maxn	model_neut	TARBP1	0.848651	1	5.02707e-06	0.000642066	-0.802749	-1.14515	-0.460349	-4.60406	3.80263	58.8235	97
myeloid	1	acuity_maxn	model_neut	RNASE3	1.32304	2	5.84081e-06	0.000736672	1.20245	0.685929	1.71897	4.57167	3.66415	66.4547	60
myeloid	1	acuity_maxn	model_neut	CACNA2D3	0.709491	1	6.09011e-06	0.000758632	-0.831394	-1.18923	-0.473554	-4.56261	3.62558	51.9873	102
myeloid	1	acuity_maxn	model_neut	RPS19	10.098	5	6.44119e-06	0.000792581	-0.332553	-0.47607	-0.189036	-4.55044	3.57388	100	5622
myeloid	1	acuity_maxn	model_neut	HIVEP3	1.64607	2	6.67328e-06	0.000811246	-1.05872	-1.5164	-0.601044	-4.54273	3.54123	70.4293	76
myeloid	1	acuity_maxn	model_neut	OSBPL1A	1.11802	1	6.84787e-06	0.000814448	-0.927	-1.32823	-0.525768	-4.53711	3.51741	64.7059	88
myeloid	1	acuity_maxn	model_neut	RPS23	9.96551	5	6.86106e-06	0.000814448	-0.393581	-0.56395	-0.223212	-4.53669	3.51564	100	4702
myeloid	1	acuity_maxn	model_neut	CD63	7.36132	5	7.11492e-06	0.000834762	1.19405	0.676275	1.71181	4.52876	3.48213	97.4563	62
myeloid	1	acuity_maxn	model_neut	HLA-DMB	4.1955	5	7.22748e-06	0.000838222	-1.57334	-2.2561	-0.89058	-4.52533	3.46766	86.4865	52
myeloid	1	acuity_maxn	model_neut	KIFC3	0.862779	1	8.5666e-06	0.000982239	0.823043	0.462914	1.18317	4.48807	3.31098	56.9157	161
myeloid	1	acuity_maxn	model_neut	HOXA10	0.618565	1	9.03296e-06	0.00102407	0.746911	0.419241	1.07458	4.47639	3.26215	46.8998	653
myeloid	1	acuity_maxn	model_neut	SYTL3	1.79321	2	9.30013e-06	0.00104265	-1.16786	-1.68093	-0.654782	-4.46996	3.2353	73.9269	74
myeloid	1	acuity_maxn	model_neut	SH3BGRL3	10.6419	5	9.97532e-06	0.00110605	0.30635	0.171293	0.441407	4.45446	3.17074	100	6539
myeloid	1	acuity_maxn	model_neut	RPS13	10.3558	5	1.20461e-05	0.00132114	-0.503001	-0.726862	-0.279141	-4.41252	2.99711	99.841	4112
myeloid	1	acuity_maxn	model_neut	RPL13	10.5278	5	1.29484e-05	0.00140198	-0.507937	-0.734825	-0.281049	-4.39637	2.93065	99.841	4197
myeloid	1	acuity_maxn	model_neut	RBP7	5.35502	5	1.31088e-05	0.00140198	-1.57352	-2.27683	-0.87021	-4.39361	2.91932	91.7329	57
myeloid	1	acuity_maxn	model_neut	BIRC3	2.00894	3	1.32e-05	0.00140198	-1.13397	-1.64099	-0.626944	-4.39206	2.91295	75.6757	85
myeloid	1	acuity_maxn	model_neut	IMMP2L	0.624627	1	1.42036e-05	0.00148921	-0.670654	-0.971646	-0.369661	-4.37561	2.84555	52.6232	2395
myeloid	1	acuity_maxn	model_neut	SCD	0.778365	1	1.43165e-05	0.00148921	0.781771	0.430766	1.13278	4.37383	2.83827	55.6439	1239
myeloid	1	acuity_maxn	model_neut	C2CD5	1.70717	2	1.49227e-05	0.00153643	-1.08256	-1.56965	-0.595463	-4.36449	2.80014	74.7218	101
myeloid	1	acuity_maxn	model_neut	HSPB1	4.19989	5	1.55669e-05	0.00158657	1.4774	0.811193	2.14361	4.35496	2.76129	89.9841	64
myeloid	1	acuity_maxn	model_neut	NID1	1.42409	2	1.594e-05	0.00160835	-1.0358	-1.50344	-0.568147	-4.34961	2.73952	69.7933	126
myeloid	1	neut	model_neut	ISG15	6.49999	5	2.01842e-44	2.03659e-40	-3.47462	-3.92458	-3.02466	-15.1645	89.7555	99.0461	1
myeloid	1	neut	model_neut	IFITM1	5.96985	5	3.85351e-35	1.9441e-31	-4.41503	-5.07301	-3.75706	-13.177	68.807	98.0922	2
myeloid	1	neut	model_neut	IFI6	7.20506	5	1.00427e-32	3.37768e-29	-3.0888	-3.56893	-2.60867	-12.6336	63.3553	99.3641	3
myeloid	1	neut	model_neut	IFITM3	9.52475	5	2.05186e-32	5.17582e-29	-2.32164	-2.68456	-1.95873	-12.5628	62.6552	100	6
myeloid	1	neut	model_neut	RPH3A	1.5492	2	2.16436e-30	4.36768e-27	2.51666	2.10806	2.92526	12.0955	58.091	65.3418	5
myeloid	1	neut	model_neut	EEF1A1	10.4836	5	3.13212e-27	5.26718e-24	0.880888	0.728374	1.0334	11.3424	50.9638	100	269
myeloid	1	neut	model_neut	FO393401.1	1.85055	3	1.27835e-26	1.84265e-23	2.21176	1.82372	2.5998	11.1932	49.5869	73.9269	11
myeloid	1	neut	model_neut	IFI44L	4.60497	5	1.00401e-24	1.2663e-21	-3.32408	-3.93292	-2.71525	-10.7218	45.3162	95.5485	4
myeloid	1	neut	model_neut	MPST	3.67873	4	1.89367e-24	1.96567e-21	2.85125	2.32561	3.3769	10.6521	44.6953	84.4197	7
myeloid	1	neut	model_neut	ITGAE	3.99656	5	1.94813e-24	1.96567e-21	2.82393	2.30317	3.34469	10.649	44.6676	86.6455	8
myeloid	1	neut	model_neut	AC010642.2	2.63559	3	5.77751e-24	5.29955e-21	2.51483	2.04577	2.98388	10.5289	43.6041	78.5374	12
myeloid	1	neut	model_neut	TMEM218	2.27091	3	1.06881e-23	8.98692e-21	2.2277	1.80948	2.64592	10.4605	43.0023	77.7424	15
myeloid	1	neut	model_neut	LY6E	7.49552	5	1.1775e-23	9.13918e-21	-2.51911	-2.99252	-2.04569	-10.4497	42.9076	98.7281	13
myeloid	1	neut	model_neut	MRPS6	3.68096	4	2.68853e-23	1.93766e-20	2.78569	2.25751	3.31386	10.3573	42.1	85.2146	10
myeloid	1	neut	model_neut	EIF4B	4.72415	5	3.61589e-23	2.43229e-20	2.84394	2.30298	3.38491	10.324	41.8102	89.1892	9
myeloid	1	neut	model_neut	FRMD4B	2.39588	3	1.99697e-22	1.25934e-19	2.3433	1.88906	2.79755	10.1306	40.1391	77.2655	17
myeloid	1	neut	model_neut	AC016876.1	1.0494	1	1.36792e-21	8.119e-19	1.56188	1.25236	1.8714	9.90967	38.258	63.752	85
myeloid	1	neut	model_neut	TUSC2	3.57797	4	1.56737e-21	8.786e-19	2.52429	2.02326	3.02533	9.89391	38.125	86.0095	14
myeloid	1	neut	model_neut	TMEM255B	1.64026	2	5.25502e-21	2.79069e-18	1.95341	1.56009	2.34673	9.75305	36.9427	70.9062	34
myeloid	1	neut	model_neut	CARHSP1	3.90549	5	8.72225e-21	4.40037e-18	2.62752	2.09522	3.15982	9.69362	36.4476	86.4865	16
myeloid	1	neut	model_neut	NDUFAF8	3.79452	4	1.49107e-20	7.16422e-18	2.54545	2.0264	3.06451	9.63044	35.9237	86.4865	18
myeloid	1	neut	model_neut	AC073332.1	2.25641	3	5.26131e-20	2.41303e-17	2.12989	1.68872	2.57107	9.48069	34.692	76.4706	30
myeloid	1	neut	model_neut	SEPT1	2.41736	3	5.82743e-20	2.55647e-17	2.13955	1.6958	2.5833	9.46847	34.5922	78.0604	29
myeloid	1	neut	model_neut	MKKS	2.17561	3	6.17582e-20	2.58336e-17	2.11568	1.67656	2.5548	9.46153	34.5355	75.8347	31
myeloid	1	neut	model_neut	SHMT2	2.57139	3	6.4008e-20	2.58336e-17	2.25176	1.78418	2.71934	9.45725	34.5005	79.0143	21
myeloid	1	neut	model_neut	CAPN15	2.38392	3	8.79177e-20	3.41188e-17	2.07086	1.63911	2.50261	9.41921	34.1906	79.3323	35
myeloid	1	neut	model_neut	MAPRE2	2.58632	3	1.03224e-19	3.85751e-17	2.19872	1.73938	2.65807	9.39994	34.0338	79.1733	26
myeloid	1	neut	model_neut	ABCC3	1.91512	3	1.08009e-19	3.89219e-17	2.06351	1.63216	2.49486	9.39449	33.9896	74.4038	38
myeloid	1	neut	model_neut	MAPKAPK5-AS1	2.57097	3	1.24903e-19	4.34575e-17	2.25753	1.78474	2.73031	9.377	33.8476	78.8553	23
myeloid	1	neut	model_neut	SYS1	2.19641	3	1.87071e-19	6.29182e-17	1.92265	1.51789	2.3274	9.32827	33.4532	78.3784	64
myeloid	1	neut	model_neut	DDX54	2.912	4	3.88903e-19	1.21967e-16	2.21177	1.74167	2.68186	9.23951	32.7387	81.2401	33
myeloid	1	neut	model_neut	RHOC	2.80581	4	3.97588e-19	1.21967e-16	2.26816	1.78594	2.75038	9.23682	32.7171	82.194	28
myeloid	1	neut	model_neut	VMA21	4.65165	5	4.12075e-19	1.21967e-16	2.43273	1.91527	2.95018	9.23246	32.6822	90.3021	20
myeloid	1	neut	model_neut	CDK10	2.38605	3	4.13733e-19	1.21967e-16	2.11056	1.66161	2.55951	9.23197	32.6782	78.8553	42
myeloid	1	neut	model_neut	EIF3L	5.18003	5	4.23499e-19	1.21967e-16	2.66528	2.09816	3.2324	9.22913	32.6555	90.3021	19
myeloid	1	neut	model_neut	AKR7A2	2.93127	4	4.35163e-19	1.21967e-16	2.28515	1.79874	2.77156	9.22582	32.6289	81.399	27
myeloid	1	neut	model_neut	SAMM50	2.52529	3	4.96764e-19	1.35469e-16	2.05395	1.61598	2.49191	9.20967	32.4997	81.0811	54
myeloid	1	neut	model_neut	CYB561A3	2.63067	3	6.13228e-19	1.62828e-16	2.14142	1.68352	2.59932	9.18395	32.2941	80.2862	41
myeloid	1	neut	model_neut	AL441992.1	2.03085	3	6.5314e-19	1.68979e-16	1.87705	1.47535	2.27876	9.17624	32.2325	75.6757	80
myeloid	1	neut	model_neut	ELP5	2.59982	3	6.81228e-19	1.7184e-16	2.33503	1.83503	2.83502	9.17109	32.1914	79.6502	25
myeloid	1	neut	model_neut	SWI5	2.13006	3	7.05825e-19	1.73702e-16	2.00641	1.57658	2.43624	9.16674	32.1568	76.6296	62
myeloid	1	neut	model_neut	SLC25A20	2.03452	3	7.66879e-19	1.84234e-16	2.03587	1.59924	2.4725	9.15658	32.0758	74.8808	60
myeloid	1	neut	model_neut	AC027644.3	2.32428	3	8.04733e-19	1.88832e-16	2.00136	1.57186	2.43086	9.15068	32.0288	78.5374	66
myeloid	1	neut	model_neut	PLBD2	2.56561	3	8.57373e-19	1.96611e-16	2.1103	1.65703	2.56357	9.14291	31.967	80.1272	48
myeloid	1	neut	model_neut	LYRM4	2.02372	3	1.00916e-18	2.26276e-16	1.8444	1.44738	2.24143	9.1229	31.8079	76.9475	93
myeloid	1	neut	model_neut	PALLD	1.30674	2	1.08177e-18	2.37284e-16	1.76411	1.38401	2.1442	9.11436	31.7401	64.7059	111
myeloid	1	neut	model_neut	LUZP1	2.07785	3	2.18096e-18	4.59846e-16	1.91996	1.50232	2.3376	9.02784	31.0558	75.6757	87
myeloid	1	neut	model_neut	CACNA2D4	2.71577	4	2.1905e-18	4.59846e-16	2.16705	1.69563	2.63847	9.0273	31.0515	79.9682	49
myeloid	1	neut	model_neut	GNG10	3.84877	4	2.23315e-18	4.59846e-16	2.44049	1.90945	2.97153	9.02491	31.0327	86.1685	24
myeloid	1	neut	model_neut	PAPSS2	0.956281	1	2.28229e-18	4.60567e-16	1.39652	1.09255	1.70048	9.02222	31.0115	62.7981	306
myeloid	1	neut	model_neut	C12orf43	1.68048	2	2.47784e-18	4.90223e-16	1.72431	1.34857	2.10005	9.01203	30.9312	72.973	136
myeloid	1	neut	model_neut	ELOVL1	3.84781	4	2.62746e-18	5.09828e-16	2.35388	1.84054	2.86722	9.00476	30.874	86.8045	32
myeloid	1	neut	model_neut	RAE1	2.9946	4	2.99208e-18	5.69624e-16	2.20067	1.71988	2.68147	8.98863	30.7472	81.558	46
myeloid	1	neut	model_neut	CLCN5	1.39795	2	3.30979e-18	6.1844e-16	1.58413	1.23755	1.93071	8.97608	30.6488	69.4754	187
myeloid	1	neut	model_neut	ITCH	2.90123	4	3.42118e-18	6.20531e-16	2.18103	1.70364	2.65841	8.97197	30.6165	81.876	53
myeloid	1	neut	model_neut	MROH1	2.47657	3	3.44398e-18	6.20531e-16	1.94669	1.52056	2.37282	8.97114	30.61	80.4452	88
myeloid	1	neut	model_neut	DPAGT1	1.71637	2	3.61653e-18	6.40189e-16	1.79923	1.40511	2.19336	8.96506	30.5623	73.6089	118
myeloid	1	neut	model_neut	SECISBP2	2.9839	4	4.19392e-18	7.29597e-16	2.16893	1.69285	2.64501	8.9466	30.4178	83.1479	57
myeloid	1	neut	model_neut	DRAM1	3.17776	4	4.30039e-18	7.3544e-16	2.28627	1.78426	2.78829	8.94348	30.3933	83.3068	40
myeloid	1	neut	model_neut	QTRT2	1.89674	3	4.78038e-18	8.039e-16	1.78523	1.39265	2.17781	8.93028	30.2901	75.5167	128
myeloid	1	neut	model_neut	AL451165.2	2.30979	3	5.23977e-18	8.66709e-16	2.01068	1.56796	2.45341	8.91882	30.2006	78.3784	79
myeloid	1	neut	model_neut	YIF1A	3.1234	4	5.70023e-18	9.0297e-16	2.2284	1.73716	2.71964	8.90829	30.1184	82.8299	50
myeloid	1	neut	model_neut	SNHG21	1.1195	1	5.70528e-18	9.0297e-16	1.4305	1.11515	1.74585	8.90818	30.1175	64.8649	308
myeloid	1	neut	model_neut	SUCO	2.43164	3	5.87675e-18	9.0297e-16	2.04032	1.59034	2.49029	8.90447	30.0886	79.6502	77
myeloid	1	neut	model_neut	TIMMDC1	2.85838	4	5.89476e-18	9.0297e-16	2.14351	1.67076	2.61626	8.90409	30.0857	83.3068	63
myeloid	1	neut	model_neut	MVB12A	3.43177	4	5.98122e-18	9.0297e-16	2.19624	1.71176	2.68072	8.90227	30.0714	85.3736	56
myeloid	1	neut	model_neut	INPPL1	3.94504	5	6.03462e-18	9.0297e-16	2.24801	1.75205	2.74398	8.90116	30.0628	87.9173	47
myeloid	1	neut	model_neut	GIT2	3.5802	4	6.16539e-18	9.0297e-16	2.27211	1.77068	2.77354	8.89847	30.0419	86.1685	43
myeloid	1	neut	model_neut	RFX2	3.05017	4	6.17492e-18	9.0297e-16	2.33525	1.81988	2.85063	8.89828	30.0404	82.6709	37
myeloid	1	neut	model_neut	HIST1H4C	4.85164	5	6.36165e-18	9.16987e-16	2.56773	2.00081	3.13465	8.89455	30.0113	90.1431	22
myeloid	1	neut	model_neut	MRPL37	3.06725	4	6.71572e-18	9.54389e-16	2.19109	1.70696	2.67522	8.88777	29.9585	83.3068	59
myeloid	1	neut	model_neut	DNAL4	1.1325	2	6.9968e-18	9.77145e-16	1.52331	1.18653	1.86009	8.88263	29.9185	64.7059	252
myeloid	1	neut	model_neut	HDAC1	3.4555	4	7.06953e-18	9.77145e-16	2.21701	1.72679	2.70722	8.88133	29.9084	86.0095	55
myeloid	1	neut	model_neut	ITGB1BP1	3.51647	4	7.63309e-18	1.04078e-15	2.24001	1.74417	2.73584	8.87171	29.8336	85.8506	52
myeloid	1	neut	model_neut	ME1	1.16402	2	7.83415e-18	1.05395e-15	1.55556	1.21111	1.90002	8.86845	29.8082	62.4801	235
myeloid	1	neut	model_neut	KIF22	4.00212	5	8.10414e-18	1.07593e-15	2.35552	1.83368	2.87737	8.8642	29.7751	87.5994	39
myeloid	1	neut	model_neut	SIN3B	2.4421	3	9.18083e-18	1.20305e-15	2.03102	1.58027	2.48178	8.84853	29.6535	78.8553	83
myeloid	1	neut	model_neut	MRPS33	2.84581	4	9.328e-18	1.20666e-15	2.08043	1.6186	2.54225	8.84653	29.6379	82.8299	74
myeloid	1	neut	model_neut	PPP1R12C	3.19259	4	9.61998e-18	1.22868e-15	2.26625	1.76296	2.76955	8.84265	29.6079	83.1479	51
myeloid	1	neut	model_neut	GMFB	2.85219	4	1.00479e-17	1.26729e-15	2.15656	1.67733	2.63579	8.83718	29.5654	81.399	67
myeloid	1	neut	model_neut	LINC01503	2.55586	3	1.08922e-17	1.35098e-15	2.12587	1.65292	2.59882	8.82702	29.4867	78.5374	70
myeloid	1	neut	model_neut	CASC4	2.91382	4	1.09792e-17	1.35098e-15	2.13587	1.66064	2.61111	8.82602	29.479	82.5119	69
myeloid	1	neut	model_neut	TMEM243	2.92099	4	1.16032e-17	1.41056e-15	2.19778	1.70838	2.68717	8.81906	29.4251	80.4452	61
myeloid	1	neut	model_neut	TMEM256	5.31402	5	1.23609e-17	1.48478e-15	2.39441	1.86075	2.92807	8.81108	29.3634	91.7329	36
myeloid	1	neut	model_neut	LPCAT3	1.96445	3	1.33592e-17	1.56728e-15	1.83508	1.42563	2.24453	8.80129	29.2876	75.1987	134
myeloid	1	neut	model_neut	PES1	2.8976	4	1.35134e-17	1.56728e-15	2.10266	1.63342	2.57189	8.79984	29.2764	83.6248	75
myeloid	1	neut	model_neut	C2orf76	1.75962	2	1.35501e-17	1.56728e-15	1.7423	1.35347	2.13113	8.79949	29.2738	74.5628	159
myeloid	1	neut	model_neut	TMEM234	1.56418	2	1.3669e-17	1.56728e-15	1.65607	1.28643	2.0257	8.79839	29.2652	72.655	191
myeloid	1	neut	model_neut	BCAP29	2.49426	3	1.79628e-17	2.02496e-15	1.9943	1.54742	2.44118	8.76386	28.9988	79.6502	99
myeloid	1	neut	model_neut	EIF2B4	2.16435	3	1.83124e-17	2.02496e-15	1.94813	1.51147	2.38478	8.76142	28.98	77.7424	108
myeloid	1	neut	model_neut	TUBB6	2.91621	4	1.83696e-17	2.02496e-15	2.18872	1.69811	2.67932	8.76102	28.977	81.876	68
myeloid	1	neut	model_neut	NPLOC4	3.23847	4	1.84635e-17	2.02496e-15	2.12209	1.64639	2.5978	8.76037	28.972	85.2146	76
myeloid	1	neut	model_neut	AC244090.1	1.71737	2	1.9137e-17	2.07626e-15	1.73708	1.34748	2.12667	8.75584	28.9371	72.655	167
myeloid	1	neut	model_neut	PIGC	2.53256	3	1.94087e-17	2.08334e-15	2.04773	1.58837	2.5071	8.75405	28.9233	79.6502	90
myeloid	1	neut	model_neut	ALOX12-AS1	1.4311	2	1.97123e-17	2.09365e-15	1.63291	1.26652	1.99931	8.75208	28.9082	70.1113	212
myeloid	1	neut	model_neut	RABL6	3.88156	5	2.12139e-17	2.22967e-15	2.34912	1.82146	2.87677	8.74277	28.8366	86.8045	45
myeloid	1	neut	model_neut	ST20	2.31808	3	2.20823e-17	2.29496e-15	2.07237	1.60661	2.53814	8.73768	28.7975	77.7424	86
myeloid	1	neut	model_neut	GRHPR	3.5561	4	2.229e-17	2.29496e-15	2.28931	1.77472	2.80391	8.7365	28.7884	85.2146	58
myeloid	1	neut	model_neut	ZNF609	1.99057	3	2.74864e-17	2.80139e-15	1.8801	1.4562	2.304	8.70987	28.584	76.7886	135
myeloid	1	neut	model_neut	SNCA	2.03803	3	2.96203e-17	2.95974e-15	1.83198	1.41848	2.24549	8.70035	28.5111	75.9936	144
myeloid	1	timen:acuity_maxn	model_neut	OLFM1	0.630211	1	3.76121e-06	0.0217536	-0.277097	-0.393716	-0.160479	-4.66616	3.61124	44.0382	3
myeloid	1	timen:acuity_maxn	model_neut	S100A8	13.7061	5	4.31191e-06	0.0217536	0.197927	0.114104	0.28175	4.637	3.49899	100	892
myeloid	1	timen:acuity_maxn	model_neut	CYP4V2	1.19346	2	6.54114e-06	0.022	-0.330725	-0.473558	-0.187892	-4.54709	3.15693	67.4086	2
myeloid	1	timen:acuity_maxn	model_neut	DBP	1.24199	2	1.90324e-05	0.0413294	-0.310892	-0.452567	-0.169218	-4.30937	2.28255	66.2957	724
myeloid	1	timen:acuity_maxn	model_neut	S100A4	11.5152	5	2.04804e-05	0.0413294	0.105666	0.057326	0.154006	4.29264	2.22265	100	7112
myeloid	1	timen:acuity_maxn	model_neut	HDAC9	2.6659	3	2.54377e-05	0.0427777	-0.436511	-0.638549	-0.234473	-4.24285	2.04569	78.2194	13
myeloid	1	timen:acuity_maxn	model_neut	TRMT61A	1.23997	2	7.01953e-05	0.0965754	-0.284099	-0.423484	-0.144715	-4.00268	1.21938	65.9777	5621
myeloid	1	timen:acuity_maxn	model_neut	EEF1A1	10.4836	5	7.9794e-05	0.0965754	-0.120888	-0.180664	-0.0611121	-3.97148	1.11535	100	8413
myeloid	1	timen:acuity_maxn	model_neut	ATIC	1.61913	2	8.61426e-05	0.0965754	-0.323053	-0.483552	-0.162555	-3.95274	1.05325	73.7679	5717
myeloid	1	timen:acuity_maxn	model_neut	TSPAN4	2.6873	4	9.86195e-05	0.0995071	-0.381067	-0.571997	-0.190138	-3.91945	0.943585	79.3323	5447
myeloid	1	timen:acuity_maxn	model_neut	GRWD1	1.23411	2	0.00011939	0.109513	-0.262718	-0.395963	-0.129473	-3.87199	0.788784	66.9316	7462
myeloid	1	timen:acuity_maxn	model_neut	UFSP2	1.54857	2	0.000154885	0.130233	-0.303817	-0.460556	-0.147079	-3.80655	0.578263	70.1113	7880
myeloid	1	timen:acuity_maxn	model_neut	NUP160	1.3844	2	0.000197949	0.144718	-0.277672	-0.423316	-0.132028	-3.74399	0.380172	69.6343	8783
myeloid	1	timen:acuity_maxn	model_neut	MOAP1	1.95551	3	0.000203807	0.144718	-0.323499	-0.49352	-0.153477	-3.73649	0.356649	74.2448	8649
myeloid	1	timen:acuity_maxn	model_neut	CDK8	1.06432	1	0.000215141	0.144718	-0.251751	-0.38456	-0.118943	-3.72255	0.313	65.8188	9113
myeloid	1	timen:acuity_maxn	model_neut	FUOM	3.56163	4	0.000251968	0.158897	-0.37456	-0.574354	-0.174766	-3.68158	0.185672	86.8045	9226
myeloid	1	timen:acuity_maxn	model_neut	SLC9A8	2.18051	3	0.000291956	0.173285	-0.312641	-0.481171	-0.144111	-3.64303	0.0671012	78.2194	9829
myeloid	1	timen:acuity_maxn	model_neut	PPP2R5E	2.92117	4	0.000347263	0.17336	-0.353146	-0.545936	-0.160355	-3.59719	-0.0723634	82.9889	9765
myeloid	1	timen:acuity_maxn	model_neut	AC097103.2	0.547942	1	0.000353292	0.17336	-0.159068	-0.246018	-0.0721185	-3.59262	-0.0861924	52.1463	9922
myeloid	1	timen:acuity_maxn	model_neut	TMEM184C	1.21312	2	0.000368043	0.17336	-0.26557	-0.411176	-0.119963	-3.58172	-0.119045	68.8394	9704
myeloid	1	timen:acuity_maxn	model_neut	TGFBR1	1.42857	2	0.000371452	0.17336	-0.258919	-0.400977	-0.116861	-3.57926	-0.126448	69.9523	9676
myeloid	1	timen:acuity_maxn	model_neut	URI1	1.88182	3	0.000378201	0.17336	-0.310228	-0.480666	-0.13979	-3.57446	-0.140904	74.5628	9566
myeloid	1	timen:acuity_maxn	model_neut	ITGA7	0.643897	1	0.000395172	0.17336	0.210082	0.0942833	0.32588	3.56272	-0.176138	51.0334	9642
myeloid	1	timen:acuity_maxn	model_neut	ICA1	0.853969	1	0.0006027	0.24193	-0.216059	-0.339111	-0.0930077	-3.44811	-0.514267	59.9364	8711
myeloid	1	timen:acuity_maxn	model_neut	AP4B1	1.2992	2	0.000611985	0.24193	-0.259233	-0.407054	-0.111412	-3.4439	-0.52649	68.3625	8396
myeloid	1	timen:acuity_maxn	model_neut	RPL10	10.3498	5	0.000623406	0.24193	-0.146248	-0.229765	-0.0627302	-3.4388	-0.541271	99.841	9103
myeloid	1	timen:acuity_maxn	model_neut	HIST3H2A	2.16369	3	0.000714942	0.24785	0.337131	0.142456	0.531806	3.40082	-0.650705	75.0397	7310
myeloid	1	timen:acuity_maxn	model_neut	STAM	1.46007	2	0.000721627	0.24785	-0.259666	-0.409724	-0.109609	-3.39823	-0.658133	70.5882	7945
myeloid	1	timen:acuity_maxn	model_neut	NAT10	1.02924	1	0.000740151	0.24785	-0.216281	-0.341527	-0.0910343	-3.39116	-0.678361	64.07	8259
myeloid	1	timen:acuity_maxn	model_neut	SHPRH	1.63477	2	0.000761561	0.24785	-0.292414	-0.462148	-0.122681	-3.38319	-0.701112	73.132	7488
myeloid	1	timen:acuity_maxn	model_neut	ZNF354A	1.11246	1	0.000791866	0.24785	-0.244627	-0.387082	-0.102172	-3.37226	-0.732235	65.1828	7840
myeloid	1	timen:acuity_maxn	model_neut	IL18	2.64721	3	0.000792299	0.24785	-0.325748	-0.515452	-0.136044	-3.37211	-0.732671	81.717	7054
myeloid	1	timen:acuity_maxn	model_neut	EIF4EBP3	1.99637	3	0.00081061	0.24785	-0.286356	-0.453437	-0.119275	-3.36569	-0.750888	75.5167	7362
myeloid	1	timen:acuity_maxn	model_neut	BTN2A1	2.51277	3	0.000857069	0.254348	-0.316103	-0.501404	-0.130801	-3.35	-0.795307	81.717	6891
myeloid	1	timen:acuity_maxn	model_neut	CDK4	1.99797	3	0.00100165	0.286762	-0.281289	-0.448387	-0.11419	-3.30579	-0.919411	75.8347	6798
myeloid	1	timen:acuity_maxn	model_neut	ZCCHC14	0.565366	1	0.00102829	0.286762	-0.155425	-0.247964	-0.0628857	-3.2983	-0.940288	53.2591	8266
myeloid	1	timen:acuity_maxn	model_neut	CISH	1.07738	1	0.00107779	0.286762	-0.239786	-0.383138	-0.0964335	-3.28484	-0.977669	63.434	7118
myeloid	1	timen:acuity_maxn	model_neut	ADCK2	1.04401	1	0.00110062	0.286762	-0.216702	-0.346491	-0.0869124	-3.27883	-0.994323	64.3879	7356
myeloid	1	timen:acuity_maxn	model_neut	CYTH2	2.19045	3	0.00124093	0.286762	-0.28713	-0.460936	-0.113325	-3.24422	-1.08961	76.1526	6081
myeloid	1	timen:acuity_maxn	model_neut	REEP3	2.45635	3	0.00125548	0.286762	-0.307307	-0.49352	-0.121094	-3.24084	-1.09886	79.9682	5752
myeloid	1	timen:acuity_maxn	model_neut	PPRC1	1.66369	2	0.00125702	0.286762	-0.26275	-0.421981	-0.103519	-3.24049	-1.09983	71.0652	6394
myeloid	1	timen:acuity_maxn	model_neut	CAPN7	2.79344	4	0.00127985	0.286762	-0.302465	-0.486059	-0.11887	-3.23526	-1.11411	82.6709	5759
myeloid	1	timen:acuity_maxn	model_neut	C12orf45	1.73451	2	0.00129632	0.286762	-0.275866	-0.443509	-0.108224	-3.23155	-1.12425	73.132	6117
myeloid	1	timen:acuity_maxn	model_neut	POT1	0.729036	1	0.0013206	0.286762	-0.183842	-0.295748	-0.0719355	-3.22615	-1.13897	57.3927	7424
myeloid	1	timen:acuity_maxn	model_neut	PLCL2	1.90575	3	0.00134584	0.286762	-0.284445	-0.457885	-0.111004	-3.22064	-1.15398	75.8347	5872
myeloid	1	timen:acuity_maxn	model_neut	SP2	1.86556	3	0.00136283	0.286762	-0.269242	-0.433599	-0.104884	-3.21698	-1.16392	74.8808	6072
myeloid	1	timen:acuity_maxn	model_neut	HLA-DQB2	0.684699	1	0.0014683	0.286762	-0.193966	-0.31318	-0.0747521	-3.19517	-1.22299	49.1256	7078
myeloid	1	timen:acuity_maxn	model_neut	DGKH	0.631859	1	0.00149319	0.286762	-0.163754	-0.264555	-0.0629532	-3.19024	-1.2363	52.9412	7517
myeloid	1	timen:acuity_maxn	model_neut	OTUD6B	0.906522	1	0.00150427	0.286762	-0.195619	-0.316117	-0.0751213	-3.18807	-1.24215	62.0032	6995
myeloid	1	timen:acuity_maxn	model_neut	NXPE3	2.25223	3	0.00152286	0.286762	-0.285281	-0.461208	-0.109354	-3.18445	-1.25187	77.5835	5483
myeloid	1	timen:acuity_maxn	model_neut	FAF1	1.62022	2	0.00159587	0.286762	-0.254371	-0.41192	-0.0968225	-3.17065	-1.28894	71.8601	5879
myeloid	1	timen:acuity_maxn	model_neut	CLU	5.37609	5	0.00160018	0.286762	0.416393	0.158429	0.674357	3.16985	-1.29107	93.6407	2776
myeloid	1	timen:acuity_maxn	model_neut	AAED1	1.64768	2	0.00160206	0.286762	-0.253758	-0.410983	-0.0965323	-3.16951	-1.292	72.814	5880
myeloid	1	timen:acuity_maxn	model_neut	PPP1R3E	0.981183	1	0.00165618	0.286762	-0.217495	-0.352672	-0.0823185	-3.15968	-1.31828	62.6391	6423
myeloid	1	timen:acuity_maxn	model_neut	IFT52	1.68132	2	0.00166346	0.286762	-0.237186	-0.384661	-0.0897105	-3.15838	-1.32174	73.6089	6069
myeloid	1	timen:acuity_maxn	model_neut	SCARF1	1.02305	1	0.00172412	0.286762	-0.200883	-0.326208	-0.0755582	-3.14776	-1.35006	62.9571	6627
myeloid	1	timen:acuity_maxn	model_neut	TOMM40	1.79269	2	0.00172819	0.286762	-0.261406	-0.424526	-0.0982864	-3.14706	-1.35192	74.4038	5529
myeloid	1	timen:acuity_maxn	model_neut	FGFBP3	0.629051	1	0.00174402	0.286762	-0.175881	-0.285726	-0.066035	-3.14435	-1.35913	52.9412	7051
myeloid	1	timen:acuity_maxn	model_neut	GINM1	3.21678	4	0.00174455	0.286762	-0.309	-0.501991	-0.11601	-3.14426	-1.35937	84.1017	4495
myeloid	1	timen:acuity_maxn	model_neut	FRYL	3.00071	4	0.00177848	0.286762	-0.313381	-0.509465	-0.117297	-3.13853	-1.37459	84.4197	4349
myeloid	1	timen:acuity_maxn	model_neut	TSN	2.94441	4	0.00180011	0.286762	-0.306269	-0.498124	-0.114415	-3.13492	-1.38414	83.3068	4442
myeloid	1	timen:acuity_maxn	model_neut	TFAP4	0.585514	1	0.00180163	0.286762	-0.161532	-0.262727	-0.0603362	-3.13467	-1.38481	49.6025	7251
myeloid	1	timen:acuity_maxn	model_neut	ASNSD1	2.18923	3	0.00181702	0.286762	-0.274189	-0.4461	-0.102277	-3.13214	-1.39153	78.8553	5090
myeloid	1	timen:acuity_maxn	model_neut	IGF1R	0.828956	1	0.00182639	0.286762	-0.195512	-0.318154	-0.0728695	-3.1306	-1.39559	57.5517	6602
myeloid	1	timen:acuity_maxn	model_neut	ADGRA2	0.816526	1	0.00187631	0.286762	-0.20003	-0.32583	-0.0742296	-3.12255	-1.41688	59.3005	6471
myeloid	1	timen:acuity_maxn	model_neut	POP4	2.69394	4	0.00188319	0.286762	-0.306504	-0.499334	-0.113674	-3.12145	-1.41977	80.9221	4282
myeloid	1	timen:acuity_maxn	model_neut	EXOSC5	2.11104	3	0.00190421	0.286762	-0.280868	-0.457759	-0.103978	-3.11813	-1.42853	77.1065	4776
myeloid	1	timen:acuity_maxn	model_neut	HNRNPA1	6.85405	5	0.00198417	0.286762	-0.29603	-0.483209	-0.10885	-3.10579	-1.46099	96.3434	4328
myeloid	1	timen:acuity_maxn	model_neut	GNA12	1.78453	2	0.00199308	0.286762	-0.244904	-0.399823	-0.0899842	-3.10445	-1.46453	73.7679	5457
myeloid	1	timen:acuity_maxn	model_neut	THG1L	1.7921	2	0.00200646	0.286762	-0.257101	-0.419842	-0.0943604	-3.10244	-1.46981	74.2448	5137
myeloid	1	timen:acuity_maxn	model_neut	LTV1	2.05278	3	0.00206441	0.286762	-0.279063	-0.456194	-0.101932	-3.09387	-1.49226	77.2655	4544
myeloid	1	timen:acuity_maxn	model_neut	FUK	1.33507	2	0.00211583	0.286762	-0.227933	-0.372958	-0.0829076	-3.08645	-1.51166	68.8394	5645
myeloid	1	timen:acuity_maxn	model_neut	OSBPL3	1.16194	2	0.00216293	0.286762	-0.196105	-0.321148	-0.071061	-3.07979	-1.52901	67.2496	6265
myeloid	1	timen:acuity_maxn	model_neut	CBX5	1.67082	2	0.00218357	0.286762	-0.237103	-0.38843	-0.0857761	-3.07692	-1.53649	72.0191	5376
myeloid	1	timen:acuity_maxn	model_neut	TRMT2B	0.933002	1	0.00220595	0.286762	-0.194912	-0.319436	-0.0703877	-3.07383	-1.54453	61.8442	6245
myeloid	1	timen:acuity_maxn	model_neut	TTC3	3.23933	4	0.00221066	0.286762	-0.314641	-0.515699	-0.113583	-3.07319	-1.54621	84.1017	3506
myeloid	1	timen:acuity_maxn	model_neut	DECR2	0.731005	1	0.00226885	0.286762	-0.173403	-0.284494	-0.0623123	-3.06531	-1.56667	57.7107	6620
myeloid	1	timen:acuity_maxn	model_neut	DCAF6	1.97853	3	0.0023221	0.286762	-0.262925	-0.431756	-0.0940934	-3.05825	-1.58494	74.5628	4542
myeloid	1	timen:acuity_maxn	model_neut	PAN3	2.61566	3	0.00234671	0.286762	-0.284039	-0.466619	-0.101458	-3.05505	-1.59324	81.399	4036
myeloid	1	timen:acuity_maxn	model_neut	KPNA1	2.45318	3	0.00238454	0.286762	-0.278229	-0.457361	-0.099097	-3.05017	-1.60582	80.9221	4129
myeloid	1	timen:acuity_maxn	model_neut	PRLR	0.929489	1	0.00238561	0.286762	-0.207074	-0.3404	-0.0737476	-3.05004	-1.60617	58.9825	5813
myeloid	1	timen:acuity_maxn	model_neut	ARMCX5	0.958637	1	0.00241748	0.286762	-0.18961	-0.311854	-0.0673657	-3.04599	-1.61661	62.1622	6162
myeloid	1	timen:acuity_maxn	model_neut	MRPL39	0.768782	1	0.00242184	0.286762	-0.171594	-0.282244	-0.0609451	-3.04544	-1.61803	57.7107	6547
myeloid	1	timen:acuity_maxn	model_neut	GFPT1	1.63854	2	0.00242974	0.286762	-0.242252	-0.398515	-0.0859897	-3.04444	-1.6206	72.496	4908
myeloid	1	timen:acuity_maxn	model_neut	AC026369.3	0.765502	1	0.00245928	0.286762	-0.229094	-0.377048	-0.0811395	-3.04075	-1.6301	51.5103	5217
myeloid	1	timen:acuity_maxn	model_neut	HIVEP1	1.4063	2	0.00246342	0.286762	-0.252402	-0.415436	-0.0893671	-3.04024	-1.63142	70.9062	4625
myeloid	1	timen:acuity_maxn	model_neut	HNRNPR	4.158	5	0.00253039	0.286762	-0.299832	-0.494028	-0.105636	-3.03203	-1.65252	90.938	3368
myeloid	1	timen:acuity_maxn	model_neut	ALDH1A1	2.45449	3	0.0025307	0.286762	-0.31744	-0.523043	-0.111837	-3.03199	-1.65261	77.5835	2963
myeloid	1	timen:acuity_maxn	model_neut	SLC35E3	1.818	2	0.00254631	0.286762	-0.250847	-0.413419	-0.0882747	-3.03011	-1.65745	73.4499	4554
myeloid	1	timen:acuity_maxn	model_neut	SLC4A7	1.66247	2	0.00258887	0.286762	-0.252338	-0.416151	-0.0885246	-3.02502	-1.67048	72.496	4475
myeloid	1	timen:acuity_maxn	model_neut	CSE1L	1.46376	2	0.00259137	0.286762	-0.247262	-0.407796	-0.0867282	-3.02473	-1.67124	70.4293	4603
myeloid	1	timen:acuity_maxn	model_neut	MAP4K5	1.51599	2	0.00265457	0.286762	-0.224641	-0.370847	-0.078436	-3.01732	-1.69017	72.337	5125
myeloid	1	timen:acuity_maxn	model_neut	CXorf40B	1.78837	2	0.00266328	0.286762	-0.244507	-0.403695	-0.0853192	-3.01631	-1.69275	74.2448	4588
myeloid	1	timen:acuity_maxn	model_neut	PIGX	2.24672	3	0.00267152	0.286762	-0.265726	-0.438783	-0.0926687	-3.01536	-1.69517	77.7424	4077
myeloid	1	timen:acuity_maxn	model_neut	FBXL20	2.32721	3	0.00271865	0.287926	-0.273388	-0.451754	-0.0950222	-3.00998	-1.70891	79.4913	3804
myeloid	1	timen:acuity_maxn	model_neut	ZNF618	0.514562	1	0.00273943	0.287926	-0.153607	-0.253902	-0.0533112	-3.00763	-1.71489	48.0127	6737
myeloid	1	timen:acuity_maxn	model_neut	ZNF91	1.30964	2	0.002787	0.288461	-0.216755	-0.358533	-0.0749773	-3.00232	-1.72841	67.8855	5195
myeloid	1	timen:acuity_maxn	model_neut	MINCR	1.30899	2	0.0028057	0.288461	-0.212195	-0.351085	-0.0733042	-3.00025	-1.73366	67.8855	5311
myeloid	1	timen:acuity_maxn	model_neut	RANBP6	1.72066	2	0.00283029	0.288461	-0.241511	-0.399733	-0.0832895	-2.99755	-1.74051	74.0859	4489
myeloid	1	timen:acuity_maxn	model_neut	ZNF81	0.739662	1	0.00290648	0.293264	-0.169763	-0.281286	-0.0582399	-2.98933	-1.76136	58.1876	6279
myeloid	9	(Intercept)	model_neut	TMSB10	10.7918	5	0	0	10.5465	10.4157	10.6773	158.37	1070.61	100	1
myeloid	9	(Intercept)	model_neut	RPL41	10.2545	5	0	0	10.3631	10.2217	10.5045	143.955	1020.28	100	3
myeloid	9	(Intercept)	model_neut	PTMA	8.70916	5	0	0	8.80843	8.67446	8.94239	129.142	962.624	100	9
myeloid	9	(Intercept)	model_neut	FTH1	11.2259	5	0	0	11.2148	11.0416	11.388	127.145	954.329	100	2
myeloid	9	(Intercept)	model_neut	SAT1	9.28435	5	0	0	9.3453	9.19933	9.49127	125.742	948.42	100	6
myeloid	9	(Intercept)	model_neut	RPL28	9.75072	5	0	0	9.78224	9.60651	9.95796	109.336	873.908	99.8291	8
myeloid	9	(Intercept)	model_neut	RPS19	10.05	5	0	0	10.1652	9.98005	10.3503	107.845	866.592	99.8291	7
myeloid	9	(Intercept)	model_neut	RPL19	8.76479	5	0	0	8.88744	8.71711	9.05776	102.485	839.462	99.8291	14
myeloid	9	(Intercept)	model_neut	RPS9	8.63662	5	0	0	8.67033	8.50106	8.8396	100.604	829.615	99.8291	19
myeloid	9	(Intercept)	model_neut	ACTB	10.7653	5	0	0	11.0564	10.8398	11.273	100.247	827.727	99.8291	5
myeloid	9	(Intercept)	model_neut	RPLP1	9.5726	5	0	0	9.78152	9.58624	9.9768	98.3804	817.75	99.8291	13
myeloid	9	(Intercept)	model_neut	RPL36	8.25043	5	0	0	8.31088	8.14341	8.47835	97.4668	812.8	99.8291	22
myeloid	9	(Intercept)	model_neut	S100A6	10.1113	5	0	0	10.0692	9.86597	10.2725	97.3032	811.909	99.8291	12
myeloid	9	(Intercept)	model_neut	LST1	9.13912	5	0	0	9.17393	8.98462	9.36325	95.1769	800.199	99.8291	17
myeloid	9	(Intercept)	model_neut	FTL	11.9333	5	0	0	11.6212	11.3766	11.8658	93.3214	789.778	99.8291	4
myeloid	9	(Intercept)	model_neut	HLA-B	9.24801	5	0	0	9.31782	9.11915	9.51649	92.1171	782.911	99.8291	18
myeloid	9	(Intercept)	model_neut	TMSB4X	10.8477	5	0	0	10.7754	10.5436	11.0072	91.2941	778.17	99.8291	10
myeloid	9	(Intercept)	model_neut	B2M	10.6494	5	0	0	10.7244	10.4884	10.9603	89.269	766.336	99.8291	11
myeloid	9	(Intercept)	model_neut	RPL10	9.2996	5	0	0	9.76734	9.54978	9.98489	88.1797	759.868	99.8291	16
myeloid	9	(Intercept)	model_neut	MT-CO2	9.81025	5	0	0	10.0113	9.78049	10.2421	85.1933	741.758	100	15
myeloid	9	(Intercept)	model_neut	CST3	9.48174	5	0	0	9.32199	9.1045	9.53948	84.1831	735.502	99.8291	21
myeloid	9	(Intercept)	model_neut	RPL32	8.93363	5	0	0	9.144	8.92903	9.35896	83.545	731.517	99.6581	23
myeloid	9	(Intercept)	model_neut	HLA-E	7.38211	5	1.66881e-308	1.66881e-308	7.53799	7.35534	7.72063	81.0593	715.727	99.8291	43
myeloid	9	(Intercept)	model_neut	RPS18	8.50021	5	1.66881e-308	1.66881e-308	8.70683	8.49511	8.91855	80.7698	713.861	99.6581	29
myeloid	9	(Intercept)	model_neut	MALAT1	9.94141	5	1.66881e-308	1.66941e-308	10.0898	9.84049	10.3392	79.4768	705.452	100	20
myeloid	9	(Intercept)	model_neut	CD74	9.36351	5	1.66907e-308	1.75525e-308	9.49056	9.25381	9.72732	78.7319	700.553	99.8291	24
myeloid	9	(Intercept)	model_neut	PSAP	8.42852	5	6.57983e-308	2.03609e-305	8.41634	8.20289	8.62978	77.4459	692.001	99.6581	35
myeloid	9	(Intercept)	model_neut	TYROBP	9.2622	5	1.45251e-302	4.33419e-300	9.30256	9.06107	9.54404	75.6603	679.921	99.4872	27
myeloid	9	(Intercept)	model_neut	CTSS	7.76602	5	1.9235e-298	5.54168e-296	7.72793	7.52366	7.93219	74.3061	670.597	99.6581	53
myeloid	9	(Intercept)	model_neut	RPL11	8.77774	5	2.77946e-298	7.7408e-296	9.00338	8.76524	9.24153	74.254	670.236	99.4872	31
myeloid	9	(Intercept)	model_neut	MT-CO1	9.4956	5	1.97555e-296	5.32444e-294	9.94432	9.67914	10.2095	73.6524	666.045	100	25
myeloid	9	(Intercept)	model_neut	HLA-A	8.13891	5	2.39089e-295	6.24248e-293	7.87203	7.66111	8.08295	73.3025	663.594	99.8291	52
myeloid	9	(Intercept)	model_neut	RPL34	8.86303	5	2.65042e-295	6.71037e-293	9.20813	8.96136	9.4549	73.288	663.493	99.4872	30
myeloid	9	(Intercept)	model_neut	RPS15	8.72536	5	1.02733e-293	2.52452e-291	8.80557	8.56793	9.04321	72.7772	659.896	99.4872	36
myeloid	9	(Intercept)	model_neut	RPL13	8.85076	5	7.61913e-292	1.8188e-289	9.02261	8.77709	9.26812	72.1794	655.661	99.4872	33
myeloid	9	(Intercept)	model_neut	RPS12	9.27928	5	7.8349e-291	1.81835e-288	9.54453	9.28365	9.80541	71.8575	653.369	99.4872	28
myeloid	9	(Intercept)	model_neut	AIF1	8.97063	5	1.92495e-288	4.34675e-286	8.93182	8.68509	9.17855	71.1019	647.953	99.4872	37
myeloid	9	(Intercept)	model_neut	S100A4	10.1897	5	2.06395e-286	4.53796e-284	10.1004	9.81887	10.3819	70.4651	643.352	99.4872	26
myeloid	9	(Intercept)	model_neut	RPS28	9.09194	5	4.42689e-286	9.48376e-284	9.11063	8.85631	9.36494	70.3616	642.601	99.4872	34
myeloid	9	(Intercept)	model_neut	RPS3	7.9829	5	1.81921e-284	3.79988e-282	8.34984	8.11508	8.58459	69.8592	638.942	99.4872	48
myeloid	9	(Intercept)	model_neut	SH3BGRL3	8.97066	5	7.4202e-283	1.51209e-280	8.79359	8.54458	9.0426	69.3607	635.291	99.4872	38
myeloid	9	(Intercept)	model_neut	SERF2	8.68849	5	5.27634e-282	1.04962e-279	8.42824	8.18868	8.66781	69.0981	633.359	99.4872	47
myeloid	9	(Intercept)	model_neut	ATP5F1E	8.50058	5	9.41122e-282	1.82862e-279	8.3857	8.14707	8.62432	69.0208	632.789	99.4872	50
myeloid	9	(Intercept)	model_neut	RPL39	9.28977	5	2.76464e-281	5.24967e-279	9.50734	9.23623	9.77845	68.877	631.727	99.4872	32
myeloid	9	(Intercept)	model_neut	FAU	8.76986	5	3.05161e-276	5.66583e-274	8.86519	8.60663	9.12374	67.3424	620.286	99.3162	40
myeloid	9	(Intercept)	model_neut	RPL12	8.50397	5	4.82928e-275	8.77144e-273	8.78634	8.5287	9.04398	66.9813	617.564	99.3162	42
myeloid	9	(Intercept)	model_neut	HLA-C	8.58674	5	6.11038e-274	1.08622e-271	8.57018	8.31763	8.82272	66.6509	615.062	99.6581	51
myeloid	9	(Intercept)	model_neut	RPL8	8.51001	5	1.33107e-272	2.3169e-270	8.80021	8.53933	9.0611	66.2513	612.024	99.3162	44
myeloid	9	(Intercept)	model_neut	RPL29	8.23154	5	4.88258e-272	8.3253e-270	8.35916	8.11072	8.60761	66.0834	610.742	99.3162	57
myeloid	9	(Intercept)	model_neut	SPI1	7.64543	5	1.84924e-270	3.09009e-268	7.61945	7.39137	7.84752	65.6154	607.158	99.6581	62
myeloid	9	(Intercept)	model_neut	FCER1G	8.89427	5	1.24658e-265	2.04219e-263	8.97081	8.69636	9.24525	64.1993	596.188	99.4872	46
myeloid	9	(Intercept)	model_neut	IFITM2	8.94397	5	3.39161e-264	5.4494e-262	9.02426	8.74638	9.30214	63.7831	592.928	99.4872	45
myeloid	9	(Intercept)	model_neut	IFITM3	9.68175	5	1.40364e-263	2.21271e-261	9.28658	8.99982	9.57334	63.6048	591.525	99.6581	41
myeloid	9	(Intercept)	model_neut	MT-ND1	7.78126	5	4.17943e-259	6.46651e-257	7.79912	7.55333	8.04491	62.3224	581.354	99.8291	65
myeloid	9	(Intercept)	model_neut	RPL30	8.90362	5	1.0586e-255	1.60812e-253	9.30034	9.00265	9.59804	61.3598	573.613	99.1453	49
myeloid	9	(Intercept)	model_neut	RPS23	8.70902	5	2.87519e-253	4.28969e-251	9.06929	8.77573	9.36285	60.6781	568.075	99.1453	54
myeloid	9	(Intercept)	model_neut	OAZ1	8.50685	5	3.21475e-253	4.71214e-251	8.55714	8.28009	8.83418	60.6646	567.965	99.1453	60
myeloid	9	(Intercept)	model_neut	RPS24	8.78181	5	3.33448e-253	4.80337e-251	8.99529	8.70404	9.28654	60.6602	567.929	99.1453	56
myeloid	9	(Intercept)	model_neut	S100A11	8.91148	5	1.69485e-250	2.40008e-248	8.78794	8.49983	9.07604	59.909	561.77	99.3162	58
myeloid	9	(Intercept)	model_neut	EEF1A1	9.47038	5	2.03171e-248	2.82916e-246	9.96679	9.63688	10.2967	59.3365	557.038	99.1453	39
myeloid	9	(Intercept)	model_neut	RPL7A	7.81919	5	7.71018e-247	1.05604e-244	8.11887	7.84816	8.38958	58.9042	553.443	99.1453	66
myeloid	9	(Intercept)	model_neut	MT-ATP6	8.47914	5	9.58326e-247	1.29142e-244	8.54125	8.25633	8.82617	58.8784	553.228	99.6581	61
myeloid	9	(Intercept)	model_neut	RPS27	8.92404	5	1.37389e-245	1.82205e-243	9.28364	8.97229	9.59499	58.5634	550.595	99.1453	55
myeloid	9	(Intercept)	model_neut	UBA52	7.82876	5	3.37681e-245	4.40832e-243	7.83897	7.5756	8.10235	58.4573	549.705	99.1453	73
myeloid	9	(Intercept)	model_neut	RPL18A	8.58379	5	1.86652e-244	2.39919e-242	8.87605	8.5768	9.1753	58.2559	548.014	98.9744	59
myeloid	9	(Intercept)	model_neut	RPLP2	7.81408	5	6.73638e-244	8.52764e-242	7.97999	7.71025	8.24973	58.105	546.745	99.1453	71
myeloid	9	(Intercept)	model_neut	MT-ND3	8.34511	5	6.19415e-242	7.7242e-240	8.4383	8.15045	8.72615	57.5758	542.272	99.6581	63
myeloid	9	(Intercept)	model_neut	EEF1D	6.88488	5	1.03891e-240	1.27649e-238	7.09692	6.85344	7.34041	57.2475	539.483	99.1453	94
myeloid	9	(Intercept)	model_neut	ARPC2	7.11845	5	2.005e-236	2.4278e-234	7.29359	7.03829	7.5489	56.1088	529.717	99.1453	92
myeloid	9	(Intercept)	model_neut	H3F3A	8.10823	5	2.78385e-235	3.32272e-233	8.14117	7.85466	8.42769	55.8079	527.113	98.9744	74
myeloid	9	(Intercept)	model_neut	GAPDH	7.80614	5	9.09047e-235	1.06973e-232	7.73145	7.45869	8.0042	55.6729	525.942	99.1453	79
myeloid	9	(Intercept)	model_neut	MYL6	8.38514	5	7.74107e-233	8.98287e-231	8.4151	8.11551	8.71469	55.1679	521.542	98.9744	70
myeloid	9	(Intercept)	model_neut	RPL37	8.27779	5	5.17607e-231	5.92412e-229	8.37738	8.07655	8.67822	54.6933	517.38	98.9744	72
myeloid	9	(Intercept)	model_neut	RPS13	8.57497	5	8.13208e-230	9.18156e-228	8.88291	8.56211	9.20372	54.3837	514.652	98.9744	64
myeloid	9	(Intercept)	model_neut	MT-ND2	7.58821	5	5.77848e-229	6.43723e-227	7.67392	7.39565	7.95219	54.1641	512.71	99.4872	88
myeloid	9	(Intercept)	model_neut	RPL35	7.52374	5	3.65092e-228	4.01361e-226	7.60368	7.32691	7.88045	53.9581	510.884	98.9744	91
myeloid	9	(Intercept)	model_neut	RPS14	8.5554	5	1.7507e-226	1.89962e-224	8.85763	8.53262	9.18264	53.5274	507.051	98.8034	67
myeloid	9	(Intercept)	model_neut	LAPTM5	6.98961	5	3.0365e-226	3.25256e-224	7.04656	6.7877	7.30541	53.4663	506.505	99.1453	101
myeloid	9	(Intercept)	model_neut	RPS8	8.50092	5	1.97417e-225	2.08788e-223	8.85908	8.53238	9.18578	53.2589	504.651	98.8034	68
myeloid	9	(Intercept)	model_neut	MT-ND4	7.81628	5	2.49105e-225	2.60159e-223	7.89294	7.60173	8.18415	53.2332	504.42	99.4872	83
myeloid	9	(Intercept)	model_neut	EMP3	8.06476	5	3.64208e-224	3.75674e-222	7.86637	7.57451	8.15822	52.9371	501.762	99.1453	87
myeloid	9	(Intercept)	model_neut	RPL14	7.69166	5	2.5894e-223	2.63834e-221	8.0125	7.714	8.31099	52.7213	499.819	98.8034	81
myeloid	9	(Intercept)	model_neut	RPS15A	8.53622	5	2.73582e-223	2.75395e-221	8.88524	8.5542	9.21629	52.7152	499.764	98.8034	69
myeloid	9	(Intercept)	model_neut	H3F3B	7.69195	5	3.05863e-223	3.04224e-221	7.8325	7.54061	8.12439	52.703	499.654	98.9744	89
myeloid	9	(Intercept)	model_neut	RPL35A	7.97929	5	1.22252e-222	1.20167e-220	8.23789	7.93	8.54578	52.5509	498.281	98.8034	78
myeloid	9	(Intercept)	model_neut	HLA-DRB1	7.57438	5	3.28085e-222	3.18739e-220	8.04236	7.74116	8.34356	52.4427	497.303	99.3162	82
myeloid	9	(Intercept)	model_neut	CFL1	8.30571	5	1.24003e-221	1.19085e-219	8.45533	8.13778	8.77287	52.2972	495.985	98.8034	76
myeloid	9	(Intercept)	model_neut	SERPINA1	7.88136	5	1.06846e-218	1.01443e-216	8.10295	7.7943	8.4116	51.5618	489.286	98.9744	85
myeloid	9	(Intercept)	model_neut	CYBA	8.17806	5	1.26078e-218	1.18357e-216	8.08357	7.77555	8.39159	51.5439	489.122	99.1453	86
myeloid	9	(Intercept)	model_neut	NEAT1	7.53529	5	5.42642e-217	5.03753e-215	7.10035	6.82765	7.37306	51.1375	485.392	99.6581	108
myeloid	9	(Intercept)	model_neut	MT-CO3	8.31269	5	2.23182e-216	2.0491e-214	8.60828	8.27667	8.93989	50.9853	483.99	99.4872	77
myeloid	9	(Intercept)	model_neut	RPS21	7.98172	5	2.92915e-213	2.66012e-211	8.08503	7.76881	8.40125	50.2169	476.872	98.8034	93
myeloid	9	(Intercept)	model_neut	UBC	7.36562	5	3.18289e-213	2.85164e-211	7.38092	7.09219	7.66965	50.2081	476.789	98.9744	106
myeloid	9	(Intercept)	model_neut	RPL21	7.45911	5	3.2083e-213	2.85164e-211	7.81203	7.50643	8.11763	50.2072	476.781	98.8034	98
myeloid	9	(Intercept)	model_neut	EIF1	7.72228	5	3.66213e-212	3.22075e-210	8.22813	7.90459	8.55168	49.9483	474.367	98.8034	90
myeloid	9	(Intercept)	model_neut	PFN1	8.90788	5	9.49844e-210	8.26661e-208	9.11147	8.74893	9.47402	49.3605	468.854	98.6325	75
myeloid	9	(Intercept)	model_neut	RPS27A	8.31447	5	4.26756e-206	3.67582e-204	8.75685	8.40208	9.11162	48.4791	460.511	98.4615	80
myeloid	9	(Intercept)	model_neut	CORO1A	7.20622	5	1.86793e-205	1.59251e-203	7.2885	6.99228	7.58472	48.3253	459.046	98.8034	111
myeloid	9	(Intercept)	model_neut	RPL9	7.47696	5	9.57292e-205	8.07897e-203	7.68826	7.37469	8.00183	48.1555	457.424	98.6325	107
myeloid	9	(Intercept)	model_neut	TPT1	8.27774	5	1.1541e-204	9.64251e-203	8.69339	8.33868	9.0481	48.1361	457.239	98.4615	84
myeloid	9	sex_n	model_neut	RPS4Y1	3.19513	5	2.23577e-146	1.86799e-142	4.36951	4.12618	4.61285	35.2683	298.268	74.188	1
myeloid	9	sex_n	model_neut	XIST	1.71846	3	2.0708e-109	8.65075e-106	-2.89981	-3.10371	-2.6959	-27.9315	223.334	59.6581	2
myeloid	9	sex_n	model_neut	EIF1AY	1.30483	3	1.04282e-82	2.90426e-79	2.05282	1.87611	2.22953	22.8165	167.738	50.2564	3
myeloid	9	sex_n	model_neut	UTY	0.949849	2	3.69087e-71	7.70931e-68	1.50588	1.3623	1.64946	20.5992	143.374	48.8889	5
myeloid	9	sex_n	model_neut	DDX3Y	1.07118	2	6.566e-71	1.09718e-67	1.64138	1.48452	1.79825	20.5509	142.844	52.8205	4
myeloid	9	sex_n	model_neut	KDM5D	0.582615	1	2.4018e-31	3.34451e-28	0.872903	0.73428	1.01152	12.3677	58.2361	38.6325	6
myeloid	9	sex_n	model_neut	PUDP	1.02455	2	2.17304e-06	0.00259368	-0.374851	-0.528715	-0.220986	-4.78493	4.58373	64.2735	7
myeloid	9	sex_n	model_neut	ARNTL	1.12702	2	1.72182e-05	0.0179822	0.358299	0.195948	0.520649	4.33458	2.69625	67.6923	56
myeloid	9	sex_n	model_neut	SP140L	1.7298	3	3.50783e-05	0.0325644	0.409146	0.216451	0.60184	4.17028	2.05093	75.7265	341
myeloid	9	sex_n	model_neut	RPS4X	7.73603	5	7.56764e-05	0.0632276	-0.356654	-0.532378	-0.18093	-3.98632	1.35625	98.4615	2820
myeloid	9	sex_n	model_neut	EDEM1	1.09508	2	0.000143017	0.108628	0.301519	0.146832	0.456205	3.82841	0.783518	65.812	5572
myeloid	9	sex_n	model_neut	FAM217B	1.18492	2	0.000185769	0.124669	0.321788	0.153784	0.489792	3.7619	0.548868	68.2051	6254
myeloid	9	sex_n	model_neut	TRPM7	1.37786	3	0.000193979	0.124669	0.35353	0.168408	0.538652	3.7508	0.510111	69.7436	6211
myeloid	9	sex_n	model_neut	KDM3A	0.902775	2	0.000305654	0.18241	0.268981	0.123543	0.41442	3.63244	0.103351	63.4188	8031
myeloid	9	sex_n	model_neut	EIF1AX	3.01603	5	0.00037845	0.210797	-0.379964	-0.588672	-0.171256	-3.57569	-0.0872473	88.2051	7962
myeloid	9	sex_n	model_neut	CD99	2.7845	4	0.000517484	0.270224	0.41829	0.182969	0.653611	3.49118	-0.365779	83.5897	6523
myeloid	9	sex_n	model_neut	ILF3	2.79065	4	0.000722448	0.322544	0.385858	0.162904	0.608812	3.39913	-0.66191	83.9316	5344
myeloid	9	sex_n	model_neut	SMARCD1	1.44568	3	0.000725988	0.322544	0.314151	0.132557	0.495744	3.39777	-0.666242	72.4786	5875
myeloid	9	sex_n	model_neut	ZDHHC6	1.52414	3	0.000733494	0.322544	0.31286	0.131859	0.49386	3.3949	-0.675355	71.7949	5847
myeloid	9	sex_n	model_neut	ERAL1	1.50363	3	0.000789987	0.330017	0.295903	0.123659	0.468148	3.37412	-0.741063	74.188	5757
myeloid	9	sex_n	model_neut	PRKX	1.80248	3	0.00102353	0.407219	-0.331414	-0.528617	-0.13421	-3.30075	-0.970022	76.5812	4574
myeloid	9	sex_n	model_neut	HSPA13	0.603276	1	0.00113542	0.431202	0.198127	0.0791611	0.317093	3.27097	-1.06155	55.3846	5859
myeloid	9	sex_n	model_neut	ZFX	1.44914	3	0.00123139	0.447317	-0.285828	-0.458693	-0.112963	-3.24753	-1.13307	71.9658	4548
myeloid	9	sex_n	model_neut	EIF3B	2.01869	4	0.0012991	0.448714	0.329152	0.129128	0.529176	3.23199	-1.1802	79.8291	3871
myeloid	9	sex_n	model_neut	TIMM10	2.62381	4	0.00137468	0.448714	0.353684	0.137649	0.569718	3.2155	-1.22997	82.906	3374
myeloid	9	sex_n	model_neut	CRCP	1.06363	2	0.00139636	0.448714	0.238394	0.0925727	0.384216	3.21092	-1.24373	65.812	4859
myeloid	9	sex_n	model_neut	DHRSX	1.62116	3	0.00159939	0.467366	0.315784	0.120193	0.511376	3.171	-1.36303	72.9915	3427
myeloid	9	sex_n	model_neut	SBNO2	1.57261	3	0.00172099	0.467366	0.308191	0.115986	0.500396	3.14928	-1.42735	74.359	3323
myeloid	9	sex_n	model_neut	MMEL1	0.576644	1	0.0017295	0.467366	0.194758	0.0732397	0.316277	3.14782	-1.43167	51.6239	5058
myeloid	9	sex_n	model_neut	TNFAIP3	2.58955	4	0.00177242	0.467366	0.387229	0.145058	0.629401	3.14052	-1.45317	84.6154	2069
myeloid	9	sex_n	model_neut	EEF1D	6.88488	5	0.00182619	0.467366	-0.196654	-0.319991	-0.0733175	-3.1316	-1.47937	99.1453	4923
myeloid	9	sex_n	model_neut	SRSF11	3.47401	5	0.00182758	0.467366	0.342731	0.127763	0.5577	3.13138	-1.48004	90.0855	2591
myeloid	9	sex_n	model_neut	NAA30	0.772534	1	0.00190382	0.467366	0.202737	0.0750776	0.330397	3.11915	-1.51586	58.9744	4717
myeloid	9	sex_n	model_neut	GCLC	0.918215	2	0.00194456	0.467366	0.237954	0.0878135	0.388095	3.1128	-1.5344	63.2479	4107
myeloid	9	sex_n	model_neut	MRM3	0.866028	2	0.002034	0.467366	0.22239	0.0814577	0.363322	3.09928	-1.57377	61.7094	4282
myeloid	9	sex_n	model_neut	DNPEP	2.27701	4	0.00206322	0.467366	0.331052	0.120967	0.541137	3.09498	-1.58626	79.4872	2414
myeloid	9	sex_n	model_neut	AC124016.1	0.959308	2	0.00213045	0.467366	-0.233194	-0.381642	-0.0847453	-3.0853	-1.61431	64.4444	3980
myeloid	9	sex_n	model_neut	FUBP1	1.68779	3	0.00215374	0.467366	0.295593	0.107221	0.483965	3.08201	-1.62382	73.6752	2855
myeloid	9	sex_n	model_neut	DDX3X	3.21983	5	0.0021816	0.467366	-0.348675	-0.571155	-0.126195	-3.07812	-1.63506	87.6923	2011
myeloid	9	sex_n	model_neut	SMIM8	0.617397	1	0.00264322	0.552103	0.183413	0.0641106	0.302715	3.01951	-1.80267	55.3846	4491
myeloid	9	sex_n	model_neut	THG1L	1.194	2	0.00286852	0.573571	0.255903	0.0880447	0.423761	2.99425	-1.87395	67.6923	2861
myeloid	9	sex_n	model_neut	TGS1	1.48157	3	0.00288834	0.573571	0.281682	0.0967825	0.466582	2.99212	-1.87994	73.1624	2375
myeloid	9	sex_n	model_neut	NCOR2	2.72023	4	0.00295195	0.573571	0.327621	0.112079	0.543162	2.98536	-1.89891	84.9573	1565
myeloid	9	sex_n	model_neut	MAP3K14	1.10585	2	0.00306841	0.58265	0.239669	0.0813527	0.397986	2.97332	-1.93258	68.2051	3046
myeloid	9	sex_n	model_neut	MTF2	1.6764	3	0.0033859	0.615255	0.282698	0.0940025	0.471393	2.9425	-2.01817	76.0684	2008
myeloid	9	sex_n	model_neut	PELI2	0.979597	2	0.0033874	0.615255	0.21815	0.0725323	0.363768	2.94237	-2.01856	65.2991	3318
myeloid	9	sex_n	model_neut	SSH3	0.503205	1	0.0035802	0.636438	0.170367	0.0559667	0.284767	2.92492	-2.06662	49.7436	4255
myeloid	9	sex_n	model_neut	ADCK5	0.803074	1	0.00388604	0.64983	-0.212653	-0.356729	-0.0685782	-2.89894	-2.1377	59.6581	3144
myeloid	9	sex_n	model_neut	LZIC	1.97427	4	0.00394716	0.64983	0.273449	0.087866	0.459033	2.89397	-2.15122	77.6068	1848
myeloid	9	sex_n	model_neut	RDH14	0.853857	1	0.00396024	0.64983	0.223402	0.0717295	0.375075	2.89291	-2.15409	60.3419	2839
myeloid	9	sex_n	model_neut	AP4B1	0.583971	1	0.00396664	0.64983	0.185827	0.0596424	0.312012	2.8924	-2.15549	53.8462	3740
myeloid	9	sex_n	model_neut	IFRD2	1.11638	2	0.00417711	0.67115	0.233627	0.074073	0.393181	2.87588	-2.20026	65.812	2517
myeloid	9	sex_n	model_neut	FAM13A-AS1	0.65591	1	0.00461417	0.700572	0.190915	0.0590632	0.322767	2.84387	-2.28631	56.7521	3363
myeloid	9	sex_n	model_neut	CPSF3	1.37075	3	0.00470193	0.700572	0.259657	0.0799449	0.43937	2.83778	-2.30258	72.6496	1764
myeloid	9	sex_n	model_neut	SMARCC2	2.09735	4	0.00471605	0.700572	0.307525	0.0946099	0.520441	2.83681	-2.30517	80.1709	1000
myeloid	9	sex_n	model_neut	MUTYH	0.797136	1	0.00479238	0.700572	0.19927	0.0610516	0.337488	2.8316	-2.31904	58.8034	3057
myeloid	9	sex_n	model_neut	VPS51	2.33604	4	0.00499395	0.700572	0.29717	0.0900669	0.504272	2.81822	-2.35459	80.8547	1061
myeloid	9	sex_n	model_neut	KPNA1	1.52099	3	0.00500882	0.700572	0.280472	0.0849389	0.476005	2.81725	-2.35716	73.6752	1300
myeloid	9	sex_n	model_neut	CREB5	1.04463	2	0.00508341	0.700572	0.239487	0.0722409	0.406732	2.81243	-2.36991	65.4701	2034
myeloid	9	sex_n	model_neut	KDM5C	1.43729	3	0.0053106	0.700572	-0.262823	-0.447303	-0.0783432	-2.79815	-2.4076	70.7692	1489
myeloid	9	sex_n	model_neut	DCK	1.58958	3	0.00535852	0.700572	0.26258	0.0780766	0.447083	2.7952	-2.41534	73.6752	1475
myeloid	9	sex_n	model_neut	RTF2	3.03593	5	0.00536563	0.700572	0.300801	0.0894086	0.512193	2.79477	-2.41648	86.3248	895
myeloid	9	sex_n	model_neut	IL1B	0.945324	2	0.00547861	0.700572	0.275383	0.0813791	0.469388	2.78793	-2.43443	57.4359	1244
myeloid	9	sex_n	model_neut	ZNF609	0.640003	1	0.0055479	0.700572	0.163277	0.0480797	0.278475	2.7838	-2.44525	56.5812	3755
myeloid	9	sex_n	model_neut	PDSS2	0.909534	2	0.00556249	0.700572	-0.197879	-0.337533	-0.0582255	-2.78294	-2.44751	61.0256	2813
myeloid	9	sex_n	model_neut	HDAC3	1.9459	4	0.00558445	0.700572	0.263016	0.0773054	0.448726	2.78164	-2.4509	78.2906	1395
myeloid	9	sex_n	model_neut	MPV17L2	0.769761	1	0.00568948	0.700572	0.189998	0.0555476	0.324449	2.77551	-2.46694	57.7778	2983
myeloid	9	sex_n	model_neut	ROCK1	3.19883	5	0.00578385	0.700572	0.322574	0.0938601	0.551288	2.77008	-2.48109	87.8632	512
myeloid	9	sex_n	model_neut	SFXN4	1.04388	2	0.00582769	0.700572	0.212674	0.0617462	0.363601	2.76759	-2.48759	64.4444	2379
myeloid	9	sex_n	model_neut	MRPS26	1.9913	4	0.00586954	0.700572	-0.283517	-0.484891	-0.0821424	-2.76522	-2.49374	78.6325	1013
myeloid	9	sex_n	model_neut	NDRG1	1.48699	3	0.00615065	0.701646	0.259833	0.0742403	0.445426	2.74973	-2.53396	72.3077	1310
myeloid	9	sex_n	model_neut	MTHFR	1.95232	4	0.00631016	0.701646	0.278293	0.0788975	0.477689	2.74121	-2.55595	80.3419	990
myeloid	9	sex_n	model_neut	LARP4	1.00959	2	0.0065291	0.701646	0.210687	0.0591019	0.362272	2.72984	-2.58523	67.1795	2232
myeloid	9	sex_n	model_neut	EIF3H	4.74052	5	0.00656747	0.701646	-0.305513	-0.525482	-0.0855448	-2.72788	-2.59026	92.9915	548
myeloid	9	sex_n	model_neut	THRA	1.0376	2	0.00672743	0.701646	0.225019	0.0625266	0.387512	2.71983	-2.6109	62.5641	1856
myeloid	9	sex_n	model_neut	PIGH	1.32211	3	0.00672867	0.701646	0.236865	0.0658144	0.407916	2.71977	-2.61106	70.2564	1595
myeloid	9	sex_n	model_neut	NUDCD1	0.509107	1	0.00687832	0.701646	0.174376	0.0481089	0.300643	2.71239	-2.62991	49.5726	3100
myeloid	9	sex_n	model_neut	INTS6L	0.679077	1	0.00693747	0.701646	0.192806	0.0530455	0.332567	2.70952	-2.63725	55.8974	2578
myeloid	9	sex_n	model_neut	CNTLN	1.45776	3	0.00708715	0.701646	0.241625	0.0660112	0.417238	2.70234	-2.65554	70.9402	1427
myeloid	9	sex_n	model_neut	BICRAL	0.748491	1	0.00713704	0.701646	-0.179152	-0.309475	-0.0488299	-2.69997	-2.66155	58.8034	2893
myeloid	9	sex_n	model_neut	MIB2	0.829931	1	0.00716628	0.701646	0.191467	0.0521154	0.330819	2.6986	-2.66505	61.7094	2558
myeloid	9	sex_n	model_neut	ESCO1	1.0549	2	0.00720965	0.701646	0.225768	0.0613277	0.390208	2.69656	-2.67022	64.4444	1717
myeloid	9	sex_n	model_neut	ACTR5	0.597377	1	0.00721526	0.701646	0.168298	0.0457045	0.290891	2.6963	-2.67089	53.5043	3216
myeloid	9	sex_n	model_neut	SLC31A1	1.81091	3	0.00721632	0.701646	0.252234	0.0684957	0.435972	2.69625	-2.67101	76.5812	1218
myeloid	9	sex_n	model_neut	UBR4	2.43896	4	0.0074431	0.701646	0.293895	0.0789758	0.508814	2.68579	-2.6975	84.4444	540
myeloid	9	sex_n	model_neut	KBTBD2	1.60344	3	0.00762241	0.701646	0.246061	0.0655798	0.426542	2.67773	-2.71787	72.9915	1253
myeloid	9	sex_n	model_neut	EZH2	0.596424	1	0.00765647	0.701646	0.171728	0.0456975	0.297758	2.67622	-2.72168	54.7009	2999
myeloid	9	sex_n	model_neut	LIG3	0.607637	1	0.00766758	0.701646	0.166139	0.0441878	0.28809	2.67572	-2.72292	56.0684	3178
myeloid	9	sex_n	model_neut	CKLF	3.34751	5	0.00767379	0.701646	-0.29952	-0.5194	-0.0796405	-2.67545	-2.72361	87.8632	426
myeloid	9	sex_n	model_neut	PSMD1	2.44453	4	0.0077733	0.701646	0.288745	0.0764281	0.501062	2.67107	-2.73463	82.5641	558
myeloid	9	sex_n	model_neut	OGFOD2	1.02267	2	0.00780758	0.701646	0.199084	0.0526137	0.345555	2.66958	-2.73839	66.6667	2224
myeloid	9	sex_n	model_neut	SRP68	1.3819	3	0.00781143	0.701646	0.230239	0.0608366	0.399641	2.66941	-2.73881	71.1111	1501
myeloid	9	sex_n	model_neut	NSF	1.22757	2	0.00793863	0.701646	0.2286	0.0600565	0.397144	2.66391	-2.75262	68.0342	1510
myeloid	9	sex_n	model_neut	TRIM44	2.53646	4	0.00797425	0.701646	0.297284	0.0779752	0.516593	2.66239	-2.75644	83.2479	412
myeloid	9	sex_n	model_neut	NSD2	0.671885	1	0.00797803	0.701646	0.19541	0.0512458	0.339575	2.66223	-2.75685	56.2393	2291
myeloid	9	sex_n	model_neut	DHX38	1.40546	3	0.00811001	0.703201	0.243658	0.06352	0.423796	2.65663	-2.77086	70.9402	1208
myeloid	9	sex_n	model_neut	ZDHHC21	0.501129	1	0.00825301	0.703201	-0.159467	-0.277628	-0.0413064	-2.65066	-2.78579	50.9402	3272
myeloid	9	sex_n	model_neut	ALDH3A2	1.33161	3	0.00837141	0.703201	0.226404	0.0583357	0.394472	2.64578	-2.79795	70.9402	1482
myeloid	9	sex_n	model_neut	TRAPPC8	1.22002	2	0.00845771	0.703201	0.231683	0.0594672	0.403899	2.64227	-2.8067	68.3761	1356
myeloid	9	sex_n	model_neut	P2RX4	2.11096	4	0.00849438	0.703201	0.274646	0.0703802	0.478913	2.64079	-2.81039	79.8291	627
myeloid	9	age_n	model_neut	S100P	1.41204	3	2.58293e-07	0.00215804	0.541066	0.337228	0.744903	5.21341	6.33561	69.9145	1
myeloid	9	age_n	model_neut	CEBPD	3.31944	5	3.77962e-06	0.0157893	0.529583	0.306767	0.752399	4.66814	3.96977	88.3761	2
myeloid	9	age_n	model_neut	GNG10	2.70668	4	1.20393e-05	0.0255851	0.411501	0.228449	0.594553	4.41522	2.95403	83.4188	9
myeloid	9	age_n	model_neut	SLC2A3	1.86397	3	1.2249e-05	0.0255851	0.464288	0.257574	0.671003	4.41136	2.93892	76.5812	5
myeloid	9	age_n	model_neut	PPP1R35	0.602773	1	2.2572e-05	0.0334365	0.235324	0.127151	0.343496	4.27271	2.40484	54.7009	2515
myeloid	9	age_n	model_neut	JARID2	2.05414	4	3.0397e-05	0.0334365	0.405827	0.21622	0.595435	4.20379	2.14531	79.6581	56
myeloid	9	age_n	model_neut	MEG3	0.5546	1	3.37164e-05	0.0334365	0.316306	0.167667	0.464944	4.17957	2.05502	33.3333	1658
myeloid	9	age_n	model_neut	DYSF	1.06097	2	3.60405e-05	0.0334365	0.351987	0.18596	0.518015	4.16392	1.99697	65.812	1101
myeloid	9	age_n	model_neut	SEC16A	1.62895	3	3.71168e-05	0.0334365	0.357296	0.188484	0.526108	4.157	1.97135	75.5556	1085
myeloid	9	age_n	model_neut	PICK1	0.563376	1	4.00197e-05	0.0334365	0.237132	0.124613	0.349651	4.13924	1.9058	50.7692	3910
myeloid	9	age_n	model_neut	ZNF516	0.947891	2	4.60731e-05	0.0343891	0.276167	0.14406	0.408274	4.10585	1.78327	64.6154	3388
myeloid	9	age_n	model_neut	AKAP10	1.41139	3	4.93919e-05	0.0343891	0.367281	0.190877	0.543685	4.08928	1.72279	71.2821	1830
myeloid	9	age_n	model_neut	AC015912.3	1.35896	3	5.37167e-05	0.0345233	0.336621	0.174145	0.499097	4.0692	1.64984	70.5983	2651
myeloid	9	age_n	model_neut	RBM43	0.849745	1	6.91481e-05	0.0412666	0.263285	0.134275	0.392295	4.00828	1.43056	60.5128	4829
myeloid	9	age_n	model_neut	EXOC3	1.72173	3	8.53798e-05	0.044578	0.361598	0.182109	0.541086	3.9568	1.2477	75.0427	3917
myeloid	9	age_n	model_neut	P2RY1	0.740417	1	9.035e-05	0.044578	0.268276	0.13464	0.401912	3.94289	1.19867	56.2393	5427
myeloid	9	age_n	model_neut	UTP23	1.73808	3	9.29731e-05	0.044578	0.339877	0.170271	0.509482	3.93584	1.17388	75.3846	4552
myeloid	9	age_n	model_neut	E4F1	1.11279	2	9.60389e-05	0.044578	0.284963	0.142471	0.427455	3.92783	1.14577	66.4957	5372
myeloid	9	age_n	model_neut	NEK7	1.06749	2	0.000102356	0.0450099	0.306074	0.152409	0.45974	3.91207	1.09061	64.7863	5283
myeloid	9	age_n	model_neut	RALGPS2	0.919012	2	0.000114363	0.0476017	0.27503	0.13597	0.41409	3.8845	0.99462	64.2735	5936
myeloid	9	age_n	model_neut	KLF9	1.69418	3	0.000119645	0.0476017	0.350347	0.17269	0.528003	3.87322	0.955557	74.8718	5273
myeloid	9	age_n	model_neut	SLFN5	1.41626	3	0.000142363	0.0490677	0.356361	0.173594	0.539127	3.82956	0.805277	70.2564	5806
myeloid	9	age_n	model_neut	ETS2	3.17779	5	0.000143826	0.0490677	0.457271	0.222593	0.69195	3.82698	0.796446	86.3248	4957
myeloid	9	age_n	model_neut	CD7	0.802691	1	0.000155553	0.0490677	0.26188	0.126779	0.396981	3.80714	0.728749	59.6581	6736
myeloid	9	age_n	model_neut	PIGG	0.758556	1	0.000162992	0.0490677	0.24633	0.118854	0.373806	3.79528	0.688421	59.6581	6926
myeloid	9	age_n	model_neut	NCOR1	3.06681	5	0.000164139	0.0490677	0.400636	0.193209	0.608063	3.7935	0.682368	86.1538	5937
myeloid	9	age_n	model_neut	YY1	2.88588	4	0.000173572	0.0490677	0.373872	0.179572	0.568172	3.77926	0.634151	86.1538	6276
myeloid	9	age_n	model_neut	APP	1.54088	3	0.00017664	0.0490677	0.309173	0.148307	0.47004	3.77479	0.619033	71.7949	6733
myeloid	9	age_n	model_neut	RASA1	1.43358	3	0.000178802	0.0490677	0.315004	0.150969	0.47904	3.77168	0.608537	71.9658	6728
myeloid	9	age_n	model_neut	TTF2	0.821076	1	0.00019225	0.0490677	0.270682	0.129029	0.412335	3.7531	0.545999	60.6838	7098
myeloid	9	age_n	model_neut	KIF5B	3.1319	5	0.000194339	0.0490677	0.40545	0.193114	0.617786	3.75033	0.536684	85.812	6499
myeloid	9	age_n	model_neut	CETN2	1.01617	2	0.000197361	0.0490677	0.249943	0.118908	0.380978	3.74636	0.523383	66.6667	7242
myeloid	9	age_n	model_neut	TEPSIN	1.1302	2	0.000204179	0.0490677	0.266826	0.126613	0.407039	3.73762	0.494111	67.0085	7234
myeloid	9	age_n	model_neut	MT-CO3	8.31269	5	0.00020794	0.0490677	0.294401	0.139502	0.449299	3.73292	0.478382	99.4872	7170
myeloid	9	age_n	model_neut	AKNA	2.55421	4	0.000208207	0.0490677	0.38129	0.180658	0.581923	3.73258	0.477276	83.9316	6817
myeloid	9	age_n	model_neut	NDST2	0.849372	1	0.000215304	0.0490677	0.250292	0.118284	0.382301	3.72393	0.448396	60.6838	7393
myeloid	9	age_n	model_neut	EIF4E3	0.983206	2	0.000217296	0.0490677	0.28624	0.135176	0.437305	3.72155	0.440465	63.5897	7281
myeloid	9	age_n	model_neut	CCDC93	1.36335	3	0.000243269	0.0521398	0.297048	0.139036	0.45506	3.69226	0.343245	70.4274	7489
myeloid	9	age_n	model_neut	C8orf33	1.5363	3	0.000243382	0.0521398	0.316694	0.148226	0.485162	3.69214	0.342848	72.9915	7433
myeloid	9	age_n	model_neut	AP5Z1	1.64572	3	0.000266472	0.0549712	0.340205	0.158063	0.522346	3.66849	0.264864	73.6752	7596
myeloid	9	age_n	model_neut	SLC25A51	0.687063	1	0.000269757	0.0549712	0.238189	0.110554	0.365824	3.66528	0.254326	56.9231	7825
myeloid	9	age_n	model_neut	KIAA0513	2.33115	4	0.000281066	0.0550665	0.348145	0.161039	0.53525	3.65451	0.219014	82.0513	7707
myeloid	9	age_n	model_neut	JOSD1	1.29871	2	0.000290869	0.0550665	0.291386	0.134398	0.448375	3.6455	0.189541	69.9145	7878
myeloid	9	age_n	model_neut	HYOU1	0.828093	1	0.000297838	0.0550665	0.256795	0.118206	0.395384	3.63927	0.169194	60.3419	7979
myeloid	9	age_n	model_neut	GAS7	2.17411	4	0.000299506	0.0550665	0.338303	0.155652	0.520955	3.6378	0.164395	81.7094	7874
myeloid	9	age_n	model_neut	PHC2	2.51532	4	0.000303179	0.0550665	0.373982	0.171889	0.576076	3.63458	0.153923	85.1282	7857
myeloid	9	age_n	model_neut	CRKL	1.13019	2	0.000321213	0.0562715	0.267678	0.122419	0.412936	3.61932	0.104288	65.4701	8119
myeloid	9	age_n	model_neut	GK5	1.25565	2	0.000324332	0.0562715	0.30278	0.138357	0.467204	3.61676	0.0959889	69.0598	8102
myeloid	9	age_n	model_neut	LARP1	2.48396	4	0.000330019	0.0562715	0.360183	0.164338	0.556029	3.61215	0.0810627	83.5897	8100
myeloid	9	age_n	model_neut	MCFD2	1.50998	3	0.000351134	0.0586745	0.290203	0.131686	0.448721	3.59568	0.027824	73.6752	8283
myeloid	9	age_n	model_neut	SGSM2	0.608642	1	0.000364017	0.0592797	0.211495	0.0956608	0.327329	3.58607	-0.00309477	55.5556	8349
myeloid	9	age_n	model_neut	RSU1	2.4222	4	0.000368946	0.0592797	0.347642	0.15705	0.538233	3.58249	-0.0146325	80.1709	8310
myeloid	9	age_n	model_neut	SEMA4A	2.05809	4	0.000387474	0.0610821	0.356795	0.160467	0.553122	3.56938	-0.0566582	78.2906	8187
myeloid	9	age_n	model_neut	MT-ATP8	4.81649	5	0.000405496	0.0618652	0.457278	0.204797	0.709759	3.55719	-0.0956328	93.5043	7973
myeloid	9	age_n	model_neut	ELK3	0.90652	2	0.000414634	0.0618652	0.259198	0.115843	0.402553	3.5512	-0.114734	62.0513	8096
myeloid	9	age_n	model_neut	UBE2E2	2.21664	4	0.00041766	0.0618652	0.330781	0.147735	0.513828	3.54925	-0.120964	80	8015
myeloid	9	age_n	model_neut	PLA2G16	0.928554	2	0.000422061	0.0618652	0.265655	0.118531	0.412779	3.54643	-0.129947	61.5385	8060
myeloid	9	age_n	model_neut	BRD7	1.45436	3	0.000431844	0.0622078	0.311353	0.13862	0.484086	3.54025	-0.14958	71.453	7948
myeloid	9	age_n	model_neut	PUSL1	1.03611	2	0.000452597	0.0640923	0.242611	0.107531	0.377691	3.52757	-0.189783	64.4444	7950
myeloid	9	age_n	model_neut	NF2	0.922838	2	0.00046706	0.0650381	0.230681	0.101933	0.35943	3.51906	-0.216716	62.2222	7924
myeloid	9	age_n	model_neut	AC119396.1	1.64048	3	0.000498617	0.0665891	0.326825	0.143492	0.510158	3.5013	-0.272672	73.8462	7611
myeloid	9	age_n	model_neut	MAML3	1.0458	2	0.000511147	0.0665891	0.264214	0.115716	0.412712	3.49454	-0.293905	65.1282	7698
myeloid	9	age_n	model_neut	FAM214B	2.34212	4	0.000525926	0.0665891	0.338374	0.147771	0.528977	3.48676	-0.318285	81.0256	7441
myeloid	9	age_n	model_neut	ALDH9A1	1.7617	3	0.000527023	0.0665891	0.306164	0.133676	0.478652	3.4862	-0.320066	76.4103	7522
myeloid	9	age_n	model_neut	INTS6-AS1	0.559143	1	0.00052977	0.0665891	0.175148	0.0764322	0.273863	3.48478	-0.324511	53.1624	7866
myeloid	9	age_n	model_neut	SYNE1	1.16565	2	0.000530922	0.0665891	0.271744	0.118559	0.424929	3.48418	-0.32637	66.6667	7616
myeloid	9	age_n	model_neut	EIF3B	2.01869	4	0.000542027	0.0665891	0.326677	0.142226	0.511127	3.47852	-0.344069	79.8291	7391
myeloid	9	age_n	model_neut	TBP	1.0894	2	0.000559561	0.0665891	0.244371	0.106046	0.382696	3.4698	-0.371285	64.7863	7594
myeloid	9	age_n	model_neut	KDM5C	1.43729	3	0.000563107	0.0665891	0.300384	0.130268	0.4705	3.46807	-0.376683	70.7692	7386
myeloid	9	age_n	model_neut	ALDH2	2.02957	4	0.000570291	0.0665891	0.340108	0.147302	0.532914	3.46459	-0.387516	79.1453	7235
myeloid	9	age_n	model_neut	SYNRG	1.76685	3	0.000571827	0.0665891	0.3206	0.138814	0.502385	3.46385	-0.389816	77.265	7287
myeloid	9	age_n	model_neut	RAMMET	2.05647	4	0.000573838	0.0665891	0.30927	0.133859	0.484681	3.46288	-0.392815	78.9744	7313
myeloid	9	age_n	model_neut	DNASE1L1	2.09786	4	0.000594474	0.0675263	0.329731	0.142189	0.517272	3.45317	-0.423	78.4615	7185
myeloid	9	age_n	model_neut	TRPC4AP	2.42369	4	0.000598079	0.0675263	0.339995	0.146522	0.533467	3.4515	-0.428163	83.0769	7123
myeloid	9	age_n	model_neut	SGF29	1.23147	2	0.000632429	0.0704526	0.281572	0.120626	0.442518	3.43609	-0.475852	66.3248	7223
myeloid	9	age_n	model_neut	TCIRG1	5.81552	5	0.000661124	0.0708836	0.247523	0.105532	0.389515	3.4238	-0.513725	98.2906	7274
myeloid	9	age_n	model_neut	ZADH2	1.16238	2	0.000687137	0.0708836	0.25562	0.108523	0.402717	3.41309	-0.546651	67.5214	7182
myeloid	9	age_n	model_neut	IL32	1.16629	2	0.000689008	0.0708836	0.326035	0.138376	0.513694	3.41233	-0.548971	63.5897	6853
myeloid	9	age_n	model_neut	NMRAL1	1.63667	3	0.000693787	0.0708836	0.306538	0.130002	0.483074	3.41041	-0.554868	73.5043	6923
myeloid	9	age_n	model_neut	SCRN2	0.994425	2	0.000697251	0.0708836	0.244504	0.103636	0.385371	3.40902	-0.559115	65.1282	7208
myeloid	9	age_n	model_neut	COMMD2	2.3367	4	0.000699669	0.0708836	0.324361	0.137432	0.511291	3.40806	-0.562068	82.735	6815
myeloid	9	age_n	model_neut	BBS2	0.746226	1	0.000704	0.0708836	0.210185	0.0889941	0.331375	3.40634	-0.56733	58.8034	7325
myeloid	9	age_n	model_neut	FAM219B	1.28817	2	0.000708166	0.0708836	0.271235	0.114768	0.427702	3.4047	-0.572362	68.7179	7044
myeloid	9	age_n	model_neut	KDSR	0.895742	2	0.000719785	0.0708836	0.215496	0.0910171	0.339975	3.40016	-0.586239	62.5641	7277
myeloid	9	age_n	model_neut	SMARCE1	1.85657	3	0.000721138	0.0708836	0.305537	0.12902	0.482054	3.39964	-0.587839	75.3846	6846
myeloid	9	age_n	model_neut	ZBTB16	0.822804	1	0.000745596	0.0722384	0.279922	0.117759	0.442085	3.39032	-0.616272	52.8205	6905
myeloid	9	age_n	model_neut	ARHGAP15	1.47233	3	0.000762555	0.0722384	0.288551	0.121078	0.456024	3.38403	-0.63544	72.1368	6803
myeloid	9	age_n	model_neut	DCTN1	2.14591	4	0.000763614	0.0722384	0.318068	0.133442	0.502693	3.38364	-0.636623	79.6581	6633
myeloid	9	age_n	model_neut	PTPRE	3.37583	5	0.000769505	0.0722384	0.365157	0.153063	0.577251	3.38149	-0.64317	88.7179	6301
myeloid	9	age_n	model_neut	MAF1	3.04392	5	0.000778236	0.0722462	0.339821	0.142258	0.537383	3.37832	-0.652783	85.9829	6451
myeloid	9	age_n	model_neut	MLXIP	1.54496	3	0.000792189	0.0727334	0.297923	0.124463	0.471383	3.37334	-0.667921	74.7009	6663
myeloid	9	age_n	model_neut	TTC17	2.21429	4	0.000815264	0.0740164	0.316313	0.131704	0.500923	3.36527	-0.692374	80.1709	6481
myeloid	9	age_n	model_neut	LCOR	1.98202	4	0.000831238	0.0740164	0.316188	0.131352	0.501024	3.35981	-0.708896	79.1453	6421
myeloid	9	age_n	model_neut	LLPH	1.84516	3	0.00083274	0.0740164	0.301485	0.125217	0.477753	3.3593	-0.710433	77.265	6519
myeloid	9	age_n	model_neut	CHD3	1.90607	3	0.00087645	0.0767923	0.310654	0.128241	0.493067	3.34486	-0.753975	79.1453	6305
myeloid	9	age_n	model_neut	CYP1B1	1.27068	2	0.00089086	0.0767923	0.30063	0.123859	0.477401	3.34024	-0.76785	65.1282	6346
myeloid	9	age_n	model_neut	PTK2B	2.89803	4	0.000891544	0.0767923	0.350722	0.144484	0.55696	3.34003	-0.768503	87.1795	5977
myeloid	9	age_n	model_neut	ZNF641	0.625932	1	0.000901026	0.076817	0.181615	0.0747224	0.288508	3.33703	-0.777502	55.0427	7168
myeloid	9	age_n	model_neut	ALG14	0.504237	1	0.000943177	0.0770389	0.158575	0.0648788	0.252272	3.32405	-0.816385	51.7949	7253
myeloid	9	age_n	model_neut	GSN	1.78043	3	0.000947741	0.0770389	0.315221	0.128891	0.501551	3.32268	-0.820488	76.9231	6064
myeloid	9	covid	model_neut	IFI27	7.0991	5	5.6528e-46	4.72292e-42	5.5117	4.81692	6.20649	15.5809	92.9604	97.4359	1
myeloid	9	covid	model_neut	ISG15	5.90346	5	3.72337e-35	1.55544e-31	2.8729	2.44677	3.29903	13.2415	68.6617	98.6325	2
myeloid	9	covid	model_neut	RPL10	9.2996	5	1.0477e-24	2.91786e-21	-1.16526	-1.37814	-0.952386	-10.751	45.2007	99.8291	16
myeloid	9	covid	model_neut	EIF3L	3.88681	5	2.92579e-24	6.11124e-21	-2.37741	-2.81638	-1.93843	-10.637	44.2001	88.0342	3
myeloid	9	covid	model_neut	EEF1A1	9.47038	5	4.10782e-20	6.28118e-17	-1.56706	-1.88988	-1.24424	-9.53417	34.9027	99.1453	12
myeloid	9	covid	model_neut	RPL10A	6.3856	5	4.51072e-20	6.28118e-17	-1.83895	-2.21822	-1.45967	-9.52293	34.8117	96.7521	8
myeloid	9	covid	model_neut	SIGLEC1	1.39387	3	2.3783e-19	2.83867e-16	2.26096	1.78457	2.73734	9.32167	33.1947	64.7863	5
myeloid	9	covid	model_neut	AP000547.3	1.40214	3	2.80759e-19	2.93218e-16	-1.77529	-2.15016	-1.40042	-9.30141	33.0334	62.2222	10
myeloid	9	covid	model_neut	IFI44L	2.90338	4	4.41455e-19	3.96541e-16	2.4774	1.95115	3.00366	9.246	32.5933	88.547	4
myeloid	9	covid	model_neut	EEF1B2	5.9621	5	4.74615e-19	3.96541e-16	-2.03365	-2.46606	-1.60124	-9.2371	32.5229	95.2137	6
myeloid	9	covid	model_neut	RPS3A	7.81401	5	6.31837e-19	4.79909e-16	-1.64085	-1.99107	-1.29062	-9.20192	32.2447	98.2906	15
myeloid	9	covid	model_neut	LINC02345	0.980008	2	1.08207e-18	7.53393e-16	-1.52074	-1.84769	-1.19379	-9.1355	31.7216	53.3333	21
myeloid	9	covid	model_neut	EEF2	5.50157	5	1.8423e-18	1.18403e-15	-2.073	-2.52193	-1.62408	-9.06946	31.2044	93.8462	7
myeloid	9	covid	model_neut	RPL5	6.44986	5	4.81308e-18	2.87238e-15	-2.01919	-2.46233	-1.57605	-8.94938	30.2711	95.5556	9
myeloid	9	covid	model_neut	COX7A2L	3.91841	5	1.48762e-17	8.25042e-15	-1.90879	-2.33449	-1.4831	-8.80676	29.1747	88.8889	11
myeloid	9	covid	model_neut	ADGRE3	1.00252	2	1.57997e-17	8.25042e-15	-1.32165	-1.61666	-1.02664	-8.7991	29.1162	59.8291	34
myeloid	9	covid	model_neut	SLC25A6	6.42981	5	1.76298e-17	8.66454e-15	-1.71363	-2.09674	-1.33052	-8.78514	29.0097	96.5812	18
myeloid	9	covid	model_neut	EIF4B	3.43223	5	3.44242e-17	1.59786e-14	-1.89826	-2.32682	-1.4697	-8.69959	28.3598	86.6667	14
myeloid	9	covid	model_neut	RPL7A	7.81919	5	1.08045e-16	4.75113e-14	-1.1534	-1.4183	-0.888508	-8.5519	27.2492	99.1453	57
myeloid	9	covid	model_neut	ST13	3.79444	5	1.38067e-16	5.76775e-14	-1.8479	-2.27388	-1.42191	-8.51999	27.0111	89.2308	17
myeloid	9	covid	model_neut	RAB37	1.50704	3	2.14294e-16	8.52583e-14	-1.51575	-1.86754	-1.16396	-8.46255	26.5844	69.4017	31
myeloid	9	covid	model_neut	TESC	3.80383	5	2.44303e-16	9.27797e-14	-2.03555	-2.50894	-1.56216	-8.44537	26.4572	87.1795	13
myeloid	9	covid	model_neut	RPL3	6.78481	5	4.50253e-16	1.63559e-13	-1.63416	-2.01786	-1.25046	-8.36487	25.8638	97.094	26
myeloid	9	covid	model_neut	IMPDH2	1.81243	3	5.13497e-16	1.72308e-13	-1.48893	-1.83926	-1.1386	-8.34748	25.7363	74.5299	35
myeloid	9	covid	model_neut	RPS6	7.41116	5	5.15584e-16	1.72308e-13	-1.41551	-1.74859	-1.08244	-8.34695	25.7324	98.2906	40
myeloid	9	covid	model_neut	PABPC1	6.71952	5	5.46176e-16	1.75511e-13	-1.57483	-1.94574	-1.20393	-8.33932	25.6764	97.265	30
myeloid	9	covid	model_neut	EIF3F	4.79186	5	9.74473e-16	3.01545e-13	-1.86007	-2.30223	-1.41791	-8.26236	25.1147	92.1368	23
myeloid	9	covid	model_neut	IFITM1	7.53821	5	1.08612e-15	3.24089e-13	1.65103	1.25787	2.04419	8.24788	25.0095	99.1453	27
myeloid	9	covid	model_neut	EIF3E	4.17142	5	1.16155e-15	3.34645e-13	-1.88436	-2.33357	-1.43515	-8.23891	24.9444	89.9145	22
myeloid	9	covid	model_neut	PPM1N	2.5234	4	1.3999e-15	3.89872e-13	-2.00403	-2.48322	-1.52484	-8.21393	24.7633	77.094	19
myeloid	9	covid	model_neut	STRAP	2.71008	4	1.92256e-15	5.1816e-13	-1.61665	-2.00523	-1.22807	-8.17134	24.4556	83.4188	32
myeloid	9	covid	model_neut	KRT10	2.69486	4	2.28882e-15	5.97597e-13	-1.80988	-2.24616	-1.3736	-8.14785	24.2865	80.3419	25
myeloid	9	covid	model_neut	LTA4H	4.95369	5	3.17549e-15	8.03976e-13	-1.92548	-2.39215	-1.4588	-8.10362	23.969	92.6496	24
myeloid	9	covid	model_neut	RPL6	7.63221	5	3.72197e-15	9.1462e-13	-1.31328	-1.63242	-0.994133	-8.08209	23.8151	98.4615	58
myeloid	9	covid	model_neut	PRMT1	2.2477	4	5.60917e-15	1.33899e-12	-1.50988	-1.87935	-1.1404	-8.0263	23.4174	80.5128	41
myeloid	9	covid	model_neut	PHB2	3.80907	5	7.28416e-15	1.69053e-12	-1.7512	-2.18164	-1.32076	-7.99061	23.1641	88.547	29
myeloid	9	covid	model_neut	PRDX2	1.94875	4	7.78186e-15	1.74217e-12	-1.61783	-2.01593	-1.21972	-7.98156	23.1001	75.7265	37
myeloid	9	covid	model_neut	OSTC	2.93207	4	7.92368e-15	1.74217e-12	-1.6312	-2.03272	-1.22968	-7.97908	23.0826	84.2735	36
myeloid	9	covid	model_neut	SH2D1B	0.790963	1	8.39158e-15	1.79774e-12	-1.23955	-1.54496	-0.934129	-7.97122	23.027	51.453	68
myeloid	9	covid	model_neut	GNG10	2.70668	4	1.06277e-14	2.21986e-12	-1.54996	-1.93343	-1.1665	-7.93878	22.798	83.4188	42
myeloid	9	covid	model_neut	SUMF1	1.38807	3	1.56102e-14	3.18105e-12	-1.23534	-1.54303	-0.927664	-7.88576	22.4254	70.0855	72
myeloid	9	covid	model_neut	RPL4	5.89906	5	2.13273e-14	4.16542e-12	-1.67283	-2.09177	-1.25389	-7.84252	22.1231	95.5556	38
myeloid	9	covid	model_neut	VMO1	2.27186	4	2.14378e-14	4.16542e-12	-2.2394	-2.80028	-1.67851	-7.8418	22.1181	70.0855	20
myeloid	9	covid	model_neut	TRAPPC6A	2.26175	4	2.50723e-14	4.76089e-12	-1.56834	-1.96224	-1.17444	-7.82003	21.9664	78.8034	44
myeloid	9	covid	model_neut	AHCY	2.07405	4	2.73129e-14	5.02814e-12	-1.46447	-1.83285	-1.0961	-7.80811	21.8834	76.7521	56
myeloid	9	covid	model_neut	OLIG1	0.92062	2	2.76833e-14	5.02814e-12	-1.26277	-1.58048	-0.945052	-7.80623	21.8704	56.4103	73
myeloid	9	covid	model_neut	CCT6A	3.05669	5	3.15804e-14	5.61392e-12	-1.59984	-2.00332	-1.19637	-7.78786	21.7428	85.9829	43
myeloid	9	covid	model_neut	PYGL	2.16306	4	3.86291e-14	6.72387e-12	-1.54624	-1.93761	-1.15487	-7.75969	21.5477	78.4615	50
myeloid	9	covid	model_neut	ST20	0.802998	1	3.98169e-14	6.78919e-12	-1.02802	-1.28836	-0.767673	-7.75545	21.5183	58.9744	117
myeloid	9	covid	model_neut	CHST2	1.92363	4	5.19656e-14	8.68346e-12	-1.54938	-1.94366	-1.1551	-7.71808	21.2604	75.2137	52
myeloid	9	covid	model_neut	IFIT1	1.67603	3	7.23687e-14	1.18557e-11	1.95699	1.45595	2.45803	7.6714	20.9397	73.1624	28
myeloid	9	covid	model_neut	GUCY1B1	1.03993	2	7.98686e-14	1.27446e-11	-1.20353	-1.51222	-0.894834	-7.65746	20.8443	61.8803	88
myeloid	9	covid	model_neut	SLC25A5	5.42596	5	8.08453e-14	1.27446e-11	-1.75599	-2.20648	-1.30549	-7.65574	20.8325	93.8462	39
myeloid	9	covid	model_neut	C1orf43	3.44538	5	8.97342e-14	1.38839e-11	-1.62625	-2.04427	-1.20823	-7.64097	20.7315	87.6923	47
myeloid	9	covid	model_neut	APEX1	2.12936	4	1.1283e-13	1.714e-11	-1.45994	-1.83681	-1.08306	-7.60846	20.5098	77.6068	62
myeloid	9	covid	model_neut	PGK1	5.65376	5	1.16005e-13	1.73075e-11	-1.64425	-2.06892	-1.21958	-7.60451	20.4829	95.0427	48
myeloid	9	covid	model_neut	CAT	3.04821	5	1.19876e-13	1.75713e-11	-1.66797	-2.09903	-1.23691	-7.59984	20.4512	85.1282	46
myeloid	9	covid	model_neut	ECHS1	2.78338	4	1.35088e-13	1.94597e-11	-1.51347	-1.90549	-1.12146	-7.58282	20.3355	83.9316	60
myeloid	9	covid	model_neut	OXA1L	3.13842	5	1.53651e-13	2.17585e-11	-1.6118	-2.03029	-1.1933	-7.56445	20.2109	85.812	54
myeloid	9	covid	model_neut	ACTG1	7.61645	5	1.59604e-13	2.22248e-11	-1.33091	-1.67672	-0.9851	-7.55902	20.1741	98.2906	77
myeloid	9	covid	model_neut	HMGN3	3.42833	5	1.62581e-13	2.22683e-11	-1.70677	-2.1504	-1.26315	-7.55638	20.1562	86.8376	45
myeloid	9	covid	model_neut	LETMD1	1.69282	3	1.86361e-13	2.50994e-11	-1.33846	-1.68726	-0.989664	-7.53684	20.0241	72.9915	78
myeloid	9	covid	model_neut	SYT17	0.840603	1	1.89259e-13	2.50994e-11	-1.01987	-1.28572	-0.754019	-7.53463	20.0092	56.4103	148
myeloid	9	covid	model_neut	TMEM230	3.16572	5	1.98335e-13	2.5892e-11	-1.67441	-2.11127	-1.23755	-7.52792	19.9638	84.1026	49
myeloid	9	covid	model_neut	IAH1	2.59276	4	2.08859e-13	2.68464e-11	-1.48385	-1.87138	-1.09633	-7.5205	19.9138	82.5641	63
myeloid	9	covid	model_neut	RPS4X	7.73603	5	2.25389e-13	2.85322e-11	-1.29788	-1.63733	-0.958431	-7.50956	19.8401	98.4615	86
myeloid	9	covid	model_neut	SH3BGRL	5.05453	5	2.39476e-13	2.9863e-11	-1.66098	-2.0959	-1.22606	-7.50085	19.7814	93.5043	53
myeloid	9	covid	model_neut	PYURF	3.32406	5	2.55086e-13	3.13419e-11	-1.63618	-2.06513	-1.20724	-7.49177	19.7203	86.4957	55
myeloid	9	covid	model_neut	RPSA	6.29152	5	3.4509e-13	4.17859e-11	-1.37685	-1.73992	-1.01378	-7.44817	19.428	97.094	79
myeloid	9	covid	model_neut	SEC11A	4.9169	5	4.26656e-13	5.09245e-11	-1.60417	-2.02894	-1.1794	-7.41744	19.2227	93.1624	59
myeloid	9	covid	model_neut	SLC16A7	1.65636	3	4.55354e-13	5.35843e-11	-1.36562	-1.72768	-1.00356	-7.40799	19.1597	71.7949	80
myeloid	9	covid	model_neut	PTRHD1	2.89596	4	4.77062e-13	5.53591e-11	-1.52306	-1.92723	-1.11888	-7.40122	19.1147	84.1026	65
myeloid	9	covid	model_neut	PABPC4	2.89238	4	5.15321e-13	5.89796e-11	-1.60827	-2.0357	-1.18083	-7.39001	19.0401	83.4188	61
myeloid	9	covid	model_neut	TMEM18	2.20805	4	5.27885e-13	5.9601e-11	-1.42832	-1.80811	-1.04853	-7.3865	19.0168	77.6068	74
myeloid	9	covid	model_neut	GNG2	3.95495	5	5.54318e-13	6.17511e-11	-1.74986	-2.21559	-1.28412	-7.37939	18.9695	88.0342	51
myeloid	9	covid	model_neut	TMEM256	3.62688	5	5.99078e-13	6.58591e-11	-1.51597	-1.92007	-1.11186	-7.36807	18.8944	88.8889	67
myeloid	9	covid	model_neut	EIF1	7.72228	5	7.49606e-13	8.13371e-11	-1.18241	-1.49901	-0.865815	-7.33532	18.6777	98.8034	118
myeloid	9	covid	model_neut	HIBADH	1.04838	2	8.25867e-13	8.84631e-11	-1.06152	-1.3463	-0.776743	-7.32113	18.584	63.4188	155
myeloid	9	covid	model_neut	AP3S1	3.19567	5	9.56188e-13	1.01126e-10	-1.52169	-1.93112	-1.11226	-7.29962	18.4423	86.4957	71
myeloid	9	covid	model_neut	SDHAF3	1.08196	2	9.8999e-13	1.03392e-10	-1.03937	-1.31923	-0.759519	-7.29452	18.4087	65.9829	166
myeloid	9	covid	model_neut	RACK1	7.16059	5	1.12231e-12	1.15211e-10	-1.26783	-1.61006	-0.925598	-7.27605	18.2875	97.9487	105
myeloid	9	covid	model_neut	ACTB	10.7653	5	1.13073e-12	1.15211e-10	-0.785133	-0.997101	-0.573166	-7.27495	18.2802	99.8291	312
myeloid	9	covid	model_neut	MAP3K20	1.35041	3	1.26409e-12	1.25292e-10	-1.19188	-1.51439	-0.869371	-7.25851	18.1725	69.2308	127
myeloid	9	covid	model_neut	VDAC1	3.53903	5	1.27258e-12	1.25292e-10	-1.58541	-2.01446	-1.15636	-7.25753	18.166	87.3504	66
myeloid	9	covid	model_neut	LIX1L	1.01131	2	1.27467e-12	1.25292e-10	-1.04841	-1.33215	-0.764677	-7.25728	18.1644	63.0769	169
myeloid	9	covid	model_neut	OLA1	2.18207	4	1.35866e-12	1.30527e-10	-1.35769	-1.72561	-0.989778	-7.24786	18.1027	78.9744	91
myeloid	9	covid	model_neut	CD302	2.87188	4	1.35917e-12	1.30527e-10	-1.57162	-1.99751	-1.14573	-7.2478	18.1024	84.2735	69
myeloid	9	covid	model_neut	TMA16	1.27927	2	1.56386e-12	1.48478e-10	-1.1363	-1.4451	-0.82749	-7.22705	17.9668	67.6923	147
myeloid	9	covid	model_neut	EIF2A	2.35038	4	1.58472e-12	1.48767e-10	-1.49637	-1.90314	-1.08959	-7.22509	17.954	79.6581	76
myeloid	9	covid	model_neut	CKS1B	2.37053	4	1.69123e-12	1.57002e-10	-1.45046	-1.84527	-1.05564	-7.21545	17.8911	79.8291	84
myeloid	9	covid	model_neut	ZFAND1	1.26398	2	1.8778e-12	1.72185e-10	-1.17297	-1.49294	-0.852993	-7.19991	17.79	67.0085	139
myeloid	9	covid	model_neut	AC090559.1	1.84277	3	1.896e-12	1.72185e-10	-1.35846	-1.7291	-0.987809	-7.19848	17.7807	73.5043	94
myeloid	9	covid	model_neut	CD244	1.51242	3	2.07674e-12	1.86572e-10	-1.26502	-1.61082	-0.919213	-7.18494	17.6927	69.4017	113
myeloid	9	covid	model_neut	MRPL48	1.68325	3	2.13473e-12	1.89741e-10	-1.2307	-1.56731	-0.894086	-7.18084	17.666	73.3333	123
myeloid	9	covid	model_neut	DNAJC25-GNG10	1.63383	3	2.33834e-12	2.05651e-10	-1.28189	-1.63316	-0.930608	-7.16727	17.578	72.6496	111
myeloid	9	covid	model_neut	MMADHC	2.68176	4	2.37982e-12	2.07119e-10	-1.4859	-1.89323	-1.07856	-7.16465	17.561	82.5641	83
myeloid	9	covid	model_neut	DERA	1.6627	3	2.47124e-12	2.12858e-10	-1.23648	-1.57571	-0.897257	-7.15902	17.5246	74.0171	126
myeloid	9	covid	model_neut	MRPL3	1.80387	3	2.62636e-12	2.2391e-10	-1.30163	-1.65918	-0.944073	-7.14993	17.4658	75.5556	110
myeloid	9	covid	model_neut	EIF3H	4.74052	5	2.66324e-12	2.24761e-10	-1.54641	-1.97133	-1.12149	-7.14785	17.4523	92.9915	75
myeloid	9	covid	model_neut	RAE1	1.91386	4	2.94633e-12	2.46166e-10	-1.28251	-1.63565	-0.929356	-7.13274	17.3547	76.4103	114
myeloid	9	timen	model_neut	CDCA4	0.916645	2	1.33463e-09	5.10277e-06	0.111315	0.0758419	0.146787	6.16332	11.4631	61.1966	9
myeloid	9	timen	model_neut	NR1D1	1.05057	2	1.69101e-09	5.10277e-06	0.119578	0.081223	0.157933	6.1233	11.2417	63.0769	8
myeloid	9	timen	model_neut	FPR2	2.07173	4	1.83223e-09	5.10277e-06	-0.189986	-0.251061	-0.128912	-6.10968	11.1667	77.7778	1
myeloid	9	timen	model_neut	NR1D2	1.17808	2	2.69452e-09	5.62818e-06	0.124658	0.0841479	0.165168	6.04386	10.8061	66.6667	7
myeloid	9	timen	model_neut	TMCO3	1.85459	3	6.851e-09	1.1448e-05	0.138985	0.0925768	0.185393	5.88208	9.93422	75.8974	5
myeloid	9	timen	model_neut	SNHG15	3.69509	5	8.46208e-09	1.17835e-05	0.175907	0.116797	0.235016	5.84494	9.73705	89.4017	2
myeloid	9	timen	model_neut	PRR7	1.6251	3	1.01893e-08	1.21617e-05	0.142352	0.0942478	0.190457	5.81212	9.5637	73.8462	6
myeloid	9	timen	model_neut	XAF1	3.44129	5	2.43632e-08	2.52768e-05	-0.167496	-0.22566	-0.109332	-5.65595	8.75075	92.3077	3
myeloid	9	timen	model_neut	AC008124.1	0.505466	1	2.72281e-08	2.52768e-05	0.0731428	0.0476526	0.0986331	5.63577	8.64714	49.5726	16
myeloid	9	timen	model_neut	AP000547.3	1.40214	3	3.79017e-08	3.16668e-05	0.13755	0.0890946	0.186005	5.57538	8.33905	62.2222	10
myeloid	9	timen	model_neut	HSPA1A	2.35263	4	6.93697e-08	5.26895e-05	-0.178324	-0.242429	-0.114219	-5.46356	7.77644	82.2222	4
myeloid	9	timen	model_neut	HIC1	0.7257	1	1.08894e-07	7.58171e-05	0.0961515	0.0610423	0.131261	5.37887	7.35713	53.6752	12
myeloid	9	timen	model_neut	HMGB3	1.08094	2	2.02921e-07	0.000130416	0.0995725	0.062393	0.136752	5.26008	6.77894	64.1026	15
myeloid	9	timen	model_neut	DMWD	0.594376	1	5.04799e-07	0.000301257	0.0727582	0.0446385	0.100878	5.08192	5.93379	52.1368	26
myeloid	9	timen	model_neut	THRA	1.0376	2	6.29559e-07	0.000350664	0.104074	0.0635004	0.144648	5.03794	5.72924	62.5641	19
myeloid	9	timen	model_neut	TNF	2.52727	4	6.99563e-07	0.000365303	0.146986	0.0894415	0.20453	5.01684	5.63163	79.4872	11
myeloid	9	timen	model_neut	CRY2	0.94749	2	7.61394e-07	0.000374203	0.0917644	0.0557169	0.127812	4.99982	5.55324	62.906	21
myeloid	9	timen	model_neut	ARPC5L	2.71506	4	1.18483e-06	0.000549957	0.133342	0.0800055	0.186678	4.91019	5.14424	82.735	13
myeloid	9	timen	model_neut	COG3	2.17373	4	1.55939e-06	0.000685721	0.125607	0.0747811	0.176434	4.8538	4.89042	78.6325	18
myeloid	9	timen	model_neut	GIMAP4	3.71103	5	2.59974e-06	0.00103349	-0.154884	-0.218962	-0.0908061	-4.74737	4.41869	90.4274	14
myeloid	9	timen	model_neut	CLCF1	1.27129	2	2.63786e-06	0.00103349	0.107679	0.0631015	0.152256	4.74431	4.40526	65.1282	22
myeloid	9	timen	model_neut	DNPH1	2.85345	4	2.72134e-06	0.00103349	0.131488	0.0769789	0.185997	4.73775	4.37653	83.2479	20
myeloid	9	timen	model_neut	LINC02345	0.980008	2	3.04024e-06	0.0011044	0.10144	0.0591791	0.143702	4.71437	4.27437	53.3333	25
myeloid	9	timen	model_neut	TNFSF10	4.38266	5	4.05154e-06	0.00141044	-0.157525	-0.224013	-0.091037	-4.6533	4.00979	93.3333	17
myeloid	9	timen	model_neut	TSPAN4	1.56949	3	4.43023e-06	0.00142975	0.11068	0.0637713	0.157589	4.63416	3.92752	72.3077	23
myeloid	9	timen	model_neut	C16orf87	1.8986	3	4.5287e-06	0.00142975	0.111202	0.0640237	0.158379	4.62945	3.90728	76.4103	24
myeloid	9	timen	model_neut	SYT17	0.840603	1	4.71689e-06	0.00142975	0.0808455	0.0464814	0.11521	4.62069	3.8698	56.4103	39
myeloid	9	timen	model_neut	MGAT4A	1.52805	3	4.96002e-06	0.00142975	0.105165	0.0603589	0.149971	4.60987	3.82355	73.3333	29
myeloid	9	timen	model_neut	DBP	0.832436	1	4.96263e-06	0.00142975	0.0816984	0.0468894	0.116507	4.60976	3.82306	58.9744	40
myeloid	9	timen	model_neut	CDC42EP2	1.0673	2	6.49281e-06	0.0017916	-0.11168	-0.159871	-0.0634877	-4.55151	3.57585	63.4188	30
myeloid	9	timen	model_neut	EIF1	7.72228	5	6.64748e-06	0.0017916	0.0947285	0.0538052	0.135652	4.54638	3.5542	98.8034	37
myeloid	9	timen	model_neut	CUL4A	2.49739	4	8.74821e-06	0.00226225	0.116379	0.0654275	0.167331	4.48614	3.30188	82.2222	32
myeloid	9	timen	model_neut	PTTG1	0.81351	1	8.93529e-06	0.00226225	0.0767446	0.0431103	0.110379	4.48147	3.28244	60.3419	84
myeloid	9	timen	model_neut	SH3RF1	0.566753	1	9.50446e-06	0.00233558	0.0638452	0.0357787	0.0919117	4.46782	3.22574	51.2821	1015
myeloid	9	timen	model_neut	CARD19	3.05313	5	1.04892e-05	0.00250391	0.129142	0.0720914	0.186192	4.44595	3.13526	85.4701	28
myeloid	9	timen	model_neut	UCK1	1.05133	2	1.16156e-05	0.00269579	0.0827066	0.045982	0.119431	4.42323	3.04166	64.6154	86
myeloid	9	timen	model_neut	GIMAP7	2.55998	4	1.54059e-05	0.00347883	-0.141374	-0.205063	-0.0776858	-4.35979	2.78275	83.4188	31
myeloid	9	timen	model_neut	ASB2	0.568648	1	1.88935e-05	0.00415408	0.0669706	0.0364765	0.0974647	4.31345	2.59585	49.7436	2087
myeloid	9	timen	model_neut	ADM	3.08207	5	2.36269e-05	0.00504668	-0.141481	-0.206677	-0.0762849	-4.26219	2.39128	86.6667	36
myeloid	9	timen	model_neut	ZNF644	1.58846	3	2.41612e-05	0.00504668	0.0975572	0.0525473	0.142567	4.25704	2.37083	74.359	332
myeloid	9	timen	model_neut	G0S2	2.98471	5	2.64259e-05	0.00530936	0.160393	0.0860306	0.234755	4.23633	2.28892	79.8291	33
myeloid	9	timen	model_neut	SMAD7	0.875957	2	2.69296e-05	0.00530936	0.080851	0.0433277	0.118374	4.23195	2.27166	59.6581	1714
myeloid	9	timen	model_neut	CEP170	1.97594	4	2.81119e-05	0.00530936	0.101586	0.0543284	0.148845	4.22198	2.2324	79.1453	437
myeloid	9	timen	model_neut	RBM38	1.49881	3	2.87494e-05	0.00530936	0.0968438	0.0517364	0.141951	4.21677	2.2119	71.453	758
myeloid	9	timen	model_neut	CHKA	0.88596	2	2.8753e-05	0.00530936	0.0819261	0.0437667	0.120085	4.21674	2.21179	61.7094	1800
myeloid	9	timen	model_neut	TUBB2A	0.870614	2	2.92316e-05	0.00530936	0.0771433	0.0411788	0.113108	4.2129	2.19671	57.9487	2232
myeloid	9	timen	model_neut	RUNX3	3.16488	5	3.19981e-05	0.00566224	0.119948	0.0637467	0.17615	4.19181	2.11411	87.3504	76
myeloid	9	timen	model_neut	TMC6	3.81619	5	3.26229e-05	0.00566224	0.117207	0.0622304	0.172183	4.18729	2.09645	90.9402	120
myeloid	9	timen	model_neut	IFIT1	1.67603	3	3.32076e-05	0.00566224	-0.137937	-0.202701	-0.0731727	-4.18313	2.08023	73.1624	45
myeloid	9	timen	model_neut	PI4K2A	0.854584	1	3.51523e-05	0.00580728	0.0743095	0.039308	0.109311	4.16978	2.02828	62.735	2972
myeloid	9	timen	model_neut	ST3GAL5	2.29801	4	3.54484e-05	0.00580728	0.114608	0.0605996	0.168617	4.16781	2.02062	79.8291	327
myeloid	9	timen	model_neut	HSPH1	1.76129	3	3.81513e-05	0.00612989	-0.116317	-0.17136	-0.061275	-4.15052	1.95356	74.5299	425
myeloid	9	timen	model_neut	ADGRE1	2.05794	4	3.90614e-05	0.00615769	0.10751	0.0565672	0.158453	4.14497	1.93205	76.5812	963
myeloid	9	timen	model_neut	DBF4	1.14696	2	4.12554e-05	0.00629062	0.0848253	0.0445057	0.125145	4.13205	1.8822	67.0085	2596
myeloid	9	timen	model_neut	LKAAEAR1	1.02533	2	4.20663e-05	0.00629062	0.0789315	0.0413715	0.116491	4.12744	1.86445	62.3932	3116
myeloid	9	timen	model_neut	ICAM1	2.11754	4	4.24373e-05	0.00629062	0.111717	0.0585289	0.164904	4.12537	1.85644	80.3419	976
myeloid	9	timen	model_neut	IGSF8	0.784965	1	4.29337e-05	0.00629062	0.0683267	0.0357749	0.100878	4.12261	1.84584	60	3965
myeloid	9	timen	model_neut	SLC25A33	1.11537	2	4.36692e-05	0.00629062	0.0854526	0.044702	0.126203	4.11858	1.83035	65.2991	2712
myeloid	9	timen	model_neut	PTP4A2	5.54242	5	4.50654e-05	0.00638173	0.0995929	0.0520128	0.147173	4.11111	1.80166	96.4103	1866
myeloid	9	timen	model_neut	XYLT1	1.06651	2	4.92345e-05	0.00685591	0.0766355	0.0398346	0.113436	4.09004	1.72101	64.9573	3727
myeloid	9	timen	model_neut	SDE2	0.924781	2	5.18349e-05	0.00709968	0.0758302	0.0393062	0.112354	4.07774	1.67412	63.0769	3925
myeloid	9	timen	model_neut	SRSF2	3.4755	5	5.32389e-05	0.00717437	0.112754	0.05836	0.167148	4.07134	1.64978	88.7179	1632
myeloid	9	timen	model_neut	CD14	4.07451	5	5.71215e-05	0.0075754	-0.140359	-0.208352	-0.0723658	-4.05444	1.58568	90.9402	542
myeloid	9	timen	model_neut	RELT	3.62411	5	6.08696e-05	0.00793241	0.114059	0.0585966	0.169521	4.03914	1.52782	90.0855	2071
myeloid	9	timen	model_neut	AQP9	2.36544	4	6.17123e-05	0.00793241	-0.115622	-0.17189	-0.0593536	-4.03582	1.51531	83.0769	2044
myeloid	9	timen	model_neut	BRPF1	1.24229	2	6.31727e-05	0.00795114	0.0820145	0.0420455	0.121984	4.03017	1.49402	68.8889	4118
myeloid	9	timen	model_neut	ANAPC15	2.646	4	6.66569e-05	0.00795114	0.107162	0.0547687	0.159555	4.01718	1.44518	82.3932	2769
myeloid	9	timen	model_neut	CNBD2	1.52453	3	6.71207e-05	0.00795114	0.0871247	0.0445102	0.129739	4.0155	1.43887	72.1368	3997
myeloid	9	timen	model_neut	SAMD9L	2.24848	4	6.73429e-05	0.00795114	-0.123507	-0.183929	-0.0630849	-4.0147	1.43586	83.5897	1947
myeloid	9	timen	model_neut	MFSD11	1.38291	3	6.7496e-05	0.00795114	0.0861998	0.0440235	0.128376	4.01415	1.4338	69.4017	4062
myeloid	9	timen	model_neut	GRASP	1.70977	3	6.7568e-05	0.00795114	0.10622	0.0542445	0.158195	4.01389	1.43283	74.359	2898
myeloid	9	timen	model_neut	RAPH1	0.907731	2	6.89103e-05	0.00799647	0.078738	0.0401643	0.117312	4.00911	1.41494	61.0256	4569
myeloid	9	timen	model_neut	GET4	1.57191	3	7.105e-05	0.00813182	0.0897336	0.0456915	0.133776	4.00169	1.38713	71.9658	4032
myeloid	9	timen	model_neut	RPL10	9.2996	5	7.38233e-05	0.00825762	0.0559336	0.0284168	0.0834504	3.99237	1.35231	99.8291	5878
myeloid	9	timen	model_neut	PRR34-AS1	1.36512	3	7.51321e-05	0.00825762	0.0869456	0.0441263	0.129765	3.98808	1.33634	69.4017	4376
myeloid	9	timen	model_neut	GPR137B	1.71998	3	7.58577e-05	0.00825762	0.0998785	0.050661	0.149096	3.98574	1.3276	71.6239	3695
myeloid	9	timen	model_neut	SERTAD2	2.12494	4	7.61025e-05	0.00825762	0.105738	0.0536229	0.157853	3.98495	1.32467	78.1197	3402
myeloid	9	timen	model_neut	SETD7	1.40928	3	7.90547e-05	0.00846798	0.0839434	0.0424734	0.125413	3.97566	1.29008	70.7692	4689
myeloid	9	timen	model_neut	FUT4	0.794793	1	8.24562e-05	0.00872053	0.0712726	0.0359708	0.106574	3.96535	1.2518	60	5417
myeloid	9	timen	model_neut	SNX30	1.14916	2	8.42671e-05	0.00879949	0.081284	0.0409693	0.121599	3.96002	1.23206	67.3504	5017
myeloid	9	timen	model_neut	CYTIP	4.03085	5	8.6755e-05	0.00879949	-0.120175	-0.179887	-0.0604639	-3.95288	1.20563	90.9402	3196
myeloid	9	timen	model_neut	ING1	1.44373	3	8.68192e-05	0.00879949	0.0868791	0.0437095	0.130049	3.9527	1.20496	72.8205	4841
myeloid	9	timen	model_neut	ZNF880	0.753933	1	8.74157e-05	0.00879949	0.0685515	0.0344743	0.102629	3.95101	1.19874	58.6325	5655
myeloid	9	timen	model_neut	CXXC5	1.0325	2	9.35407e-05	0.00926494	0.0861379	0.0431369	0.129139	3.93434	1.13725	60.5128	5095
myeloid	9	timen	model_neut	IL18BP	1.15295	2	9.42573e-05	0.00926494	0.0804802	0.0402844	0.120676	3.93246	1.13032	66.8376	5353
myeloid	9	timen	model_neut	HRAS	1.01097	2	9.54642e-05	0.00927446	0.0783835	0.0392036	0.117563	3.92932	1.11877	65.1282	5466
myeloid	9	timen	model_neut	ULK3	1.09952	2	9.919e-05	0.00941295	0.0817708	0.0407991	0.122743	3.91985	1.08402	66.3248	5439
myeloid	9	timen	model_neut	LYPD2	3.13277	5	9.97416e-05	0.00941295	0.195852	0.0976846	0.294019	3.91848	1.07899	68.8889	858
myeloid	9	timen	model_neut	MIR22HG	2.46164	4	0.00010027	0.00941295	0.105727	0.0527156	0.158738	3.91717	1.07419	81.8803	4490
myeloid	9	timen	model_neut	PRPF39	0.527276	1	0.000105614	0.00953617	0.058076	0.0288608	0.0872913	3.9043	1.02708	52.4786	6397
myeloid	9	timen	model_neut	NID1	0.978332	2	0.000105951	0.00953617	0.0768912	0.0382031	0.115579	3.90351	1.02419	63.2479	5778
myeloid	9	timen	model_neut	CDADC1	1.52492	3	0.000105973	0.00953617	0.0871581	0.0433036	0.131013	3.90346	1.024	72.8205	5416
myeloid	9	timen	model_neut	CRAT	0.940354	2	0.000106148	0.00953617	0.0731306	0.0363303	0.109931	3.90305	1.02251	64.1026	5911
myeloid	9	timen	model_neut	PDE6G	0.54107	1	0.000113519	0.0100899	0.0554753	0.0274394	0.0835112	3.88634	0.961613	49.7436	6597
myeloid	9	timen	model_neut	FGFRL1	1.27906	2	0.000114759	0.0100927	0.0891364	0.0440576	0.134215	3.88364	0.951766	66.4957	5560
myeloid	9	timen	model_neut	ZDHHC18	1.53348	3	0.00012566	0.0108393	0.092182	0.045289	0.139075	3.86095	0.869508	72.6496	5729
myeloid	9	timen	model_neut	MFSD2A	0.534049	1	0.000125843	0.0108393	0.0611153	0.030023	0.0922076	3.86058	0.868192	50.0855	6604
myeloid	9	timen	model_neut	NSMCE4A	1.73347	3	0.000130756	0.0109799	0.0912129	0.0446927	0.137733	3.85097	0.833487	75.2137	5867
myeloid	9	timen	model_neut	CARM1	1.30745	3	0.000131682	0.0109799	0.0873391	0.0427741	0.131904	3.8492	0.827095	71.2821	5985
myeloid	9	timen	model_neut	VASH1	1.19676	2	0.000132385	0.0109799	0.0869785	0.0425821	0.131375	3.84786	0.822276	65.641	6007
myeloid	9	acuity_maxn	model_neut	TSPAN32	2.5275	4	4.08116e-10	3.40981e-06	-1.79603	-2.35062	-1.24144	-6.36056	12.3422	81.7094	2
myeloid	9	acuity_maxn	model_neut	AQP9	2.36544	4	1.14537e-09	4.7848e-06	1.79117	1.22275	2.35959	6.18907	11.3999	83.0769	3
myeloid	9	acuity_maxn	model_neut	HLA-DQA1	3.14508	5	3.08031e-09	8.57865e-06	-2.20776	-2.92795	-1.48757	-6.02089	10.4976	81.8803	1
myeloid	9	acuity_maxn	model_neut	METTL7B	1.48178	3	6.00012e-09	1.10815e-05	1.79531	1.1982	2.39241	5.90529	9.89	65.4701	4
myeloid	9	acuity_maxn	model_neut	PLD4	1.72655	3	6.63165e-09	1.10815e-05	-1.67782	-2.23751	-1.11813	-5.88778	9.79885	70.9402	6
myeloid	9	acuity_maxn	model_neut	ADM	3.08207	5	1.98281e-08	2.76106e-05	1.90907	1.25047	2.56767	5.69317	8.80209	86.6667	5
myeloid	9	acuity_maxn	model_neut	SYT17	0.840603	1	1.83247e-07	0.000218718	-0.933168	-1.28031	-0.586026	-5.27969	6.78356	56.4103	9
myeloid	9	acuity_maxn	model_neut	ETS2	3.17779	5	6.54173e-07	0.000683202	1.64409	1.00216	2.28603	5.03028	5.63235	86.3248	7
myeloid	9	acuity_maxn	model_neut	HDAC9	1.18034	2	1.22908e-06	0.001141	-1.05181	-1.47317	-0.630445	-4.90269	5.06311	66.1538	15
myeloid	9	acuity_maxn	model_neut	SOCS3	1.53204	3	1.37851e-06	0.00115175	1.35301	0.808371	1.89766	4.87918	4.95965	72.4786	8
myeloid	9	acuity_maxn	model_neut	SNAP23	3.28292	5	1.90657e-06	0.00144812	-1.31381	-1.85004	-0.777588	-4.81218	4.66739	87.8632	11
myeloid	9	acuity_maxn	model_neut	HLA-DMB	2.41505	4	2.22513e-06	0.00154925	-1.36439	-1.92501	-0.803772	-4.77998	4.52824	80.3419	10
myeloid	9	acuity_maxn	model_neut	DBP	0.832436	1	2.41517e-06	0.00155221	-0.852714	-1.20435	-0.501077	-4.76283	4.45446	58.9744	20
myeloid	9	acuity_maxn	model_neut	SETBP1	0.820881	1	3.59916e-06	0.00214793	-0.893504	-1.2686	-0.51841	-4.67856	4.09558	57.265	21
myeloid	9	acuity_maxn	model_neut	CD74	9.36351	5	4.02609e-06	0.00224253	-0.716912	-1.01942	-0.414406	-4.65465	3.99482	99.8291	28
myeloid	9	acuity_maxn	model_neut	HBEGF	1.18369	2	4.64389e-06	0.00230879	1.12696	0.648285	1.60564	4.62405	3.86656	64.9573	18
myeloid	9	acuity_maxn	model_neut	HLA-DPB1	6.38897	5	4.69771e-06	0.00230879	-1.3959	-1.98913	-0.802676	-4.62157	3.85621	96.2393	14
myeloid	9	acuity_maxn	model_neut	CLU	1.48333	3	5.03853e-06	0.00230909	1.44384	0.828232	2.05945	4.60648	3.7933	69.0598	13
myeloid	9	acuity_maxn	model_neut	CD14	4.07451	5	5.25107e-06	0.00230909	1.60783	0.920968	2.29468	4.59757	3.7562	90.9402	12
myeloid	9	acuity_maxn	model_neut	HLA-DPA1	7.29185	5	5.72836e-06	0.00239302	-1.31984	-1.88599	-0.753689	-4.57874	3.67809	97.265	17
myeloid	9	acuity_maxn	model_neut	HLA-DQB1	4.44593	5	9.37873e-06	0.00366457	-1.62366	-2.33695	-0.910364	-4.47077	3.23593	90.2564	16
myeloid	9	acuity_maxn	model_neut	DENND6B	2.11228	4	9.64937e-06	0.00366457	-1.1341	-1.63303	-0.635173	-4.46447	3.21044	78.4615	22
myeloid	9	acuity_maxn	model_neut	S100A9	8.28	5	1.22402e-05	0.00444637	1.18692	0.658489	1.71535	4.41152	2.99746	98.9744	24
myeloid	9	acuity_maxn	model_neut	CEBPA	2.55314	4	1.55055e-05	0.00539786	-1.21881	-1.76806	-0.669559	-4.35833	2.7859	83.7607	25
myeloid	9	acuity_maxn	model_neut	BEX4	1.4221	3	3.13032e-05	0.0104615	-0.933955	-1.37102	-0.496887	-4.19694	2.15864	70.4274	772
myeloid	9	acuity_maxn	model_neut	FIBCD1	0.507805	1	3.3334e-05	0.0107118	-0.668066	-0.981804	-0.354328	-4.18224	2.10262	43.0769	2764
myeloid	9	acuity_maxn	model_neut	ABCA1	1.76582	3	3.7578e-05	0.0116283	1.16345	0.613367	1.71353	4.15409	1.99585	75.0427	156
myeloid	9	acuity_maxn	model_neut	TMEM173	1.75767	3	4.3307e-05	0.0127708	-1.03277	-1.52504	-0.540501	-4.12056	1.86952	76.0684	981
myeloid	9	acuity_maxn	model_neut	RPS18	8.50021	5	4.4327e-05	0.0127708	-0.566789	-0.837312	-0.296266	-4.11503	1.8488	99.6581	4242
myeloid	9	acuity_maxn	model_neut	TIMP1	7.80278	5	5.69379e-05	0.0150863	0.855698	0.441257	1.27014	4.05522	1.62615	99.3162	2819
myeloid	9	acuity_maxn	model_neut	MCEMP1	0.645193	1	5.88957e-05	0.0150863	0.768215	0.395397	1.14103	4.04708	1.59611	53.3333	3523
myeloid	9	acuity_maxn	model_neut	PAOX	0.590158	1	6.03317e-05	0.0150863	-0.587569	-0.873128	-0.30201	-4.04128	1.57471	54.0171	4762
myeloid	9	acuity_maxn	model_neut	TNF	2.52727	4	6.04987e-05	0.0150863	-1.1959	-1.7772	-0.614595	-4.04061	1.57225	79.4872	1115
myeloid	9	acuity_maxn	model_neut	RNASE2	1.91194	3	6.42327e-05	0.0150863	1.33964	0.686126	1.99315	4.02615	1.51905	76.9231	714
myeloid	9	acuity_maxn	model_neut	TSPAN4	1.56949	3	6.48617e-05	0.0150863	-0.970813	-1.44468	-0.496946	-4.02379	1.5104	72.3077	2536
myeloid	9	acuity_maxn	model_neut	LINC02345	0.980008	2	6.50036e-05	0.0150863	-0.874518	-1.30144	-0.447598	-4.02326	1.50846	53.3333	3135
myeloid	9	acuity_maxn	model_neut	EVL	4.00555	5	7.33508e-05	0.0165634	-1.18718	-1.77098	-0.603367	-3.99393	1.40121	90.7692	1832
myeloid	9	acuity_maxn	model_neut	DDIT4	3.31829	5	8.04286e-05	0.0176837	1.46133	0.738633	2.18402	3.97144	1.31948	85.641	988
myeloid	9	acuity_maxn	model_neut	CDIP1	1.38012	3	9.01482e-05	0.0190101	-0.93992	-1.40805	-0.471785	-3.94344	1.21833	68.7179	3858
myeloid	9	acuity_maxn	model_neut	IMP3	2.76469	4	9.29572e-05	0.0190101	-1.0749	-1.61129	-0.538509	-3.93588	1.19113	85.1282	3287
myeloid	9	acuity_maxn	model_neut	RACK1	7.16059	5	9.3287e-05	0.0190101	-0.895322	-1.3422	-0.448444	-3.93501	1.18799	97.9487	4176
myeloid	9	acuity_maxn	model_neut	HIF1A	3.33249	5	9.77267e-05	0.0190227	1.19183	0.595217	1.78845	3.92353	1.1468	88.3761	2916
myeloid	9	acuity_maxn	model_neut	CXXC5	1.0325	2	9.79028e-05	0.0190227	0.867666	0.433275	1.30206	3.92308	1.1452	60.5128	4479
myeloid	9	acuity_maxn	model_neut	HLA-DRB1	7.57438	5	0.000103171	0.0195908	-0.766168	-1.15102	-0.381318	-3.91011	1.09877	99.3162	5073
myeloid	9	acuity_maxn	model_neut	UNC119	4.53561	5	0.000107159	0.0198958	-1.16838	-1.75667	-0.580079	-3.90069	1.06519	91.9658	3444
myeloid	9	acuity_maxn	model_neut	RASD1	0.716839	1	0.000115176	0.0209194	0.721785	0.356673	1.0869	3.88273	1.00133	49.9145	5592
myeloid	9	acuity_maxn	model_neut	LYPD2	3.13277	5	0.000124209	0.0220801	-1.95089	-2.94256	-0.95922	-3.86386	0.934516	68.8889	1299
myeloid	9	acuity_maxn	model_neut	RETN	2.50659	4	0.000164534	0.0283846	1.36051	0.655997	2.06501	3.79289	0.686038	80.6838	4728
myeloid	9	acuity_maxn	model_neut	RPL3	6.78481	5	0.000167258	0.0283846	-0.966486	-1.46751	-0.46546	-3.78871	0.671541	97.094	5855
myeloid	9	acuity_maxn	model_neut	TREM1	2.03218	4	0.000169866	0.0283846	1.09628	0.527376	1.66518	3.78477	0.657884	79.6581	5600
myeloid	9	acuity_maxn	model_neut	IL18BP	1.15295	2	0.000181939	0.0298059	-0.778842	-1.1849	-0.372789	-3.76723	0.597287	66.8376	6542
myeloid	9	acuity_maxn	model_neut	CXCR4	2.29036	4	0.000189421	0.0304348	1.32163	0.6307	2.01257	3.7569	0.561734	78.6325	5510
myeloid	9	acuity_maxn	model_neut	EML3	2.02796	4	0.000196792	0.0310226	-0.921186	-1.40403	-0.438341	-3.7471	0.528064	79.6581	6453
myeloid	9	acuity_maxn	model_neut	ACTR1A	2.84696	4	0.000202216	0.0312874	-1.0104	-1.541	-0.479804	-3.74011	0.504088	84.9573	6378
myeloid	9	acuity_maxn	model_neut	ZBTB40	0.68308	1	0.000220863	0.0335511	-0.609202	-0.931076	-0.287329	-3.71734	0.426346	57.6068	7340
myeloid	9	acuity_maxn	model_neut	GRK3	2.7923	4	0.000226461	0.0337872	-1.04295	-1.59496	-0.490942	-3.71086	0.404294	86.4957	6699
myeloid	9	acuity_maxn	model_neut	ZBTB20	1.34126	3	0.000250227	0.036678	-0.831954	-1.27539	-0.388522	-3.68492	0.316416	68.547	7331
myeloid	9	acuity_maxn	model_neut	HARS2	0.90701	2	0.000258106	0.0371807	-0.695756	-1.06741	-0.324101	-3.67683	0.289128	61.5385	7555
myeloid	9	acuity_maxn	model_neut	CD99L2	0.817068	1	0.000289188	0.0404127	-0.659066	-1.014	-0.304133	-3.64703	0.189106	59.8291	7871
myeloid	9	acuity_maxn	model_neut	HNRNPA3	4.28341	5	0.000290217	0.0404127	-1.01132	-1.55609	-0.466545	-3.64609	0.185984	92.4786	7602
myeloid	9	acuity_maxn	model_neut	HSPA8	4.69126	5	0.000305577	0.041854	-1.15713	-1.78278	-0.53148	-3.6325	0.140647	92.8205	7708
myeloid	9	acuity_maxn	model_neut	DOCK10	1.89571	3	0.000327698	0.0441599	-0.886332	-1.36802	-0.404649	-3.61402	0.0792386	76.9231	8086
myeloid	9	acuity_maxn	model_neut	CIITA	1.17927	2	0.000340303	0.0443128	-0.802088	-1.2392	-0.364976	-3.60401	0.0460899	67.0085	8200
myeloid	9	acuity_maxn	model_neut	SORBS3	0.600307	1	0.000343729	0.0443128	-0.612954	-0.947241	-0.278667	-3.60134	0.0372924	53.8462	8255
myeloid	9	acuity_maxn	model_neut	PIK3IP1	1.06911	2	0.000345377	0.0443128	-0.740676	-1.14476	-0.336591	-3.60007	0.0330941	64.6154	8248
myeloid	9	acuity_maxn	model_neut	RPS6	7.41116	5	0.000350047	0.0443128	-0.796405	-1.23133	-0.361485	-3.5965	0.0213016	98.2906	8286
myeloid	9	acuity_maxn	model_neut	PTGS1	0.855718	1	0.000369695	0.0456013	-0.659037	-1.0204	-0.297671	-3.58194	-0.0266315	60.1709	8285
myeloid	9	acuity_maxn	model_neut	APEX1	2.12936	4	0.000371142	0.0456013	-0.897217	-1.38933	-0.405108	-3.5809	-0.0300588	77.6068	8232
myeloid	9	acuity_maxn	model_neut	ID1	1.49335	3	0.000398109	0.0474752	1.02814	0.46125	1.59503	3.56213	-0.0915879	69.7436	7976
myeloid	9	acuity_maxn	model_neut	HLA-DRA	7.63893	5	0.000402477	0.0474752	-1.00104	-1.55344	-0.448639	-3.5592	-0.101158	97.7778	7949
myeloid	9	acuity_maxn	model_neut	RASA4	0.66693	1	0.000403439	0.0474752	-0.646798	-1.00378	-0.289812	-3.55856	-0.103252	54.0171	8100
myeloid	9	acuity_maxn	model_neut	AIMP2	1.59306	3	0.000411578	0.0477602	-0.840587	-1.30523	-0.375943	-3.55319	-0.120764	72.9915	7948
myeloid	9	acuity_maxn	model_neut	AC064805.1	2.27337	4	0.000420895	0.0481723	-1.01081	-1.5705	-0.451127	-3.54717	-0.140386	77.7778	7799
myeloid	9	acuity_maxn	model_neut	PRR5L	0.923512	2	0.000441068	0.049799	-0.659812	-1.02645	-0.29317	-3.53455	-0.181415	61.7094	7882
myeloid	9	acuity_maxn	model_neut	PGS1	1.34637	3	0.000451104	0.050253	0.781554	0.346515	1.21659	3.52847	-0.201124	71.453	7734
myeloid	9	acuity_maxn	model_neut	OPA3	0.702207	1	0.000471698	0.0518558	-0.601188	-0.93698	-0.265396	-3.51638	-0.240223	58.6325	7786
myeloid	9	acuity_maxn	model_neut	PIM1	3.26749	5	0.000491706	0.0519596	1.11506	0.490241	1.73988	3.5051	-0.276592	86.8376	7143
myeloid	9	acuity_maxn	model_neut	IPCEF1	0.691419	1	0.000493142	0.0519596	-0.586002	-0.91444	-0.257564	-3.50431	-0.279144	57.265	7702
myeloid	9	acuity_maxn	model_neut	MARCKS	4.45131	5	0.000496776	0.0519596	-0.985768	-1.53858	-0.432958	-3.50231	-0.285571	94.359	7259
myeloid	9	acuity_maxn	model_neut	PSMG3	1.71749	3	0.000497519	0.0519596	-0.789997	-1.23307	-0.346922	-3.5019	-0.286879	74.188	7461
myeloid	9	acuity_maxn	model_neut	RPS2	7.28435	5	0.000512441	0.05235	-0.763416	-1.19257	-0.334263	-3.49385	-0.312741	98.4615	7419
myeloid	9	acuity_maxn	model_neut	VNN2	1.39832	3	0.000513788	0.05235	0.881611	0.385913	1.37731	3.49314	-0.315038	67.3504	7272
myeloid	9	acuity_maxn	model_neut	KRT7	0.864962	2	0.000546117	0.0549736	0.781398	0.339938	1.22286	3.47646	-0.368416	52.8205	7225
myeloid	9	acuity_maxn	model_neut	KDM1B	2.56446	4	0.000559347	0.055635	-0.931911	-1.4594	-0.404423	-3.4699	-0.389345	83.4188	6925
myeloid	9	acuity_maxn	model_neut	AP1G2	1.82719	3	0.000572255	0.0562493	-0.851699	-1.33466	-0.368741	-3.46364	-0.40929	76.0684	6990
myeloid	9	acuity_maxn	model_neut	S100A8	8.40254	5	0.000620785	0.0595363	1.21448	0.521323	1.90765	3.44123	-0.480414	98.1197	6097
myeloid	9	acuity_maxn	model_neut	CEP85L	1.48034	3	0.000621589	0.0595363	-0.796879	-1.25174	-0.342016	-3.44087	-0.481545	70.4274	6856
myeloid	9	acuity_maxn	model_neut	RPL10	9.2996	5	0.000637958	0.0595363	-0.485965	-0.763936	-0.207993	-3.43368	-0.504244	99.8291	7395
myeloid	9	acuity_maxn	model_neut	CALHM6	4.81638	5	0.000640507	0.0595363	-1.1488	-1.80612	-0.491476	-3.43258	-0.507726	92.4786	6099
myeloid	9	acuity_maxn	model_neut	RPL21	7.45911	5	0.000644449	0.0595363	-0.682088	-1.07256	-0.291616	-3.43088	-0.513083	98.8034	6985
myeloid	9	acuity_maxn	model_neut	NID1	0.978332	2	0.000648451	0.0595363	-0.682359	-1.07318	-0.291536	-3.42917	-0.518488	63.2479	6968
myeloid	9	acuity_maxn	model_neut	HIST1H2BK	1.90294	3	0.000672483	0.0610717	0.872577	0.371331	1.37382	3.41908	-0.550253	76.9231	6475
myeloid	9	acuity_maxn	model_neut	APOL3	1.6235	3	0.000692097	0.0621771	-0.901152	-1.42003	-0.382279	-3.41109	-0.57534	74.0171	6343
myeloid	9	acuity_maxn	model_neut	SCGB3A1	1.90794	3	0.000766994	0.0681728	-1.05406	-1.66612	-0.441997	-3.3824	-0.664945	70.4274	5665
myeloid	9	acuity_maxn	model_neut	DYRK4	1.076	2	0.000798919	0.0702628	-0.668609	-1.05817	-0.279049	-3.37096	-0.700481	66.1538	6525
myeloid	9	acuity_maxn	model_neut	FPR2	2.07173	4	0.000829344	0.0709468	1.05561	0.438642	1.67258	3.36045	-0.733036	77.7778	5367
myeloid	9	acuity_maxn	model_neut	FTCDNL1	0.585832	1	0.000830836	0.0709468	-0.520408	-0.824615	-0.216202	-3.35994	-0.734602	51.453	6866
myeloid	9	acuity_maxn	model_neut	KYAT3	0.895701	2	0.00083217	0.0709468	-0.597167	-0.946289	-0.248044	-3.35949	-0.735999	61.3675	6637
myeloid	9	acuity_maxn	model_neut	PTPN13	0.588373	1	0.000866057	0.07309	-0.527907	-0.837576	-0.218238	-3.34823	-0.770751	51.453	6760
myeloid	9	acuity_maxn	model_neut	ACP2	2.473	4	0.000881042	0.073611	-0.966035	-1.53353	-0.398539	-3.34338	-0.785681	83.9316	5434
myeloid	9	neut	model_neut	ISG15	5.90346	5	4.5247e-35	3.78039e-31	-3.22927	-3.70894	-2.74959	-13.2224	68.5061	98.6325	1
myeloid	9	neut	model_neut	RPL10A	6.3856	5	4.72469e-26	1.97374e-22	2.41076	1.98382	2.8377	11.0904	48.2389	96.7521	3
myeloid	9	neut	model_neut	LIPA	3.11045	5	3.27779e-25	9.12864e-22	2.69442	2.20798	3.18087	10.879	46.3499	84.4444	2
myeloid	9	neut	model_neut	SLC25A6	6.42981	5	6.2894e-25	1.3137e-21	2.37299	1.94174	2.80425	10.8073	45.7144	96.5812	4
myeloid	9	neut	model_neut	EIF3L	3.88681	5	1.34001e-22	2.23916e-19	2.56751	2.07337	3.06165	10.2051	40.4879	88.0342	5
myeloid	9	neut	model_neut	TMEM256	3.62688	5	4.3872e-20	6.10918e-17	2.20632	1.75143	2.6612	9.52627	34.8471	88.8889	9
myeloid	9	neut	model_neut	RPS3A	7.81401	5	2.32244e-19	2.772e-16	1.87166	1.47743	2.2659	9.32457	33.225	98.2906	17
myeloid	9	neut	model_neut	IFIT1	1.67603	3	3.08173e-19	2.8767e-16	-2.66772	-3.23172	-2.10372	-9.29002	32.9498	73.1624	7
myeloid	9	neut	model_neut	IFI44L	2.90338	4	3.09878e-19	2.8767e-16	-2.8018	-3.3942	-2.20941	-9.28935	32.9444	88.547	6
myeloid	9	neut	model_neut	CETP	1.21078	2	3.71379e-19	3.10287e-16	1.7331	1.36579	2.10041	9.26719	32.7682	62.2222	23
myeloid	9	neut	model_neut	SIGLEC1	1.39387	3	4.50501e-19	3.42176e-16	-2.52374	-3.05998	-1.98749	-9.24351	32.5803	64.7863	8
myeloid	9	neut	model_neut	TPI1	6.1496	5	6.85589e-19	4.77341e-16	1.99245	1.56672	2.41819	9.19186	32.1717	96.4103	13
myeloid	9	neut	model_neut	GNG10	2.70668	4	1.79745e-18	1.15521e-15	1.99391	1.56226	2.42556	9.07253	31.2341	83.4188	16
myeloid	9	neut	model_neut	COX7A2L	3.91841	5	3.23879e-18	1.93287e-15	2.19558	1.71639	2.67477	8.99906	30.6614	88.8889	10
myeloid	9	neut	model_neut	PTRHD1	2.89596	4	3.99628e-18	2.18205e-15	2.07848	1.62352	2.53345	8.97273	30.457	84.1026	15
myeloid	9	neut	model_neut	LGALS3	6.02387	5	4.17867e-18	2.18205e-15	2.08248	1.62636	2.5386	8.96713	30.4136	96.0684	14
myeloid	9	neut	model_neut	RPL6	7.63221	5	1.11574e-17	5.48351e-15	1.61754	1.25829	1.97679	8.84328	29.4587	98.4615	36
myeloid	9	neut	model_neut	RPL5	6.44986	5	1.22237e-17	5.67385e-15	2.24305	1.74422	2.74187	8.8317	29.3699	95.5556	11
myeloid	9	neut	model_neut	ZBP1	1.23017	2	1.37083e-17	6.02806e-15	-2.00694	-2.454	-1.55989	-8.81715	29.2585	68.0342	21
myeloid	9	neut	model_neut	OSTC	2.93207	4	2.37743e-17	9.93171e-15	2.0129	1.56092	2.46488	8.74699	28.7233	84.2735	22
myeloid	9	neut	model_neut	RPL10	9.2996	5	2.89562e-17	1.15204e-14	1.06412	0.824489	1.30375	8.72177	28.5316	99.8291	106
myeloid	9	neut	model_neut	RSAD2	1.26922	2	4.37767e-17	1.66252e-14	-2.29343	-2.81305	-1.77381	-8.66872	28.1299	65.641	12
myeloid	9	neut	model_neut	EEF1B2	5.9621	5	6.67063e-17	2.42318e-14	2.13489	1.64814	2.62164	8.6144	27.7206	95.2137	20
myeloid	9	neut	model_neut	EEF2	5.50157	5	6.9864e-17	2.43214e-14	2.21488	1.70954	2.72022	8.60842	27.6757	93.8462	18
myeloid	9	neut	model_neut	NPL	2.4978	4	7.83854e-17	2.61964e-14	1.96387	1.51503	2.41272	8.59353	27.5638	80.5128	26
myeloid	9	neut	model_neut	RPL3	6.78481	5	1.13603e-16	3.6506e-14	1.87922	1.4473	2.31113	8.54538	27.2033	97.094	30
myeloid	9	neut	model_neut	HIGD2A	6.10402	5	1.36344e-16	4.21909e-14	2.03338	1.56473	2.50204	8.52163	27.026	95.5556	24
myeloid	9	neut	model_neut	LTA4H	4.95369	5	1.50699e-16	4.49674e-14	2.27576	1.75043	2.80108	8.50857	26.9288	92.6496	19
myeloid	9	neut	model_neut	EEF1A1	9.47038	5	1.91357e-16	5.51306e-14	1.56846	1.20507	1.93184	8.47737	26.6968	99.1453	57
myeloid	9	neut	model_neut	RPL7A	7.81919	5	2.24155e-16	6.24271e-14	1.28389	0.985702	1.58207	8.45666	26.5431	99.1453	87
myeloid	9	neut	model_neut	PABPC1	6.71952	5	2.40999e-16	6.49531e-14	1.79566	1.37815	2.21317	8.44716	26.4727	97.265	37
myeloid	9	neut	model_neut	EIF3F	4.79186	5	7.38671e-16	1.92862e-13	2.10317	1.60544	2.60089	8.29925	25.3851	92.1368	27
myeloid	9	neut	model_neut	RTL8C	2.92542	4	7.93961e-16	2.01016e-13	1.88779	1.44052	2.33506	8.28965	25.315	85.812	35
myeloid	9	neut	model_neut	EIF4B	3.43223	5	1.04487e-15	2.56762e-13	2.02712	1.54471	2.50954	8.25305	25.0484	86.6667	31
myeloid	9	neut	model_neut	RPL4	5.89906	5	1.12335e-15	2.68161e-13	1.9793	1.50771	2.45088	8.24338	24.9781	95.5556	32
myeloid	9	neut	model_neut	ECHS1	2.78338	4	1.51259e-15	3.51048e-13	1.84313	1.40185	2.2844	8.20355	24.6893	83.9316	39
myeloid	9	neut	model_neut	EIF3E	4.17142	5	1.60468e-15	3.62355e-13	2.11001	1.60435	2.61567	8.19562	24.632	89.9145	28
myeloid	9	neut	model_neut	IFITM1	7.53821	5	1.71985e-15	3.7814e-13	-1.84463	-2.2872	-1.40207	-8.18631	24.5647	99.1453	40
myeloid	9	neut	model_neut	AGTRAP	4.68559	5	1.83609e-15	3.93347e-13	1.84667	1.40314	2.2902	8.17752	24.5012	93.8462	41
myeloid	9	neut	model_neut	SEC11A	4.9169	5	2.23788e-15	4.67437e-13	1.98431	1.50616	2.46246	8.15089	24.3092	93.1624	34
myeloid	9	neut	model_neut	RHOC	4.72108	5	2.7285e-15	5.56015e-13	2.2511	1.70688	2.79532	8.12413	24.1168	90.7692	25
myeloid	9	neut	model_neut	HCFC1R1	2.64185	4	3.13128e-15	6.16771e-13	1.7904	1.35657	2.22424	8.10551	23.9832	85.1282	50
myeloid	9	neut	model_neut	QARS	2.26319	4	3.17429e-15	6.16771e-13	1.7632	1.33586	2.19055	8.10367	23.97	78.8034	54
myeloid	9	neut	model_neut	UFC1	3.77997	5	3.36059e-15	6.38131e-13	1.87176	1.41768	2.32585	8.09594	23.9146	90.2564	43
myeloid	9	neut	model_neut	TAF9	2.61201	4	3.92958e-15	7.29593e-13	1.87733	1.42069	2.33396	8.07473	23.7629	82.2222	44
myeloid	9	neut	model_neut	GYG1	3.18648	5	4.52975e-15	8.22741e-13	1.90389	1.43968	2.36809	8.05541	23.625	86.6667	42
myeloid	9	neut	model_neut	RPL7	6.25239	5	6.81236e-15	1.21101e-12	1.69046	1.27543	2.1055	7.99977	23.2291	96.9231	62
myeloid	9	neut	model_neut	ACOT8	2.22447	4	1.01041e-14	1.75875e-12	1.70502	1.28356	2.12648	7.94572	22.8467	81.1966	64
myeloid	9	neut	model_neut	FBP1	3.93006	5	1.08636e-14	1.85235e-12	2.24637	1.6904	2.80234	7.93576	22.7765	88.3761	29
myeloid	9	neut	model_neut	VDAC1	3.53903	5	1.12219e-14	1.87517e-12	1.95032	1.46735	2.43328	7.93129	22.745	87.3504	45
myeloid	9	neut	model_neut	MCRIP2	2.76161	4	1.36734e-14	2.24003e-12	1.88847	1.41921	2.35773	7.90406	22.5534	82.3932	52
myeloid	9	neut	model_neut	ATP5PB	4.49787	5	1.53041e-14	2.423e-12	1.90736	1.43247	2.38225	7.88849	22.4441	92.1368	51
myeloid	9	neut	model_neut	ST13	3.79444	5	1.53703e-14	2.423e-12	1.92579	1.44627	2.40531	7.8879	22.4399	89.2308	48
myeloid	9	neut	model_neut	ATP5MC3	5.2013	5	1.60628e-14	2.46957e-12	1.94781	1.46244	2.43319	7.8818	22.3972	93.6752	47
myeloid	9	neut	model_neut	C1orf43	3.44538	5	1.62641e-14	2.46957e-12	1.8879	1.41735	2.35844	7.88008	22.3851	87.6923	56
myeloid	9	neut	model_neut	RPS6	7.41116	5	1.65525e-14	2.46957e-12	1.5038	1.12887	1.87874	7.87765	22.3681	98.2906	90
myeloid	9	neut	model_neut	CORO1B	3.74309	5	1.76091e-14	2.58112e-12	2.08946	1.56794	2.61097	7.86908	22.3081	87.0085	38
myeloid	9	neut	model_neut	RPSA	6.29152	5	1.92771e-14	2.7769e-12	1.63485	1.22615	2.04355	7.85654	22.2203	97.094	77
myeloid	9	neut	model_neut	ETHE1	2.22918	4	2.22192e-14	3.13862e-12	1.68262	1.26092	2.10431	7.83683	22.0826	80	73
myeloid	9	neut	model_neut	RBP7	2.65602	4	2.25394e-14	3.13862e-12	1.97919	1.48304	2.47534	7.83484	22.0688	81.3675	46
myeloid	9	neut	model_neut	OXA1L	3.13842	5	2.3436e-14	3.20996e-12	1.87789	1.40681	2.34898	7.82941	22.0309	85.812	58
myeloid	9	neut	model_neut	C1QBP	3.08959	5	2.68025e-14	3.61185e-12	1.83039	1.37013	2.29065	7.81074	21.9008	85.4701	60
myeloid	9	neut	model_neut	PHB2	3.80907	5	3.76661e-14	4.99524e-12	1.91517	1.43064	2.3997	7.76322	21.571	88.547	59
myeloid	9	neut	model_neut	CCT6A	3.05669	5	4.94865e-14	6.46031e-12	1.78634	1.33216	2.24051	7.72495	21.3065	85.9829	69
myeloid	9	neut	model_neut	GNG2	3.95495	5	6.48982e-14	8.34191e-12	2.0518	1.52754	2.57606	7.68678	21.0438	88.0342	49
myeloid	9	neut	model_neut	ISCU	3.77436	5	7.00286e-14	8.86498e-12	1.83063	1.36223	2.29904	7.67604	20.97	89.7436	66
myeloid	9	neut	model_neut	ABRACL	4.69875	5	7.1284e-14	8.88922e-12	2.01695	1.50071	2.5332	7.67354	20.9528	91.6239	55
myeloid	9	neut	model_neut	SSNA1	3.96938	5	7.88999e-14	9.69424e-12	1.9103	1.42043	2.40016	7.65919	20.8545	89.4017	61
myeloid	9	neut	model_neut	IAH1	2.59276	4	8.77952e-14	1.06308e-11	1.69776	1.26154	2.13399	7.64407	20.751	82.5641	80
myeloid	9	neut	model_neut	ATP5F1A	4.04805	5	1.03256e-13	1.23243e-11	1.89592	1.40731	2.38453	7.62106	20.5938	89.9145	63
myeloid	9	neut	model_neut	TMEM18	2.20805	4	1.07527e-13	1.26534e-11	1.65762	1.2301	2.08513	7.6153	20.5546	77.6068	88
myeloid	9	neut	model_neut	TMEM134	3.09071	5	1.3081e-13	1.51794e-11	1.82018	1.34901	2.29135	7.58741	20.3647	85.4701	74
myeloid	9	neut	model_neut	UQCRB	6.52377	5	1.34279e-13	1.53685e-11	1.67616	1.24206	2.11026	7.58368	20.3393	96.7521	86
myeloid	9	neut	model_neut	MRPL43	3.03644	5	1.38535e-13	1.56414e-11	1.8123	1.34266	2.28193	7.57923	20.3091	84.9573	75
myeloid	9	neut	model_neut	KRT10	2.69486	4	1.49383e-13	1.64268e-11	1.89245	1.40135	2.38355	7.56847	20.2361	80.3419	67
myeloid	9	neut	model_neut	TNFSF13	3.62762	5	1.49424e-13	1.64268e-11	1.89238	1.4013	2.38347	7.56843	20.2358	88.2051	68
myeloid	9	neut	model_neut	COX5A	5.42325	5	1.5787e-13	1.713e-11	1.72208	1.27472	2.16943	7.56058	20.1826	95.2137	83
myeloid	9	neut	model_neut	ELP5	1.73799	3	1.72553e-13	1.84831e-11	1.53563	1.13603	1.93522	7.54786	20.0965	74.8718	104
myeloid	9	neut	model_neut	SLC25A5	5.42596	5	1.88377e-13	1.99226e-11	1.94556	1.43845	2.45267	7.5353	20.0115	93.8462	65
myeloid	9	neut	model_neut	SH3BGRL	5.05453	5	2.1983e-13	2.29585e-11	1.87278	1.3832	2.36235	7.51315	19.862	93.5043	72
myeloid	9	neut	model_neut	HTATIP2	2.5993	4	2.29316e-13	2.36535e-11	1.7496	1.29185	2.20734	7.50708	19.8211	81.1966	84
myeloid	9	neut	model_neut	RNF7	4.30135	5	2.82753e-13	2.88098e-11	1.80602	1.33161	2.28043	7.47693	19.6182	91.453	79
myeloid	9	neut	model_neut	CD44	4.89586	5	2.92931e-13	2.94873e-11	1.81451	1.33754	2.29148	7.47183	19.584	93.3333	78
myeloid	9	neut	model_neut	C1QB	2.66232	4	3.31018e-13	3.29245e-11	2.53209	1.86492	3.19925	7.45419	19.4657	73.3333	33
myeloid	9	neut	model_neut	RNF141	2.98555	5	3.47972e-13	3.39904e-11	1.80328	1.32768	2.27887	7.44697	19.4173	84.2735	82
myeloid	9	neut	model_neut	HERC5	1.97564	4	3.49871e-13	3.39904e-11	-1.92888	-2.43765	-1.4201	-7.44618	19.412	79.1453	71
myeloid	9	neut	model_neut	EIF3H	4.74052	5	3.74161e-13	3.57454e-11	1.81103	1.33272	2.28935	7.43647	19.3471	92.9915	81
myeloid	9	neut	model_neut	NDUFAF2	1.50103	3	3.79992e-13	3.57454e-11	1.40373	1.03288	1.77458	7.43423	19.3321	70.5983	135
myeloid	9	neut	model_neut	STRAP	2.71008	4	3.80771e-13	3.57454e-11	1.65558	1.21817	2.09299	7.43393	19.3301	83.4188	95
myeloid	9	neut	model_neut	RACK1	7.16059	5	3.96755e-13	3.68321e-11	1.45695	1.07171	1.84219	7.42797	19.2903	97.9487	126
myeloid	9	neut	model_neut	CHP1	2.84826	4	4.53116e-13	4.15818e-11	1.71687	1.26173	2.17202	7.40871	19.1617	84.4444	92
myeloid	9	neut	model_neut	ADSL	1.99226	4	4.57872e-13	4.15818e-11	1.55894	1.14558	1.9723	7.40719	19.1516	76.7521	110
myeloid	9	neut	model_neut	XAF1	3.44129	5	4.85515e-13	4.3618e-11	-1.90808	-2.4146	-1.40156	-7.39867	19.0949	92.3077	76
myeloid	9	neut	model_neut	AHCY	2.07405	4	5.3359e-13	4.74271e-11	1.55916	1.1445	1.97383	7.38494	19.0035	76.7521	111
myeloid	9	neut	model_neut	LYPLA1	2.98648	5	5.54895e-13	4.88016e-11	1.81642	1.33296	2.29988	7.37923	18.9656	84.4444	85
myeloid	9	neut	model_neut	TUFM	3.60352	5	5.64206e-13	4.91035e-11	1.77674	1.30369	2.2498	7.37681	18.9495	89.0598	89
myeloid	9	neut	model_neut	FPGS	1.64982	3	6.15336e-13	5.30014e-11	1.41953	1.04093	1.79813	7.36416	18.8655	73.5043	140
myeloid	9	neut	model_neut	TESC	3.80383	5	6.34396e-13	5.40855e-11	1.99679	1.46391	2.52967	7.35971	18.836	87.1795	70
myeloid	9	neut	model_neut	PRMT1	2.2477	4	7.4174e-13	6.25984e-11	1.55362	1.13772	1.96952	7.33686	18.6848	80.5128	117
myeloid	9	neut	model_neut	FAM162A	2.78671	4	8.37281e-13	6.99548e-11	1.6815	1.23027	2.13273	7.31911	18.5675	83.9316	100
myeloid	9	timen:acuity_maxn	model_neut	DBP	0.832436	1	5.15893e-05	0.282143	-0.251887	-0.373176	-0.130598	-4.07887	0.114117	58.9744	7787
myeloid	9	timen:acuity_maxn	model_neut	HBEGF	1.18369	2	6.75386e-05	0.282143	0.337436	0.172327	0.502545	4.01399	-0.047509	64.9573	8049
myeloid	9	timen:acuity_maxn	model_neut	CPEB4	1.53264	3	0.000299222	0.634833	0.300131	0.1381	0.462162	3.63805	-0.936488	73.1624	3544
myeloid	9	timen:acuity_maxn	model_neut	IREB2	1.92765	4	0.000303929	0.634833	-0.320003	-0.492959	-0.147048	-3.63393	-0.945769	78.2906	3241
myeloid	9	timen:acuity_maxn	model_neut	KRT7	0.864962	2	0.00100752	0.9859	0.256252	0.10398	0.408523	3.30525	-1.65482	52.8205	1739
myeloid	9	timen:acuity_maxn	model_neut	CD14	4.07451	5	0.00113597	0.9859	0.394545	0.157629	0.631461	3.27083	-1.72539	90.9402	221
myeloid	9	timen:acuity_maxn	model_neut	MOB3A	3.05699	5	0.00127498	0.9859	0.30687	0.1207	0.493041	3.23743	-1.7932	88.547	742
myeloid	9	timen:acuity_maxn	model_neut	GLIPR2	3.65201	5	0.0012755	0.9859	0.309477	0.121719	0.497236	3.23732	-1.79344	89.9145	714
myeloid	9	timen:acuity_maxn	model_neut	AC087500.1	0.538107	1	0.00136484	0.9859	0.179177	0.0698047	0.288549	3.2176	-1.83316	50.9402	2882
myeloid	9	timen:acuity_maxn	model_neut	MIR22HG	2.46164	4	0.00141075	0.9859	0.301694	0.11698	0.486407	3.20792	-1.85256	81.8803	692
myeloid	9	timen:acuity_maxn	model_neut	IGSF8	0.784965	1	0.00146783	0.9859	-0.184584	-0.298008	-0.0711604	-3.19629	-1.87582	60	2667
myeloid	9	timen:acuity_maxn	model_neut	MIB2	0.829931	1	0.00151129	0.9859	0.196778	0.0755361	0.318021	3.18771	-1.89292	61.7094	2305
myeloid	9	timen:acuity_maxn	model_neut	ADAMTSL4	2.1989	4	0.00163519	0.9859	0.301062	0.114203	0.487921	3.16445	-1.93906	80.8547	567
myeloid	9	timen:acuity_maxn	model_neut	RBL1	0.681629	1	0.00174917	0.9859	0.193067	0.0724747	0.313659	3.14445	-1.97848	57.6068	2204
myeloid	9	timen:acuity_maxn	model_neut	S100A8	8.40254	5	0.00177002	0.9859	0.382352	0.143262	0.621443	3.14092	-1.98541	98.1197	54
myeloid	9	timen:acuity_maxn	model_neut	ACTN1	1.41834	3	0.00218286	0.999514	0.252539	0.0913913	0.413687	3.07794	-2.10785	72.8205	858
myeloid	9	timen:acuity_maxn	model_neut	NRIP1	2.11394	4	0.00245325	0.999514	0.294825	0.104496	0.485154	3.0424	-2.17591	78.9744	337
myeloid	9	timen:acuity_maxn	model_neut	RCC1	0.86624	2	0.00262154	0.999514	0.183311	0.0641749	0.302447	3.02205	-2.21453	58.2906	1940
myeloid	9	timen:acuity_maxn	model_neut	SELENOW	4.84494	5	0.00271199	0.999514	0.28	0.0973936	0.462607	3.0116	-2.23426	94.0171	406
myeloid	9	timen:acuity_maxn	model_neut	ARRDC3	1.44458	3	0.00319346	0.999514	0.247807	0.0834255	0.412188	2.96085	-2.32918	70.0855	600
myeloid	9	timen:acuity_maxn	model_neut	S100A6	10.1113	5	0.00353275	0.999514	0.13359	0.0440141	0.223165	2.92913	-2.38771	99.8291	3005
myeloid	9	timen:acuity_maxn	model_neut	CLN8	0.777275	1	0.00365892	0.999514	0.17769	0.0580911	0.297288	2.91805	-2.40803	61.1966	1703
myeloid	9	timen:acuity_maxn	model_neut	VNN2	1.39832	3	0.00370482	0.999514	0.253684	0.0827043	0.424664	2.9141	-2.41525	67.3504	443
myeloid	9	timen:acuity_maxn	model_neut	XAF1	3.44129	5	0.00441984	0.999514	0.294885	0.0922174	0.497553	2.85775	-2.51724	92.3077	77
myeloid	9	timen:acuity_maxn	model_neut	DUSP5	1.64219	3	0.00446868	0.999514	0.271165	0.0845683	0.457761	2.85421	-2.52358	74.188	210
myeloid	9	timen:acuity_maxn	model_neut	GTF3C1	1.24812	2	0.00456046	0.999514	0.225927	0.0701021	0.381752	2.84765	-2.53531	68.7179	623
myeloid	9	timen:acuity_maxn	model_neut	MRPL48	1.68325	3	0.00512694	0.999514	-0.216883	-0.368493	-0.0652725	-2.80965	-2.60278	73.3333	663
myeloid	9	timen:acuity_maxn	model_neut	OTOF	0.844946	1	0.00538664	0.999514	0.27741	0.0823665	0.472453	2.79349	-2.63121	43.7607	109
myeloid	9	timen:acuity_maxn	model_neut	CAPN7	1.59742	3	0.0058273	0.999514	0.224253	0.0651095	0.383397	2.76761	-2.6764	74.188	499
myeloid	9	timen:acuity_maxn	model_neut	SBNO2	1.57261	3	0.00624207	0.999514	0.233703	0.0664762	0.40093	2.74482	-2.71586	74.359	365
myeloid	9	timen:acuity_maxn	model_neut	TRIM11	1.38821	3	0.00648366	0.999514	0.206436	0.0580363	0.354836	2.73217	-2.73763	70.0855	659
myeloid	9	timen:acuity_maxn	model_neut	SMAD2	2.262	4	0.00663841	0.999514	-0.246271	-0.423819	-0.068723	-2.72429	-2.75114	80.1709	231
myeloid	9	timen:acuity_maxn	model_neut	NUP210	1.94637	4	0.00681106	0.999514	0.249343	0.0690108	0.429674	2.71569	-2.76585	77.9487	199
myeloid	9	timen:acuity_maxn	model_neut	TIMM29	1.01802	2	0.00685478	0.999514	0.1811	0.0500195	0.31218	2.71354	-2.76951	64.2735	1065
myeloid	9	timen:acuity_maxn	model_neut	RMDN1	1.8889	3	0.00694612	0.999514	-0.226009	-0.389863	-0.062155	-2.7091	-2.77709	77.4359	393
myeloid	9	timen:acuity_maxn	model_neut	PRPF4	0.993575	2	0.0069805	0.999514	0.195895	0.0537861	0.338003	2.70744	-2.77991	63.9316	773
myeloid	9	timen:acuity_maxn	model_neut	CTDNEP1	3.00882	5	0.00733205	0.999514	0.250942	0.06778	0.434104	2.69088	-2.80801	88.8889	161
myeloid	9	timen:acuity_maxn	model_neut	CHPT1	1.2077	2	0.00795447	0.999514	0.20058	0.0526576	0.348503	2.66323	-2.85455	67.3504	625
myeloid	9	timen:acuity_maxn	model_neut	BTN3A2	2.39242	4	0.00816441	0.999514	0.258053	0.0671085	0.448997	2.65435	-2.86941	82.2222	82
myeloid	9	timen:acuity_maxn	model_neut	DHRSX	1.62116	3	0.00886686	0.999514	0.227529	0.0573553	0.397702	2.62603	-2.91644	72.9915	273
myeloid	9	timen:acuity_maxn	model_neut	TSPAN4	1.56949	3	0.00952062	0.999514	-0.216491	-0.379941	-0.0530418	-2.60143	-2.95691	72.3077	347
myeloid	9	timen:acuity_maxn	model_neut	SOCS4	0.800346	1	0.00962096	0.999514	0.163621	0.0399151	0.287327	2.59779	-2.96287	61.0256	1198
myeloid	9	timen:acuity_maxn	model_neut	ATP10D	1.43811	3	0.00971621	0.999514	0.21048	0.0511362	0.369824	2.59437	-2.96847	72.4786	411
myeloid	9	timen:acuity_maxn	model_neut	STXBP2	6.92658	5	0.0104491	0.999514	0.201524	0.0474522	0.355596	2.56897	-3.00974	98.4615	464
myeloid	9	timen:acuity_maxn	model_neut	TTC9C	1.05516	2	0.0104918	0.999514	0.194762	0.0457769	0.343746	2.56754	-3.01206	63.9316	551
myeloid	9	timen:acuity_maxn	model_neut	NUTM2A-AS1	1.67468	3	0.0105922	0.999514	0.207439	0.0485498	0.366328	2.5642	-3.01745	73.3333	400
myeloid	9	timen:acuity_maxn	model_neut	EMB	0.813868	1	0.0107354	0.999514	0.171667	0.0399352	0.303398	2.55948	-3.02507	59.1453	945
myeloid	9	timen:acuity_maxn	model_neut	PLSCR3	1.02855	2	0.0108341	0.999514	-0.170858	-0.302134	-0.0395819	-2.55626	-3.03025	64.7863	957
myeloid	9	timen:acuity_maxn	model_neut	AQP9	2.36544	4	0.0108508	0.999514	0.255125	0.0590621	0.451187	2.55572	-3.03112	83.0769	39
myeloid	9	timen:acuity_maxn	model_neut	TMSB10	10.7918	5	0.0110991	0.999514	0.0747752	0.0171308	0.13242	2.54775	-3.04394	100	4350
myeloid	9	timen:acuity_maxn	model_neut	GPATCH2	0.607808	1	0.0111098	0.999514	0.131118	0.0300254	0.232212	2.54741	-3.04449	55.2137	2008
myeloid	9	timen:acuity_maxn	model_neut	SAMM50	1.6012	3	0.0117588	0.999514	-0.200418	-0.356171	-0.0446657	-2.52731	-3.07661	73.6752	431
myeloid	9	timen:acuity_maxn	model_neut	ACTA2	0.737905	1	0.0117988	0.999514	0.173724	0.038652	0.308795	2.5261	-3.07853	55.7265	840
myeloid	9	timen:acuity_maxn	model_neut	APOL1	1.11507	2	0.0119018	0.999514	0.186873	0.0413998	0.332347	2.52301	-3.08345	68.2051	606
myeloid	9	timen:acuity_maxn	model_neut	MMADHC	2.68176	4	0.011903	0.999514	-0.235669	-0.419131	-0.0522074	-2.52298	-3.0835	82.5641	112
myeloid	9	timen:acuity_maxn	model_neut	RPH3A	0.542121	1	0.011983	0.999514	-0.142546	-0.253619	-0.0314732	-2.5206	-3.08729	45.9829	1587
myeloid	9	timen:acuity_maxn	model_neut	SUZ12	1.52785	3	0.0125041	0.999514	0.200551	0.0433331	0.357769	2.50541	-3.11133	73.6752	412
myeloid	9	timen:acuity_maxn	model_neut	PRRC2C	3.93712	5	0.0126736	0.999514	0.242331	0.0519944	0.432667	2.50059	-3.11893	92.1368	62
myeloid	9	timen:acuity_maxn	model_neut	ESYT2	1.03786	2	0.0126744	0.999514	0.172446	0.0369987	0.307894	2.50057	-3.11897	66.1538	814
myeloid	9	timen:acuity_maxn	model_neut	XYLT1	1.06651	2	0.0128585	0.999514	-0.16292	-0.291149	-0.0346898	-2.4954	-3.1271	64.9573	1009
myeloid	9	timen:acuity_maxn	model_neut	HPS4	0.946552	2	0.0128929	0.999514	0.176476	0.037523	0.315429	2.49444	-3.12861	63.0769	735
myeloid	9	timen:acuity_maxn	model_neut	IRF7	4.50015	5	0.0129879	0.999514	0.262143	0.0555194	0.468766	2.49181	-3.13275	94.188	15
myeloid	9	timen:acuity_maxn	model_neut	SKAP2	3.49282	5	0.0130113	0.999514	0.240855	0.0509616	0.430748	2.49116	-3.13377	89.2308	65
myeloid	9	timen:acuity_maxn	model_neut	S100A12	3.3354	5	0.0131803	0.999514	0.359462	0.0755285	0.643396	2.48652	-3.14105	84.6154	2
myeloid	9	timen:acuity_maxn	model_neut	WRNIP1	0.780094	1	0.01326	0.999514	0.163987	0.0343431	0.293631	2.48435	-3.14444	60.1709	968
myeloid	9	timen:acuity_maxn	model_neut	UBE2D1	3.08676	5	0.0137456	0.999514	0.240334	0.0493349	0.431334	2.47138	-3.16471	85.9829	52
myeloid	9	timen:acuity_maxn	model_neut	DPAGT1	0.916912	2	0.0142112	0.999514	0.155031	0.0312199	0.278843	2.45932	-3.18346	63.7607	1124
myeloid	9	timen:acuity_maxn	model_neut	RASD1	0.716839	1	0.0142241	0.999514	0.157672	0.0317347	0.283609	2.45899	-3.18397	49.9145	1055
myeloid	9	timen:acuity_maxn	model_neut	HOMER3	0.678171	1	0.0143	0.999514	0.140198	0.0281297	0.252266	2.45706	-3.18696	56.0684	1514
myeloid	9	timen:acuity_maxn	model_neut	TNRC18	1.52007	3	0.0146276	0.999514	-0.198598	-0.357883	-0.0393134	-2.44882	-3.1997	73.8462	362
myeloid	9	timen:acuity_maxn	model_neut	SMPDL3A	2.11123	4	0.0147415	0.999514	0.236865	0.0466693	0.427062	2.446	-3.20406	78.1197	55
myeloid	9	timen:acuity_maxn	model_neut	CXXC5	1.0325	2	0.0147923	0.999514	0.186503	0.0366696	0.336336	2.44474	-3.20599	60.5128	504
myeloid	9	timen:acuity_maxn	model_neut	BIN1	1.06228	2	0.0149877	0.999514	0.183776	0.0358438	0.331708	2.43996	-3.21336	65.4701	531
myeloid	9	timen:acuity_maxn	model_neut	UQCRC2	3.0926	5	0.0150173	0.999514	-0.239806	-0.432897	-0.0467148	-2.43923	-3.21447	85.1282	43
myeloid	9	timen:acuity_maxn	model_neut	PPP6R1	2.30744	4	0.0152036	0.999514	0.220009	0.0425306	0.397488	2.43473	-3.2214	82.735	154
myeloid	9	timen:acuity_maxn	model_neut	METTL7B	1.48178	3	0.0152155	0.999514	0.255284	0.0493256	0.461243	2.43444	-3.22183	65.4701	14
myeloid	9	timen:acuity_maxn	model_neut	FAM160B1	0.976727	2	0.0152612	0.999514	0.16711	0.0322278	0.301992	2.43335	-3.22352	62.735	808
myeloid	9	timen:acuity_maxn	model_neut	MVP	3.82402	5	0.0153299	0.999514	0.241502	0.0464431	0.436562	2.4317	-3.22604	90.0855	35
myeloid	9	timen:acuity_maxn	model_neut	HNRNPC	4.65552	5	0.0159986	0.999514	0.237477	0.044425	0.430528	2.41604	-3.24999	93.1624	42
myeloid	9	timen:acuity_maxn	model_neut	CDC26	2.22849	4	0.0162969	0.999514	0.2191	0.0404842	0.397715	2.40923	-3.26035	79.4872	141
myeloid	9	timen:acuity_maxn	model_neut	S100A4	10.1897	5	0.016314	0.999514	0.152173	0.0280979	0.276248	2.40885	-3.26094	99.4872	1104
myeloid	9	timen:acuity_maxn	model_neut	FKBP4	2.09072	4	0.0164154	0.999514	0.245856	0.0452057	0.446507	2.40656	-3.26441	77.4359	21
myeloid	9	timen:acuity_maxn	model_neut	NTMT1	2.16822	4	0.0168646	0.999514	-0.212085	-0.385895	-0.0382755	-2.39658	-3.27953	81.7094	180
myeloid	9	timen:acuity_maxn	model_neut	PCID2	1.37836	3	0.016995	0.999514	0.193669	0.0347628	0.352576	2.39373	-3.28384	68.7179	357
myeloid	9	timen:acuity_maxn	model_neut	SLC29A1	1.69403	3	0.0172949	0.999514	0.201976	0.0358034	0.368149	2.38724	-3.29363	73.8462	267
myeloid	9	timen:acuity_maxn	model_neut	ABRAXAS2	1.02889	2	0.0173116	0.999514	0.167237	0.0296246	0.304849	2.38688	-3.29417	65.2991	740
myeloid	9	timen:acuity_maxn	model_neut	SRSF5	5.37241	5	0.0177917	0.999514	0.219218	0.0380603	0.400375	2.37671	-3.30946	95.3846	115
myeloid	9	timen:acuity_maxn	model_neut	DYNLT1	3.74631	5	0.0179049	0.999514	0.238332	0.0411829	0.435481	2.37434	-3.313	90.2564	29
myeloid	9	timen:acuity_maxn	model_neut	NOSIP	3.3377	5	0.017994	0.999514	0.219021	0.0377046	0.400338	2.37249	-3.31578	90.2564	114
myeloid	9	timen:acuity_maxn	model_neut	RARA-AS1	1.13459	2	0.0184328	0.999514	0.175852	0.0297185	0.321985	2.36349	-3.32923	65.4701	558
myeloid	9	timen:acuity_maxn	model_neut	TAF13	0.850038	1	0.0188641	0.999514	0.158584	0.0263152	0.290853	2.35482	-3.34214	62.906	871
myeloid	9	timen:acuity_maxn	model_neut	SCAP	1.00567	2	0.0190142	0.999514	0.169979	0.0280268	0.311932	2.35185	-3.34656	64.2735	643
myeloid	9	timen:acuity_maxn	model_neut	XRCC1	1.09828	2	0.0190178	0.999514	0.166134	0.0273887	0.30488	2.35177	-3.34666	66.8376	709
myeloid	9	timen:acuity_maxn	model_neut	FAF2	1.1944	2	0.0191315	0.999514	0.187505	0.0307625	0.344248	2.34953	-3.34999	67.0085	390
myeloid	9	timen:acuity_maxn	model_neut	CCDC69	3.18162	5	0.0194332	0.999514	0.235936	0.0382126	0.433659	2.34365	-3.35871	87.1795	28
myeloid	9	timen:acuity_maxn	model_neut	AP1B1	2.32158	4	0.0197836	0.999514	-0.21562	-0.396839	-0.0344011	-2.33691	-3.36867	82.5641	113
myeloid	9	timen:acuity_maxn	model_neut	VMO1	2.27186	4	0.0200698	0.999514	0.299877	0.0472574	0.552496	2.33148	-3.37666	70.0855	4
myeloid	9	timen:acuity_maxn	model_neut	FBN2	0.580858	1	0.020409	0.999514	-0.134081	-0.24734	-0.0208215	-2.32514	-3.38599	53.3333	1441
myeloid	9	timen:acuity_maxn	model_neut	ADM	3.08207	5	0.0207225	0.999514	0.268264	0.0410937	0.495433	2.31935	-3.39447	86.6667	6
myeloid	9	timen:acuity_maxn	model_neut	PLD3	2.73949	4	0.0207598	0.999514	0.223145	0.0341267	0.412164	2.31867	-3.39547	86.4957	58
myeloid	8	(Intercept)	model_neut	TMSB10	11.4796	5	0	0	11.3343	11.2378	11.4307	230.768	1306.76	100	1
myeloid	8	(Intercept)	model_neut	RPL41	10.8276	5	0	0	11.0073	10.907	11.1076	215.566	1271.39	100	3
myeloid	8	(Intercept)	model_neut	RPL28	10.3364	5	0	0	10.4693	10.3705	10.5682	207.949	1252.5	100	5
myeloid	8	(Intercept)	model_neut	ACTB	11.2142	5	0	0	11.1286	11.0214	11.2359	203.848	1241.97	100	4
myeloid	8	(Intercept)	model_neut	S100A6	10.7744	5	0	0	10.5588	10.4469	10.6707	185.349	1191.18	100	7
myeloid	8	(Intercept)	model_neut	FAU	9.36602	5	0	0	9.56704	9.46531	9.66877	184.689	1189.26	100	11
myeloid	8	(Intercept)	model_neut	FTL	12.1986	5	0	0	12.0523	11.9239	12.1807	184.307	1188.15	100	2
myeloid	8	(Intercept)	model_neut	SERF2	9.33079	5	0	0	9.10607	9.00775	9.20439	181.885	1181.01	100	25
myeloid	8	(Intercept)	model_neut	TMSB4X	11.0023	5	0	0	11.0657	10.9441	11.1873	178.758	1171.64	100	6
myeloid	8	(Intercept)	model_neut	RPL19	9.50912	5	0	0	9.68404	9.57762	9.79046	178.713	1171.5	100	12
myeloid	8	(Intercept)	model_neut	RPL11	9.48776	5	0	0	9.67022	9.56379	9.77665	178.436	1170.67	100	14
myeloid	8	(Intercept)	model_neut	RPS9	9.26169	5	0	0	9.31807	9.21428	9.42186	176.32	1164.2	100	23
myeloid	8	(Intercept)	model_neut	RPS15	9.4639	5	0	0	9.5591	9.45189	9.66631	175.105	1160.46	100	17
myeloid	8	(Intercept)	model_neut	RPLP1	10.3999	5	0	0	10.8351	10.71	10.9601	170.106	1144.71	100	8
myeloid	8	(Intercept)	model_neut	S100A4	10.6764	5	0	0	10.4112	10.2905	10.5318	169.467	1142.66	100	10
myeloid	8	(Intercept)	model_neut	SH3BGRL3	9.9633	5	0	0	9.60028	9.48755	9.71301	167.245	1135.47	100	21
myeloid	8	(Intercept)	model_neut	RPS24	9.5226	5	0	0	9.77875	9.66139	9.89611	163.64	1123.56	100	19
myeloid	8	(Intercept)	model_neut	RPL32	9.74789	5	0	0	9.97856	9.85649	10.1006	160.542	1113.1	100	16
myeloid	8	(Intercept)	model_neut	RPS13	9.60861	5	0	0	9.80297	9.68278	9.92316	160.176	1111.85	100	22
myeloid	8	(Intercept)	model_neut	RPS19	9.53126	5	0	0	9.73483	9.61522	9.85445	159.834	1110.67	100	24
myeloid	8	(Intercept)	model_neut	ATP5F1E	9.15332	5	0	0	9.15941	9.04679	9.27204	159.715	1110.27	100	27
myeloid	8	(Intercept)	model_neut	RPL30	9.57301	5	0	0	9.87536	9.75379	9.99693	159.528	1109.62	100	20
myeloid	8	(Intercept)	model_neut	RPL35	8.36782	5	0	0	8.44524	8.34123	8.54925	159.46	1109.39	100	34
myeloid	8	(Intercept)	model_neut	RPS12	9.83465	5	0	0	10.1832	10.0561	10.3104	157.261	1101.77	100	15
myeloid	8	(Intercept)	model_neut	RPL18A	9.33336	5	0	0	9.57356	9.45326	9.69385	156.293	1098.38	100	26
myeloid	8	(Intercept)	model_neut	MYL6	8.78502	5	0	0	8.51883	8.41115	8.62651	155.369	1095.12	100	35
myeloid	8	(Intercept)	model_neut	CFL1	8.93505	5	0	0	8.67591	8.566	8.78582	155.021	1093.88	100	32
myeloid	8	(Intercept)	model_neut	H3F3A	8.56547	5	0	0	8.51104	8.40013	8.62195	150.706	1078.35	100	39
myeloid	8	(Intercept)	model_neut	RPL39	9.9809	5	0	0	10.2916	10.1556	10.4277	148.588	1070.54	100	18
myeloid	8	(Intercept)	model_neut	RPL12	9.11877	5	0	0	9.35669	9.23286	9.48051	148.399	1069.84	100	29
myeloid	8	(Intercept)	model_neut	RPL36	8.9301	5	0	0	9.06736	8.94676	9.18796	147.66	1067.09	100	31
myeloid	8	(Intercept)	model_neut	RPL37	9.09745	5	0	0	9.27867	9.1544	9.40294	146.635	1063.24	100	30
myeloid	8	(Intercept)	model_neut	RPS7	8.78036	5	0	0	8.91895	8.79768	9.04022	144.434	1054.89	100	33
myeloid	8	(Intercept)	model_neut	FTH1	11.3364	5	0	0	11.3471	11.1927	11.5015	144.351	1054.57	100	9
myeloid	8	(Intercept)	model_neut	B2M	10.995	5	0	0	10.7585	10.6118	10.9052	144.026	1053.32	100	13
myeloid	8	(Intercept)	model_neut	HLA-B	9.68192	5	0	0	9.69814	9.56397	9.83231	141.955	1045.31	100	28
myeloid	8	(Intercept)	model_neut	RPL7A	8.55946	5	0	0	8.70647	8.57916	8.83379	134.303	1014.61	100	44
myeloid	8	(Intercept)	model_neut	RPS21	8.73614	5	0	0	8.92802	8.79258	9.06346	129.456	994.206	100	43
myeloid	8	(Intercept)	model_neut	AIF1	8.90529	5	0	0	8.92216	8.78464	9.05968	127.416	985.383	100	45
myeloid	8	(Intercept)	model_neut	FCER1G	8.86627	5	0	0	8.7168	8.58098	8.85262	126.041	979.351	100	49
myeloid	8	(Intercept)	model_neut	S100A11	9.16931	5	0	0	8.976	8.83354	9.11845	123.744	969.13	100	46
myeloid	8	(Intercept)	model_neut	TYROBP	9.77667	5	0	0	9.81684	9.65147	9.9822	116.586	935.995	99.8363	38
myeloid	8	(Intercept)	model_neut	PSAP	8.4905	5	0	0	8.44567	8.29984	8.5915	113.74	922.254	100	62
myeloid	8	(Intercept)	model_neut	PTMA	9.15576	5	0	0	9.23777	9.07826	9.39729	113.735	922.233	99.8363	50
myeloid	8	(Intercept)	model_neut	PFN1	9.25428	5	0	0	9.0891	8.93057	9.24762	112.604	916.676	99.8363	55
myeloid	8	(Intercept)	model_neut	OAZ1	8.79931	5	0	0	8.72081	8.56796	8.87366	112.051	913.939	99.8363	61
myeloid	8	(Intercept)	model_neut	RPS28	9.84261	5	0	0	10.1541	9.97454	10.3337	111.042	908.912	99.8363	37
myeloid	8	(Intercept)	model_neut	RPL10	9.81455	5	0	0	10.2205	10.0391	10.4019	110.64	906.898	99.8363	36
myeloid	8	(Intercept)	model_neut	RPLP2	8.74403	5	0	0	8.96382	8.80265	9.12499	109.224	899.744	99.8363	60
myeloid	8	(Intercept)	model_neut	EEF1A1	9.88802	5	0	0	10.1786	9.99408	10.3631	108.353	895.297	99.8363	40
myeloid	8	(Intercept)	model_neut	RPS15A	9.2542	5	0	0	9.56441	9.39042	9.7384	107.958	893.267	99.8363	48
myeloid	8	(Intercept)	model_neut	RPS27A	9.09235	5	0	0	9.33789	9.16713	9.50864	107.397	890.376	99.8363	56
myeloid	8	(Intercept)	model_neut	MALAT1	10.0874	5	0	0	10.1077	9.91974	10.2957	105.597	880.993	100	42
myeloid	8	(Intercept)	model_neut	RPS14	9.31261	5	0	0	9.64313	9.46364	9.82261	105.514	880.558	99.8363	51
myeloid	8	(Intercept)	model_neut	RPS23	9.30235	5	0	0	9.60612	9.42718	9.78506	105.427	880.102	99.8363	52
myeloid	8	(Intercept)	model_neut	RPS25	8.38071	5	0	0	8.49356	8.33506	8.65207	105.237	879.101	99.8363	64
myeloid	8	(Intercept)	model_neut	RPS8	9.24921	5	0	0	9.52443	9.34585	9.70301	104.745	876.502	99.8363	53
myeloid	8	(Intercept)	model_neut	TPT1	9.22797	5	0	0	9.59356	9.40886	9.77826	102.006	861.812	99.8363	57
myeloid	8	(Intercept)	model_neut	RPL34	9.60492	5	0	0	9.97439	9.78186	10.1669	101.747	860.399	99.8363	47
myeloid	8	(Intercept)	model_neut	RPS27	9.32656	5	0	0	9.59054	9.40415	9.77693	101.05	856.595	99.8363	59
myeloid	8	(Intercept)	model_neut	RPL14	8.24916	5	0	0	8.42018	8.25315	8.5872	99.005	845.279	99.8363	73
myeloid	8	(Intercept)	model_neut	CD74	10.394	5	0	0	10.6614	10.4484	10.8744	98.3169	841.421	99.8363	41
myeloid	8	(Intercept)	model_neut	RPL15	8.22122	5	0	0	8.4195	8.25001	8.58899	97.5567	837.131	99.8363	74
myeloid	8	(Intercept)	model_neut	FCN1	8.5238	5	0	0	8.56712	8.39337	8.74087	96.8323	833.013	100	72
myeloid	8	(Intercept)	model_neut	CST3	9.92673	5	0	0	10.0716	9.86574	10.2775	96.0803	828.707	99.8363	54
myeloid	8	(Intercept)	model_neut	LST1	8.12799	5	0	0	8.20186	8.0332	8.37052	95.5028	825.38	99.8363	78
myeloid	8	(Intercept)	model_neut	RPS4X	8.35943	5	0	0	8.87464	8.69084	9.05845	94.8223	821.435	99.8363	66
myeloid	8	(Intercept)	model_neut	RPL36AL	7.20713	5	0	0	7.25436	7.10265	7.40607	93.9081	816.093	99.8363	97
myeloid	8	(Intercept)	model_neut	RHOA	7.68125	5	0	0	7.57209	7.41372	7.73046	93.8991	816.04	99.8363	91
myeloid	8	(Intercept)	model_neut	HLA-C	8.90267	5	0	0	8.87133	8.68442	9.05824	93.2116	811.991	100	69
myeloid	8	(Intercept)	model_neut	RPS3A	8.69596	5	0	0	9.05503	8.86194	9.24812	92.0975	805.37	99.8363	65
myeloid	8	(Intercept)	model_neut	UBA52	8.4734	5	0	0	8.60569	8.41556	8.79583	88.8879	785.879	99.6727	79
myeloid	8	(Intercept)	model_neut	RPL8	8.84521	5	0	0	8.96843	8.7699	9.16696	88.7167	784.822	99.6727	75
myeloid	8	(Intercept)	model_neut	RPL35A	8.87814	5	0	0	9.15514	8.95244	9.35784	88.7022	784.732	99.6727	70
myeloid	8	(Intercept)	model_neut	MT-CO2	9.83547	5	0	0	9.86441	9.6452	10.0836	88.3732	782.694	100	63
myeloid	8	(Intercept)	model_neut	RPL29	8.99726	5	0	0	9.24584	9.03698	9.4547	86.937	773.718	99.6727	71
myeloid	8	(Intercept)	model_neut	EMP3	8.49745	5	0	0	8.35066	8.1581	8.54321	85.1708	762.495	99.8363	84
myeloid	8	(Intercept)	model_neut	RPS18	9.23637	5	0	0	9.51072	9.28977	9.73168	84.5325	758.388	99.6727	68
myeloid	8	(Intercept)	model_neut	S100A8	11.2215	5	0	0	10.8437	10.5915	11.096	84.4359	757.764	100	58
myeloid	8	(Intercept)	model_neut	S100A10	9.03377	5	0	0	8.60539	8.40253	8.80824	83.3101	750.445	99.8363	82
myeloid	8	(Intercept)	model_neut	RACK1	7.94797	5	0	0	8.07932	7.88764	8.271	82.7772	746.951	99.6727	96
myeloid	8	(Intercept)	model_neut	HLA-A	8.69694	5	0	0	8.52336	8.3209	8.72581	82.6809	746.317	99.8363	85
myeloid	8	(Intercept)	model_neut	MT-CO1	9.6106	5	0	0	9.82872	9.59292	10.0645	81.8596	740.887	100	67
myeloid	8	(Intercept)	model_neut	RPL6	8.39965	5	0	0	8.54914	8.34359	8.75469	81.6822	739.707	99.6727	88
myeloid	8	(Intercept)	model_neut	UBC	7.64926	5	0	0	7.36651	7.18923	7.5438	81.6018	739.172	99.8363	109
myeloid	8	(Intercept)	model_neut	H3F3B	8.3197	5	0	0	8.41187	8.20894	8.61479	81.41	737.894	99.6727	90
myeloid	8	(Intercept)	model_neut	RPL24	8.09666	5	0	0	8.22685	8.02833	8.42537	81.3843	737.722	99.6727	95
myeloid	8	(Intercept)	model_neut	ATP5MC2	7.80165	5	0	0	7.85406	7.66451	8.04362	81.3726	737.644	99.6727	100
myeloid	8	(Intercept)	model_neut	HLA-DRB1	8.72843	5	0	0	9.16574	8.94179	9.38969	80.3769	730.962	99.8363	81
myeloid	8	(Intercept)	model_neut	EIF1	8.51487	5	1.66881e-308	1.66881e-308	8.73316	8.51843	8.94789	79.8723	727.548	99.6727	86
myeloid	8	(Intercept)	model_neut	HLA-DPA1	7.95253	5	1.66881e-308	1.66881e-308	8.41445	8.20522	8.62368	78.9801	721.465	99.8363	94
myeloid	8	(Intercept)	model_neut	HLA-DRA	8.98767	5	1.66881e-308	1.66881e-308	9.38398	9.14955	9.61842	78.6111	718.932	99.6727	80
myeloid	8	(Intercept)	model_neut	TSPO	8.05707	5	1.66881e-308	1.66881e-308	7.93304	7.73385	8.13224	78.2119	716.18	99.6727	103
myeloid	8	(Intercept)	model_neut	GSTP1	7.82428	5	1.66881e-308	1.66881e-308	8.05358	7.85025	8.25691	77.7872	713.24	99.6727	101
myeloid	8	(Intercept)	model_neut	CYBA	8.69772	5	1.66881e-308	1.66881e-308	8.57876	8.36142	8.7961	77.5183	711.371	99.8363	93
myeloid	8	(Intercept)	model_neut	RPS3	8.57339	5	1.66881e-308	1.66881e-308	8.81467	8.59043	9.03892	77.1969	709.129	99.509	89
myeloid	8	(Intercept)	model_neut	RPS11	7.43926	5	1.66881e-308	1.66913e-308	7.78459	7.58506	7.98412	76.6209	705.093	99.6727	107
myeloid	8	(Intercept)	model_neut	SAT1	8.9079	5	1.66882e-308	1.66985e-308	9.0236	8.79181	9.25539	76.4549	703.925	99.6727	87
myeloid	8	(Intercept)	model_neut	PFDN5	8.42187	5	1.66882e-308	1.67003e-308	8.68327	8.46016	8.90639	76.4313	703.758	99.509	92
myeloid	8	(Intercept)	model_neut	CALM1	7.23378	5	1.66891e-308	1.67822e-308	6.77043	6.59581	6.94505	76.1457	701.743	99.8363	123
myeloid	8	sex_n	model_neut	RPS4Y1	3.74474	5	1.49144e-185	1.33797e-181	5.09067	4.85753	5.3238	42.8833	380.577	76.7594	1
myeloid	8	sex_n	model_neut	XIST	1.97015	3	1.29944e-131	5.82864e-128	-3.33439	-3.53979	-3.12899	-31.8807	271.934	61.5385	2
myeloid	8	sex_n	model_neut	EIF1AY	1.4226	2	2.32832e-91	6.96244e-88	2.19194	2.01455	2.36933	24.2673	187.69	53.5188	3
myeloid	8	sex_n	model_neut	DDX3Y	1.36365	2	1.69758e-77	3.80725e-74	1.98409	1.80427	2.16391	21.6689	158.187	54.1735	4
myeloid	8	sex_n	model_neut	UTY	1.00129	2	3.66027e-61	6.56725e-58	1.47864	1.32212	1.63516	18.5525	123.159	48.4452	5
myeloid	8	sex_n	model_neut	KDM5D	0.645318	1	6.69305e-45	1.00072e-41	0.9751	0.849922	1.10028	15.2981	88.0428	40.9165	6
myeloid	8	sex_n	model_neut	ZFY	0.573577	1	7.57753e-43	9.71114e-40	0.911963	0.791507	1.03242	14.8685	83.5933	39.4435	7
myeloid	8	sex_n	model_neut	RPS4X	8.35943	5	5.54719e-15	6.22048e-12	-0.370131	-0.460782	-0.279481	-8.01869	23.0782	99.8363	8
myeloid	8	sex_n	model_neut	PUDP	1.3813	2	2.96521e-08	2.95566e-05	-0.487181	-0.657516	-0.316847	-5.61701	8.56087	71.0311	9
myeloid	8	sex_n	model_neut	EIF1AX	3.69048	5	1.01054e-06	0.000906554	-0.520373	-0.727231	-0.313514	-4.94037	5.29054	91.3257	10
myeloid	8	sex_n	model_neut	KDM6A	1.46716	3	1.56489e-06	0.00127624	-0.434436	-0.610316	-0.258556	-4.85096	4.88709	72.5041	11
myeloid	8	sex_n	model_neut	DDX3X	3.99535	5	3.7755e-06	0.0028225	-0.469491	-0.667077	-0.271905	-4.66648	4.07619	92.4714	12
myeloid	8	sex_n	model_neut	ARSD	1.5158	3	6.2178e-06	0.00429076	-0.427142	-0.611136	-0.243147	-4.55916	3.61789	71.5221	14
myeloid	8	sex_n	model_neut	CSNK1G1	0.97796	2	0.000146051	0.0896793	0.290639	0.141298	0.439979	3.82204	0.740838	64.8118	6028
myeloid	8	sex_n	model_neut	ALKBH1	0.512475	1	0.000149949	0.0896793	0.20625	0.100087	0.312414	3.81538	0.717043	50.0818	6961
myeloid	8	sex_n	model_neut	PRKX	2.07492	3	0.000185017	0.103736	-0.381042	-0.579964	-0.182121	-3.76192	0.527322	79.0507	6210
myeloid	8	sex_n	model_neut	HDAC4	1.33938	2	0.00043097	0.227284	0.306119	0.13629	0.475949	3.53994	-0.233028	70.2128	8052
myeloid	8	sex_n	model_neut	SMC1A	2.74548	4	0.000456038	0.227284	-0.369004	-0.574608	-0.163401	-3.52468	-0.283676	86.0884	7557
myeloid	8	sex_n	model_neut	AJM1	0.547169	1	0.000532225	0.251294	0.206614	0.0901041	0.323124	3.48269	-0.421942	50.0818	7812
myeloid	8	sex_n	model_neut	ACOT13	1.41196	2	0.000602144	0.270092	0.316296	0.136186	0.496407	3.44884	-0.532268	71.0311	6648
myeloid	8	sex_n	model_neut	MSR1	1.40048	2	0.000805743	0.344206	-0.341727	-0.541	-0.142455	-3.36783	-0.792081	71.0311	5339
myeloid	8	sex_n	model_neut	FBXL6	0.823249	1	0.00109516	0.429483	0.228015	0.0915191	0.36451	3.28067	-1.06498	61.5385	5688
myeloid	8	sex_n	model_neut	FAM157C	1.0735	2	0.00110112	0.429483	0.263033	0.1055	0.420566	3.27911	-1.06979	65.3028	5210
myeloid	8	sex_n	model_neut	ZBTB44	1.4011	2	0.00117556	0.439414	-0.304191	-0.487427	-0.120955	-3.26027	-1.12783	68.9034	4438
myeloid	8	sex_n	model_neut	C16orf72	2.68494	4	0.00141212	0.506726	0.324976	0.125967	0.523985	3.20699	-1.29028	84.6154	3544
myeloid	8	sex_n	model_neut	TMEM234	1.08067	2	0.00160818	0.554883	0.241433	0.0918004	0.391065	3.16876	-1.40525	67.1031	4476
myeloid	8	sex_n	model_neut	GNL3	1.50961	3	0.00185075	0.580978	0.278846	0.103719	0.453973	3.12701	-1.52927	73.4861	3473
myeloid	8	sex_n	model_neut	ZNF318	1.12657	2	0.00185261	0.580978	-0.252352	-0.410855	-0.0938489	-3.12671	-1.53016	65.4664	3918
myeloid	8	sex_n	model_neut	WLS	0.526244	1	0.00187809	0.580978	0.19217	0.0713096	0.31303	3.12262	-1.5422	48.6088	4995
myeloid	8	sex_n	model_neut	ZDHHC16	1.15101	2	0.00206495	0.617488	0.239823	0.087604	0.392042	3.09414	-1.62578	67.5941	3867
myeloid	8	sex_n	model_neut	GSE1	1.30416	2	0.00228007	0.643585	0.246851	0.0886376	0.405064	3.06415	-1.71299	70.2128	3507
myeloid	8	sex_n	model_neut	OPRL1	0.645618	1	0.0022957	0.643585	0.195162	0.0699926	0.320331	3.06207	-1.719	54.1735	4519
myeloid	8	sex_n	model_neut	MOSPD1	0.528946	1	0.00240685	0.644866	0.179545	0.0638478	0.295243	3.04767	-1.76056	51.2275	4737
myeloid	8	sex_n	model_neut	AGPS	1.65653	3	0.00244404	0.644866	0.289022	0.102492	0.475552	3.04299	-1.77403	76.2684	2512
myeloid	8	sex_n	model_neut	NCOA7	1.9977	3	0.00278364	0.713487	0.306358	0.106008	0.506709	3.00301	-1.88822	79.2144	1863
myeloid	8	sex_n	model_neut	TMEM109	2.55811	4	0.00293225	0.730699	-0.31852	-0.527946	-0.109093	-2.98691	-1.93381	83.9607	1555
myeloid	8	sex_n	model_neut	SLC25A53	1.45989	3	0.00303783	0.736551	0.252078	0.0857242	0.418431	2.97591	-1.96479	73.4861	2706
myeloid	8	sex_n	model_neut	ITSN1	0.773221	1	0.00317966	0.746713	0.20614	0.0694487	0.342832	2.96169	-2.00473	60.0655	3618
myeloid	8	sex_n	model_neut	GOLGA1	0.854902	1	0.00324622	0.746713	0.215695	0.0723541	0.359036	2.95521	-2.02285	61.8658	3342
myeloid	8	sex_n	model_neut	MSRA	1.99291	3	0.00340095	0.762748	-0.307465	-0.512808	-0.102123	-2.9406	-2.06357	77.0867	1407
myeloid	8	sex_n	model_neut	LIG1	0.535102	1	0.00387948	0.848849	0.173523	0.0559714	0.291075	2.89899	-2.1785	51.2275	4010
myeloid	8	sex_n	model_neut	TCTN3	1.08393	2	0.00403282	0.861392	0.228333	0.072989	0.383676	2.88664	-2.2123	66.7758	2597
myeloid	8	sex_n	model_neut	EPB41L3	2.6565	4	0.00415171	0.866163	0.30468	0.0967255	0.512634	2.87736	-2.23761	84.4517	1097
myeloid	8	sex_n	model_neut	C22orf34	0.68577	1	0.00450209	0.871556	0.194903	0.0606613	0.329144	2.85134	-2.30814	54.0098	3193
myeloid	8	sex_n	model_neut	TMEM87A	2.42384	4	0.00452108	0.871556	0.29976	0.0931985	0.506321	2.84998	-2.3118	83.1424	1020
myeloid	8	sex_n	model_neut	RBSN	1.14652	2	0.00454311	0.871556	0.220209	0.0683819	0.372037	2.84842	-2.31602	66.6121	2540
myeloid	8	sex_n	model_neut	AL139260.1	0.507651	1	0.0047779	0.871556	0.16532	0.0506815	0.279959	2.83213	-2.35983	49.7545	3864
myeloid	8	sex_n	model_neut	DCAF16	1.12722	2	0.00479927	0.871556	0.22354	0.0684503	0.378629	2.83068	-2.3637	66.7758	2361
myeloid	8	sex_n	model_neut	H3F3A	8.56547	5	0.00480829	0.871556	0.0788246	0.0241252	0.133524	2.83007	-2.36533	100	6397
myeloid	8	sex_n	model_neut	MON2	1.70999	3	0.00525424	0.871556	0.265416	0.079335	0.451497	2.80119	-2.44232	75.4501	1319
myeloid	8	sex_n	model_neut	FDXR	0.836632	1	0.00537877	0.871556	0.226181	0.067172	0.385189	2.79353	-2.46263	59.9018	2076
myeloid	8	sex_n	model_neut	ZUP1	0.521256	1	0.0055041	0.871556	0.163347	0.0482001	0.278495	2.78597	-2.4826	49.5908	3689
myeloid	8	sex_n	model_neut	PDE1B	1.00231	2	0.00552537	0.871556	0.208429	0.061436	0.355423	2.7847	-2.48594	65.4664	2458
myeloid	8	sex_n	model_neut	PIP4P1	2.0847	3	0.00584306	0.871556	0.279742	0.0811425	0.478341	2.76629	-2.53435	79.2144	938
myeloid	8	sex_n	model_neut	MYO1E	0.883702	1	0.00587532	0.871556	0.211125	0.0611408	0.36111	2.76447	-2.53911	61.7021	2286
myeloid	8	sex_n	model_neut	PARG	0.853741	1	0.00613648	0.871556	0.194817	0.0556932	0.333941	2.75007	-2.57674	61.3748	2633
myeloid	8	sex_n	model_neut	TUBGCP3	1.38836	2	0.00615561	0.871556	0.236148	0.0674455	0.404851	2.74904	-2.57943	70.3764	1620
myeloid	8	sex_n	model_neut	TUBA1B	6.32105	5	0.00616365	0.871556	0.275454	0.0786404	0.472268	2.7486	-2.58055	97.054	917
myeloid	8	sex_n	model_neut	FPR3	0.868293	1	0.00624875	0.871556	-0.239568	-0.411025	-0.0681109	-2.74405	-2.59241	57.7741	1502
myeloid	8	sex_n	model_neut	PPP1R15A	4.454	5	0.00626825	0.871556	0.330803	0.0939604	0.567646	2.74301	-2.5951	91.8167	229
myeloid	8	sex_n	model_neut	PCNA	1.16917	2	0.00627046	0.871556	0.237729	0.0675167	0.407942	2.74289	-2.59541	67.5941	1533
myeloid	8	sex_n	model_neut	SH3BGRL3	9.9633	5	0.00630435	0.871556	-0.077601	-0.133199	-0.0220028	-2.7411	-2.60006	100	6200
myeloid	8	sex_n	model_neut	CCDC112	1.72502	3	0.00630934	0.871556	0.258152	0.0731783	0.443126	2.74084	-2.60075	75.7774	1168
myeloid	8	sex_n	model_neut	ATP5ME	6.029	5	0.00648276	0.871556	-0.243105	-0.417873	-0.0683367	-2.7318	-2.62417	97.8723	1389
myeloid	8	sex_n	model_neut	MED1	1.51632	3	0.00659726	0.871556	0.251885	0.0704166	0.433354	2.72596	-2.63929	74.1408	1207
myeloid	8	sex_n	model_neut	ZNF226	1.24391	2	0.00695516	0.871556	0.228448	0.0627887	0.394107	2.70825	-2.68488	70.5401	1579
myeloid	8	sex_n	model_neut	EIF2S3	3.71132	5	0.00703542	0.871556	-0.305309	-0.52702	-0.0835981	-2.7044	-2.69477	89.198	376
myeloid	8	sex_n	model_neut	TICAM1	1.90722	3	0.00725488	0.871556	0.259765	0.070403	0.449127	2.69405	-2.72124	77.9051	951
myeloid	8	sex_n	model_neut	VAPB	0.890499	1	0.00732999	0.871556	0.197969	0.0534683	0.34247	2.69057	-2.73012	62.8478	2251
myeloid	8	sex_n	model_neut	LSS	0.678921	1	0.00736422	0.871556	0.168686	0.0454872	0.291884	2.689	-2.73413	57.1195	3066
myeloid	8	sex_n	model_neut	GMFB	2.1113	3	0.00741069	0.871556	0.271925	0.0731692	0.470681	2.68687	-2.73955	80.1964	733
myeloid	8	sex_n	model_neut	TCTA	1.82585	3	0.00752819	0.871556	0.242023	0.064772	0.419273	2.68155	-2.75309	78.7234	1197
myeloid	8	sex_n	model_neut	USP38	1.22773	2	0.00756388	0.871556	0.214632	0.0573476	0.371917	2.67995	-2.75716	68.9034	1744
myeloid	8	sex_n	model_neut	HBEGF	2.83692	4	0.00767206	0.871556	-0.321783	-0.558013	-0.0855528	-2.67513	-2.76939	83.4697	135
myeloid	8	sex_n	model_neut	FBXO11	1.86586	3	0.00775395	0.871556	0.252997	0.0670139	0.43898	2.67153	-2.77852	77.2504	959
myeloid	8	sex_n	model_neut	CCDC71	0.849624	1	0.00802971	0.871556	0.200181	0.0523662	0.347996	2.65964	-2.80857	60.5565	2024
myeloid	8	sex_n	model_neut	UNC13D	2.15736	4	0.00815593	0.871556	0.25945	0.0674865	0.451413	2.65432	-2.82198	81.9967	803
myeloid	8	sex_n	model_neut	SPSB3	3.32238	5	0.0081574	0.871556	-0.268202	-0.466646	-0.0697585	-2.65426	-2.82214	89.8527	675
myeloid	8	sex_n	model_neut	FAM120AOS	2.1212	3	0.00817277	0.871556	0.266788	0.0693429	0.464234	2.65361	-2.82375	81.1784	688
myeloid	8	sex_n	model_neut	GTF3C3	1.05408	2	0.00837991	0.871556	0.214524	0.0552448	0.373803	2.64506	-2.84525	67.1031	1600
myeloid	8	sex_n	model_neut	SLC26A2	0.509321	1	0.00851848	0.871556	0.150228	0.0384496	0.262006	2.63944	-2.85934	48.6088	3426
myeloid	8	sex_n	model_neut	RPS10	4.2568	5	0.00855082	0.871556	-0.27791	-0.484794	-0.0710271	-2.63814	-2.86259	93.7807	491
myeloid	8	sex_n	model_neut	TPRN	0.728408	1	0.00862304	0.871556	0.167054	0.0425587	0.291549	2.63525	-2.86981	58.2651	2865
myeloid	8	sex_n	model_neut	INTS13	0.526275	1	0.0086276	0.871556	0.159844	0.0407137	0.278975	2.63507	-2.87026	51.0638	3099
myeloid	8	sex_n	model_neut	AVL9	1.64515	3	0.00869591	0.871556	0.236556	0.0600715	0.413041	2.63236	-2.87703	75.4501	1102
myeloid	8	sex_n	model_neut	TSC22D2	1.30662	2	0.00870537	0.871556	0.222792	0.0565525	0.389031	2.63199	-2.87796	70.0491	1365
myeloid	8	sex_n	model_neut	SCNM1	3.99147	5	0.00874671	0.871556	-0.271135	-0.473571	-0.0686984	-2.63036	-2.88203	92.635	550
myeloid	8	sex_n	model_neut	CORO2A	0.608298	1	0.0087884	0.871556	0.166502	0.0421098	0.290894	2.62872	-2.88611	52.0458	2852
myeloid	8	sex_n	model_neut	MIR22HG	2.98134	4	0.0088233	0.871556	0.28648	0.0723423	0.500617	2.62736	-2.88951	85.9247	349
myeloid	8	sex_n	model_neut	CEP63	1.84013	3	0.00896723	0.871556	0.251604	0.0631355	0.440072	2.62178	-2.90338	78.0687	813
myeloid	8	sex_n	model_neut	CTC1	0.75633	1	0.00898913	0.871556	0.192185	0.0481793	0.336191	2.62094	-2.90548	57.6105	2062
myeloid	8	sex_n	model_neut	BOLA3	1.82362	3	0.00903018	0.871556	0.249638	0.0624699	0.436806	2.61937	-2.90938	77.9051	846
myeloid	8	sex_n	model_neut	MPO	0.544388	1	0.00903519	0.871556	0.152437	0.0381377	0.266735	2.61918	-2.90986	51.5548	3258
myeloid	8	sex_n	model_neut	IER5L	2.4413	4	0.00936294	0.890645	-0.296561	-0.519978	-0.0731452	-2.60686	-2.94039	79.2144	183
myeloid	8	sex_n	model_neut	MRPL37	2.4316	4	0.00950246	0.890645	0.255125	0.0625463	0.447704	2.60173	-2.95306	82.8151	687
myeloid	8	sex_n	model_neut	CCDC88C	2.03835	3	0.00959671	0.890645	0.258235	0.0630517	0.453418	2.59831	-2.96151	81.0147	636
myeloid	8	sex_n	model_neut	DLST	1.60943	3	0.00963021	0.890645	0.240364	0.0586037	0.422125	2.5971	-2.96449	74.6318	909
myeloid	8	sex_n	model_neut	TMEM39B	1.1798	2	0.0100683	0.921656	-0.205266	-0.361416	-0.0491149	-2.58161	-3.00255	68.0851	1545
myeloid	8	sex_n	model_neut	ZNF587	0.611324	1	0.0103108	0.934324	0.154821	0.0366641	0.272978	2.57329	-3.0229	53.1915	2989
myeloid	8	sex_n	model_neut	TLR5	1.89446	3	0.0107247	0.957576	-0.264116	-0.466773	-0.0614599	-2.55949	-3.05651	77.0867	436
myeloid	8	age_n	model_neut	VSIG4	2.10422	3	2.24572e-06	0.0150692	0.566575	0.333601	0.79955	4.77603	4.44382	74.3044	1
myeloid	8	age_n	model_neut	MANBA	3.16921	4	4.86003e-06	0.0150692	0.447587	0.257012	0.638162	4.61243	3.7629	87.3977	2
myeloid	8	age_n	model_neut	ADAMTS2	0.71493	1	5.03931e-06	0.0150692	0.343851	0.197197	0.490506	4.60463	3.73099	46.1538	4
myeloid	8	age_n	model_neut	PRMT9	0.888865	1	9.54045e-06	0.0213968	0.297806	0.166828	0.428784	4.46532	3.16942	64.3208	15
myeloid	8	age_n	model_neut	PDE4DIP	1.32357	2	1.4357e-05	0.0238246	0.335989	0.185137	0.486842	4.37413	2.81054	70.3764	14
myeloid	8	age_n	model_neut	DEDD2	2.81301	4	1.59344e-05	0.0238246	0.418635	0.22966	0.60761	4.35061	2.7191	84.4517	6
myeloid	8	age_n	model_neut	RNF144B	2.90169	4	2.0413e-05	0.0261607	0.469276	0.254663	0.683888	4.29428	2.50198	85.5974	5
myeloid	8	age_n	model_neut	IGF2R	2.23564	4	3.62902e-05	0.0281293	0.39325	0.207643	0.578858	4.16094	1.99855	80.1964	201
myeloid	8	age_n	model_neut	MAD2L2	3.07833	4	3.67748e-05	0.0281293	0.404803	0.2136	0.596007	4.15782	1.98696	85.761	136
myeloid	8	age_n	model_neut	KDM2B	1.70937	3	3.73284e-05	0.0281293	0.34802	0.183498	0.512542	4.15431	1.9739	74.7954	1244
myeloid	8	age_n	model_neut	SLF1	0.644267	1	3.7918e-05	0.0281293	0.225671	0.118893	0.33245	4.15062	1.96021	55.1555	4450
myeloid	8	age_n	model_neut	IL18	2.17802	4	3.89474e-05	0.0281293	0.365109	0.192092	0.538125	4.14431	1.93681	82.1604	1000
myeloid	8	age_n	model_neut	LILRB5	0.517473	1	4.4435e-05	0.0281293	0.249422	0.130331	0.368513	4.11314	1.82171	47.6268	4290
myeloid	8	age_n	model_neut	TMF1	2.16994	4	4.54807e-05	0.0281293	0.371142	0.193695	0.548588	4.10762	1.80141	81.0147	1469
myeloid	8	age_n	model_neut	SASH1	1.5806	3	4.70338e-05	0.0281293	0.361576	0.188366	0.534786	4.09963	1.77211	71.0311	1841
myeloid	8	age_n	model_neut	RHOB	4.1008	5	5.41555e-05	0.0302743	0.464575	0.240182	0.688968	4.06597	1.64912	90.8347	349
myeloid	8	age_n	model_neut	TLN1	5.24281	5	6.22893e-05	0.0302743	0.362884	0.186146	0.539623	4.03233	1.52715	95.7447	3000
myeloid	8	age_n	model_neut	HSD3B7	0.506992	1	6.56042e-05	0.0302743	0.214281	0.109593	0.318968	4.0198	1.48198	47.6268	5967
myeloid	8	age_n	model_neut	FBXL20	1.34584	2	6.72861e-05	0.0302743	0.300202	0.153313	0.447091	4.01367	1.45993	69.8854	4512
myeloid	8	age_n	model_neut	RMC1	1.41072	2	6.74937e-05	0.0302743	0.311955	0.159287	0.464623	4.01293	1.45724	72.5041	4283
myeloid	8	age_n	model_neut	PDK4	2.43006	4	7.60116e-05	0.0324714	0.440319	0.223268	0.657369	3.98404	1.35377	80.6874	2446
myeloid	8	age_n	model_neut	OGFR	4.45588	5	9.34677e-05	0.037584	0.314568	0.157507	0.471628	3.93337	1.17395	96.2357	5431
myeloid	8	age_n	model_neut	ANKRD13A	2.34264	4	9.63585e-05	0.037584	0.362494	0.181158	0.543829	3.92586	1.14747	82.1604	4827
myeloid	8	age_n	model_neut	CBFA2T2	0.735114	1	0.000119639	0.0386061	0.233952	0.115295	0.352609	3.87213	0.959511	58.4288	6913
myeloid	8	age_n	model_neut	AC004556.1	0.899103	1	0.000123991	0.0386061	-0.377547	-0.569477	-0.185618	-3.8632	0.928503	43.3715	5633
myeloid	8	age_n	model_neut	MMP24OS	3.98485	5	0.000132891	0.0386061	0.379014	0.185468	0.57256	3.84582	0.868363	91.9804	5870
myeloid	8	age_n	model_neut	FBN2	0.658008	1	0.000134802	0.0386061	0.220605	0.107846	0.333364	3.84223	0.855976	53.3552	7238
myeloid	8	age_n	model_neut	NKG7	3.76068	5	0.000137502	0.0386061	0.443367	0.216452	0.670281	3.83724	0.838779	91.162	5399
myeloid	8	age_n	model_neut	ARHGAP6	0.524626	1	0.000137653	0.0386061	0.207476	0.101283	0.31367	3.83696	0.837827	47.4632	7411
myeloid	8	age_n	model_neut	SBF2	2.04072	3	0.00013894	0.0386061	0.343605	0.167628	0.519581	3.83462	0.829761	78.8871	6296
myeloid	8	age_n	model_neut	FAM206A	0.953396	2	0.000143224	0.0386061	0.249239	0.121336	0.377141	3.82697	0.803431	63.3388	7134
myeloid	8	age_n	model_neut	SIPA1L1	1.90687	3	0.000144401	0.0386061	0.332298	0.16168	0.502916	3.8249	0.796333	77.5777	6509
myeloid	8	age_n	model_neut	NAALADL1	0.988756	2	0.000151847	0.0386061	0.246321	0.119426	0.373215	3.8122	0.752755	64.9755	7275
myeloid	8	age_n	model_neut	FKBP8	5.01398	5	0.000154434	0.0386061	0.343371	0.166281	0.520461	3.80792	0.738113	95.4173	6624
myeloid	8	age_n	model_neut	PLD3	4.4574	5	0.000155656	0.0386061	0.338007	0.163592	0.512422	3.80592	0.731282	94.7627	6691
myeloid	8	age_n	model_neut	GRASP	1.96153	3	0.00015604	0.0386061	0.374584	0.181263	0.567905	3.8053	0.729148	76.7594	6425
myeloid	8	age_n	model_neut	CR1	1.72927	3	0.000161872	0.0386061	0.344192	0.166121	0.522263	3.79599	0.697362	73.9771	6759
myeloid	8	age_n	model_neut	CENPT	1.54376	3	0.00016353	0.0386061	0.313119	0.151013	0.475225	3.7934	0.688532	72.8314	6992
myeloid	8	age_n	model_neut	C6orf106	1.99264	3	0.000188597	0.0433822	0.338377	0.161498	0.515256	3.75701	0.565062	79.0507	7218
myeloid	8	age_n	model_neut	RNF5	2.76968	4	0.000197228	0.0438831	0.354742	0.16874	0.540744	3.74553	0.526349	85.9247	7262
myeloid	8	age_n	model_neut	CTTNBP2NL	0.715199	1	0.000201948	0.0438831	0.235698	0.111914	0.359483	3.73945	0.505892	57.6105	7900
myeloid	8	age_n	model_neut	FBXL6	0.823249	1	0.000209416	0.0438831	0.235306	0.111418	0.359195	3.7301	0.47449	61.5385	7979
myeloid	8	age_n	model_neut	AL139260.1	0.507651	1	0.000210342	0.0438831	0.197567	0.0935161	0.301617	3.72896	0.470675	49.7545	8140
myeloid	8	age_n	model_neut	GNB2	5.47299	5	0.000221705	0.0452026	0.301266	0.142021	0.460511	3.71537	0.425191	97.054	7815
myeloid	8	age_n	model_neut	TSEN34	3.0882	4	0.00023999	0.0461175	0.36387	0.170464	0.557275	3.69482	0.356716	86.252	7800
myeloid	8	age_n	model_neut	DDIT4	3.62809	5	0.000242598	0.0461175	0.459786	0.215212	0.704359	3.69201	0.347377	88.5434	7558
myeloid	8	age_n	model_neut	GIGYF2	1.5214	3	0.000245774	0.0461175	0.292022	0.136544	0.4475	3.68863	0.336145	73.9771	8094
myeloid	8	age_n	model_neut	MTMR12	1.25793	2	0.000246755	0.0461175	0.275117	0.128599	0.421635	3.68759	0.332705	69.2308	8152
myeloid	8	age_n	model_neut	MAP3K20	2.15521	3	0.000259616	0.047531	0.328375	0.152863	0.503887	3.67435	0.288833	79.2144	8123
myeloid	8	age_n	model_neut	GLO1	2.55548	4	0.000268947	0.0482544	0.343817	0.159588	0.528045	3.66512	0.258355	84.1244	8183
myeloid	8	age_n	model_neut	MAP3K8	5.6914	5	0.000281921	0.0493351	0.380817	0.176073	0.585561	3.65277	0.2177	95.9083	8235
myeloid	8	age_n	model_neut	FCHO2	1.10906	2	0.000292513	0.0493351	0.252453	0.116362	0.388543	3.64309	0.185886	66.9394	8528
myeloid	8	age_n	model_neut	ZNF160	0.9096	1	0.000293589	0.0493351	0.238321	0.109814	0.366828	3.64212	0.18272	62.0295	8562
myeloid	8	age_n	model_neut	THBS1	1.71714	3	0.000296968	0.0493351	0.463119	0.213191	0.713047	3.63911	0.172852	66.7758	8264
myeloid	8	age_n	model_neut	U62317.2	0.590617	1	0.000308258	0.0502797	0.212185	0.0973664	0.327004	3.62928	0.140678	52.3732	8679
myeloid	8	age_n	model_neut	PYROXD1	1.77944	3	0.000315197	0.0504934	0.317621	0.145469	0.489772	3.6234	0.121488	77.2504	8616
myeloid	8	age_n	model_neut	RIN3	4.25757	5	0.000338282	0.0513796	0.353649	0.160975	0.546324	3.60469	0.0605795	92.4714	8754
myeloid	8	age_n	model_neut	PDPK1	2.31194	4	0.000342479	0.0513796	0.327522	0.14892	0.506124	3.60141	0.0499573	81.9967	8801
myeloid	8	age_n	model_neut	MPRIP	1.00181	2	0.00034389	0.0513796	0.242463	0.110205	0.374721	3.60032	0.0464153	64.4845	8859
myeloid	8	age_n	model_neut	ERLIN2	1.43385	2	0.000349784	0.0513796	0.283627	0.12872	0.438533	3.5958	0.0317787	72.8314	8874
myeloid	8	age_n	model_neut	KIF1C	1.42122	2	0.000351894	0.0513796	0.272331	0.123528	0.421135	3.5942	0.0265983	72.1768	8890
myeloid	8	age_n	model_neut	GTF3A	4.24823	5	0.000355093	0.0513796	0.357332	0.161953	0.552711	3.5918	0.018806	91.9804	8897
myeloid	8	age_n	model_neut	NNT	1.51845	3	0.000371712	0.0529306	0.285449	0.128842	0.442056	3.57961	-0.0205759	73.9771	8902
myeloid	8	age_n	model_neut	LSG1	1.16893	2	0.000378659	0.0530774	0.252685	0.113861	0.391508	3.57466	-0.0365145	67.9214	8871
myeloid	8	age_n	model_neut	NOP53	4.72289	5	0.000394065	0.054387	0.324093	0.145505	0.50268	3.56399	-0.0708305	95.09	8740
myeloid	8	age_n	model_neut	TTLL3	1.0634	2	0.000409965	0.0548073	0.243601	0.108967	0.378235	3.55338	-0.104859	65.6301	8717
myeloid	8	age_n	model_neut	CCDC159	2.39988	4	0.000415385	0.0548073	0.324836	0.145126	0.504546	3.54985	-0.116155	83.1424	8624
myeloid	8	age_n	model_neut	ZNF561	0.57727	1	0.000415711	0.0548073	0.19455	0.0869121	0.302188	3.54964	-0.11683	51.3912	8744
myeloid	8	age_n	model_neut	TNNI2	1.8968	3	0.000421548	0.0548073	0.31635	0.141139	0.49156	3.54589	-0.12882	77.7414	8593
myeloid	8	age_n	model_neut	GNPNAT1	0.832104	1	0.00045297	0.0574466	0.21523	0.0953693	0.33509	3.5265	-0.19062	61.7021	8588
myeloid	8	age_n	model_neut	DSC2	1.45125	2	0.000459127	0.0574466	0.296891	0.131383	0.4624	3.52285	-0.202221	69.2308	8419
myeloid	8	age_n	model_neut	ZSWIM7	3.00362	4	0.000461058	0.0574466	0.332003	0.146861	0.517145	3.52172	-0.205828	87.0704	8354
myeloid	8	age_n	model_neut	PPP2R5D	0.960792	2	0.000473522	0.0577209	0.235639	0.103964	0.367313	3.51449	-0.228743	63.9935	8476
myeloid	8	age_n	model_neut	SMIM27	2.10615	3	0.000476129	0.0577209	0.3187	0.140536	0.496865	3.513	-0.233459	78.7234	8313
myeloid	8	age_n	model_neut	LRCH3	0.912327	1	0.000490503	0.0577836	0.230459	0.101328	0.359591	3.50493	-0.259005	63.5025	8425
myeloid	8	age_n	model_neut	VBP1	1.9695	3	0.000495078	0.0577836	0.312187	0.137135	0.487238	3.50241	-0.266977	79.5417	8232
myeloid	8	age_n	model_neut	PCBD1	2.88315	4	0.000495969	0.0577836	0.334515	0.146917	0.522113	3.50192	-0.26852	85.27	8173
myeloid	8	age_n	model_neut	PDP1	1.41324	2	0.000517181	0.0593892	0.287998	0.12596	0.450036	3.49052	-0.304474	71.3584	8195
myeloid	8	age_n	model_neut	FAM107B	1.93501	3	0.000524885	0.0593892	0.315719	0.137879	0.49356	3.48648	-0.317163	75.9411	8068
myeloid	8	age_n	model_neut	ZMYND15	0.527614	1	0.000529611	0.0593892	0.180761	0.0788691	0.282653	3.48404	-0.324856	50.7365	8432
myeloid	8	age_n	model_neut	PER2	0.631777	1	0.000557196	0.0617112	0.202661	0.0879672	0.317355	3.47015	-0.368418	53.8462	8310
myeloid	8	age_n	model_neut	ARPIN	0.837378	1	0.000580052	0.0627197	0.234773	0.101482	0.368064	3.45912	-0.402893	56.7921	8128
myeloid	8	age_n	model_neut	SH3GL1	1.80585	3	0.000583108	0.0627197	0.293137	0.126641	0.459633	3.45768	-0.407398	76.4321	7897
myeloid	8	age_n	model_neut	ADCY3	0.584325	1	0.000587276	0.0627197	0.214109	0.0924304	0.335788	3.45572	-0.413504	50.0818	8186
myeloid	8	age_n	model_neut	POMZP3	0.645135	1	0.000603968	0.0637435	0.196041	0.0843814	0.307702	3.44801	-0.437527	52.8642	8208
myeloid	8	age_n	model_neut	HMG20B	2.48631	4	0.000614276	0.0640776	0.330526	0.142012	0.51904	3.44334	-0.452031	80.6874	7640
myeloid	8	age_n	model_neut	MMS19	1.21874	2	0.000637667	0.065753	0.259906	0.111224	0.408587	3.43302	-0.48405	68.9034	7842
myeloid	8	age_n	model_neut	S100P	0.757604	1	0.000654948	0.0660768	0.259595	0.110771	0.40842	3.42562	-0.506954	52.7005	7787
myeloid	8	age_n	model_neut	PCGF1	1.56122	3	0.000655539	0.0660768	0.287024	0.122462	0.451585	3.42537	-0.507726	73.9771	7666
myeloid	8	age_n	model_neut	CEACAM3	0.964962	2	0.00067598	0.066126	0.253284	0.107705	0.398862	3.41686	-0.534019	61.5385	7754
myeloid	8	age_n	model_neut	SH3TC1	2.84133	4	0.000676682	0.066126	0.341041	0.145006	0.537075	3.41657	-0.534907	85.761	7311
myeloid	8	age_n	model_neut	GLMP	2.8679	4	0.00067814	0.066126	0.337804	0.143595	0.532012	3.41598	-0.536749	86.4157	7324
myeloid	8	age_n	model_neut	AGAP3	1.99219	3	0.000690089	0.0665677	0.299816	0.127202	0.47243	3.41112	-0.551703	78.0687	7500
myeloid	8	age_n	model_neut	WAC-AS1	2.47391	4	0.000714141	0.0669881	0.33679	0.142346	0.531235	3.40159	-0.581022	81.8331	7178
myeloid	8	age_n	model_neut	CES2	1.46333	3	0.000721558	0.0669881	0.267139	0.112777	0.421502	3.39871	-0.589863	72.1768	7576
myeloid	8	age_n	model_neut	CCDC86	0.786876	1	0.000724417	0.0669881	0.206168	0.0869982	0.325337	3.39761	-0.593247	59.2471	7871
myeloid	8	age_n	model_neut	FTH1	11.3364	5	0.000727633	0.0669881	0.11951	0.0504055	0.188615	3.39637	-0.597036	100	8336
myeloid	8	age_n	model_neut	ELP1	0.69462	1	0.000739704	0.0669881	0.201291	0.0847405	0.317842	3.39178	-0.611111	56.6285	7866
myeloid	8	age_n	model_neut	TMEM160	4.35335	5	0.000744375	0.0669881	0.327069	0.137593	0.516545	3.39002	-0.616495	93.4534	7119
myeloid	8	age_n	model_neut	PQLC1	2.6117	4	0.000746719	0.0669881	0.326057	0.137118	0.514995	3.38914	-0.619184	83.1424	7118
myeloid	8	covid	model_neut	IFI27	7.14691	5	4.99783e-51	4.48355e-47	6.88428	6.0674	7.70115	16.5509	104.084	96.563	1
myeloid	8	covid	model_neut	IFITM3	9.53299	5	2.97557e-46	1.33469e-42	2.23576	1.9539	2.51762	15.5781	93.395	100	3
myeloid	8	covid	model_neut	IFITM1	6.14318	5	1.19727e-45	3.58023e-42	4.51206	3.93864	5.08548	15.4532	92.0412	97.3813	2
myeloid	8	covid	model_neut	ISG15	5.99263	5	2.60909e-32	5.85153e-29	2.7955	2.35835	3.23265	12.5587	62.1642	98.036	4
myeloid	8	covid	model_neut	LY6E	7.28614	5	7.86902e-27	1.41186e-23	1.93326	1.59605	2.27046	11.2593	49.8933	99.1817	6
myeloid	8	covid	model_neut	IFI6	6.4462	5	1.806e-23	2.70028e-20	2.43566	1.97632	2.895	10.4135	42.372	98.6907	5
myeloid	8	covid	model_neut	RPS3A	8.69596	5	1.22289e-22	1.56722e-19	-0.979406	-1.16803	-0.790782	-10.1973	40.514	99.8363	16
myeloid	8	covid	model_neut	SIGLEC1	2.94062	4	4.64794e-21	5.21208e-18	2.50926	2.00523	3.01329	9.77707	36.9815	87.0704	7
myeloid	8	covid	model_neut	RPLP1	10.3999	5	9.29511e-21	9.26516e-18	-0.603281	-0.725479	-0.481083	-9.69557	36.3087	100	34
myeloid	8	covid	model_neut	IFI44L	3.75419	5	2.63538e-20	2.3642e-17	2.6234	2.08516	3.16164	9.5721	35.2973	91.4894	8
myeloid	8	covid	model_neut	EEF1A1	9.88802	5	4.44722e-20	3.62691e-17	-0.872662	-1.05288	-0.692444	-9.50967	34.7895	99.8363	21
myeloid	8	covid	model_neut	RPS27A	9.09235	5	2.80463e-19	1.95195e-16	-0.788847	-0.955653	-0.622042	-9.28756	33.0028	99.8363	27
myeloid	8	covid	model_neut	MX1	4.00443	5	2.8286e-19	1.95195e-16	2.25943	1.78161	2.73725	9.28653	32.9945	92.9624	9
myeloid	8	covid	model_neut	OTOF	1.1711	2	4.96749e-18	3.1831e-15	2.11257	1.64812	2.57701	8.93293	30.2157	49.2635	10
myeloid	8	covid	model_neut	IFITM2	8.29576	5	6.66368e-18	3.98532e-15	1.19781	0.933384	1.46224	8.8961	29.931	99.8363	17
myeloid	8	covid	model_neut	RPLP0	7.86936	5	3.44115e-17	1.92941e-14	-1.06355	-1.30395	-0.823139	-8.68812	28.3401	99.509	22
myeloid	8	covid	model_neut	TPT1	9.22797	5	4.54122e-16	2.39643e-13	-0.767458	-0.947887	-0.587029	-8.35346	25.8416	99.8363	36
myeloid	8	covid	model_neut	RSAD2	1.50413	3	7.53094e-16	3.75333e-13	1.91666	1.46242	2.3709	8.28664	25.352	68.7398	11
myeloid	8	covid	model_neut	EIF1	8.51487	5	9.23366e-16	4.35974e-13	-0.882207	-1.09197	-0.672443	-8.25959	25.1547	99.6727	33
myeloid	8	covid	model_neut	B2M	10.995	5	1.81574e-15	8.14452e-13	0.596124	0.452818	0.73943	8.16939	24.5004	100	57
myeloid	8	covid	model_neut	OASL	2.67577	4	1.97657e-15	8.44372e-13	1.91907	1.45709	2.38105	8.15801	24.4183	86.0884	12
myeloid	8	covid	model_neut	EIF3L	4.55528	5	3.42974e-15	1.39855e-12	-1.72002	-2.13789	-1.30216	-8.08384	23.8852	92.9624	14
myeloid	8	covid	model_neut	IFIT1	1.5634	3	6.37886e-15	2.48803e-12	1.87957	1.41814	2.34099	7.99969	23.2851	70.2128	13
myeloid	8	covid	model_neut	USP18	0.961557	2	1.30807e-14	4.88946e-12	1.469	1.10388	1.83412	7.90142	22.5907	57.7741	19
myeloid	8	covid	model_neut	RPS7	8.78036	5	1.71409e-14	6.15083e-12	-0.474388	-0.592855	-0.355921	-7.86419	22.3294	100	102
myeloid	8	covid	model_neut	RPS8	9.24921	5	3.11539e-14	1.07493e-11	-0.691189	-0.865634	-0.516745	-7.78139	21.752	99.8363	51
myeloid	8	covid	model_neut	RPL15	8.22122	5	3.59038e-14	1.19294e-11	-0.654361	-0.819932	-0.488791	-7.76162	21.6149	99.8363	59
myeloid	8	covid	model_neut	RPS14	9.31261	5	4.45868e-14	1.42853e-11	-0.69024	-0.865572	-0.514908	-7.73138	21.4056	99.8363	53
myeloid	8	covid	model_neut	SERPING1	2.9795	4	1.21754e-13	3.75144e-11	2.00213	1.48407	2.52018	7.58985	20.4353	87.234	15
myeloid	8	covid	model_neut	RPL7A	8.55946	5	1.26242e-13	3.75144e-11	-0.480323	-0.604692	-0.355954	-7.58471	20.4004	100	112
myeloid	8	covid	model_neut	ITGAE	2.85459	4	1.29634e-13	3.75144e-11	-1.62223	-2.04247	-1.20198	-7.58094	20.3748	83.4697	20
myeloid	8	covid	model_neut	PABPC4	2.95948	4	1.68001e-13	4.70981e-11	-1.6508	-2.08054	-1.22105	-7.54404	20.1244	83.6334	18
myeloid	8	covid	model_neut	RPL3	7.54782	5	3.18271e-13	8.65214e-11	-1.28318	-1.62132	-0.94503	-7.45248	19.5077	98.1997	28
myeloid	8	covid	model_neut	KIF22	3.06121	4	6.47267e-13	1.70783e-10	-1.53315	-1.94282	-1.12348	-7.34969	18.8227	85.27	23
myeloid	8	covid	model_neut	EEF2	6.13844	5	9.00749e-13	2.30875e-10	-1.45471	-1.84599	-1.06343	-7.30144	18.5039	96.563	24
myeloid	8	covid	model_neut	IMPDH2	2.03965	3	1.0504e-12	2.61755e-10	-1.43331	-1.82003	-1.0466	-7.27891	18.3557	76.7594	26
myeloid	8	covid	model_neut	CALM1	7.23378	5	1.6737e-12	4.05803e-10	0.626268	0.455689	0.796846	7.21029	17.9065	99.8363	93
myeloid	8	covid	model_neut	RPL6	8.39965	5	2.94885e-12	6.96161e-10	-0.728594	-0.929388	-0.527801	-7.12614	17.3605	99.6727	71
myeloid	8	covid	model_neut	RPS4X	8.35943	5	3.49854e-12	8.04753e-10	-0.649188	-0.828742	-0.469634	-7.10058	17.1958	99.8363	94
myeloid	8	covid	model_neut	PLAC8	6.61169	5	4.29315e-12	9.62847e-10	1.45059	1.04764	1.85353	7.06989	16.9986	98.1997	30
myeloid	8	covid	model_neut	CACNA2D4	1.64857	3	4.72488e-12	1.03383e-09	-1.24273	-1.58864	-0.896815	-7.05548	16.9062	73.1588	35
myeloid	8	covid	model_neut	SORL1	2.80687	4	4.99788e-12	1.06752e-09	-1.56356	-1.9993	-1.12782	-7.04702	16.8521	83.3061	25
myeloid	8	covid	model_neut	RPL10	9.81455	5	7.67604e-12	1.60144e-09	-0.630064	-0.807284	-0.452843	-6.98214	16.4388	99.8363	106
myeloid	8	covid	model_neut	RPL5	7.34513	5	1.09221e-11	2.22687e-09	-0.969727	-1.2446	-0.694854	-6.92844	16.0992	99.018	46
myeloid	8	covid	model_neut	EIF4B	3.82975	5	1.2393e-11	2.47062e-09	-1.55842	-2.0014	-1.11545	-6.90912	15.9775	89.198	29
myeloid	8	covid	model_neut	LINC01503	1.79807	3	1.79167e-11	3.49415e-09	-1.23055	-1.58322	-0.877879	-6.8525	15.6227	75.1227	37
myeloid	8	covid	model_neut	RPS23	9.30235	5	1.99332e-11	3.80469e-09	-0.608466	-0.783268	-0.433663	-6.83605	15.5201	99.8363	117
myeloid	8	covid	model_neut	AC027644.3	1.34451	2	2.32992e-11	4.35453e-09	-1.09209	-1.40694	-0.777237	-6.81192	15.3699	70.8674	44
myeloid	8	covid	model_neut	SPATS2L	2.07225	3	2.61431e-11	4.78632e-09	1.53114	1.08855	1.97373	6.79407	15.2591	81.0147	31
myeloid	8	covid	model_neut	MKKS	1.62703	3	3.12839e-11	5.61295e-09	-1.22895	-1.58566	-0.872244	-6.76616	15.0864	72.6678	40
myeloid	8	covid	model_neut	RPS24	9.5226	5	3.31559e-11	5.83218e-09	-0.394449	-0.509092	-0.279806	-6.7571	15.0305	100	241
myeloid	8	covid	model_neut	RPL18A	9.33336	5	4.14135e-11	7.07745e-09	-0.402245	-0.519759	-0.284732	-6.72236	14.8165	100	239
myeloid	8	covid	model_neut	XAF1	3.95399	5	4.1813e-11	7.07745e-09	1.52954	1.08259	1.97648	6.72086	14.8073	93.2897	32
myeloid	8	covid	model_neut	RPL4	6.73732	5	4.61881e-11	7.6732e-09	-1.06199	-1.37304	-0.750946	-6.70526	14.7116	98.3633	45
myeloid	8	covid	model_neut	RACK1	7.94797	5	5.12546e-11	8.36009e-09	-0.637759	-0.825007	-0.45051	-6.68892	14.6115	99.6727	120
myeloid	8	covid	model_neut	CACNA2D3	0.512968	1	5.30152e-11	8.49284e-09	-0.814123	-1.05334	-0.574903	-6.68361	14.579	44.8445	82
myeloid	8	covid	model_neut	RPL9	8.30517	5	6.52314e-11	1.02665e-08	-0.738619	-0.95672	-0.520519	-6.65092	14.3797	99.509	101
myeloid	8	covid	model_neut	EEF1B2	6.65656	5	1.16489e-10	1.80176e-08	-1.1181	-1.45289	-0.78331	-6.55882	13.8223	98.036	47
myeloid	8	covid	model_neut	HLA-A	8.69694	5	1.19064e-10	1.81038e-08	0.66014	0.46237	0.85791	6.55532	13.8013	99.8363	124
myeloid	8	covid	model_neut	RPS6	8.1144	5	1.22731e-10	1.83503e-08	-1.07228	-1.39376	-0.750802	-6.55047	13.7722	98.6907	54
myeloid	8	covid	model_neut	CMPK2	1.75142	3	1.27304e-10	1.87221e-08	1.39561	0.976819	1.8144	6.54462	13.737	76.7594	38
myeloid	8	covid	model_neut	H3F3A	8.56547	5	1.31889e-10	1.90835e-08	-0.360742	-0.469087	-0.252398	-6.53895	13.703	100	296
myeloid	8	covid	model_neut	RPS13	9.60861	5	1.53672e-10	2.18824e-08	-0.38947	-0.506882	-0.272057	-6.51443	13.5562	100	266
myeloid	8	covid	model_neut	BAD	2.46002	4	2.11111e-10	2.95918e-08	-1.3028	-1.69867	-0.906938	-6.46325	13.2511	81.1784	42
myeloid	8	covid	model_neut	ZNF480	1.19381	2	2.48214e-10	3.42574e-08	-0.973638	-1.27069	-0.676587	-6.43702	13.0957	67.7578	70
myeloid	8	covid	model_neut	KRT10	3.62147	5	3.64447e-10	4.95371e-08	-1.49906	-1.96091	-1.03722	-6.37445	12.7269	88.0524	39
myeloid	8	covid	model_neut	SLC46A2	1.29456	2	3.88325e-10	5.19949e-08	-1.08276	-1.41689	-0.74863	-6.36406	12.666	68.9034	62
myeloid	8	covid	model_neut	GMPR	0.772975	1	4.4102e-10	5.81822e-08	1.00463	0.693589	1.31567	6.34319	12.5439	54.0098	73
myeloid	8	covid	model_neut	TMEM42	1.156	2	4.99421e-10	6.4932e-08	-0.997463	-1.30728	-0.687643	-6.32273	12.4246	66.2848	75
myeloid	8	covid	model_neut	RPL21	8.10472	5	5.33012e-10	6.83093e-08	-0.735344	-0.964136	-0.506552	-6.31201	12.3621	99.509	126
myeloid	8	covid	model_neut	RPL10A	7.12837	5	5.98785e-10	7.50921e-08	-1.1089	-1.45497	-0.762826	-6.29279	12.2505	98.036	63
myeloid	8	covid	model_neut	PABPC1	7.20117	5	6.02679e-10	7.50921e-08	-0.950311	-1.24694	-0.653682	-6.29172	12.2443	98.6907	87
myeloid	8	covid	model_neut	DDX3X	3.99535	5	6.90856e-10	8.48996e-08	-1.2493	-1.64067	-0.85794	-6.26911	12.1133	92.4714	50
myeloid	8	covid	model_neut	DHRS4-AS1	0.669072	1	7.04916e-10	8.54568e-08	-0.774448	-1.01718	-0.531711	-6.26576	12.094	54.6645	118
myeloid	8	covid	model_neut	BX284668.5	2.04516	3	9.89683e-10	1.18379e-07	-1.2901	-1.69814	-0.88206	-6.20925	11.7686	76.4321	49
myeloid	8	covid	model_neut	EIF3F	5.3692	5	1.09082e-09	1.2876e-07	-1.23833	-1.63103	-0.845637	-6.19296	11.6754	95.4173	58
myeloid	8	covid	model_neut	TMLHE	1.43307	2	1.11049e-09	1.29379e-07	-1.05972	-1.39593	-0.7235	-6.18997	11.6582	71.1948	76
myeloid	8	covid	model_neut	CYBRD1	1.366	2	1.12727e-09	1.2965e-07	-1.04849	-1.38128	-0.715699	-6.18745	11.6438	69.8854	79
myeloid	8	covid	model_neut	PRKAG2-AS1	1.48709	3	1.33982e-09	1.52146e-07	-1.09426	-1.44321	-0.745304	-6.15843	11.4783	70.2128	74
myeloid	8	covid	model_neut	LGALS3BP	2.47023	4	1.3785e-09	1.54581e-07	1.58373	1.07829	2.08917	6.15364	11.451	81.8331	41
myeloid	8	covid	model_neut	DSC2	1.45125	2	1.40781e-09	1.55919e-07	-1.13109	-1.49228	-0.769901	-6.15009	11.4308	69.2308	68
myeloid	8	covid	model_neut	RPL7	7.26591	5	1.49127e-09	1.63149e-07	-0.733087	-0.967552	-0.498622	-6.14038	11.3757	99.3453	141
myeloid	8	covid	model_neut	ZNF738	0.680271	1	1.60238e-09	1.72427e-07	-0.77194	-1.01932	-0.524559	-6.12824	11.3068	55.8101	132
myeloid	8	covid	model_neut	PTGS1	1.20606	2	1.61987e-09	1.72427e-07	-0.993199	-1.31158	-0.674817	-6.12641	11.2964	66.4484	92
myeloid	8	covid	model_neut	LINC01001	1.7784	3	1.63374e-09	1.72427e-07	-1.18499	-1.56494	-0.805037	-6.12497	11.2882	74.3044	65
myeloid	8	covid	model_neut	HOTAIRM1	4.25187	5	1.95989e-09	2.02489e-07	-1.27263	-1.68274	-0.862509	-6.09412	11.1138	92.635	60
myeloid	8	covid	model_neut	NRG1	1.94422	3	1.96373e-09	2.02489e-07	-1.31607	-1.74021	-0.89193	-6.09379	11.112	75.1227	56
myeloid	8	covid	model_neut	A1BG	2.96059	4	2.05864e-09	2.09864e-07	-1.38418	-1.83086	-0.937503	-6.08577	11.0668	84.1244	48
myeloid	8	covid	model_neut	WDR6	1.53873	3	2.31086e-09	2.32929e-07	-1.11716	-1.47884	-0.755478	-6.06609	10.9561	72.5041	78
myeloid	8	covid	model_neut	GNG2	2.8099	4	2.42345e-09	2.41564e-07	-1.34086	-1.77555	-0.906178	-6.05798	10.9105	82.8151	55
myeloid	8	covid	model_neut	SLC39A4	2.18061	4	2.46746e-09	2.43248e-07	-1.20551	-1.59651	-0.814503	-6.0549	10.8933	79.5417	66
myeloid	8	covid	model_neut	TMSB10	11.4796	5	2.83075e-09	2.76029e-07	0.289383	0.195157	0.383609	6.03141	10.7617	100	489
myeloid	8	covid	model_neut	RPA1	1.39935	2	2.97415e-09	2.84752e-07	-1.0374	-1.37566	-0.699134	-6.02294	10.7144	72.0131	95
myeloid	8	covid	model_neut	IFIT3	2.72428	4	2.98369e-09	2.84752e-07	1.58867	1.07061	2.10673	6.02239	10.7114	84.6154	43
myeloid	8	covid	model_neut	SNHG8	3.52752	5	3.05196e-09	2.8604e-07	-1.39138	-1.8454	-0.937363	-6.01851	10.6897	87.725	52
myeloid	8	covid	model_neut	AKR1B1	1.85012	3	3.06095e-09	2.8604e-07	-1.14917	-1.52419	-0.774156	-6.01801	10.6869	75.2864	77
myeloid	8	covid	model_neut	ASB13	0.725331	1	3.36527e-09	3.11235e-07	-0.727835	-0.965998	-0.489672	-6.00172	10.5962	56.4648	158
myeloid	8	covid	model_neut	PRDX2	2.80169	4	3.52324e-09	3.22521e-07	-1.3157	-1.74679	-0.884605	-5.99383	10.5522	83.9607	61
myeloid	8	covid	model_neut	CCDC167	1.80576	3	3.62947e-09	3.28888e-07	-1.08655	-1.44286	-0.730232	-5.98871	10.5238	77.2504	89
myeloid	8	covid	model_neut	PITHD1	2.08462	3	3.84105e-09	3.43223e-07	-1.12984	-1.50096	-0.758726	-5.97894	10.4696	79.2144	84
myeloid	8	timen	model_neut	NR1D2	1.34871	2	2.99512e-12	2.55529e-08	0.150457	0.108979	0.191934	7.12381	17.2524	71.1948	3
myeloid	8	timen	model_neut	HIC1	1.20808	2	5.69677e-12	2.55529e-08	0.156311	0.112627	0.199994	7.02728	16.6441	65.1391	2
myeloid	8	timen	model_neut	CXXC5	2.43457	4	8.60309e-12	2.57261e-08	0.196925	0.141397	0.252452	6.96481	16.2542	80.1964	1
myeloid	8	timen	model_neut	IFITM3	9.53299	5	1.15718e-11	2.59526e-08	-0.12645	-0.162339	-0.0905618	-6.91961	15.9738	100	8
myeloid	8	timen	model_neut	NR1D1	0.68262	1	2.13292e-10	3.82689e-07	0.106049	0.073817	0.138281	6.46158	13.2215	52.2095	15
myeloid	8	timen	model_neut	ZBTB43	2.36577	4	3.35162e-10	5.01123e-07	0.171353	0.118674	0.224031	6.38814	12.7953	80.6874	4
myeloid	8	timen	model_neut	CLCF1	1.03808	2	5.64832e-10	7.23872e-07	0.126139	0.0868327	0.165444	6.30244	12.3034	61.7021	13
myeloid	8	timen	model_neut	TNFRSF12A	1.93499	3	1.06013e-09	1.15554e-06	0.179741	0.122786	0.236697	6.19774	11.7103	73.8134	5
myeloid	8	timen	model_neut	COG3	3.07041	4	1.23931e-09	1.15554e-06	0.157459	0.107353	0.207565	6.17155	11.5632	88.3797	9
myeloid	8	timen	model_neut	GAS2L3	0.505487	1	1.28808e-09	1.15554e-06	0.0897324	0.061148	0.118317	6.16506	11.5269	49.2635	25
myeloid	8	timen	model_neut	RGCC	2.17721	4	2.38105e-09	1.94185e-06	0.186456	0.12604	0.246872	6.06099	10.9486	76.4321	6
myeloid	8	timen	model_neut	NXT1	3.49992	5	6.2362e-09	4.66208e-06	0.171071	0.114077	0.228064	5.89481	10.0434	87.3977	11
myeloid	8	timen	model_neut	THRA	0.898612	1	7.36312e-09	5.08112e-06	0.107594	0.0715709	0.143617	5.86575	9.88729	59.4108	21
myeloid	8	timen	model_neut	IFITM2	8.29576	5	8.24866e-09	5.28562e-06	-0.100222	-0.133891	-0.0665522	-5.8458	9.78061	99.8363	27
myeloid	8	timen	model_neut	IFITM1	6.14318	5	1.13442e-08	6.78461e-06	-0.215243	-0.288257	-0.142229	-5.78953	9.48138	97.3813	7
myeloid	8	timen	model_neut	HMGA1	3.61232	5	1.43186e-08	8.02828e-06	0.16191	0.106592	0.217228	5.74813	9.26281	89.689	14
myeloid	8	timen	model_neut	GIMAP7	2.90473	4	1.6891e-08	8.91348e-06	-0.18441	-0.247741	-0.121079	-5.71859	9.10778	85.761	12
myeloid	8	timen	model_neut	RALGDS	1.42028	2	3.45995e-08	1.7244e-05	0.124387	0.0806784	0.168096	5.58888	8.43539	71.0311	23
myeloid	8	timen	model_neut	IER5L	2.4413	4	4.63873e-08	2.18116e-05	0.158809	0.102463	0.215156	5.53511	8.16069	79.2144	16
myeloid	8	timen	model_neut	KBTBD2	1.91651	3	4.86269e-08	2.18116e-05	0.134647	0.0867982	0.182496	5.52642	8.11653	77.2504	20
myeloid	8	timen	model_neut	KLF11	2.71175	4	7.02453e-08	3.00081e-05	0.14451	0.0925149	0.196505	5.45824	7.77214	83.9607	19
myeloid	8	timen	model_neut	HDAC9	2.23474	4	7.98125e-08	3.25454e-05	0.147984	0.0945055	0.201463	5.4344	7.65265	78.3961	18
myeloid	8	timen	model_neut	PPIF	3.60979	5	9.14587e-08	3.56364e-05	0.16664	0.106135	0.227145	5.40887	7.52521	88.3797	17
myeloid	8	timen	model_neut	NAB2	1.78956	3	9.53375e-08	3.56364e-05	0.141913	0.0903117	0.193514	5.40106	7.48635	73.6498	22
myeloid	8	timen	model_neut	UAP1	0.768813	1	1.38503e-07	4.78829e-05	0.0883985	0.0558299	0.120967	5.33045	7.13712	58.5925	39
myeloid	8	timen	model_neut	AC012615.1	0.947851	2	1.38776e-07	4.78829e-05	0.098894	0.062456	0.135332	5.33007	7.13529	61.8658	32
myeloid	8	timen	model_neut	TLE3	3.60536	5	1.68716e-07	5.60576e-05	0.150834	0.0948672	0.206801	5.29281	6.95271	89.5254	24
myeloid	8	timen	model_neut	RPS23	9.30235	5	1.85413e-07	5.94049e-05	0.0597805	0.037523	0.082038	5.27474	6.86455	99.8363	68
myeloid	8	timen	model_neut	PLK3	3.10422	4	2.08598e-07	6.35311e-05	0.147339	0.0922449	0.202432	5.25209	6.75449	86.0884	26
myeloid	8	timen	model_neut	ADNP2	1.36757	2	2.12455e-07	6.35311e-05	0.111706	0.0699082	0.153504	5.24856	6.73738	71.0311	30
myeloid	8	timen	model_neut	RPS7	8.78036	5	2.52481e-07	7.30648e-05	0.0400572	0.0249728	0.0551415	5.21522	6.57622	100	128
myeloid	8	timen	model_neut	IFI27	7.14691	5	2.82509e-07	7.91997e-05	-0.275053	-0.379065	-0.171042	-5.19341	6.47132	96.563	10
myeloid	8	timen	model_neut	TMSB4X	11.0023	5	3.81821e-07	0.000103798	0.0395351	0.0244135	0.0546566	5.13456	6.19026	100	186
myeloid	8	timen	model_neut	CAMSAP1	1.14293	2	4.05544e-07	0.000107004	0.104482	0.0644268	0.144537	5.12272	6.13405	66.9394	37
myeloid	8	timen	model_neut	PROK2	0.541608	1	4.33498e-07	0.000111112	0.0797831	0.0491181	0.110448	5.10959	6.07189	45.0082	54
myeloid	8	timen	model_neut	DBP	0.827189	1	4.55848e-07	0.000113595	0.090722	0.0557848	0.125659	5.09968	6.02502	59.2471	44
myeloid	8	timen	model_neut	EAF1	2.11635	3	4.75776e-07	0.000115356	0.12816	0.0787236	0.177597	5.09122	5.98513	79.2144	29
myeloid	8	timen	model_neut	BCOR	1.08991	2	5.25573e-07	0.000120928	0.102791	0.0629858	0.142595	5.07151	5.89235	64.9755	41
myeloid	8	timen	model_neut	SMAD7	1.77662	3	5.25716e-07	0.000120928	0.130912	0.0802172	0.181607	5.07145	5.8921	73.1588	28
myeloid	8	timen	model_neut	SNX9	1.76335	3	7.00907e-07	0.000157196	0.119079	0.0724392	0.165719	5.01412	5.62415	75.4501	34
myeloid	8	timen	model_neut	PI4K2A	1.58304	3	7.24374e-07	0.000158446	0.119358	0.072547	0.166169	5.00752	5.59348	73.6498	35
myeloid	8	timen	model_neut	CDCA4	1.43071	2	7.41806e-07	0.000158446	0.115673	0.0702642	0.161082	5.00275	5.57134	69.8854	36
myeloid	8	timen	model_neut	ZNF414	1.31074	2	7.99294e-07	0.000166755	0.104853	0.0635679	0.146138	4.98775	5.50185	69.8854	42
myeloid	8	timen	model_neut	HMGB3	1.21107	2	1.02217e-06	0.000205072	0.101423	0.0610866	0.14176	4.93805	5.27295	66.6121	46
myeloid	8	timen	model_neut	RPLP1	10.3999	5	1.04189e-06	0.000205072	0.039092	0.0235326	0.0546514	4.93417	5.25517	100	1368
myeloid	8	timen	model_neut	EIF1	8.51487	5	1.07455e-06	0.000205072	0.0670195	0.0403105	0.0937285	4.92789	5.22645	99.6727	82
myeloid	8	timen	model_neut	KIF22	3.06121	4	1.08052e-06	0.000205072	0.13086	0.078697	0.183023	4.92677	5.2213	85.27	33
myeloid	8	timen	model_neut	NFKBID	2.52489	4	1.09725e-06	0.000205072	0.139407	0.0838016	0.195012	4.92364	5.20701	80.6874	31
myeloid	8	timen	model_neut	TRIB3	1.01111	2	1.15627e-06	0.000211692	0.0942284	0.0565619	0.131895	4.91297	5.15828	66.1211	53
myeloid	8	timen	model_neut	S100A8	11.2215	5	1.36878e-06	0.000245586	-0.0779293	-0.109301	-0.0465579	-4.87848	5.0014	100	73
myeloid	8	timen	model_neut	ZFAND2A	2.68424	4	1.44101e-06	0.000253477	0.127966	0.0763397	0.179591	4.86792	4.95359	84.6154	38
myeloid	8	timen	model_neut	S100A11	9.16931	5	1.56486e-06	0.000269968	-0.0437673	-0.0614863	-0.0260482	-4.85096	4.87697	100	1049
myeloid	8	timen	model_neut	AC007388.1	1.30877	2	1.86627e-06	0.000315892	0.100698	0.0596222	0.141773	4.81455	4.71333	70.5401	55
myeloid	8	timen	model_neut	FOSL2	3.12268	4	2.04757e-06	0.000340162	0.135247	0.0798572	0.190637	4.79529	4.62723	86.9067	40
myeloid	8	timen	model_neut	INPP5A	0.584011	1	2.40883e-06	0.000392901	0.0694564	0.0408082	0.0981047	4.76137	4.4764	54.0098	92
myeloid	8	timen	model_neut	AL392172.1	1.00726	2	2.55045e-06	0.000408573	0.0880702	0.0516528	0.124487	4.7494	4.42338	63.9935	74
myeloid	8	timen	model_neut	AC116366.1	0.667658	1	2.89356e-06	0.000448764	0.076362	0.0446086	0.108115	4.72285	4.30629	53.6825	87
myeloid	8	timen	model_neut	SMG5	1.72006	3	2.9559e-06	0.000448764	0.108288	0.0632157	0.15336	4.71836	4.28652	76.2684	56
myeloid	8	timen	model_neut	ERN1	1.42368	2	2.97128e-06	0.000448764	0.1013	0.0591265	0.143473	4.71726	4.28171	72.0131	59
myeloid	8	timen	model_neut	ANKDD1A	0.606679	1	3.00143e-06	0.000448764	0.072877	0.0425231	0.103231	4.71513	4.27234	52.0458	91
myeloid	8	timen	model_neut	AL118516.1	2.07034	3	3.4111e-06	0.000488734	0.120151	0.0698183	0.170485	4.68806	4.15371	79.5417	51
myeloid	8	timen	model_neut	POLD2	1.74932	3	3.42842e-06	0.000488734	0.110432	0.0641596	0.156703	4.68698	4.14902	74.7954	57
myeloid	8	timen	model_neut	MAP3K14	1.50242	3	3.4322e-06	0.000488734	0.10419	0.0605313	0.147849	4.68675	4.148	72.0131	61
myeloid	8	timen	model_neut	RPL32	9.74789	5	3.54742e-06	0.000490758	0.0361797	0.0209966	0.0513629	4.67974	4.11739	100	3769
myeloid	8	timen	model_neut	RELT	3.58015	5	3.55582e-06	0.000490758	0.132584	0.0769378	0.18823	4.67923	4.1152	88.707	45
myeloid	8	timen	model_neut	RPS12	9.83465	5	3.74458e-06	0.000508979	0.0375995	0.0217816	0.0534173	4.66823	4.06726	100	3572
myeloid	8	timen	model_neut	P2RY2	1.33857	2	3.81073e-06	0.000510239	0.106934	0.0619119	0.151957	4.6645	4.05103	69.5581	60
myeloid	8	timen	model_neut	MGAT4A	2.67299	4	3.96564e-06	0.000523173	0.13318	0.0770048	0.189355	4.656	4.01411	83.1424	47
myeloid	8	timen	model_neut	SNN	2.54647	4	4.14519e-06	0.000536364	0.125229	0.0723	0.178158	4.64655	3.97308	81.5057	52
myeloid	8	timen	model_neut	ITGAE	2.85459	4	4.25895e-06	0.000536364	0.126446	0.072936	0.179956	4.64075	3.948	83.4697	50
myeloid	8	timen	model_neut	MAFF	1.4275	2	4.277e-06	0.000536364	0.109194	0.0629761	0.155413	4.63985	3.94408	70.3764	62
myeloid	8	timen	model_neut	PABPC4	2.95948	4	4.30478e-06	0.000536364	0.129238	0.0745197	0.183957	4.63846	3.93809	83.6334	49
myeloid	8	timen	model_neut	BHLHE40	3.72857	5	4.53278e-06	0.000557035	0.133664	0.0769361	0.190391	4.6274	3.89028	89.8527	48
myeloid	8	timen	model_neut	PHLDA1	1.25686	2	5.31697e-06	0.000644575	0.118301	0.0677182	0.168884	4.59306	3.74254	62.6841	58
myeloid	8	timen	model_neut	HES1	0.60136	1	5.58573e-06	0.000668128	0.0809605	0.046263	0.115658	4.5824	3.6969	48.9362	98
myeloid	8	timen	model_neut	AC025159.1	1.88044	3	5.79228e-06	0.000683717	0.112256	0.0640637	0.160449	4.57454	3.6633	76.5957	67
myeloid	8	timen	model_neut	TRIM11	1.60876	3	6.25678e-06	0.000727143	0.111193	0.0632815	0.159104	4.55781	3.59193	72.3404	70
myeloid	8	timen	model_neut	NUTM2B-AS1	1.77452	3	6.32227e-06	0.000727143	0.107169	0.0609682	0.153369	4.55554	3.5823	75.9411	75
myeloid	8	timen	model_neut	FOSL1	1.61361	3	6.57714e-06	0.00074688	0.119676	0.0679861	0.171366	4.54694	3.54574	70.2128	63
myeloid	8	timen	model_neut	EMB	2.0528	3	6.81274e-06	0.000763964	0.112948	0.0640815	0.161814	4.53927	3.51319	78.7234	71
myeloid	8	timen	model_neut	RPL41	10.8276	5	7.80115e-06	0.000853513	0.0286423	0.0161689	0.0411156	4.50964	3.38794	100	5922
myeloid	8	timen	model_neut	MIDN	5.06974	5	7.88769e-06	0.000853513	0.116628	0.0658107	0.167445	4.50722	3.37774	95.2537	72
myeloid	8	timen	model_neut	CEP95	1.0585	2	7.89673e-06	0.000853513	0.0859384	0.0484911	0.123386	4.50697	3.37668	66.1211	103
myeloid	8	timen	model_neut	SPHK1	2.37374	4	8.21793e-06	0.000877655	0.121829	0.0686394	0.175019	4.49822	3.33983	81.3421	69
myeloid	8	timen	model_neut	RPL39	9.9809	5	8.54407e-06	0.000894552	0.0386793	0.0217599	0.0555986	4.48966	3.30387	100	4709
myeloid	8	timen	model_neut	HIVEP3	1.57911	3	8.57557e-06	0.000894552	0.103581	0.0582637	0.148898	4.48885	3.30047	72.6678	85
myeloid	8	timen	model_neut	BCL7B	2.73912	4	8.80265e-06	0.000907645	0.127433	0.071609	0.183258	4.48309	3.27632	83.3061	65
myeloid	8	timen	model_neut	CLN8	1.21547	2	8.90344e-06	0.000907645	0.0968094	0.0543766	0.139242	4.48058	3.26581	67.5941	90
myeloid	8	timen	model_neut	ZG16B	0.635775	1	9.50826e-06	0.000958411	0.0783672	0.0439062	0.112828	4.46606	3.20509	47.9542	156
myeloid	8	timen	model_neut	G0S2	2.95039	4	9.86223e-06	0.000983045	0.179015	0.100152	0.257877	4.45798	3.17134	79.3781	43
myeloid	8	timen	model_neut	RPL10	9.81455	5	1.03691e-05	0.0010079	0.0510949	0.0285296	0.0736603	4.44686	3.12505	99.8363	3279
myeloid	8	timen	model_neut	ANKH	0.547227	1	1.05119e-05	0.0010079	0.0628331	0.0350648	0.0906014	4.44383	3.11243	50.4092	1751
myeloid	8	timen	model_neut	MAFK	1.12665	2	1.05287e-05	0.0010079	0.0871874	0.048653	0.125722	4.44347	3.11096	67.4304	113
myeloid	8	timen	model_neut	UCKL1	1.71383	3	1.05609e-05	0.0010079	0.104375	0.0582369	0.150513	4.44279	3.10813	75.1227	89
myeloid	8	timen	model_neut	RPL18A	9.33336	5	1.11899e-05	0.00104805	0.0337515	0.0187887	0.0487144	4.42993	3.05473	100	5685
myeloid	8	timen	model_neut	SCO2-1	1.44533	2	1.12154e-05	0.00104805	0.0986171	0.0548927	0.142341	4.42942	3.05263	71.5221	96
myeloid	8	timen	model_neut	MCRIP2	3.10183	4	1.16126e-05	0.00107398	0.122174	0.0679103	0.176438	4.42166	3.02051	86.4157	78
myeloid	8	timen	model_neut	ARMH1	2.1695	4	1.19177e-05	0.00108253	0.114517	0.0635874	0.165447	4.41588	2.99657	79.0507	84
myeloid	8	timen	model_neut	ZCCHC24	0.632339	1	1.20421e-05	0.00108253	0.0690313	0.0383145	0.099748	4.41356	2.98699	53.6825	1344
myeloid	8	timen	model_neut	MFSD2A	0.872544	1	1.2067e-05	0.00108253	0.0762746	0.0423312	0.110218	4.4131	2.98509	60.3928	519
myeloid	8	acuity_maxn	model_neut	CLU	3.55541	5	3.94778e-11	2.29469e-07	2.40686	1.70449	3.10922	6.72985	14.7618	90.5074	1
myeloid	8	acuity_maxn	model_neut	HLA-DOA	0.780777	1	5.11579e-11	2.29469e-07	-1.18663	-1.53501	-0.838245	-6.68921	14.5185	54.6645	5
myeloid	8	acuity_maxn	model_neut	HDAC9	2.23474	4	2.80724e-10	6.43533e-07	-1.74488	-2.27889	-1.21087	-6.41702	12.9219	78.3961	3
myeloid	8	acuity_maxn	model_neut	HLA-DPA1	7.95253	5	2.86939e-10	6.43533e-07	-0.848657	-1.10853	-0.588786	-6.41346	12.9013	99.8363	15
myeloid	8	acuity_maxn	model_neut	ATP1B1	0.724636	1	5.25836e-10	9.43456e-07	-1.11119	-1.4568	-0.765581	-6.31424	12.3339	54.0098	9
myeloid	8	acuity_maxn	model_neut	OLFM1	0.876592	1	9.49957e-10	1.2567e-06	-1.32007	-1.73713	-0.903014	-6.2161	11.7802	53.6825	6
myeloid	8	acuity_maxn	model_neut	DHRS9	0.643308	1	9.8059e-10	1.2567e-06	-1.06792	-1.4056	-0.730233	-6.21079	11.7505	49.2635	11
myeloid	8	acuity_maxn	model_neut	DDIT4	3.62809	5	2.28033e-09	2.19198e-06	2.09687	1.41826	2.77547	6.06836	10.961	88.5434	2
myeloid	8	acuity_maxn	model_neut	PLD4	0.776131	1	2.32732e-09	2.19198e-06	-1.2392	-1.64047	-0.837931	-6.06488	10.942	52.2095	10
myeloid	8	acuity_maxn	model_neut	CIITA	2.56894	4	2.4434e-09	2.19198e-06	-1.69727	-2.24763	-1.14692	-6.05658	10.8965	81.9967	4
myeloid	8	acuity_maxn	model_neut	RPS12	9.83465	5	4.25073e-09	3.46667e-06	-0.479455	-0.637403	-0.321506	-5.96143	10.379	100	51
myeloid	8	acuity_maxn	model_neut	S100A8	11.2215	5	8.69048e-09	6.49686e-06	0.930991	0.617733	1.24425	5.83662	9.71116	100	20
myeloid	8	acuity_maxn	model_neut	IFITM2	8.29576	5	1.10737e-08	7.64174e-06	0.991857	0.655653	1.32806	5.79381	9.485	99.8363	18
myeloid	8	acuity_maxn	model_neut	S100A4	10.6764	5	1.56618e-08	9.70176e-06	0.437382	0.287529	0.587234	5.73211	9.16166	100	62
myeloid	8	acuity_maxn	model_neut	HLA-DRB1	8.72843	5	1.62219e-08	9.70176e-06	-0.810973	-1.08913	-0.532818	-5.72583	9.12889	99.8363	32
myeloid	8	acuity_maxn	model_neut	HLA-DMB	4.63877	5	1.79106e-08	1.00422e-05	-1.6183	-2.17508	-1.06151	-5.70808	9.03655	93.2897	8
myeloid	8	acuity_maxn	model_neut	HLA-DPB1	7.56676	5	2.22809e-08	1.12321e-05	-1.09552	-1.47506	-0.71599	-5.66879	8.83302	99.1817	17
myeloid	8	acuity_maxn	model_neut	RPL41	10.8276	5	2.25369e-08	1.12321e-05	-0.35939	-0.483942	-0.234837	-5.66673	8.82237	100	86
myeloid	8	acuity_maxn	model_neut	RPL32	9.74789	5	4.77883e-08	2.25636e-05	-0.426882	-0.578493	-0.275271	-5.52963	8.12227	100	76
myeloid	8	acuity_maxn	model_neut	THBS1	1.71714	3	5.74684e-08	2.57775e-05	1.9405	1.24704	2.63397	5.49554	7.95059	66.7758	7
myeloid	8	acuity_maxn	model_neut	METTL7B	1.17596	2	6.37069e-08	2.7215e-05	1.54547	0.991249	2.09969	5.47642	7.8547	59.4108	13
myeloid	8	acuity_maxn	model_neut	RPL30	9.57301	5	7.8984e-08	3.22075e-05	-0.417979	-0.568975	-0.266983	-5.43635	7.65476	100	85
myeloid	8	acuity_maxn	model_neut	HLA-DRA	8.98767	5	9.27835e-08	3.51743e-05	-0.80154	-1.09271	-0.510365	-5.40617	7.50503	99.6727	43
myeloid	8	acuity_maxn	model_neut	CDC42EP1	0.890986	1	9.41013e-08	3.51743e-05	-1.04964	-1.43113	-0.66815	-5.40352	7.49191	57.4468	27
myeloid	8	acuity_maxn	model_neut	BTN2A2	0.881642	1	1.17217e-07	4.2062e-05	-0.999162	-1.36511	-0.633214	-5.3621	7.28775	60.5565	33
myeloid	8	acuity_maxn	model_neut	CD1C	1.29908	2	1.33968e-07	4.62243e-05	-1.14409	-1.56511	-0.723075	-5.33677	7.16363	68.4124	23
myeloid	8	acuity_maxn	model_neut	RPL28	10.3364	5	1.50898e-07	5.01374e-05	-0.332297	-0.455101	-0.209493	-5.31413	7.05308	100	308
myeloid	8	acuity_maxn	model_neut	GPR141	0.887196	1	1.73707e-07	5.428e-05	-0.937358	-1.28553	-0.589185	-5.28724	6.92235	62.0295	37
myeloid	8	acuity_maxn	model_neut	TIMP1	7.82733	5	1.75468e-07	5.428e-05	1.08086	0.679239	1.48248	5.2853	6.91299	99.1817	30
myeloid	8	acuity_maxn	model_neut	TPCN1	1.73667	3	1.82496e-07	5.45725e-05	-1.26786	-1.73963	-0.796079	-5.27778	6.87652	74.3044	21
myeloid	8	acuity_maxn	model_neut	TOB2	1.06908	2	2.95942e-07	8.47214e-05	-1.03873	-1.43222	-0.645251	-5.18437	6.4279	63.3388	36
myeloid	8	acuity_maxn	model_neut	MYL6	8.78502	5	3.0825e-07	8.47214e-05	0.352516	0.218774	0.486257	5.17643	6.39011	100	558
myeloid	8	acuity_maxn	model_neut	CBFA2T3	1.49596	3	3.11649e-07	8.47214e-05	-1.16527	-1.60754	-0.722993	-5.17429	6.37994	72.3404	31
myeloid	8	acuity_maxn	model_neut	CCDC57	2.18063	4	3.91178e-07	0.000103214	-1.27832	-1.76772	-0.788931	-5.12981	6.16921	80.1964	26
myeloid	8	acuity_maxn	model_neut	ALCAM	1.12016	2	4.1148e-07	0.000105468	-1.05925	-1.46556	-0.652937	-5.11986	6.12232	66.9394	38
myeloid	8	acuity_maxn	model_neut	HLA-DQA1	4.26921	5	4.31091e-07	0.000107425	-2.00613	-2.77703	-1.23523	-5.11069	6.07917	88.216	12
myeloid	8	acuity_maxn	model_neut	PTGIR	1.92157	3	4.53251e-07	0.000109895	-1.24971	-1.73087	-0.76855	-5.1008	6.03272	77.2504	29
myeloid	8	acuity_maxn	model_neut	RPL19	9.50912	5	5.95963e-07	0.00013827	-0.339644	-0.47182	-0.207469	-5.04652	5.77917	100	1790
myeloid	8	acuity_maxn	model_neut	TAGAP	2.29584	4	6.01107e-07	0.00013827	-1.42535	-1.98023	-0.870478	-5.04481	5.77121	80.6874	22
myeloid	8	acuity_maxn	model_neut	FAU	9.36602	5	6.46903e-07	0.000145084	-0.323631	-0.449984	-0.197278	-5.03016	5.70323	100	2375
myeloid	8	acuity_maxn	model_neut	BTG2	3.00323	4	6.85534e-07	0.000146888	-1.43279	-1.99348	-0.872102	-5.01856	5.64954	85.761	25
myeloid	8	acuity_maxn	model_neut	MS4A4A	2.8597	4	6.87693e-07	0.000146888	1.60238	0.975248	2.22951	5.01793	5.64663	86.0884	19
myeloid	8	acuity_maxn	model_neut	AKR1B1	1.85012	3	7.32948e-07	0.000152913	-1.21519	-1.69201	-0.738384	-5.00516	5.58764	75.2864	35
myeloid	8	acuity_maxn	model_neut	RASA4	1.69295	3	7.57694e-07	0.000154484	-1.22958	-1.71268	-0.746484	-4.99849	5.55691	72.5041	34
myeloid	8	acuity_maxn	model_neut	LGALS2	5.72446	5	8.10337e-07	0.000161545	-1.93789	-2.70134	-1.17443	-4.98499	5.49475	95.581	16
myeloid	8	acuity_maxn	model_neut	RBP7	3.83981	5	8.69257e-07	0.000165985	-1.50085	-2.09381	-0.907889	-4.97084	5.42982	90.0164	24
myeloid	8	acuity_maxn	model_neut	AC084033.3	0.500869	1	8.76804e-07	0.000165985	-0.659646	-0.920353	-0.39894	-4.96909	5.42182	50.7365	72
myeloid	8	acuity_maxn	model_neut	IPMK	1.54447	3	8.88114e-07	0.000165985	-1.12877	-1.57512	-0.682423	-4.96651	5.40997	73.6498	42
myeloid	8	acuity_maxn	model_neut	RNASE1	2.94884	4	9.07392e-07	0.000166127	2.05489	1.24162	2.86816	4.96217	5.3901	83.9607	14
myeloid	8	acuity_maxn	model_neut	MFSD2A	0.872544	1	1.14312e-06	0.000205098	-0.84831	-1.18725	-0.50937	-4.9153	5.17656	60.3928	56
myeloid	8	acuity_maxn	model_neut	RPS24	9.5226	5	1.55919e-06	0.000274265	-0.360098	-0.50586	-0.214336	-4.85171	4.88974	100	2820
myeloid	8	acuity_maxn	model_neut	ABCE1	1.69738	3	1.70942e-06	0.000290934	-1.10499	-1.55402	-0.655949	-4.83273	4.80479	75.6137	47
myeloid	8	acuity_maxn	model_neut	TSEN34	3.0882	4	1.75677e-06	0.000290934	-1.31899	-1.85563	-0.782362	-4.82707	4.77957	86.252	40
myeloid	8	acuity_maxn	model_neut	FAM20A	2.00921	3	1.77041e-06	0.000290934	1.3345	0.791378	1.87762	4.82547	4.77242	77.0867	39
myeloid	8	acuity_maxn	model_neut	RPL37	9.09745	5	1.78368e-06	0.000290934	-0.379124	-0.533471	-0.224777	-4.82393	4.76553	100	2573
myeloid	8	acuity_maxn	model_neut	ADA2	4.91459	5	1.83189e-06	0.000293463	-1.18736	-1.67131	-0.703414	-4.8184	4.74091	95.9083	45
myeloid	8	acuity_maxn	model_neut	EEF1AKMT2	0.967823	2	1.86918e-06	0.000294183	-0.879026	-1.23761	-0.52044	-4.81423	4.72231	63.3388	59
myeloid	8	acuity_maxn	model_neut	AGRN	0.6205	1	1.99822e-06	0.000294593	-0.806989	-1.13714	-0.476839	-4.80036	4.66069	50.5728	66
myeloid	8	acuity_maxn	model_neut	EDEM1	1.55301	3	2.0037e-06	0.000294593	-1.05787	-1.49072	-0.625032	-4.79979	4.65816	73.3224	52
myeloid	8	acuity_maxn	model_neut	RPL36	8.9301	5	2.04009e-06	0.000294593	-0.365792	-0.515577	-0.216007	-4.79605	4.64155	100	3133
myeloid	8	acuity_maxn	model_neut	NAALADL1	0.988756	2	2.04541e-06	0.000294593	-0.85974	-1.21183	-0.507652	-4.79551	4.63915	64.9755	63
myeloid	8	acuity_maxn	model_neut	AP003774.3	0.698524	1	2.04904e-06	0.000294593	-0.84311	-1.18841	-0.497807	-4.79514	4.63751	52.3732	64
myeloid	8	acuity_maxn	model_neut	EGR1	2.74594	4	2.08647e-06	0.000294593	-1.6483	-2.32391	-0.972693	-4.79137	4.62081	81.1784	28
myeloid	8	acuity_maxn	model_neut	MCTP2	0.610015	1	2.1075e-06	0.000294593	0.778783	0.459435	1.09813	4.78928	4.61156	51.5548	71
myeloid	8	acuity_maxn	model_neut	RRP15	1.39573	2	2.13449e-06	0.000294593	-1.04035	-1.46719	-0.613507	-4.78663	4.59981	72.0131	54
myeloid	8	acuity_maxn	model_neut	MED14OS	0.900319	1	2.68821e-06	0.000365393	-0.851039	-1.20377	-0.498311	-4.73835	4.38706	62.8478	67
myeloid	8	acuity_maxn	model_neut	RASSF4	3.43877	5	2.88933e-06	0.000380585	-1.36423	-1.93147	-0.79698	-4.72316	4.32054	88.216	44
myeloid	8	acuity_maxn	model_neut	RPS7	8.78036	5	2.9086e-06	0.000380585	-0.362143	-0.512766	-0.211519	-4.72176	4.31442	100	3861
myeloid	8	acuity_maxn	model_neut	ASCL2	2.04947	3	2.92725e-06	0.000380585	-1.22014	-1.72777	-0.712508	-4.72041	4.30852	77.4141	48
myeloid	8	acuity_maxn	model_neut	PNRC1	5.16059	5	3.26222e-06	0.000418077	-1.3268	-1.8815	-0.772106	-4.69751	4.20866	94.7627	46
myeloid	8	acuity_maxn	model_neut	AC024909.2	0.816848	1	3.53113e-06	0.000446165	-0.815075	-1.15706	-0.473093	-4.68071	4.13568	59.7381	80
myeloid	8	acuity_maxn	model_neut	SH3BGRL3	9.9633	5	4.13273e-06	0.000511123	0.331323	0.191307	0.47134	4.64719	3.99078	100	5077
myeloid	8	acuity_maxn	model_neut	SORBS3	1.65075	3	4.15918e-06	0.000511123	-1.09192	-1.5535	-0.63034	-4.64583	3.98491	74.1408	57
myeloid	8	acuity_maxn	model_neut	BCL2A1	5.30306	5	4.59637e-06	0.000557018	1.27994	0.736374	1.8235	4.62441	3.8929	96.3993	50
myeloid	8	acuity_maxn	model_neut	CD300LB	1.98758	3	4.65682e-06	0.000557018	-1.15815	-1.6503	-0.666011	-4.62161	3.88087	78.0687	55
myeloid	8	acuity_maxn	model_neut	IFI27L1	0.819464	1	5.38057e-06	0.000612428	-0.821325	-1.1727	-0.469948	-4.59049	3.74794	58.7561	92
myeloid	8	acuity_maxn	model_neut	DPEP2	2.51885	4	5.45579e-06	0.000612428	-1.28609	-1.83666	-0.735518	-4.58749	3.73517	81.0147	53
myeloid	8	acuity_maxn	model_neut	FOSB	3.22082	4	5.51638e-06	0.000612428	-1.64895	-2.35523	-0.942671	-4.58511	3.72501	84.7791	41
myeloid	8	acuity_maxn	model_neut	KYAT3	1.11529	2	5.53123e-06	0.000612428	-0.888368	-1.26892	-0.507814	-4.58453	3.72253	66.9394	82
myeloid	8	acuity_maxn	model_neut	XYLT1	0.973177	2	5.54919e-06	0.000612428	-0.84402	-1.20563	-0.482408	-4.58382	3.71955	63.3388	90
myeloid	8	acuity_maxn	model_neut	IGF2BP2	0.82369	1	5.57664e-06	0.000612428	-0.763553	-1.09077	-0.43634	-4.58276	3.71501	60.3928	106
myeloid	8	acuity_maxn	model_neut	IDUA	0.847584	1	5.59794e-06	0.000612428	-0.783923	-1.11993	-0.447921	-4.58193	3.71151	59.5745	101
myeloid	8	acuity_maxn	model_neut	TBC1D9	1.31849	2	5.72284e-06	0.000618549	-0.983281	-1.40517	-0.56139	-4.57716	3.69121	69.2308	70
myeloid	8	acuity_maxn	model_neut	RNF220	2.09573	3	5.95679e-06	0.000636171	-1.12544	-1.60924	-0.641635	-4.56847	3.65436	79.3781	60
myeloid	8	acuity_maxn	model_neut	SLC25A29	0.824563	1	6.14314e-06	0.000641701	-0.821365	-1.17497	-0.467759	-4.56179	3.62604	58.4288	97
myeloid	8	acuity_maxn	model_neut	CTSL	3.51703	5	6.18277e-06	0.000641701	1.42308	0.810245	2.03592	4.56039	3.62012	90.0164	49
myeloid	8	acuity_maxn	model_neut	CHAF1A	1.04837	2	6.28635e-06	0.000641701	-0.877	-1.25497	-0.499028	-4.55678	3.60485	64.9755	89
myeloid	8	acuity_maxn	model_neut	PLAGL1	1.42242	2	6.35753e-06	0.000641701	-0.958805	-1.37226	-0.545355	-4.55433	3.5945	71.5221	78
myeloid	8	acuity_maxn	model_neut	TCP11L2	0.739632	1	6.36622e-06	0.000641701	-0.720065	-1.03059	-0.409542	-4.55404	3.59324	57.7741	134
myeloid	8	acuity_maxn	model_neut	FAM208B	1.14893	2	7.01361e-06	0.000699101	-0.903361	-1.29474	-0.51198	-4.53293	3.50421	68.0851	88
myeloid	8	acuity_maxn	model_neut	RPL18A	9.33336	5	7.15199e-06	0.000705061	-0.344536	-0.493947	-0.195125	-4.52866	3.48626	100	5657
myeloid	8	acuity_maxn	model_neut	SCARF1	0.633181	1	7.66033e-06	0.000743227	-0.665748	-0.955416	-0.37608	-4.51364	3.42316	54.8282	483
myeloid	8	acuity_maxn	model_neut	CD74	10.394	5	7.70484e-06	0.000743227	-0.607747	-0.872254	-0.343241	-4.51237	3.41784	99.8363	1292
myeloid	8	acuity_maxn	model_neut	AGO1	1.6526	3	7.88853e-06	0.000752851	-1.00437	-1.442	-0.566743	-4.5072	3.39619	74.1408	79
myeloid	8	acuity_maxn	model_neut	S100A11	9.16931	5	8.08025e-06	0.00076303	0.405591	0.228658	0.582523	4.50193	3.37414	100	4839
myeloid	8	acuity_maxn	model_neut	GAPT	1.60723	3	8.58368e-06	0.000802127	-1.11395	-1.60134	-0.62657	-4.48864	3.31862	72.9951	68
myeloid	8	acuity_maxn	model_neut	MAPK9	0.888753	1	8.85578e-06	0.000819022	-0.784903	-1.12884	-0.440961	-4.48176	3.28996	61.5385	135
myeloid	8	acuity_maxn	model_neut	IL17RC	0.955632	2	8.99703e-06	0.000823596	-0.800641	-1.15175	-0.449529	-4.47827	3.27543	63.0115	129
myeloid	8	acuity_maxn	model_neut	MEFV	2.06385	3	9.34461e-06	0.000843018	-1.13225	-1.62971	-0.634785	-4.4699	3.24063	79.7054	69
myeloid	8	acuity_maxn	model_neut	IL4I1	0.925747	1	9.39715e-06	0.000843018	-0.917818	-1.32118	-0.514454	-4.46866	3.23548	60.0655	98
myeloid	8	neut	model_neut	IFITM1	6.14318	5	3.19205e-40	2.86358e-36	-4.67072	-5.31168	-4.02977	-14.3111	79.811	97.3813	1
myeloid	8	neut	model_neut	ISG15	5.99263	5	5.60076e-34	2.51222e-30	-3.21928	-3.70792	-2.73065	-12.9387	65.8424	98.036	2
myeloid	8	neut	model_neut	LY6E	7.28614	5	1.14694e-25	3.42972e-22	-2.10567	-2.48259	-1.72875	-10.9713	47.2541	99.1817	5
myeloid	8	neut	model_neut	IFITM3	9.53299	5	5.90699e-25	1.32479e-21	-1.73139	-2.04645	-1.41634	-10.7927	45.663	100	6
myeloid	8	neut	model_neut	IFI44L	3.75419	5	1.83304e-23	3.28885e-20	-3.18961	-3.79124	-2.58798	-10.4118	42.3292	91.4894	3
myeloid	8	neut	model_neut	RSAD2	1.50413	3	1.558e-22	2.32947e-19	-2.62923	-3.13697	-2.1215	-10.1697	40.253	68.7398	4
myeloid	8	neut	model_neut	RPL28	10.3364	5	5.22572e-21	6.69714e-18	-0.536724	-0.644686	-0.428762	-9.76333	36.8462	100	50
myeloid	8	neut	model_neut	IFIT1	1.5634	3	6.71739e-19	7.53271e-16	-2.41114	-2.92691	-1.89537	-9.18086	32.1398	70.2128	7
myeloid	8	neut	model_neut	RPS27A	9.09235	5	2.61303e-17	2.60461e-14	0.828179	0.641729	1.01463	8.72325	28.5952	99.8363	37
myeloid	8	neut	model_neut	EIF3L	4.55528	5	1.52284e-16	1.36614e-13	2.02072	1.55364	2.4878	8.49641	26.8898	92.9624	10
myeloid	8	neut	model_neut	IFI6	6.4462	5	1.91415e-16	1.56108e-13	-2.21353	-2.72698	-1.70009	-8.46664	26.6687	98.6907	8
myeloid	8	neut	model_neut	RPS3A	8.69596	5	5.63733e-16	4.21438e-13	0.893746	0.682907	1.10458	8.32494	25.6242	99.8363	40
myeloid	8	neut	model_neut	OTOF	1.1711	2	9.34232e-16	6.44692e-13	-2.18297	-2.70212	-1.66383	-8.25804	25.1359	49.2635	9
myeloid	8	neut	model_neut	EEF1A1	9.88802	5	1.02602e-15	6.46782e-13	0.845778	0.644335	1.04722	8.24558	25.0453	99.8363	44
myeloid	8	neut	model_neut	SH3BGRL3	9.9633	5	1.11207e-15	6.46782e-13	0.516151	0.393057	0.639246	8.23486	24.9675	100	105
myeloid	8	neut	model_neut	KRT10	3.62147	5	1.15355e-15	6.46782e-13	2.16337	1.64713	2.67961	8.22999	24.9321	88.0524	11
myeloid	8	neut	model_neut	EIF1	8.51487	5	2.8445e-15	1.50106e-12	0.968138	0.73367	1.20261	8.10908	24.0599	99.6727	38
myeloid	8	neut	model_neut	MX1	4.00443	5	7.68751e-15	3.83137e-12	-2.16865	-2.70274	-1.63455	-7.97424	23.0995	92.9624	12
myeloid	8	neut	model_neut	H3F3A	8.56547	5	9.37673e-15	4.4273e-12	0.490062	0.368958	0.611167	7.94709	22.9076	100	130
myeloid	8	neut	model_neut	COPS9	5.20293	5	1.61301e-14	7.23515e-12	1.74598	1.31043	2.18153	7.87257	22.3839	95.2537	18
myeloid	8	neut	model_neut	RPS7	8.78036	5	2.467e-14	1.05388e-11	0.526862	0.394443	0.659282	7.81381	21.9737	100	121
myeloid	8	neut	model_neut	TUSC2	2.87842	4	2.80595e-14	1.14419e-11	1.78581	1.33595	2.23568	7.79594	21.8494	84.9427	19
myeloid	8	neut	model_neut	XAF1	3.95399	5	3.14088e-14	1.21361e-11	-1.97917	-2.47876	-1.47959	-7.78026	21.7406	93.2897	15
myeloid	8	neut	model_neut	EEF2	6.13844	5	3.24675e-14	1.21361e-11	1.73165	1.29428	2.16901	7.77564	21.7086	96.563	22
myeloid	8	neut	model_neut	LINC01503	1.79807	3	3.52667e-14	1.26551e-11	1.55846	1.16426	1.95267	7.76412	21.6287	75.1227	26
myeloid	8	neut	model_neut	ITGAE	2.85459	4	4.47892e-14	1.5454e-11	1.84912	1.37937	2.31886	7.73074	21.3981	83.4697	17
myeloid	8	neut	model_neut	USP18	0.961557	2	5.69934e-14	1.89366e-11	-1.59952	-2.00764	-1.1914	-7.69698	21.1655	57.7741	25
myeloid	8	neut	model_neut	CMPK2	1.75142	3	6.91839e-14	2.2166e-11	-1.82816	-2.29628	-1.36005	-7.66974	20.9785	76.7594	20
myeloid	8	neut	model_neut	ISG20	2.90707	4	7.55222e-14	2.33624e-11	-2.25469	-2.83296	-1.67643	-7.65739	20.894	86.252	13
myeloid	8	neut	model_neut	IFIT3	2.72428	4	1.35273e-13	4.04512e-11	-2.23355	-2.81262	-1.65447	-7.57489	20.3317	84.6154	14
myeloid	8	neut	model_neut	KIF22	3.06121	4	1.48032e-13	4.28386e-11	1.76324	1.30532	2.22116	7.56207	20.2448	85.27	23
myeloid	8	neut	model_neut	IFITM2	8.29576	5	1.54406e-13	4.32867e-11	-1.13721	-1.43278	-0.841636	-7.55607	20.2041	99.8363	39
myeloid	8	neut	model_neut	RPL3	7.54782	5	4.60743e-13	1.25252e-10	1.42402	1.04605	1.80199	7.39906	19.1501	98.1997	33
myeloid	8	neut	model_neut	EIF4B	3.82975	5	5.30361e-13	1.39937e-10	1.86035	1.3652	2.3555	7.37865	19.0145	89.198	24
myeloid	8	neut	model_neut	VSIG4	2.10422	3	6.20287e-13	1.58988e-10	2.12859	1.56029	2.69688	7.35589	18.8636	74.3044	16
myeloid	8	neut	model_neut	RPL7A	8.55946	5	1.03561e-12	2.58069e-10	0.515394	0.376377	0.654411	7.281	18.3697	100	177
myeloid	8	neut	model_neut	RPL5	7.34513	5	1.08515e-12	2.63104e-10	1.13802	0.830774	1.44527	7.27414	18.3247	99.018	46
myeloid	8	neut	model_neut	RACK1	7.94797	5	1.40935e-12	3.32717e-10	0.771141	0.56184	0.980443	7.23567	18.0729	99.6727	87
myeloid	8	neut	model_neut	LTA4H	5.17232	5	1.81544e-12	4.17598e-10	1.78229	1.29603	2.26855	7.19826	17.8291	94.4354	28
myeloid	8	neut	model_neut	GTPBP6	1.5675	3	2.17234e-12	4.87202e-10	1.36361	0.990198	1.73702	7.17164	17.6562	73.6498	36
myeloid	8	neut	model_neut	CD151	3.82546	5	4.31556e-12	9.44266e-10	1.77121	1.27914	2.26327	7.0691	16.9955	90.671	29
myeloid	8	neut	model_neut	GNG2	2.8099	4	5.28954e-12	1.12982e-09	1.74136	1.25548	2.22724	7.03847	16.7996	82.8151	30
myeloid	8	neut	model_neut	RPL6	8.39965	5	5.43587e-12	1.13407e-09	0.803915	0.579473	1.02836	7.03435	16.7734	99.6727	95
myeloid	8	neut	model_neut	RPL9	8.30517	5	7.29385e-12	1.48712e-09	0.867688	0.6239	1.11148	6.98989	16.4905	99.509	84
myeloid	8	neut	model_neut	RPL15	8.22122	5	1.20723e-11	2.38374e-09	0.65147	0.466399	0.836541	6.91313	16.0058	99.8363	148
myeloid	8	neut	model_neut	OAS2	3.07593	4	1.22229e-11	2.38374e-09	-1.70888	-2.19447	-1.22329	-6.91124	15.9939	90.18	32
myeloid	8	neut	model_neut	SERPING1	2.9795	4	1.5064e-11	2.8753e-09	-2.02839	-2.60746	-1.44932	-6.87919	15.7929	87.234	27
myeloid	8	neut	model_neut	P4HB	4.5805	5	1.64332e-11	3.0713e-09	1.55302	1.1088	1.99725	6.86581	15.7093	93.9444	34
myeloid	8	neut	model_neut	TUBB6	2.24705	4	2.28645e-11	4.18607e-09	1.57921	1.12412	2.03431	6.81484	15.3918	78.8871	35
myeloid	8	neut	model_neut	ZBP1	1.1219	2	2.99769e-11	5.37846e-09	-1.45215	-1.87322	-1.03107	-6.7728	15.1315	63.6661	43
myeloid	8	neut	model_neut	EEF1B2	6.65656	5	3.52253e-11	6.1962e-09	1.28577	0.911549	1.65999	6.74766	14.9764	98.036	53
myeloid	8	neut	model_neut	RPS8	9.24921	5	4.42535e-11	7.63458e-09	0.666415	0.471425	0.861405	6.71197	14.7572	99.8363	164
myeloid	8	neut	model_neut	RPL10A	7.12837	5	5.77719e-11	9.69181e-09	1.31381	0.926983	1.70064	6.67008	14.5012	98.036	55
myeloid	8	neut	model_neut	SIGLEC1	2.94062	4	5.83388e-11	9.69181e-09	-1.91303	-2.47642	-1.34964	-6.66854	14.4918	87.0704	31
myeloid	8	neut	model_neut	CHN2	1.35974	2	6.68912e-11	1.09106e-08	1.26508	0.891299	1.63885	6.64695	14.3604	68.9034	59
myeloid	8	neut	model_neut	AC027644.3	1.34451	2	7.395e-11	1.18465e-08	1.1883	0.83637	1.54024	6.63108	14.2641	70.8674	65
myeloid	8	neut	model_neut	RPL4	6.73732	5	1.05801e-10	1.66516e-08	1.16386	0.816182	1.51154	6.57418	13.9202	98.3633	69
myeloid	8	neut	model_neut	AC100810.1	2.27573	4	1.16395e-10	1.80031e-08	1.46633	1.02728	1.90538	6.55894	13.8286	79.0507	49
myeloid	8	neut	model_neut	DSTN	3.07628	4	1.2767e-10	1.94124e-08	1.51902	1.06317	1.97488	6.54416	13.7399	87.3977	45
myeloid	8	neut	model_neut	B2M	10.995	5	1.328e-10	1.98559e-08	-0.533257	-0.693441	-0.373073	-6.53785	13.7021	100	268
myeloid	8	neut	model_neut	POLR2L	6.47552	5	1.37427e-10	2.02108e-08	1.01656	0.710944	1.32218	6.53236	13.6692	98.6907	89
myeloid	8	neut	model_neut	RBM3	5.64428	5	1.41744e-10	2.05094e-08	1.44633	1.01117	1.88149	6.5274	13.6395	96.563	51
myeloid	8	neut	model_neut	MX2	3.34995	5	1.68459e-10	2.3988e-08	-1.69957	-2.2131	-1.18604	-6.49966	13.4738	89.689	41
myeloid	8	neut	model_neut	MRPL36	3.05028	4	1.91198e-10	2.68005e-08	1.53413	1.06913	1.99913	6.47925	13.3524	87.0704	48
myeloid	8	neut	model_neut	OASL	2.67577	4	2.0607e-10	2.84408e-08	-1.70049	-2.21688	-1.1841	-6.46715	13.2805	86.0884	42
myeloid	8	neut	model_neut	BAD	2.46002	4	2.29456e-10	3.11886e-08	1.4532	1.01071	1.89569	6.44976	13.1774	81.1784	54
myeloid	8	neut	model_neut	EIF2D	1.1997	2	2.32991e-10	3.11964e-08	1.09558	0.761861	1.42931	6.44728	13.1627	67.5941	82
myeloid	8	neut	model_neut	AP1B1	3.02811	4	2.90536e-10	3.82752e-08	1.5115	1.04851	1.97448	6.41143	12.951	86.252	52
myeloid	8	neut	model_neut	PRADC1	1.94123	3	2.94391e-10	3.82752e-08	1.3849	0.960549	1.80926	6.40929	12.9384	77.2504	61
myeloid	8	neut	model_neut	SGSH	1.53785	3	3.52457e-10	4.51698e-08	1.23838	0.857176	1.61958	6.37992	12.7658	72.3404	72
myeloid	8	neut	model_neut	IFI27	7.14691	5	3.71742e-10	4.69704e-08	-2.96219	-3.87527	-2.04911	-6.3712	12.7147	96.563	21
myeloid	8	neut	model_neut	AHNAK	5.94377	5	3.78052e-10	4.71042e-08	1.41397	0.977933	1.85001	6.36845	12.6986	96.7267	60
myeloid	8	neut	model_neut	AL445524.1	2.79527	4	4.46943e-10	5.4925e-08	1.51582	1.04635	1.98529	6.341	12.5381	84.7791	56
myeloid	8	neut	model_neut	IL10RB-DT	1.38134	2	5.58703e-10	6.77314e-08	1.21431	0.836032	1.5926	6.30424	12.3242	71.6858	74
myeloid	8	neut	model_neut	PID1	3.95738	5	5.99921e-10	7.17586e-08	1.67289	1.15078	2.195	6.29248	12.256	89.8527	47
myeloid	8	neut	model_neut	PABPC4	2.95948	4	7.19474e-10	8.49263e-08	1.53173	1.05138	2.01208	6.26237	12.0819	83.6334	58
myeloid	8	neut	model_neut	NT5DC2	0.765975	1	7.37724e-10	8.59496e-08	0.9087	0.62354	1.19386	6.25821	12.0579	59.4108	137
myeloid	8	neut	model_neut	HOTAIRM1	4.25187	5	7.99258e-10	9.1925e-08	1.4577	0.999285	1.91612	6.24489	11.9811	92.635	64
myeloid	8	neut	model_neut	PABPC1	7.20117	5	8.37046e-10	9.50524e-08	1.05303	0.721465	1.3846	6.2372	11.9369	98.6907	110
myeloid	8	neut	model_neut	SAMD9	2.21011	4	9.59971e-10	1.07649e-07	-1.51244	-1.99041	-1.03447	-6.21434	11.8057	83.6334	63
myeloid	8	neut	model_neut	XXYLT1	1.15104	2	9.83696e-10	1.08874e-07	1.06458	0.727923	1.40123	6.21026	11.7823	66.7758	111
myeloid	8	neut	model_neut	TOMM20	4.4665	5	9.9517e-10	1.08874e-07	1.51968	1.03895	2.0004	6.20832	11.7712	91.9804	62
myeloid	8	neut	model_neut	ZNF480	1.19381	2	1.01113e-09	1.09287e-07	1.04919	0.717157	1.38123	6.20566	11.7559	67.7578	112
myeloid	8	neut	model_neut	PTMS	1.53996	3	1.19311e-09	1.27422e-07	1.26833	0.865144	1.67152	6.17793	11.5975	70.7038	77
myeloid	8	neut	model_neut	SFT2D2	3.19277	4	1.27353e-09	1.3441e-07	1.44845	0.987188	1.90972	6.16697	11.535	87.8887	68
myeloid	8	neut	model_neut	NUTM2A-AS1	2.24081	4	1.49366e-09	1.5581e-07	1.37082	0.932369	1.80928	6.14011	11.3824	80.0327	73
myeloid	8	neut	model_neut	ALOX5AP	1.72907	3	1.56072e-09	1.60933e-07	1.41876	0.964423	1.87309	6.1327	11.3404	73.6498	70
myeloid	8	neut	model_neut	FBP1	4.23798	5	1.67782e-09	1.71043e-07	1.65016	1.12067	2.17965	6.12046	11.2711	91.653	57
myeloid	8	neut	model_neut	MRPS6	3.32553	5	2.14999e-09	2.16714e-07	1.5219	1.03018	2.01362	6.07838	11.0338	87.5614	67
myeloid	8	neut	model_neut	ACP5	2.80196	4	2.32221e-09	2.30381e-07	1.53674	1.03915	2.03433	6.06526	10.9601	82.8151	66
myeloid	8	neut	model_neut	ELOVL1	3.47903	5	2.33694e-09	2.30381e-07	1.4458	0.977578	1.91403	6.06418	10.9541	88.3797	71
myeloid	8	neut	model_neut	TPT1	9.22797	5	2.49902e-09	2.43179e-07	0.621577	0.419897	0.823256	6.05273	10.8899	99.8363	305
myeloid	8	neut	model_neut	RPL21	8.10472	5	2.52097e-09	2.43179e-07	0.787993	0.532254	1.04373	6.05124	10.8816	99.509	215
myeloid	8	neut	model_neut	CCDC167	1.80576	3	2.57962e-09	2.46189e-07	1.2264	0.82812	1.62468	6.04731	10.8596	77.2504	100
myeloid	8	neut	model_neut	SETD7	1.96977	3	2.62507e-09	2.47889e-07	1.2568	0.848444	1.66515	6.04432	10.8429	77.4141	94
myeloid	8	neut	model_neut	AC010642.2	1.75787	3	2.65914e-09	2.48491e-07	1.26699	0.855174	1.6788	6.04212	10.8305	74.6318	91
myeloid	8	neut	model_neut	RPS14	9.31261	5	2.97865e-09	2.75479e-07	0.601019	0.405037	0.797001	6.02268	10.722	99.8363	330
myeloid	8	neut	model_neut	AC008124.1	0.897959	1	3.09645e-09	2.8187e-07	0.91824	0.618486	1.21799	6.01603	10.6849	61.8658	165
myeloid	8	neut	model_neut	MICAL2	1.7534	3	3.1106e-09	2.8187e-07	1.22572	0.825539	1.6259	6.01525	10.6806	75.1227	103
myeloid	8	neut	model_neut	TIMMDC1	2.31102	4	3.25071e-09	2.91621e-07	1.37036	0.922394	1.81833	6.00768	10.6384	81.3421	78
myeloid	8	timen:acuity_maxn	model_neut	GFRA2	0.711432	1	9.93743e-06	0.0482005	-0.26693	-0.384567	-0.149294	-4.45629	2.7073	53.5188	74
myeloid	8	timen:acuity_maxn	model_neut	ARHGEF6	2.3826	4	1.07459e-05	0.0482005	-0.378098	-0.545377	-0.210818	-4.43894	2.64451	82.4877	2
myeloid	8	timen:acuity_maxn	model_neut	S100A4	10.6764	5	5.74305e-05	0.171736	0.10559	0.0544119	0.156768	4.05188	1.30359	100	7170
myeloid	8	timen:acuity_maxn	model_neut	CLEC5A	0.667424	1	9.12711e-05	0.204698	-0.2371	-0.355305	-0.118894	-3.93923	0.934834	52.0458	6085
myeloid	8	timen:acuity_maxn	model_neut	ORAI2	2.22965	4	0.000192132	0.260819	-0.330877	-0.504056	-0.157699	-3.75225	0.344432	79.5417	7503
myeloid	8	timen:acuity_maxn	model_neut	SLC25A44	1.03688	2	0.000193025	0.260819	-0.245297	-0.373724	-0.11687	-3.75106	0.340765	65.7938	7915
myeloid	8	timen:acuity_maxn	model_neut	HIPK1	2.00129	3	0.000210877	0.260819	-0.315638	-0.481901	-0.149375	-3.7283	0.270796	79.7054	7883
myeloid	8	timen:acuity_maxn	model_neut	TENT4A	1.00406	2	0.000232589	0.260819	-0.243004	-0.371883	-0.114125	-3.70296	0.19333	65.6301	8370
myeloid	8	timen:acuity_maxn	model_neut	POLR2J3-1	1.89247	3	0.000261847	0.261003	-0.325597	-0.49973	-0.151463	-3.67211	0.0997388	77.5777	8548
myeloid	8	timen:acuity_maxn	model_neut	CLINT1	2.8647	4	0.000375697	0.271274	-0.325734	-0.504584	-0.146883	-3.57676	-0.184903	85.1064	8210
myeloid	8	timen:acuity_maxn	model_neut	LPP	2.4093	4	0.000431338	0.271274	-0.312513	-0.4859	-0.139125	-3.53971	-0.293575	82.9787	7806
myeloid	8	timen:acuity_maxn	model_neut	TOB2	1.06908	2	0.00047007	0.271274	-0.240622	-0.375005	-0.106239	-3.51648	-0.361173	63.3388	7858
myeloid	8	timen:acuity_maxn	model_neut	HLA-DOA	0.780777	1	0.000482201	0.271274	-0.212624	-0.331605	-0.0936432	-3.50957	-0.381193	54.6645	7939
myeloid	8	timen:acuity_maxn	model_neut	ADSL	2.2942	4	0.000540602	0.271274	-0.303745	-0.475238	-0.132253	-3.47842	-0.470965	79.8691	7108
myeloid	8	timen:acuity_maxn	model_neut	GRAMD4	1.28615	2	0.000634596	0.271274	-0.239119	-0.375856	-0.102382	-3.43436	-0.596688	71.0311	7115
myeloid	8	timen:acuity_maxn	model_neut	RPL10	9.81455	5	0.000642772	0.271274	-0.134434	-0.211388	-0.0574803	-3.43082	-0.606721	99.8363	7934
myeloid	8	timen:acuity_maxn	model_neut	HIVEP3	1.57911	3	0.000650717	0.271274	-0.269711	-0.424254	-0.115168	-3.42742	-0.616346	72.6678	6807
myeloid	8	timen:acuity_maxn	model_neut	BCAS3	0.824547	1	0.000671258	0.271274	-0.203696	-0.320707	-0.0866854	-3.41881	-0.640692	60.5565	7267
myeloid	8	timen:acuity_maxn	model_neut	ABCB7	1.31035	2	0.000778682	0.271274	-0.240885	-0.380954	-0.100815	-3.37741	-0.756885	70.7038	6596
myeloid	8	timen:acuity_maxn	model_neut	PHF8	0.875572	1	0.000840593	0.271274	-0.213542	-0.338507	-0.0885763	-3.35591	-0.816699	61.7021	6696
myeloid	8	timen:acuity_maxn	model_neut	IRF7	4.6112	5	0.00084672	0.271274	0.314621	0.130391	0.498851	3.35387	-0.822374	95.581	5615
myeloid	8	timen:acuity_maxn	model_neut	UCKL1	1.71383	3	0.000893431	0.271274	-0.267488	-0.42483	-0.110146	-3.3387	-0.864328	75.1227	5979
myeloid	8	timen:acuity_maxn	model_neut	POLL	1.33545	2	0.000903873	0.271274	-0.243935	-0.387565	-0.100306	-3.33541	-0.873402	70.2128	6190
myeloid	8	timen:acuity_maxn	model_neut	LANCL2	0.786622	1	0.000904251	0.271274	-0.196627	-0.312406	-0.0808487	-3.33529	-0.873729	59.5745	6721
myeloid	8	timen:acuity_maxn	model_neut	ARMH1	2.1695	4	0.0009421	0.271274	-0.293939	-0.467623	-0.120256	-3.32366	-0.905744	79.0507	5517
myeloid	8	timen:acuity_maxn	model_neut	AP2B1	2.58653	4	0.000944382	0.271274	-0.306656	-0.487891	-0.125421	-3.32297	-0.907633	84.4517	5371
myeloid	8	timen:acuity_maxn	model_neut	SLC41A3	0.97146	2	0.000960035	0.271274	-0.212866	-0.338848	-0.086884	-3.3183	-0.920463	62.5205	6435
myeloid	8	timen:acuity_maxn	model_neut	PRPF3	1.56926	3	0.000968783	0.271274	-0.254937	-0.405935	-0.103938	-3.31572	-0.927542	73.9771	5906
myeloid	8	timen:acuity_maxn	model_neut	ZCCHC24	0.632339	1	0.000985659	0.271274	-0.176595	-0.281347	-0.0718427	-3.3108	-0.941018	53.6825	6809
myeloid	8	timen:acuity_maxn	model_neut	MRPL30	0.706819	1	0.00106118	0.271274	-0.190159	-0.303681	-0.0766378	-3.28971	-0.998598	57.1195	6512
myeloid	8	timen:acuity_maxn	model_neut	MS4A4A	2.8597	4	0.00109116	0.271274	0.3579	0.14372	0.57208	3.28172	-1.02031	86.0884	4149
myeloid	8	timen:acuity_maxn	model_neut	REEP3	1.80572	3	0.00112576	0.271274	-0.264464	-0.423162	-0.105766	-3.27275	-1.04464	76.9231	5395
myeloid	8	timen:acuity_maxn	model_neut	CFL2	0.717553	1	0.0011271	0.271274	-0.18228	-0.291674	-0.072887	-3.27241	-1.04556	57.6105	6502
myeloid	8	timen:acuity_maxn	model_neut	MARK4	1.04602	2	0.00113751	0.271274	-0.215114	-0.344317	-0.0859116	-3.26976	-1.05273	65.6301	6028
myeloid	8	timen:acuity_maxn	model_neut	ASNSD1	1.55637	3	0.00119684	0.271274	-0.250899	-0.402274	-0.0995242	-3.25509	-1.09232	74.7954	5422
myeloid	8	timen:acuity_maxn	model_neut	TMEM106A	1.57195	3	0.00120847	0.271274	-0.251431	-0.403258	-0.0996048	-3.25229	-1.09985	75.2864	5392
myeloid	8	timen:acuity_maxn	model_neut	DDX17	4.11045	5	0.00121907	0.271274	-0.314958	-0.505294	-0.124623	-3.24977	-1.10665	91.9804	4394
myeloid	8	timen:acuity_maxn	model_neut	IDUA	0.847584	1	0.00126159	0.271274	-0.189307	-0.30406	-0.0745545	-3.23983	-1.13333	59.5745	6171
myeloid	8	timen:acuity_maxn	model_neut	PXK	2.16766	4	0.00126691	0.271274	-0.280251	-0.450196	-0.110307	-3.23861	-1.13661	80.6874	4809
myeloid	8	timen:acuity_maxn	model_neut	ZHX1	1.64006	3	0.00133797	0.271274	-0.247517	-0.398351	-0.0966837	-3.22274	-1.17905	75.7774	5182
myeloid	8	timen:acuity_maxn	model_neut	SNAPC2	2.25916	4	0.00134175	0.271274	-0.275097	-0.44278	-0.107414	-3.22192	-1.18125	81.1784	4722
myeloid	8	timen:acuity_maxn	model_neut	CDC42EP1	0.890986	1	0.0013615	0.271274	-0.213463	-0.34375	-0.083176	-3.21766	-1.1926	57.4468	5671
myeloid	8	timen:acuity_maxn	model_neut	POLR3H	1.36886	2	0.00138673	0.271274	-0.248215	-0.399966	-0.0964643	-3.21229	-1.20688	69.8854	5058
myeloid	8	timen:acuity_maxn	model_neut	ARID1B	2.40088	4	0.00143038	0.271274	-0.295001	-0.475865	-0.114136	-3.20323	-1.23096	82.3241	4171
myeloid	8	timen:acuity_maxn	model_neut	THOP1	1.0605	2	0.00143762	0.271274	-0.211667	-0.3415	-0.0818344	-3.20175	-1.23488	65.9574	5586
myeloid	8	timen:acuity_maxn	model_neut	DHX9	2.65808	4	0.00145339	0.271274	-0.293522	-0.473742	-0.113301	-3.19855	-1.24336	83.6334	4151
myeloid	8	timen:acuity_maxn	model_neut	CFAP298	1.47827	3	0.0014814	0.271274	-0.250618	-0.404766	-0.0964696	-3.19295	-1.25818	73.3224	4846
myeloid	8	timen:acuity_maxn	model_neut	IMMT	2.07857	3	0.0014954	0.271274	-0.26911	-0.434776	-0.103445	-3.19018	-1.26549	80.5237	4498
myeloid	8	timen:acuity_maxn	model_neut	CCDC170	0.805142	1	0.00149688	0.271274	-0.191225	-0.308955	-0.0734951	-3.18989	-1.26626	58.4288	5833
myeloid	8	timen:acuity_maxn	model_neut	SFXN4	1.21978	2	0.00151195	0.271274	-0.216215	-0.349453	-0.0829767	-3.18695	-1.27403	69.0671	5407
myeloid	8	timen:acuity_maxn	model_neut	PIM2	0.766326	1	0.00158586	0.276165	-0.18568	-0.300608	-0.0707511	-3.17288	-1.31108	58.4288	5816
myeloid	8	timen:acuity_maxn	model_neut	HBS1L	1.4586	2	0.00175877	0.276165	-0.240765	-0.391244	-0.0902857	-3.14221	-1.39133	72.1768	4583
myeloid	8	timen:acuity_maxn	model_neut	FAM3C	1.04881	2	0.00184696	0.276165	-0.197026	-0.320743	-0.0733096	-3.12762	-1.42923	65.6301	5325
myeloid	8	timen:acuity_maxn	model_neut	HCST	7.05498	5	0.00184835	0.276165	-0.184497	-0.300354	-0.0686393	-3.12739	-1.42981	99.018	5552
myeloid	8	timen:acuity_maxn	model_neut	TFCP2	1.27179	2	0.00186099	0.276165	-0.225026	-0.366427	-0.0836255	-3.12536	-1.43509	69.8854	4744
myeloid	8	timen:acuity_maxn	model_neut	USP8	2.7737	4	0.00187278	0.276165	-0.275107	-0.448081	-0.102132	-3.12347	-1.43998	85.761	3681
myeloid	8	timen:acuity_maxn	model_neut	EMB	2.0528	3	0.00187579	0.276165	-0.265002	-0.431649	-0.0983553	-3.12299	-1.44123	78.7234	3884
myeloid	8	timen:acuity_maxn	model_neut	UBAP2	1.0991	2	0.00192777	0.276165	-0.207628	-0.338538	-0.0767178	-3.1148	-1.46238	67.4304	5012
myeloid	8	timen:acuity_maxn	model_neut	MYO5A	1.77923	3	0.00193421	0.276165	-0.261922	-0.427117	-0.0967262	-3.1138	-1.46497	77.0867	3855
myeloid	8	timen:acuity_maxn	model_neut	ZSCAN2	0.709146	1	0.00194372	0.276165	-0.167186	-0.272681	-0.0616909	-3.11233	-1.46876	57.1195	5787
myeloid	8	timen:acuity_maxn	model_neut	TMEM203	1.34225	2	0.00195658	0.276165	-0.229892	-0.375047	-0.084737	-3.11035	-1.47387	69.3944	4529
myeloid	8	timen:acuity_maxn	model_neut	TRMT61A	1.18244	2	0.00198166	0.276165	-0.208168	-0.339769	-0.076568	-3.10653	-1.48372	69.3944	4928
myeloid	8	timen:acuity_maxn	model_neut	POLR2D	1.23786	2	0.00200721	0.276165	-0.211034	-0.344611	-0.0774562	-3.10268	-1.49363	69.2308	4848
myeloid	8	timen:acuity_maxn	model_neut	PTPRA	1.77188	3	0.00201559	0.276165	-0.251766	-0.411191	-0.0923422	-3.10143	-1.49685	76.4321	3962
myeloid	8	timen:acuity_maxn	model_neut	YDJC	1.96171	3	0.00202178	0.276165	-0.269177	-0.439677	-0.0986773	-3.1005	-1.49923	76.9231	3571
myeloid	8	timen:acuity_maxn	model_neut	WSB2	1.6045	3	0.00205401	0.276165	-0.227344	-0.371568	-0.0831202	-3.09574	-1.51146	75.6137	4461
myeloid	8	timen:acuity_maxn	model_neut	PPARGC1B	1.19278	2	0.00207651	0.276165	-0.229535	-0.375303	-0.0837665	-3.09246	-1.51989	66.2848	4390
myeloid	8	timen:acuity_maxn	model_neut	TCEA2	1.24859	2	0.00212485	0.276165	-0.211632	-0.346334	-0.0769306	-3.08551	-1.53768	69.7218	4713
myeloid	8	timen:acuity_maxn	model_neut	TRIM27	1.93299	3	0.00213515	0.276165	-0.267494	-0.437831	-0.0971562	-3.08405	-1.54141	78.7234	3457
myeloid	8	timen:acuity_maxn	model_neut	TRPS1	1.5567	3	0.0021549	0.276165	-0.237506	-0.388885	-0.0861279	-3.08127	-1.54853	72.9951	4104
myeloid	8	timen:acuity_maxn	model_neut	FAAP100	1.39048	2	0.0022324	0.282069	-0.221548	-0.363248	-0.0798488	-3.07056	-1.57583	72.6678	4382
myeloid	8	timen:acuity_maxn	model_neut	CMC2	3.23209	4	0.00231926	0.288973	-0.281828	-0.462764	-0.100891	-3.05897	-1.60531	87.8887	2836
myeloid	8	timen:acuity_maxn	model_neut	ZXDC	0.801443	1	0.00239948	0.292485	-0.169262	-0.2783	-0.0602244	-3.04861	-1.63156	61.8658	5396
myeloid	8	timen:acuity_maxn	model_neut	HNRNPA1P48	0.707518	1	0.0025075	0.292485	-0.161154	-0.265429	-0.0568792	-3.03514	-1.66553	57.7741	5490
myeloid	8	timen:acuity_maxn	model_neut	CFD	6.75	5	0.00254604	0.292485	-0.245668	-0.404873	-0.0864632	-3.03047	-1.67729	98.1997	3460
myeloid	8	timen:acuity_maxn	model_neut	MTREX	1.31248	2	0.00256406	0.292485	-0.223156	-0.367875	-0.0784365	-3.02831	-1.68273	70.8674	3986
myeloid	8	timen:acuity_maxn	model_neut	TCERG1	2.27804	4	0.00268474	0.292485	-0.265063	-0.437766	-0.0923602	-3.01417	-1.71817	81.3421	2796
myeloid	8	timen:acuity_maxn	model_neut	C19orf48	0.88541	1	0.00270232	0.292485	-0.187637	-0.309974	-0.0652998	-3.01216	-1.7232	60.3928	4740
myeloid	8	timen:acuity_maxn	model_neut	FLNB	0.896337	1	0.00270314	0.292485	0.206598	0.0718943	0.341302	3.01207	-1.72343	62.0295	4271
myeloid	8	timen:acuity_maxn	model_neut	ANP32B	4.99232	5	0.0027266	0.292485	-0.258912	-0.427874	-0.0899496	-3.0094	-1.73009	95.09	2893
myeloid	8	timen:acuity_maxn	model_neut	MFSD6	0.549526	1	0.00273297	0.292485	-0.14952	-0.247118	-0.0519219	-3.00868	-1.73189	53.3552	5612
myeloid	8	timen:acuity_maxn	model_neut	RBM19	1.19103	2	0.00281446	0.292485	-0.226237	-0.374359	-0.0781159	-2.99961	-1.75451	68.5761	3671
myeloid	8	timen:acuity_maxn	model_neut	SATB1	1.47518	3	0.00282418	0.292485	-0.233127	-0.385814	-0.0804406	-2.99854	-1.75717	73.1588	3490
myeloid	8	timen:acuity_maxn	model_neut	C6orf62	3.49656	5	0.00284464	0.292485	-0.274084	-0.45373	-0.0944391	-2.99631	-1.76272	90.8347	2440
myeloid	8	timen:acuity_maxn	model_neut	PIP4K2C	0.557357	1	0.00284833	0.292485	0.154333	0.0531639	0.255503	2.99591	-1.76372	51.7185	5444
myeloid	8	timen:acuity_maxn	model_neut	LAS1L	1.51992	3	0.00290442	0.292485	-0.231515	-0.383586	-0.0794445	-2.98987	-1.77873	73.8134	3465
myeloid	8	timen:acuity_maxn	model_neut	MAML2	1.91273	3	0.00290884	0.292485	-0.253807	-0.420547	-0.0870675	-2.98939	-1.7799	77.9051	2847
myeloid	8	timen:acuity_maxn	model_neut	CNIH1	3.28319	5	0.00294163	0.292485	-0.279052	-0.46259	-0.0955144	-2.98592	-1.78852	88.0524	2203
myeloid	8	timen:acuity_maxn	model_neut	ARMCX5	0.600693	1	0.00297315	0.292485	-0.159152	-0.263945	-0.0543585	-2.98261	-1.79672	53.5188	5265
myeloid	8	timen:acuity_maxn	model_neut	ZNF100	0.778951	1	0.00302893	0.292485	-0.170927	-0.283693	-0.058162	-2.97683	-1.81102	59.0835	4918
myeloid	8	timen:acuity_maxn	model_neut	EIF2S3	3.71132	5	0.00304478	0.292485	-0.288885	-0.479574	-0.0981956	-2.9752	-1.81503	89.198	1866
myeloid	8	timen:acuity_maxn	model_neut	NFKB1	2.29667	4	0.00304754	0.292485	-0.27385	-0.454631	-0.0930679	-2.97492	-1.81573	81.1784	2232
myeloid	8	timen:acuity_maxn	model_neut	MRPL54	4.74991	5	0.00308621	0.292485	-0.242572	-0.402917	-0.0822264	-2.97099	-1.82542	95.581	2975
myeloid	8	timen:acuity_maxn	model_neut	AC010642.2	1.75787	3	0.00309639	0.292485	-0.241933	-0.401911	-0.0819546	-2.96997	-1.82796	74.6318	2984
myeloid	8	timen:acuity_maxn	model_neut	STK17B	5.00688	5	0.00317438	0.292485	-0.262234	-0.436091	-0.0883771	-2.9622	-1.84708	95.2537	2415
myeloid	8	timen:acuity_maxn	model_neut	RBM15B	1.55755	3	0.00321419	0.292485	-0.226531	-0.376915	-0.0761468	-2.95831	-1.85665	72.9951	3312
myeloid	8	timen:acuity_maxn	model_neut	DBF4	1.21386	2	0.00323501	0.292485	-0.217804	-0.362493	-0.0731145	-2.95629	-1.86161	67.1031	3546
myeloid	8	timen:acuity_maxn	model_neut	POM121	1.6694	3	0.00331529	0.292485	-0.225381	-0.375495	-0.0752683	-2.94861	-1.88044	75.9411	3267
myeloid	8	timen:acuity_maxn	model_neut	PLD4	0.776131	1	0.00332632	0.292485	-0.205685	-0.342728	-0.0686421	-2.94757	-1.88299	52.2095	3795
myeloid	8	timen:acuity_maxn	model_neut	DNAJB11	2.51747	4	0.00333831	0.292485	-0.263631	-0.43935	-0.0879129	-2.94644	-1.88576	83.9607	2237
myeloid	10	(Intercept)	model_neut	TMSB10	10.5755	5	0	0	10.4454	10.3221	10.5687	166.434	1014.01	100	2
myeloid	10	(Intercept)	model_neut	TYROBP	9.12097	5	0	0	9.02532	8.91774	9.13291	164.804	1009.44	100	10
myeloid	10	(Intercept)	model_neut	RPL41	9.74064	5	0	0	9.87999	9.7606	9.99938	162.567	1003.08	100	4
myeloid	10	(Intercept)	model_neut	RPL28	9.42597	5	0	0	9.41797	9.30143	9.53451	158.755	991.998	100	8
myeloid	10	(Intercept)	model_neut	ACTB	10.4424	5	0	0	10.6057	10.4724	10.7389	156.363	984.89	100	3
myeloid	10	(Intercept)	model_neut	FTL	11.654	5	0	0	11.323	11.1738	11.4723	149.061	962.406	100	1
myeloid	10	(Intercept)	model_neut	AIF1	8.5968	5	0	0	8.44231	8.32989	8.55472	147.526	957.523	100	14
myeloid	10	(Intercept)	model_neut	OAZ1	8.18464	5	0	0	7.96777	7.86156	8.07397	147.381	957.057	100	25
myeloid	10	(Intercept)	model_neut	TMSB4X	10.3869	5	0	0	10.2875	10.1492	10.4258	146.123	953.008	100	5
myeloid	10	(Intercept)	model_neut	S100A4	9.86538	5	0	0	9.66765	9.53591	9.7994	144.156	946.598	100	9
myeloid	10	(Intercept)	model_neut	FAU	8.34923	5	0	0	8.53487	8.41769	8.65205	143.084	943.064	100	16
myeloid	10	(Intercept)	model_neut	B2M	10.7433	5	0	0	10.501	10.3529	10.6492	139.249	930.178	100	6
myeloid	10	(Intercept)	model_neut	RPS15	8.28727	5	0	0	8.40248	8.28287	8.52209	138	925.896	100	19
myeloid	10	(Intercept)	model_neut	S100A6	9.86121	5	0	0	9.74936	9.60774	9.89097	135.242	916.295	100	11
myeloid	10	(Intercept)	model_neut	RPL11	8.30987	5	0	0	8.50744	8.38287	8.63201	134.162	912.476	100	20
myeloid	10	(Intercept)	model_neut	MYL6	8.0272	5	0	0	7.94676	7.82931	8.0642	132.922	908.048	100	32
myeloid	10	(Intercept)	model_neut	RPLP1	9.11768	5	0	0	9.47646	9.33411	9.61881	130.776	900.285	100	12
myeloid	10	(Intercept)	model_neut	RPS12	8.77497	5	0	0	9.08949	8.95258	9.22641	130.418	898.974	100	13
myeloid	10	(Intercept)	model_neut	RPL30	8.47029	5	0	0	8.78823	8.65461	8.92184	129.208	894.522	100	18
myeloid	10	(Intercept)	model_neut	PFN1	8.52542	5	0	0	8.45024	8.32097	8.57952	128.408	891.558	100	28
myeloid	10	(Intercept)	model_neut	RPL19	8.26169	5	0	0	8.60224	8.47043	8.73404	128.211	890.823	100	24
myeloid	10	(Intercept)	model_neut	FTH1	10.9379	5	0	0	10.8889	10.7207	11.057	127.219	887.109	100	7
myeloid	10	(Intercept)	model_neut	RPL32	8.45467	5	0	0	8.69194	8.5576	8.82627	127.108	886.692	100	22
myeloid	10	(Intercept)	model_neut	S100A11	8.91442	5	0	0	8.71624	8.58138	8.85111	126.962	886.143	100	21
myeloid	10	(Intercept)	model_neut	SH3BGRL3	8.76457	5	0	0	8.56637	8.433	8.69974	126.18	883.187	100	26
myeloid	10	(Intercept)	model_neut	CFL1	8.04044	5	0	0	7.93033	7.8059	8.05476	125.206	879.478	100	40
myeloid	10	(Intercept)	model_neut	SERF2	8.3832	5	0	0	8.17763	8.04802	8.30724	123.947	874.642	100	33
myeloid	10	(Intercept)	model_neut	RPL10	8.70021	5	0	0	9.21607	9.06987	9.36227	123.838	874.218	100	15
myeloid	10	(Intercept)	model_neut	RPS28	8.62716	5	0	0	8.85895	8.7157	9.0022	121.487	865.036	100	23
myeloid	10	(Intercept)	model_neut	RPS9	8.11977	5	0	0	8.16691	8.03403	8.29978	120.745	862.097	100	37
myeloid	10	(Intercept)	model_neut	RPS19	9.29703	5	0	0	9.36825	9.21374	9.52276	119.107	855.55	100	17
myeloid	10	(Intercept)	model_neut	RPS23	8.17335	5	0	0	8.5656	8.42234	8.70885	117.463	848.877	100	30
myeloid	10	(Intercept)	model_neut	FCER1G	8.726	5	0	0	8.55593	8.41138	8.70047	116.281	844.025	100	31
myeloid	10	(Intercept)	model_neut	RPS24	8.31119	5	0	0	8.50236	8.35729	8.64744	115.131	839.252	100	34
myeloid	10	(Intercept)	model_neut	ATP5F1E	8.092	5	0	0	8.1805	8.04074	8.32026	114.989	838.66	100	41
myeloid	10	(Intercept)	model_neut	RPL39	8.79239	5	0	0	9.07472	8.91695	9.23248	112.997	830.265	100	27
myeloid	10	(Intercept)	model_neut	RPL34	8.29498	5	0	0	8.71458	8.55839	8.87077	109.608	815.634	100	35
myeloid	10	(Intercept)	model_neut	RPL29	7.77935	5	0	0	7.99684	7.84865	8.14504	106.008	799.58	100	50
myeloid	10	(Intercept)	model_neut	RPS8	7.95602	5	0	0	8.43139	8.27435	8.58843	105.471	797.138	100	45
myeloid	10	(Intercept)	model_neut	RPS27	8.43942	5	0	0	8.80157	8.63759	8.96555	105.441	797.005	100	39
myeloid	10	(Intercept)	model_neut	RPS27A	7.82024	5	0	0	8.19241	8.03939	8.34543	105.174	795.783	100	49
myeloid	10	(Intercept)	model_neut	RPL36	7.75013	5	0	0	7.79932	7.6529	7.94574	104.642	793.347	100	52
myeloid	10	(Intercept)	model_neut	RPS13	8.12872	5	0	0	8.53628	8.37596	8.69661	104.596	793.134	100	44
myeloid	10	(Intercept)	model_neut	PSAP	8.06554	5	0	0	7.97839	7.82843	8.12836	104.516	792.766	100	51
myeloid	10	(Intercept)	model_neut	TPT1	7.90177	5	0	0	8.4429	8.28393	8.60187	104.333	791.925	100	47
myeloid	10	(Intercept)	model_neut	EEF1A1	8.89043	5	0	0	9.45402	9.27336	9.63468	102.801	784.815	100	29
myeloid	10	(Intercept)	model_neut	HLA-B	9.18475	5	0	0	9.01414	8.84059	9.1877	102.029	781.195	100	36
myeloid	10	(Intercept)	model_neut	RPL13	8.25711	5	0	0	8.60506	8.43897	8.77116	101.776	780.003	100	46
myeloid	10	(Intercept)	model_neut	RPL7A	7.27659	5	0	0	7.57303	7.42178	7.72428	98.3617	763.611	100	55
myeloid	10	(Intercept)	model_neut	RPS25	7.32702	5	0	0	7.4939	7.34357	7.64423	97.93	761.499	100	56
myeloid	10	(Intercept)	model_neut	RPL37	7.81055	5	0	0	8.00846	7.84729	8.16964	97.6109	759.932	100	54
myeloid	10	(Intercept)	model_neut	IFITM3	9.88819	5	0	0	9.27768	9.09052	9.46485	97.379	758.791	100	38
myeloid	10	(Intercept)	model_neut	CST3	9.35147	5	0	0	9.10142	8.91556	9.28729	96.198	752.935	100	42
myeloid	10	(Intercept)	model_neut	RPL24	6.97237	5	0	0	7.1911	7.04402	7.33817	96.0528	752.21	100	67
myeloid	10	(Intercept)	model_neut	RPS18	7.92518	5	0	0	8.19835	8.03001	8.36669	95.6715	750.303	100	53
myeloid	10	(Intercept)	model_neut	CTSS	7.47191	5	0	0	7.36391	7.20913	7.5187	93.4608	739.094	100	66
myeloid	10	(Intercept)	model_neut	SAT1	8.8978	5	0	0	8.93161	8.74346	9.11975	93.2579	738.052	100	48
myeloid	10	(Intercept)	model_neut	RPLP2	7.30843	5	1.66881e-308	1.66881e-308	7.59812	7.43339	7.76286	90.6091	724.255	100	64
myeloid	10	(Intercept)	model_neut	CD74	9.64259	5	1.66881e-308	1.66881e-308	9.5527	9.34086	9.76453	88.5895	713.477	100	43
myeloid	10	(Intercept)	model_neut	EMP3	7.96604	5	1.66895e-308	1.68777e-308	7.89415	7.7138	8.07451	85.9862	699.24	100	63
myeloid	10	(Intercept)	model_neut	UBA52	7.43198	5	5.68786e-305	7.20213e-303	7.45804	7.28197	7.63412	83.2106	683.614	99.811	71
myeloid	10	(Intercept)	model_neut	PTMA	8.06716	5	1.55352e-303	1.93539e-301	8.33657	8.13842	8.53472	82.6494	680.398	99.811	58
myeloid	10	(Intercept)	model_neut	RPS14	8.04488	5	1.59813e-300	1.95936e-298	8.41794	8.21499	8.62089	81.4832	673.648	99.811	59
myeloid	10	(Intercept)	model_neut	RPS15A	8.01989	5	1.70979e-298	2.0635e-296	8.31302	8.11067	8.51537	80.7055	669.097	99.811	62
myeloid	10	(Intercept)	model_neut	RPL18A	8.05599	5	1.0696e-297	1.27102e-295	8.33794	8.13422	8.54166	80.402	667.311	99.811	61
myeloid	10	(Intercept)	model_neut	RPL12	7.8755	5	9.0956e-297	1.06446e-294	8.25482	8.05224	8.45741	80.049	665.226	99.811	65
myeloid	10	(Intercept)	model_neut	IFITM2	8.72631	5	1.21309e-296	1.39849e-294	8.41316	8.20657	8.61975	80.0016	664.945	100	60
myeloid	10	(Intercept)	model_neut	H3F3A	7.66114	5	2.09908e-293	2.38431e-291	7.67069	7.47942	7.86196	78.7828	657.677	99.811	73
myeloid	10	(Intercept)	model_neut	RPL35A	7.52054	5	4.26515e-293	4.77449e-291	7.76897	7.57497	7.96298	78.6677	656.986	99.811	70
myeloid	10	(Intercept)	model_neut	RPL18	7.54445	5	2.404e-291	2.65264e-289	7.8369	7.63956	8.03423	78.016	653.053	99.811	69
myeloid	10	(Intercept)	model_neut	RPS6	6.87715	5	2.09966e-286	2.2842e-284	7.33023	7.14126	7.51921	76.2013	641.946	100	78
myeloid	10	(Intercept)	model_neut	PFDN5	7.26915	5	1.36705e-285	1.46654e-283	7.34236	7.15234	7.53238	75.9059	640.116	99.811	79
myeloid	10	(Intercept)	model_neut	RPS7	7.41441	5	2.70337e-284	2.86039e-282	7.67561	7.47573	7.87549	75.4372	637.201	99.811	74
myeloid	10	(Intercept)	model_neut	COX6B1	6.67074	5	1.74421e-282	1.82058e-280	6.54677	6.3748	6.71874	74.787	633.128	99.811	92
myeloid	10	(Intercept)	model_neut	RPS3	7.40499	5	1.60708e-281	1.65507e-279	7.64181	7.44015	7.84348	74.4423	630.957	99.811	75
myeloid	10	(Intercept)	model_neut	SERPINA1	7.73724	5	1.79837e-281	1.82771e-279	7.59318	7.39275	7.7936	74.4249	630.847	100	76
myeloid	10	(Intercept)	model_neut	LST1	8.36862	5	9.011e-281	9.03908e-279	8.44162	8.21805	8.66519	74.1757	629.271	99.811	68
myeloid	10	(Intercept)	model_neut	H3F3B	7.67248	5	6.6171e-280	6.55263e-278	7.41691	7.21966	7.61416	73.8683	627.321	99.811	82
myeloid	10	(Intercept)	model_neut	EEF1D	6.37561	5	2.49995e-279	2.44426e-277	6.48691	6.31391	6.6599	73.6639	626.021	100	94
myeloid	10	(Intercept)	model_neut	COX4I1	6.9056	5	3.06894e-278	2.96306e-276	6.79935	6.61707	6.98162	73.2797	623.568	99.811	89
myeloid	10	(Intercept)	model_neut	RPL6	7.04638	5	8.54891e-277	8.15207e-275	7.54894	7.34515	7.75272	72.7724	620.313	99.811	81
myeloid	10	(Intercept)	model_neut	HLA-E	6.9783	5	1.172e-276	1.10397e-274	7.03172	6.84177	7.22166	72.7245	620.004	99.811	88
myeloid	10	(Intercept)	model_neut	HLA-C	8.51329	5	1.47076e-276	1.36869e-274	8.2124	7.99045	8.43434	72.69	619.782	100	72
myeloid	10	(Intercept)	model_neut	MALAT1	9.10802	5	8.91444e-275	8.19704e-273	9.21362	8.96247	9.46477	72.0687	615.764	100	57
myeloid	10	(Intercept)	model_neut	GAPDH	7.54393	5	4.9251e-270	4.47547e-268	7.34956	7.14459	7.55454	70.437	605.068	99.811	87
myeloid	10	(Intercept)	model_neut	CYBA	8.0372	5	1.64467e-267	1.47715e-265	7.94967	7.72522	8.17411	69.5809	599.372	99.811	77
myeloid	10	(Intercept)	model_neut	HLA-A	8.12554	5	3.10939e-266	2.76056e-264	7.57007	7.35502	7.78513	69.1511	596.49	100	83
myeloid	10	(Intercept)	model_neut	RPS21	7.4779	5	9.54674e-263	8.37944e-261	7.63825	7.41755	7.85896	67.9877	588.614	99.811	84
myeloid	10	(Intercept)	model_neut	LGALS1	7.86498	5	5.78069e-261	5.01686e-259	7.65991	7.43665	7.88317	67.3993	584.586	99.811	85
myeloid	10	(Intercept)	model_neut	RPL8	7.87916	5	8.55439e-259	7.34157e-257	8.07985	7.84184	8.31786	66.6881	579.681	99.6219	80
myeloid	10	(Intercept)	model_neut	EIF1	7.20711	5	1.06564e-257	9.04504e-256	7.71556	7.48706	7.94407	66.3314	577.204	99.811	86
myeloid	10	(Intercept)	model_neut	COX5B	6.65902	5	1.64424e-257	1.38045e-255	6.35994	6.17141	6.54847	66.2702	576.778	99.811	106
myeloid	10	(Intercept)	model_neut	RPL14	7.18176	5	5.19922e-250	4.31815e-248	7.34096	7.11517	7.56675	63.8697	559.806	99.6219	93
myeloid	10	(Intercept)	model_neut	GABARAP	7.28082	5	2.97322e-245	2.4431e-243	7.18336	6.95715	7.40957	62.3822	549.031	99.6219	95
myeloid	10	(Intercept)	model_neut	RPS4X	7.16902	5	8.1161e-244	6.59882e-242	7.69313	7.44913	7.93713	61.9385	545.777	99.6219	90
myeloid	10	(Intercept)	model_neut	RHOA	7.0756	5	1.09045e-242	8.77357e-241	7.07406	6.84843	7.29969	61.5915	543.219	99.6219	99
myeloid	10	(Intercept)	model_neut	RPS16	6.66134	5	1.22454e-242	9.75084e-241	7.01528	6.79147	7.23909	61.5761	543.105	99.811	101
myeloid	10	(Intercept)	model_neut	RPL15	6.92458	5	1.13855e-240	8.97364e-239	7.0184	6.79228	7.24452	60.9744	538.643	99.6219	102
myeloid	10	(Intercept)	model_neut	ARHGDIB	6.77472	5	1.68331e-239	1.31332e-237	6.53077	6.31912	6.74241	60.6189	535.99	99.811	111
myeloid	10	(Intercept)	model_neut	RPL35	7.09346	5	5.89086e-239	4.5501e-237	6.91749	6.69271	7.14228	60.4541	534.756	99.6219	104
myeloid	10	sex_n	model_neut	RPS4Y1	2.82654	5	1.37203e-156	1.05976e-152	4.11023	3.90227	4.31819	38.8274	317.536	73.913	1
myeloid	10	sex_n	model_neut	XIST	1.31284	3	2.89138e-95	1.11665e-91	-2.35196	-2.53133	-2.17258	-25.7581	194.004	51.6068	2
myeloid	10	sex_n	model_neut	EIF1AY	1.20569	3	1.52606e-81	3.9291e-78	2.03366	1.85997	2.20735	23.0011	165.349	50.0945	3
myeloid	10	sex_n	model_neut	DDX3Y	0.885602	2	4.7038e-59	9.08305e-56	1.44693	1.29298	1.60088	18.4637	117.772	47.448	4
myeloid	10	sex_n	model_neut	UTY	0.705621	1	9.69523e-47	1.49772e-43	1.14982	1.0077	1.29195	15.8932	91.4455	42.7221	5
myeloid	10	sex_n	model_neut	RPS4X	7.16902	5	8.79662e-15	1.13242e-11	-0.447443	-0.557502	-0.337384	-7.98655	22.5578	99.6219	6
myeloid	10	sex_n	model_neut	PRKX	1.48308	3	8.74323e-05	0.0964752	-0.371223	-0.555667	-0.186778	-3.95382	1.22269	72.5898	3225
myeloid	10	sex_n	model_neut	VPS29	4.4813	5	0.000155716	0.138001	0.361087	0.174879	0.547295	3.80945	0.70268	95.4631	5146
myeloid	10	sex_n	model_neut	ARRDC4	0.780832	1	0.000180782	0.138001	0.275867	0.132169	0.419565	3.77136	0.568528	59.3573	6165
myeloid	10	sex_n	model_neut	GPAT4	1.20878	3	0.000182005	0.138001	0.320491	0.153472	0.48751	3.76963	0.562476	69.5652	5920
myeloid	10	sex_n	model_neut	GPBP1	2.24489	4	0.000204145	0.138001	0.397816	0.188864	0.606768	3.7401	0.459396	81.6635	5899
myeloid	10	sex_n	model_neut	BRD8	0.530172	1	0.000220032	0.138001	0.229704	0.108424	0.350984	3.72072	0.392154	49.7164	6841
myeloid	10	sex_n	model_neut	ZC3H13	1.7742	3	0.000232265	0.138001	0.366291	0.172162	0.560419	3.70667	0.343627	75.8034	6480
myeloid	10	sex_n	model_neut	RNASEH2B	1.9956	4	0.000407568	0.224861	0.375528	0.168184	0.582873	3.55794	-0.159484	77.8828	7122
myeloid	10	sex_n	model_neut	KDM5C	1.25368	3	0.000504789	0.250116	-0.314874	-0.491609	-0.13814	-3.49997	-0.350261	68.62	6639
myeloid	10	sex_n	model_neut	CD52	7.1162	5	0.000518107	0.250116	0.277521	0.121435	0.433607	3.49286	-0.37346	99.811	6712
myeloid	10	sex_n	model_neut	ZNF326	1.14681	2	0.000630995	0.268012	0.291708	0.125056	0.45836	3.43864	-0.548867	66.5406	6134
myeloid	10	sex_n	model_neut	ARSD	0.903673	2	0.000641111	0.268012	-0.268101	-0.421463	-0.114739	-3.43423	-0.563006	61.2476	6225
myeloid	10	sex_n	model_neut	MIA3	1.62798	3	0.000680008	0.268012	0.319197	0.135733	0.50266	3.41787	-0.615348	74.2911	5757
myeloid	10	sex_n	model_neut	HEXB	2.1726	4	0.000693973	0.268012	0.355924	0.151011	0.560837	3.41221	-0.633405	79.206	5462
myeloid	10	sex_n	model_neut	CBWD2	2.46184	4	0.000747169	0.27243	0.371438	0.156292	0.586584	3.39158	-0.698982	82.0416	5084
myeloid	10	sex_n	model_neut	TMEM191B	0.606152	1	0.000775954	0.27243	-0.223778	-0.353801	-0.0937539	-3.38098	-0.732526	51.9849	6084
myeloid	10	sex_n	model_neut	CD99	3.10233	5	0.000837937	0.281401	0.424593	0.176299	0.672888	3.35934	-0.800678	87.5236	4322
myeloid	10	sex_n	model_neut	ZMIZ1	1.96173	4	0.000912257	0.28887	0.35974	0.147853	0.571628	3.33528	-0.875977	78.2609	4566
myeloid	10	sex_n	model_neut	WDR83	0.681351	1	0.000934974	0.28887	0.223327	0.0915108	0.355143	3.32829	-0.897758	57.4669	5710
myeloid	10	sex_n	model_neut	EIF1AX	2.80343	5	0.000973964	0.289342	-0.349286	-0.556172	-0.142401	-3.31665	-0.933925	87.7127	4449
myeloid	10	sex_n	model_neut	COA4	2.28935	4	0.00106318	0.292325	0.350461	0.141297	0.559624	3.29156	-1.01146	81.0964	4184
myeloid	10	sex_n	model_neut	TCN2	3.1023	5	0.00109639	0.292325	0.386193	0.155083	0.617303	3.28272	-1.03865	85.2552	3714
myeloid	10	sex_n	model_neut	COG7	0.698536	1	0.00109754	0.292325	0.221001	0.0887348	0.353267	3.28242	-1.03958	56.5217	5413
myeloid	10	sex_n	model_neut	ZDHHC20	2.17988	4	0.00114175	0.293963	0.334596	0.133648	0.535544	3.27104	-1.07447	82.9868	4126
myeloid	10	sex_n	model_neut	SH3GLB1	3.28176	5	0.00133427	0.332326	0.351448	0.13742	0.565476	3.22581	-1.21201	88.6578	3488
myeloid	10	sex_n	model_neut	ZNF292	1.40126	3	0.00140211	0.332326	0.297604	0.115548	0.47966	3.2113	-1.25573	70.8885	3988
myeloid	10	sex_n	model_neut	FAU	8.34923	5	0.00141983	0.332326	-0.0863028	-0.139158	-0.0334473	-3.20762	-1.26679	100	6655
myeloid	10	sex_n	model_neut	GNGT2	2.37068	4	0.00165648	0.347452	0.339995	0.128773	0.551218	3.16214	-1.4025	80.9074	2996
myeloid	10	sex_n	model_neut	TRIM7	0.676941	1	0.00168406	0.347452	0.226456	0.0855516	0.367361	3.15724	-1.41702	56.8998	4509
myeloid	10	sex_n	model_neut	HCLS1	5.35929	5	0.00178811	0.347452	0.237398	0.088845	0.385952	3.13938	-1.46971	98.1096	4243
myeloid	10	sex_n	model_neut	MIF	5.09149	5	0.00179845	0.347452	0.264133	0.0987594	0.429506	3.13766	-1.47478	97.7316	3842
myeloid	10	sex_n	model_neut	CD74	9.64259	5	0.00180091	0.347452	0.152591	0.0570414	0.24814	3.13725	-1.47598	100	5465
myeloid	10	sex_n	model_neut	PFDN4	2.18636	4	0.00180759	0.347452	0.326242	0.121884	0.530601	3.13614	-1.47923	81.4745	2948
myeloid	10	sex_n	model_neut	VPS13B	1.04201	2	0.00184671	0.347452	-0.251975	-0.410136	-0.0938146	-3.12974	-1.49804	65.0284	3951
myeloid	10	sex_n	model_neut	MAVS	0.802862	2	0.0018511	0.347452	0.235005	0.0874629	0.382547	3.12903	-1.50012	61.0586	4205
myeloid	10	sex_n	model_neut	SDHA	1.93357	4	0.0018893	0.347452	0.309579	0.114837	0.504322	3.12291	-1.51806	79.017	3065
myeloid	10	sex_n	model_neut	PEF1	2.01282	4	0.00221456	0.379054	0.314137	0.113447	0.514827	3.07497	-1.65736	78.4499	2560
myeloid	10	sex_n	model_neut	CXorf38	1.65953	3	0.00225212	0.379054	-0.300748	-0.493204	-0.108292	-3.06986	-1.6721	73.724	2751
myeloid	10	sex_n	model_neut	BIRC2	1.81823	4	0.00231257	0.379054	0.2944	0.10551	0.48329	3.0618	-1.69529	76.9376	2794
myeloid	10	sex_n	model_neut	RWDD1	3.69796	5	0.00234737	0.379054	0.289057	0.103319	0.474795	3.05725	-1.70836	93.9509	2848
myeloid	10	sex_n	model_neut	M6PR	3.8843	5	0.00242232	0.379054	0.323768	0.11507	0.532466	3.04764	-1.73586	92.6276	2204
myeloid	10	sex_n	model_neut	GALK2	0.764807	1	0.0024365	0.379054	0.20814	0.0738962	0.342384	3.04586	-1.74097	59.7353	4088
myeloid	10	sex_n	model_neut	PXMP4	0.950999	2	0.00248632	0.379054	0.236796	0.0837582	0.389833	3.03966	-1.75868	63.8941	3565
myeloid	10	sex_n	model_neut	ACO2	2.19473	4	0.0024961	0.379054	0.327106	0.115619	0.538593	3.03845	-1.76211	80.7183	2071
myeloid	10	sex_n	model_neut	ARHGDIB	6.77472	5	0.00250282	0.379054	0.147614	0.0521495	0.243078	3.03763	-1.76446	99.811	5074
myeloid	10	sex_n	model_neut	HSPE1	3.39427	5	0.00265912	0.394981	0.398924	0.139342	0.658507	3.019	-1.81741	87.7127	973
myeloid	10	sex_n	model_neut	PCGF1	1.14947	2	0.00282422	0.405328	0.242889	0.083859	0.401919	3.00038	-1.87001	67.8639	3222
myeloid	10	sex_n	model_neut	GK	1.17081	2	0.00283373	0.405328	0.265866	0.0917313	0.44	2.99934	-1.87294	66.7297	2804
myeloid	10	sex_n	model_neut	CDADC1	1.06613	2	0.00300341	0.413226	0.252429	0.0860931	0.418764	2.98127	-1.92368	66.3516	2918
myeloid	10	sex_n	model_neut	SH2B3	2.65624	4	0.00303861	0.413226	0.321537	0.109405	0.53367	2.97764	-1.93384	85.4442	1705
myeloid	10	sex_n	model_neut	ACER3	1.75935	3	0.00320739	0.413226	0.28219	0.0949545	0.469425	2.96075	-1.98095	76.5595	2232
myeloid	10	sex_n	model_neut	FUNDC2	3.39324	5	0.00328499	0.413226	0.306446	0.1026	0.510291	2.95326	-2.00177	91.1153	1764
myeloid	10	sex_n	model_neut	MAST3	1.72805	3	0.00343501	0.413226	0.282979	0.0938443	0.472115	2.93921	-2.04064	75.8034	2065
myeloid	10	sex_n	model_neut	BATF3	2.75742	4	0.00345662	0.413226	0.340077	0.112627	0.567528	2.93724	-2.0461	86.2004	1175
myeloid	10	sex_n	model_neut	PNPLA8	1.68081	3	0.0035995	0.413226	0.281302	0.0923384	0.470265	2.92444	-2.08133	75.8034	1986
myeloid	10	sex_n	model_neut	MED30	1.97119	4	0.00364753	0.413226	0.297473	0.0973595	0.497586	2.92025	-2.09285	78.2609	1697
myeloid	10	sex_n	model_neut	LRCH3	0.678743	1	0.00365705	0.413226	0.181729	0.0594432	0.304014	2.91942	-2.09512	55.9546	3928
myeloid	10	sex_n	model_neut	TPMT	2.41868	4	0.00369794	0.413226	0.297941	0.0972138	0.498668	2.9159	-2.10478	82.4197	1667
myeloid	10	sex_n	model_neut	MTF2	1.48181	3	0.00371203	0.413226	0.257489	0.083943	0.431034	2.91469	-2.10809	72.5898	2375
myeloid	10	sex_n	model_neut	SDHB	3.47893	5	0.00381047	0.413226	0.294969	0.0955933	0.494346	2.90638	-2.13083	92.0605	1654
myeloid	10	sex_n	model_neut	GPI	3.28046	5	0.00383097	0.413226	0.324567	0.105056	0.544078	2.90467	-2.13549	89.7921	1195
myeloid	10	sex_n	model_neut	LAPTM5	6.6532	5	0.00385402	0.413226	0.175465	0.0567167	0.294213	2.90276	-2.1407	99.4329	3967
myeloid	10	sex_n	model_neut	XAF1	4.18698	5	0.00394106	0.413226	0.35675	0.114722	0.598779	2.89565	-2.16009	90.3592	720
myeloid	10	sex_n	model_neut	PAFAH1B3	1.15631	2	0.00427876	0.413226	0.244562	0.0771229	0.412	2.86933	-2.23141	67.4858	2338
myeloid	10	sex_n	model_neut	SMC5	1.59691	3	0.00428631	0.413226	0.270421	0.0852412	0.455602	2.86876	-2.23294	76.3705	1832
myeloid	10	sex_n	model_neut	RPL34	8.29498	5	0.0044014	0.413226	-0.102575	-0.173026	-0.0321239	-2.86024	-2.2559	100	5391
myeloid	10	sex_n	model_neut	ELF4	1.96953	4	0.00445776	0.413226	0.280572	0.0875916	0.473553	2.85614	-2.26693	80.5293	1596
myeloid	10	sex_n	model_neut	RNPC3	1.78427	4	0.00450312	0.413226	0.270458	0.084221	0.456694	2.85287	-2.27569	76.7486	1754
myeloid	10	sex_n	model_neut	CSF2RB	1.74209	3	0.00452314	0.413226	0.279223	0.0868539	0.471592	2.85144	-2.27954	75.0473	1589
myeloid	10	sex_n	model_neut	DAPP1	1.88955	4	0.00453347	0.413226	0.292162	0.0908267	0.493497	2.8507	-2.28151	76.3705	1379
myeloid	10	sex_n	model_neut	CLDND1	1.05137	2	0.00460514	0.413226	0.235539	0.0729346	0.398143	2.84563	-2.29509	64.0832	2393
myeloid	10	sex_n	model_neut	HAUS2	1.27705	3	0.00462397	0.413226	0.250083	0.0773581	0.422808	2.84431	-2.29863	69.9433	2085
myeloid	10	sex_n	model_neut	PSMD11	2.52844	4	0.00465147	0.413226	0.288705	0.0891704	0.48824	2.8424	-2.30376	85.6333	1389
myeloid	10	sex_n	model_neut	AHCYL1	1.6461	3	0.00469098	0.413226	-0.271973	-0.460125	-0.0838212	-2.83966	-2.31108	75.8034	1652
myeloid	10	sex_n	model_neut	THAP1	0.881627	2	0.00470798	0.413226	0.208031	0.0640551	0.352007	2.83848	-2.31421	61.8147	2954
myeloid	10	sex_n	model_neut	ELP5	1.70247	3	0.00475009	0.413226	0.278874	0.0856719	0.472077	2.8356	-2.32192	76.7486	1502
myeloid	10	sex_n	model_neut	DDX58	1.84194	4	0.00475139	0.413226	0.288541	0.0886352	0.488446	2.83551	-2.32215	71.8336	1355
myeloid	10	sex_n	model_neut	KPNA3	1.40302	3	0.00475779	0.413226	0.250462	0.0769113	0.424013	2.83507	-2.32332	71.8336	2026
myeloid	10	sex_n	model_neut	ATP10D	1.16564	2	0.00478608	0.413226	0.233165	0.0714901	0.39484	2.83315	-2.32845	66.3516	2372
myeloid	10	sex_n	model_neut	ADI1	2.71566	4	0.00479561	0.413226	0.317245	0.0972194	0.53727	2.8325	-2.33017	85.0662	893
myeloid	10	sex_n	model_neut	PSMD6	2.61632	4	0.00486123	0.413226	0.297604	0.0908784	0.50433	2.82809	-2.34192	86.2004	1164
myeloid	10	sex_n	model_neut	TRIM69	2.26751	4	0.00491086	0.413226	0.309381	0.0942233	0.524539	2.82478	-2.35071	78.828	953
myeloid	10	sex_n	model_neut	MAP3K7CL	1.62044	3	0.00491495	0.413226	0.288881	0.0879607	0.489802	2.82451	-2.35143	68.9981	1279
myeloid	10	sex_n	model_neut	TOR1A	1.90005	4	0.00491794	0.413226	0.268342	0.0816936	0.45499	2.82431	-2.35195	79.017	1635
myeloid	10	sex_n	model_neut	SENP7	0.633022	1	0.00492866	0.413226	0.182023	0.055383	0.308663	2.8236	-2.35384	55.7656	3462
myeloid	10	sex_n	model_neut	TBL3	0.967992	2	0.00498927	0.413226	-0.219787	-0.372917	-0.0666576	-2.81962	-2.3644	63.8941	2570
myeloid	10	sex_n	model_neut	MAN1A2	1.4596	3	0.00500688	0.413226	0.272792	0.0826556	0.462929	2.81848	-2.36745	72.9679	1519
myeloid	10	sex_n	model_neut	DDX19A	0.749452	1	0.00502891	0.413226	0.200177	0.0605823	0.339771	2.81704	-2.37124	58.6011	3019
myeloid	10	sex_n	model_neut	ADAM15	2.08537	4	0.00516297	0.419777	0.299373	0.0899647	0.50878	2.80845	-2.39398	79.7732	1040
myeloid	10	sex_n	model_neut	MIR181A1HG	1.05862	2	0.00526308	0.423459	0.256711	0.0767419	0.43668	2.80217	-2.41056	63.138	1729
myeloid	10	sex_n	model_neut	HEATR1	0.62422	1	0.00546329	0.430165	0.180981	0.0535459	0.308416	2.78992	-2.44279	55.3875	3339
myeloid	10	sex_n	model_neut	HTATIP2	2.43709	4	0.00561587	0.430165	0.295996	0.0868952	0.505096	2.78086	-2.46656	83.5539	939
myeloid	10	sex_n	model_neut	GRPEL1	2.51825	4	0.00564587	0.430165	0.291746	0.0855174	0.497974	2.7791	-2.47115	86.9565	1004
myeloid	10	sex_n	model_neut	WDR26	2.38465	4	0.00569326	0.430165	0.295436	0.0863916	0.50448	2.77635	-2.47836	83.1758	932
myeloid	10	age_n	model_neut	SPATA6	0.82885	2	2.45964e-05	0.118318	0.29752	0.160205	0.434835	4.25645	1.57438	58.7902	1721
myeloid	10	age_n	model_neut	HLA-DQA2	2.54368	4	3.06365e-05	0.118318	-0.853927	-1.25283	-0.455026	-4.20537	1.41251	62.949	2
myeloid	10	age_n	model_neut	MAP3K8	4.83396	5	5.72881e-05	0.147498	0.36406	0.187767	0.540354	4.05682	0.951957	97.1645	3056
myeloid	10	age_n	model_neut	ADGRE5	5.45004	5	0.000125426	0.194846	0.297182	0.146097	0.448268	3.86409	0.377345	97.9206	6120
myeloid	10	age_n	model_neut	VSIG4	0.575743	1	0.00012613	0.194846	0.303581	0.149186	0.457977	3.86269	0.373247	41.0208	6104
myeloid	10	age_n	model_neut	TRIM11	0.991233	2	0.000201823	0.234885	0.263537	0.125224	0.401851	3.74305	0.0297993	65.5955	7606
myeloid	10	age_n	model_neut	IRAK1	1.74283	3	0.000301138	0.234885	0.326217	0.150093	0.502341	3.63862	-0.261739	76.7486	6485
myeloid	10	age_n	model_neut	HPS4	0.741985	1	0.0003022	0.234885	0.230799	0.106159	0.355439	3.63769	-0.264301	58.2231	6840
myeloid	10	age_n	model_neut	EEF1B2	5.47799	5	0.000303482	0.234885	0.251717	0.115739	0.387695	3.63657	-0.267381	98.4877	6740
myeloid	10	age_n	model_neut	FAM49A	3.1358	5	0.00032581	0.234885	0.343935	0.157175	0.530695	3.61777	-0.319009	88.2798	6161
myeloid	10	age_n	model_neut	FAM204A	2.96903	5	0.00037866	0.234885	0.335319	0.151198	0.51944	3.57769	-0.42824	88.8469	5686
myeloid	10	age_n	model_neut	PDPR	0.953824	2	0.000428909	0.234885	0.247745	0.110424	0.385067	3.54418	-0.518685	63.327	5902
myeloid	10	age_n	model_neut	HOTAIRM1	3.4786	5	0.000431895	0.234885	0.36359	0.161951	0.565229	3.54231	-0.523719	90.5482	5016
myeloid	10	age_n	model_neut	SULT1A1	2.79693	5	0.000454862	0.234885	0.384893	0.170592	0.599194	3.52829	-0.561298	84.6881	4668
myeloid	10	age_n	model_neut	KRT7	0.652585	1	0.000467292	0.234885	0.279692	0.123642	0.435743	3.52098	-0.580846	48.9603	5416
myeloid	10	age_n	model_neut	DEFB1	0.8467	2	0.000486556	0.234885	-0.309815	-0.483213	-0.136417	-3.51	-0.610127	45.7467	5043
myeloid	10	age_n	model_neut	PPP4R2	2.09265	4	0.000642912	0.292109	0.316835	0.135555	0.498116	3.43346	-0.811832	79.017	4114
myeloid	10	age_n	model_neut	CFD	6.84411	5	0.000985879	0.423052	0.259766	0.105743	0.413789	3.31318	-1.12028	98.8658	3704
myeloid	10	age_n	model_neut	RFLNB	1.04155	2	0.0011497	0.467384	0.277028	0.110552	0.443504	3.26904	-1.23086	65.2174	3123
myeloid	10	age_n	model_neut	MMGT1	1.36059	3	0.00136532	0.524082	0.263326	0.102629	0.424024	3.21909	-1.35429	71.0775	2948
myeloid	10	age_n	model_neut	KLHL7	0.881847	2	0.00147122	0.524082	0.209796	0.0808883	0.338703	3.19718	-1.40785	62.1928	3647
myeloid	10	age_n	model_neut	PHTF2	2.07732	4	0.00149991	0.524082	0.287992	0.110722	0.465262	3.1915	-1.42169	81.2854	2370
myeloid	10	age_n	model_neut	IMPA1	0.73613	1	0.00169061	0.524082	0.194849	0.0735665	0.316132	3.15608	-1.5074	58.034	3666
myeloid	10	age_n	model_neut	P2RX4	1.97255	4	0.00176206	0.524082	0.283755	0.106441	0.461069	3.14376	-1.53701	79.9622	2099
myeloid	10	age_n	model_neut	NAAA	4.46247	5	0.00178078	0.524082	0.297363	0.111359	0.483366	3.1406	-1.54456	95.2741	1822
myeloid	10	age_n	model_neut	ACSF2	0.570736	1	0.00183765	0.524082	0.178109	0.0663656	0.289853	3.13121	-1.56704	52.741	3853
myeloid	10	age_n	model_neut	RPS3	7.40499	5	0.00201368	0.524082	0.128223	0.0470655	0.209381	3.10374	-1.63239	99.811	4750
myeloid	10	age_n	model_neut	MGMT	1.96408	4	0.00225921	0.524082	0.284017	0.102211	0.465824	3.06891	-1.71446	79.7732	1544
myeloid	10	age_n	model_neut	VRK1	0.665576	1	0.00226311	0.524082	0.175455	0.0631227	0.287787	3.06838	-1.71569	55.7656	3577
myeloid	10	age_n	model_neut	PLEKHO2	2.19881	4	0.0022888	0.524082	0.301222	0.108153	0.494291	3.06495	-1.72374	81.2854	1256
myeloid	10	age_n	model_neut	RHOB	4.82868	5	0.00240085	0.524082	0.287584	0.102375	0.472792	3.05037	-1.75779	96.0302	1374
myeloid	10	age_n	model_neut	UBL3	1.36947	3	0.00246977	0.524082	0.245799	0.0870498	0.404548	3.0417	-1.77795	70.8885	2088
myeloid	10	age_n	model_neut	IL18BP	1.09295	2	0.00266805	0.524082	0.222433	0.0776448	0.367221	3.01797	-1.8329	66.3516	2392
myeloid	10	age_n	model_neut	CCL3	0.598266	1	0.00266819	0.524082	-0.26075	-0.430481	-0.0910194	-3.01795	-1.83293	43.6673	1629
myeloid	10	age_n	model_neut	TBC1D8	1.84847	4	0.00267366	0.524082	0.272687	0.0951491	0.450226	3.01732	-1.83439	76.7486	1410
myeloid	10	age_n	model_neut	RPL27	6.42753	5	0.0027912	0.524082	0.154409	0.0534333	0.255385	3.00403	-1.86498	99.4329	3744
myeloid	10	age_n	model_neut	AL135925.1	0.850673	2	0.00279536	0.524082	0.217023	0.075079	0.358967	3.00356	-1.86603	60.4915	2416
myeloid	10	age_n	model_neut	FLNA	5.39263	5	0.0028705	0.524082	0.185582	0.0638688	0.307295	2.99534	-1.88488	98.8658	3023
myeloid	10	age_n	model_neut	EPS8	0.974688	2	0.00298277	0.524082	0.22434	0.0766194	0.37206	2.98342	-1.91213	63.327	2166
myeloid	10	age_n	model_neut	RPS3A	7.17854	5	0.00306827	0.524082	0.166601	0.0565749	0.276626	2.97461	-1.93219	99.6219	3328
myeloid	10	age_n	model_neut	SHMT2	1.48319	3	0.00310769	0.524082	0.250198	0.0847415	0.415655	2.97063	-1.94125	73.913	1560
myeloid	10	age_n	model_neut	ZNF580	2.01965	4	0.00319947	0.524082	0.27872	0.0938351	0.463604	2.96153	-1.9619	79.7732	1045
myeloid	10	age_n	model_neut	RPL14	7.18176	5	0.0031999	0.524082	0.136985	0.0461167	0.227853	2.96148	-1.96199	99.6219	3967
myeloid	10	age_n	model_neut	DUSP1	6.72911	5	0.00322524	0.524082	0.208261	0.069997	0.346525	2.95901	-1.96759	99.2439	2368
myeloid	10	age_n	model_neut	RPS9	8.11977	5	0.00328647	0.524082	0.0803849	0.0269109	0.133859	2.95311	-1.98092	100	5464
myeloid	10	age_n	model_neut	RPL10	8.70021	5	0.00331631	0.524082	0.0883609	0.0295245	0.147197	2.95028	-1.98733	100	5256
myeloid	10	age_n	model_neut	MALAT1	9.10802	5	0.00345199	0.524082	0.151144	0.0500702	0.252217	2.93766	-2.01574	100	3524
myeloid	10	age_n	model_neut	LFNG	2.3134	4	0.00348674	0.524082	0.280219	0.092628	0.46781	2.9345	-2.02284	83.3648	898
myeloid	10	age_n	model_neut	CDK9	1.3783	3	0.0035534	0.524082	0.232465	0.0765251	0.388406	2.92852	-2.03625	71.2665	1679
myeloid	10	age_n	model_neut	BAD	1.71255	3	0.00355622	0.524082	0.264251	0.0869735	0.441529	2.92827	-2.03681	75.0473	1108
myeloid	10	age_n	model_neut	MIR181A1HG	1.05862	2	0.00362726	0.524082	0.238837	0.0782657	0.399408	2.92201	-2.05082	63.138	1513
myeloid	10	age_n	model_neut	PER1	2.50194	4	0.00363682	0.524082	0.301836	0.0988522	0.504819	2.92118	-2.05268	86.0113	590
myeloid	10	age_n	model_neut	CYP1B1	0.972615	2	0.00368245	0.524082	0.229567	0.074975	0.38416	2.91723	-2.0615	61.6257	1680
myeloid	10	age_n	model_neut	RNF144B	2.96057	5	0.00375397	0.524082	0.322134	0.104752	0.539517	2.91113	-2.07511	87.1456	324
myeloid	10	age_n	model_neut	XBP1	2.17525	4	0.00393807	0.524082	0.281413	0.090511	0.472315	2.89589	-2.10897	79.5841	726
myeloid	10	age_n	model_neut	CAST	3.98602	5	0.00394115	0.524082	0.264984	0.0852115	0.444756	2.89564	-2.10952	93.7618	953
myeloid	10	age_n	model_neut	ACSS2	1.45585	3	0.0040254	0.524082	0.243322	0.0778597	0.408784	2.88889	-2.12447	72.7788	1280
myeloid	10	age_n	model_neut	UBXN6	1.34768	3	0.00408755	0.524082	0.229881	0.0732932	0.386468	2.88399	-2.1353	70.8885	1500
myeloid	10	age_n	model_neut	FBXO11	1.29603	3	0.00413883	0.524082	0.227034	0.0721713	0.381897	2.88	-2.14411	70.3214	1547
myeloid	10	age_n	model_neut	OPTN	0.986171	2	0.00418423	0.524082	-0.217723	-0.366414	-0.0690307	-2.8765	-2.15181	61.0586	1720
myeloid	10	age_n	model_neut	SAP30	0.952561	2	0.0041846	0.524082	0.230113	0.0729576	0.387268	2.87647	-2.15187	59.5463	1461
myeloid	10	age_n	model_neut	DCAF15	1.19983	2	0.00420677	0.524082	0.213921	0.0677379	0.360104	2.87478	-2.1556	67.6749	1796
myeloid	10	age_n	model_neut	SPI1	7.16664	5	0.00433118	0.531017	0.178614	0.056159	0.301068	2.86542	-2.17618	99.2439	2583
myeloid	10	age_n	model_neut	CCM2	2.32024	4	0.00444789	0.536805	0.274027	0.0855954	0.462458	2.85685	-2.19494	82.7977	686
myeloid	10	age_n	model_neut	APOO	0.817458	2	0.00464183	0.548695	0.184928	0.0571478	0.312709	2.84307	-2.22504	59.1682	2349
myeloid	10	age_n	model_neut	CD55	4.09765	5	0.00468848	0.548695	0.291413	0.0898248	0.493002	2.83983	-2.23208	93.1947	405
myeloid	10	age_n	model_neut	FKBP5	2.43997	4	0.00478074	0.550689	0.287426	0.0881523	0.486699	2.83351	-2.24581	83.3648	436
myeloid	10	age_n	model_neut	PPP1R12C	1.46124	3	0.00486745	0.550689	0.239613	0.0731452	0.40608	2.82767	-2.25848	72.2117	1084
myeloid	10	age_n	model_neut	ARL6IP4	4.89996	5	0.00498066	0.550689	0.212229	0.0643949	0.360064	2.82019	-2.27467	97.3535	1581
myeloid	10	age_n	model_neut	INO80D	0.90827	2	0.00499071	0.550689	0.187822	0.0569587	0.318686	2.81953	-2.27609	61.4367	2178
myeloid	10	age_n	model_neut	TRAPPC9	1.05851	2	0.00544985	0.586747	0.199448	0.0590503	0.339845	2.79073	-2.33799	66.5406	1738
myeloid	10	age_n	model_neut	RYK	0.572475	1	0.0055347	0.586747	0.167741	0.0494477	0.286035	2.78565	-2.34885	54.4423	2525
myeloid	10	age_n	model_neut	H3F3A	7.66114	5	0.00554538	0.586747	0.109128	0.0321518	0.186104	2.78502	-2.3502	99.811	4123
myeloid	10	age_n	model_neut	KLHL2	0.820622	2	0.00567756	0.592615	0.181482	0.0531113	0.309853	2.77726	-2.36675	60.3025	2161
myeloid	10	age_n	model_neut	GOLGA2	1.329	3	0.00575839	0.593038	0.223533	0.0651515	0.381914	2.77259	-2.37668	69.9433	1152
myeloid	10	age_n	model_neut	MTMR6	1.27353	3	0.00600807	0.607679	0.218001	0.0627527	0.37325	2.75854	-2.40647	66.9187	1209
myeloid	10	age_n	model_neut	SIRT2	2.12016	4	0.00605791	0.607679	0.258968	0.0743616	0.443574	2.7558	-2.41226	80.1512	552
myeloid	10	age_n	model_neut	EBP	1.47844	3	0.00617971	0.607742	0.234848	0.0670331	0.402664	2.74919	-2.42622	72.5898	877
myeloid	10	age_n	model_neut	LATS1	1.03167	2	0.0062159	0.607742	-0.201279	-0.345208	-0.0573496	-2.74725	-2.43032	64.8393	1521
myeloid	10	age_n	model_neut	UTRN	3.33231	5	0.00645804	0.609934	0.280853	0.0790868	0.482619	2.73451	-2.4571	88.4688	220
myeloid	10	age_n	model_neut	ATXN2L	2.06393	4	0.00664791	0.609934	0.251143	0.070079	0.432208	2.72481	-2.47739	80.9074	567
myeloid	10	age_n	model_neut	ABHD10	0.892219	2	0.00675619	0.609934	-0.186127	-0.320585	-0.0516697	-2.7194	-2.4887	60.6805	1770
myeloid	10	age_n	model_neut	ZBTB16	0.55139	1	0.00680569	0.609934	0.178731	0.0494999	0.307961	2.71695	-2.49381	43.4783	1988
myeloid	10	age_n	model_neut	ZBTB17	0.879751	2	0.00681606	0.609934	0.185139	0.0512496	0.319029	2.71644	-2.49487	61.8147	1785
myeloid	10	age_n	model_neut	RGCC	0.629728	1	0.00683289	0.609934	0.208523	0.0576767	0.35937	2.71561	-2.4966	48.0151	1242
myeloid	10	age_n	model_neut	ELL2	0.568141	1	0.0070246	0.609934	0.153021	0.0419445	0.264098	2.7063	-2.51596	53.1191	2637
myeloid	10	age_n	model_neut	WASF2	4.54569	5	0.00706889	0.609934	0.236286	0.0646338	0.407939	2.70419	-2.52035	95.8412	715
myeloid	10	age_n	model_neut	UQCRC1	4.11459	5	0.00707102	0.609934	0.245961	0.0672733	0.424648	2.70408	-2.52056	93.9509	585
myeloid	10	age_n	model_neut	RRAGB	0.619071	1	0.00711839	0.609934	0.152585	0.0416415	0.263528	2.70183	-2.52523	54.4423	2635
myeloid	10	age_n	model_neut	IL4I1	0.889299	2	0.00713148	0.609934	-0.19018	-0.32849	-0.0518699	-2.70121	-2.52651	53.8752	1605
myeloid	10	age_n	model_neut	OTOF	1.58025	3	0.00720106	0.609934	-0.270812	-0.468002	-0.0736223	-2.69794	-2.5333	60.6805	239
myeloid	10	age_n	model_neut	BAIAP2	1.07272	2	0.00726488	0.609934	-0.2012	-0.347865	-0.0545358	-2.69496	-2.53947	64.8393	1333
myeloid	10	age_n	model_neut	NEAT1	6.77625	5	0.00745074	0.610183	0.188312	0.0506057	0.326018	2.68641	-2.55712	99.2439	1592
myeloid	10	age_n	model_neut	CBWD2	2.46184	4	0.00748784	0.610183	0.262334	0.0703775	0.45429	2.68473	-2.56059	82.0416	309
myeloid	10	age_n	model_neut	SAT1	8.8978	5	0.00777515	0.610183	0.102985	0.0272678	0.178703	2.67194	-2.58687	100	3989
myeloid	10	age_n	model_neut	AGTPBP1	1.81101	4	0.00781369	0.610183	0.239807	0.0633834	0.41623	2.67026	-2.59032	77.6938	578
myeloid	10	age_n	model_neut	MBD2	2.90447	5	0.00785718	0.610183	0.269145	0.0709976	0.467293	2.66837	-2.59419	86.5784	187
myeloid	10	age_n	model_neut	CD302	2.41043	4	0.00794042	0.610183	0.265789	0.0698485	0.461729	2.66478	-2.60154	83.5539	217
myeloid	10	age_n	model_neut	WDR41	1.43004	3	0.00811714	0.610183	-0.217318	-0.377979	-0.0566577	-2.65727	-2.61689	72.0227	885
myeloid	10	age_n	model_neut	GSTK1	5.22167	5	0.00817972	0.610183	0.200248	0.0520608	0.348435	2.65464	-2.62225	97.5425	1202
myeloid	10	covid	model_neut	IFI27	7.81336	5	1.0464e-42	8.08236e-39	7.09088	6.16364	8.01811	15.0231	85.7564	91.3043	1
myeloid	10	covid	model_neut	IFITM1	8.16806	5	2.64809e-32	1.02269e-28	2.55085	2.15541	2.9463	12.672	62.3409	99.2439	3
myeloid	10	covid	model_neut	IFITM3	9.88819	5	3.76803e-30	9.70142e-27	1.10867	0.929546	1.2878	12.1589	57.4954	100	13
myeloid	10	covid	model_neut	SIGLEC1	2.56967	4	2.24135e-29	4.32804e-26	2.98196	2.49262	3.47129	11.9715	55.753	76.7486	2
myeloid	10	covid	model_neut	EEF1A1	8.89043	5	1.9192e-26	2.96479e-23	-0.98981	-1.16271	-0.816906	-11.246	49.156	100	19
myeloid	10	covid	model_neut	RPS8	7.95602	5	1.53075e-25	1.97058e-22	-0.842903	-0.9932	-0.692606	-11.0173	47.1281	100	30
myeloid	10	covid	model_neut	RPL10	8.70021	5	2.54583e-25	2.80914e-22	-0.780678	-0.920597	-0.640759	-10.9608	46.6313	100	33
myeloid	10	covid	model_neut	LY6E	7.66598	5	5.33435e-25	5.15031e-22	1.27722	1.04658	1.50787	10.8784	45.909	99.811	15
myeloid	10	covid	model_neut	RPL3	6.17911	5	9.91165e-24	8.5064e-21	-1.27108	-1.50779	-1.03437	-10.549	43.0562	99.6219	16
myeloid	10	covid	model_neut	OTOF	1.58025	3	3.54688e-23	2.73961e-20	2.48332	2.01438	2.95226	10.4032	41.8118	60.6805	5
myeloid	10	covid	model_neut	LGALS3BP	2.98824	5	1.26657e-22	8.66176e-20	2.8077	2.26992	3.34549	10.2563	40.5697	81.8526	4
myeloid	10	covid	model_neut	ZBP1	1.73932	3	1.34569e-22	8.66176e-20	2.11968	1.7134	2.52596	10.2493	40.5105	68.62	8
myeloid	10	covid	model_neut	HLA-A	8.12554	5	1.55883e-22	9.26184e-20	1.07203	0.866212	1.27785	10.2322	40.3671	100	26
myeloid	10	covid	model_neut	RPS27A	7.82024	5	3.41221e-22	1.88256e-19	-0.755999	-0.902449	-0.60955	-10.141	39.6027	100	42
myeloid	10	covid	model_neut	NEXN	1.52617	3	4.71863e-21	2.42978e-18	2.01894	1.61551	2.42237	9.83116	37.0404	65.4064	10
myeloid	10	covid	model_neut	TGM1	0.647609	1	1.39077e-20	6.71393e-18	1.40725	1.1223	1.6922	9.70174	35.9864	42.7221	18
myeloid	10	covid	model_neut	RSAD2	2.91352	5	1.96007e-20	8.90563e-18	2.76386	2.20182	3.3259	9.66041	35.6518	79.206	6
myeloid	10	covid	model_neut	RPL7A	7.27659	5	4.36962e-20	1.87505e-17	-0.704677	-0.84943	-0.559925	-9.56338	34.8702	100	59
myeloid	10	covid	model_neut	TPT1	7.90177	5	5.88351e-20	2.3918e-17	-0.737855	-0.889998	-0.585711	-9.52721	34.5803	100	56
myeloid	10	covid	model_neut	SERPING1	3.47726	5	1.33864e-19	5.16983e-17	2.71861	2.15206	3.28515	9.42675	33.779	83.9319	7
myeloid	10	covid	model_neut	RPS13	8.12872	5	1.4136e-19	5.19934e-17	-0.735773	-0.889213	-0.582333	-9.42006	33.7259	100	57
myeloid	10	covid	model_neut	IFI44L	4.16708	5	1.63365e-19	5.73561e-17	2.40987	1.90636	2.91338	9.4023	33.5849	90.9263	9
myeloid	10	covid	model_neut	ISG15	7.16083	5	2.21498e-19	7.43848e-17	2.01077	1.58896	2.43257	9.36484	33.2882	99.2439	12
myeloid	10	covid	model_neut	RPS6	6.87715	5	1.41742e-18	4.56174e-16	-0.840928	-1.02179	-0.66007	-9.13415	31.4797	100	53
myeloid	10	covid	model_neut	RPS23	8.17335	5	7.75998e-18	2.39752e-15	-0.622471	-0.759572	-0.48537	-8.9192	29.824	100	84
myeloid	10	covid	model_neut	RNASE2	2.89332	5	4.89264e-17	1.45349e-14	2.63813	2.04121	3.23505	8.68214	28.0317	81.4745	11
myeloid	10	covid	model_neut	EPHB2	0.802923	2	6.14187e-17	1.75703e-14	1.28177	0.990753	1.57278	8.65254	27.8104	56.1437	34
myeloid	10	covid	model_neut	RPL6	7.04638	5	7.49661e-17	2.06799e-14	-0.856428	-1.05146	-0.661397	-8.62654	27.6165	99.811	65
myeloid	10	covid	model_neut	TCN2	3.1023	5	3.96921e-16	1.05718e-13	2.09846	1.6081	2.58882	8.4068	25.9953	85.2552	17
myeloid	10	covid	model_neut	IFI6	6.70028	5	1.19586e-15	3.07894e-13	1.83543	1.39886	2.27201	8.25904	24.923	98.2987	22
myeloid	10	covid	model_neut	IFIH1	1.93288	4	1.7465e-15	4.35161e-13	1.87551	1.42662	2.3244	8.20784	24.5549	72.9679	21
myeloid	10	covid	model_neut	RPS27L	5.88262	5	1.82324e-15	4.40084e-13	1.76612	1.34311	2.18913	8.20201	24.5131	97.3535	25
myeloid	10	covid	model_neut	USP18	1.81908	4	2.56528e-15	6.00431e-13	1.81282	1.37615	2.24948	8.15563	24.1812	71.6446	24
myeloid	10	covid	model_neut	IFIT1	3.38999	5	3.82895e-15	8.69848e-13	2.512	1.90284	3.12116	8.10097	23.7921	82.7977	14
myeloid	10	covid	model_neut	IL4I1	0.889299	2	1.93902e-14	4.27915e-12	1.3188	0.989886	1.64772	7.87667	22.2165	53.8752	43
myeloid	10	covid	model_neut	AIM2	1.63282	3	3.08717e-14	6.62369e-12	1.63247	1.22193	2.04302	7.81148	21.7651	69.1871	35
myeloid	10	covid	model_neut	XAF1	4.18698	5	3.73239e-14	7.79162e-12	2.03499	1.52146	2.54852	7.78475	21.5808	90.3592	23
myeloid	10	covid	model_neut	CDKN1A	4.99599	5	5.22089e-14	1.06122e-11	1.95223	1.45656	2.44789	7.73731	21.2551	94.707	27
myeloid	10	covid	model_neut	AEN	0.836242	2	5.38392e-14	1.06629e-11	1.08967	0.812851	1.36649	7.73296	21.2253	59.1682	67
myeloid	10	covid	model_neut	SAMD9	2.70376	4	6.10517e-14	1.17891e-11	1.94485	1.44964	2.44006	7.71512	21.1033	79.9622	28
myeloid	10	covid	model_neut	RPS3A	7.17854	5	8.3172e-14	1.56688e-11	-1.02173	-1.28338	-0.760077	-7.67113	20.8033	99.6219	73
myeloid	10	covid	model_neut	CLU	2.25502	4	8.62222e-14	1.58567e-11	2.23896	1.66521	2.81271	7.66599	20.7683	75.6144	20
myeloid	10	covid	model_neut	TLR7	1.1909	2	1.0822e-13	1.94394e-11	1.31929	0.979769	1.6588	7.63352	20.5479	63.5161	50
myeloid	10	covid	model_neut	MRPS18C	3.45451	5	1.26067e-13	2.21305e-11	1.79996	1.33541	2.2645	7.61164	20.3998	87.5236	31
myeloid	10	covid	model_neut	STAC3	2.71062	4	1.6087e-13	2.76125e-11	1.68321	1.24678	2.11964	7.57661	20.1634	85.0662	38
myeloid	10	covid	model_neut	PLAC8	6.64166	5	1.9514e-13	3.27666e-11	1.77675	1.31437	2.23913	7.54877	19.9761	97.5425	36
myeloid	10	covid	model_neut	IRF7	5.15311	5	2.07949e-13	3.41745e-11	1.422	1.05149	1.79251	7.53958	19.9144	97.7316	45
myeloid	10	covid	model_neut	H2AFJ	4.17993	5	2.35251e-13	3.78558e-11	1.76408	1.30335	2.22482	7.52174	19.7948	92.8166	37
myeloid	10	covid	model_neut	CCR1	2.93264	5	2.75715e-13	4.34616e-11	1.86123	1.37364	2.34883	7.49874	19.6409	83.3648	32
myeloid	10	covid	model_neut	RNASE6	2.59875	4	3.02763e-13	4.67708e-11	2.07993	1.53405	2.62581	7.48515	19.5502	78.2609	29
myeloid	10	covid	model_neut	APOBEC3H	0.672147	1	3.89288e-13	5.89581e-11	1.02296	0.753168	1.29276	7.44855	19.3065	50.2836	81
myeloid	10	covid	model_neut	RPL13	8.25711	5	4.6326e-13	6.88119e-11	-0.600661	-0.759622	-0.4417	-7.42313	19.1379	100	145
myeloid	10	covid	model_neut	HERC6	0.962128	2	5.96541e-13	8.69374e-11	1.15358	0.846763	1.4604	7.38608	18.8928	59.5463	72
myeloid	10	covid	model_neut	LPAR6	2.34449	4	6.44755e-13	9.22238e-11	1.6985	1.24605	2.15095	7.37466	18.8175	79.206	40
myeloid	10	covid	model_neut	SKIL	1.47121	3	6.7182e-13	9.4348e-11	1.42284	1.04351	1.80217	7.36861	18.7777	70.8885	52
myeloid	10	covid	model_neut	B2M	10.7433	5	7.26013e-13	1.00138e-10	0.530992	0.389209	0.672775	7.35719	18.7025	100	178
myeloid	10	covid	model_neut	RPS2	6.74372	5	8.23293e-13	1.11563e-10	-0.843403	-1.06917	-0.617633	-7.33865	18.5807	99.811	98
myeloid	10	covid	model_neut	RPLP2	7.30843	5	1.01782e-12	1.35546e-10	-0.586444	-0.744102	-0.428785	-7.3073	18.3751	100	159
myeloid	10	covid	model_neut	EIF1	7.20711	5	1.37793e-12	1.80392e-10	-0.808463	-1.02715	-0.589771	-7.26234	18.0817	99.811	111
myeloid	10	covid	model_neut	ZCCHC2	1.3781	3	1.52672e-12	1.9654e-10	1.37304	1.00084	1.74523	7.24707	17.9824	68.242	58
myeloid	10	covid	model_neut	MAP3K7CL	1.62044	3	1.60258e-12	2.02923e-10	1.5711	1.14479	1.99741	7.23984	17.9354	68.9981	46
myeloid	10	covid	model_neut	FDXR	1.14358	2	2.71854e-12	3.38677e-10	1.2981	0.941978	1.65423	7.16068	17.4237	61.2476	69
myeloid	10	covid	model_neut	EEF1B2	5.47799	5	2.95685e-12	3.6252e-10	-1.17662	-1.49999	-0.853252	-7.14802	17.3423	98.4877	76
myeloid	10	covid	model_neut	RPL19	8.26169	5	3.26354e-12	3.93868e-10	-0.458038	-0.584182	-0.331893	-7.13315	17.2468	100	216
myeloid	10	covid	model_neut	H1F0	2.29119	4	4.56195e-12	5.421e-10	1.77067	1.27953	2.26181	7.08246	16.9226	76.7486	41
myeloid	10	covid	model_neut	LY96	3.95652	5	4.67434e-12	5.47039e-10	1.70325	1.23057	2.17593	7.07877	16.8991	91.3043	44
myeloid	10	covid	model_neut	TRIM38	2.54287	4	6.47457e-12	7.46411e-10	1.64161	1.18282	2.10041	7.02917	16.5838	80.7183	49
myeloid	10	covid	model_neut	MT1X	3.13504	5	6.62599e-12	7.52635e-10	1.93964	1.39729	2.482	7.02564	16.5614	86.0113	39
myeloid	10	covid	model_neut	TMEM30A	2.83625	5	6.89989e-12	7.72387e-10	1.69142	1.21805	2.16478	7.01945	16.5222	84.31	47
myeloid	10	covid	model_neut	HIST1H1C	2.11751	4	7.45718e-12	8.22847e-10	1.66377	1.19736	2.13019	7.00757	16.4471	76.7486	48
myeloid	10	covid	model_neut	RPL21	6.81286	5	8.23106e-12	8.95446e-10	-0.898493	-1.15092	-0.646067	-6.99245	16.3516	99.6219	109
myeloid	10	covid	model_neut	IFITM2	8.72631	5	9.71787e-12	1.04251e-09	0.701196	0.503479	0.898913	6.96696	16.1909	100	150
myeloid	10	covid	model_neut	SDSL	1.00832	2	9.97468e-12	1.0554e-09	1.12942	0.810773	1.44807	6.96295	16.1657	60.6805	86
myeloid	10	covid	model_neut	RUFY4	0.511038	1	1.03967e-11	1.08519e-09	0.828884	0.594814	1.06295	6.95657	16.1256	46.5028	119
myeloid	10	covid	model_neut	EXT1	0.884985	2	1.12895e-11	1.15381e-09	1.03362	0.741198	1.32604	6.94388	16.046	57.845	94
myeloid	10	covid	model_neut	SAMD9L	2.79958	5	1.13529e-11	1.15381e-09	1.67433	1.20059	2.14807	6.94302	16.0405	83.1758	51
myeloid	10	covid	model_neut	RBX1	5.43204	5	1.19925e-11	1.20299e-09	1.08757	0.779471	1.39566	6.93457	15.9875	98.1096	92
myeloid	10	covid	model_neut	GMPR	1.11574	2	1.43112e-11	1.41717e-09	1.24347	0.889814	1.59712	6.90725	15.8166	62.5709	82
myeloid	10	covid	model_neut	IL1RN	2.02594	4	2.03771e-11	1.99231e-09	1.55426	1.10868	1.99985	6.85237	15.475	76.1815	61
myeloid	10	covid	model_neut	TRIM14	2.2673	4	3.18488e-11	3.075e-09	1.56808	1.1139	2.02225	6.78252	15.0433	79.017	66
myeloid	10	covid	model_neut	RPL5	5.82	5	3.28215e-11	3.1298e-09	-1.00809	-1.30028	-0.715906	-6.77779	15.0142	99.0548	104
myeloid	10	covid	model_neut	RTP4	1.15884	2	3.79132e-11	3.57123e-09	1.2455	0.88329	1.60771	6.7551	14.8749	62.7599	85
myeloid	10	covid	model_neut	HESX1	0.702283	1	5.20535e-11	4.84411e-09	1.04802	0.74096	1.35507	6.70501	14.5687	47.6371	102
myeloid	10	covid	model_neut	TYROBP	9.12097	5	5.46764e-11	4.99966e-09	0.351013	0.248051	0.453976	6.69721	14.5212	100	346
myeloid	10	covid	model_neut	SPATS2L	2.24428	4	5.50195e-11	4.99966e-09	1.63418	1.15476	2.1136	6.69622	14.5152	78.4499	63
myeloid	10	covid	model_neut	BNIP3L	3.38366	5	6.12732e-11	5.44039e-09	1.57625	1.11264	2.03987	6.67912	14.4112	88.8469	68
myeloid	10	covid	model_neut	GIMAP4	4.60453	5	6.12783e-11	5.44039e-09	1.70233	1.20164	2.20303	6.6791	14.4111	92.8166	60
myeloid	10	covid	model_neut	PABPC1	6.00172	5	6.9287e-11	6.0815e-09	-1.04834	-1.35759	-0.739096	-6.65955	14.2925	99.0548	106
myeloid	10	covid	model_neut	DDX58	1.84194	4	7.37419e-11	6.39981e-09	1.43573	1.01157	1.85988	6.64961	14.2323	71.8336	75
myeloid	10	covid	model_neut	HIST1H2AC	2.23198	4	8.2553e-11	7.08489e-09	1.59486	1.12241	2.06731	6.63158	14.1233	77.1267	70
myeloid	10	covid	model_neut	MT1E	2.5558	4	8.42326e-11	7.14959e-09	1.84177	1.29592	2.38763	6.62836	14.1039	80.3403	54
myeloid	10	covid	model_neut	JUP	2.34529	4	9.30926e-11	7.81573e-09	1.69311	1.1901	2.19612	6.61234	14.0073	78.2609	64
myeloid	10	covid	model_neut	FXYD6	0.581543	1	9.79374e-11	8.13407e-09	0.853786	0.599819	1.10775	6.60421	13.9583	51.6068	135
myeloid	10	covid	model_neut	OASL	3.42488	5	1.10704e-10	9.09657e-09	1.73038	1.21413	2.24664	6.58452	13.8401	88.2798	62
myeloid	10	covid	model_neut	ISG20	4.11921	5	1.23979e-10	1.00802e-08	1.86727	1.30862	2.42591	6.56628	13.7308	90.1701	55
myeloid	10	covid	model_neut	FFAR2	1.87356	4	1.34712e-10	1.08387e-08	1.46015	1.02241	1.89789	6.55289	13.6506	73.535	79
myeloid	10	covid	model_neut	RPL34	8.29498	5	1.7536e-10	1.39637e-08	-0.495372	-0.644853	-0.345891	-6.5102	13.3962	100	261
myeloid	10	covid	model_neut	RPLP1	9.11768	5	2.0873e-10	1.64513e-08	-0.449524	-0.585763	-0.313285	-6.48187	13.2281	100	294
myeloid	10	covid	model_neut	MARCKS	4.70152	5	2.64562e-10	2.06213e-08	1.52816	1.06223	1.99409	6.44316	12.9995	94.3289	80
myeloid	10	covid	model_neut	CD300E	4.51489	5	2.66977e-10	2.06213e-08	1.63212	1.13438	2.12986	6.44168	12.9907	92.4386	74
myeloid	10	timen	model_neut	IFI16	3.76716	5	2.97346e-15	2.2967e-11	-0.243147	-0.301859	-0.184434	-8.13551	23.8571	90.3592	1
myeloid	10	timen	model_neut	RPS23	8.17335	5	1.08306e-12	4.18278e-09	0.0638229	0.0466432	0.0810025	7.29809	18.2483	100	26
myeloid	10	timen	model_neut	MS4A4A	4.35882	5	3.017e-12	7.76778e-09	-0.214538	-0.273524	-0.155552	-7.14499	17.2757	93.1947	2
myeloid	10	timen	model_neut	GIMAP8	1.50451	3	2.07351e-11	4.00395e-08	-0.182515	-0.23486	-0.13017	-6.84966	15.4475	68.431	7
myeloid	10	timen	model_neut	RPL10	8.70021	5	3.03377e-11	4.61896e-08	0.0606012	0.0430684	0.0781339	6.79015	15.0868	100	41
myeloid	10	timen	model_neut	HIST1H2AC	2.23198	4	4.42176e-11	4.61896e-08	-0.202837	-0.262038	-0.143637	-6.73083	14.7299	77.1267	4
myeloid	10	timen	model_neut	GIMAP4	4.60453	5	4.75218e-11	4.61896e-08	-0.214601	-0.277342	-0.151861	-6.71943	14.6616	92.8166	3
myeloid	10	timen	model_neut	LILRA5	6.32954	5	5.02466e-11	4.61896e-08	-0.1219	-0.157585	-0.0862143	-6.7106	14.6088	99.2439	14
myeloid	10	timen	model_neut	TNFAIP8L2	2.34912	4	5.38201e-11	4.61896e-08	-0.19408	-0.250988	-0.137172	-6.69971	14.5437	81.4745	6
myeloid	10	timen	model_neut	DYNLL1	4.46718	5	1.71903e-10	1.32778e-07	-0.199655	-0.259872	-0.139438	-6.51343	13.4444	93.1947	8
myeloid	10	timen	model_neut	GIMAP7	3.27541	5	2.10528e-10	1.47829e-07	-0.219801	-0.286432	-0.153171	-6.48047	13.2527	84.4991	5
myeloid	10	timen	model_neut	FKBP5	2.43997	4	4.95876e-10	3.19179e-07	-0.191633	-0.251015	-0.132251	-6.33965	12.4426	83.3648	9
myeloid	10	timen	model_neut	RPL13	8.25711	5	5.75586e-10	3.41986e-07	0.0640297	0.0441108	0.0839485	6.31489	12.3017	100	48
myeloid	10	timen	model_neut	EAF2	2.38719	4	2.32378e-09	1.28206e-06	-0.174047	-0.230291	-0.117803	-6.07908	10.9839	82.7977	10
myeloid	10	timen	model_neut	C14orf119	1.68927	3	2.69707e-09	1.38881e-06	-0.158093	-0.209397	-0.106788	-6.05347	10.8433	71.8336	16
myeloid	10	timen	model_neut	RPL34	8.29498	5	3.40526e-09	1.64389e-06	0.0573346	0.0386036	0.0760655	6.0132	10.6234	100	61
myeloid	10	timen	model_neut	DNAJA1	3.954	5	7.20252e-09	3.09509e-06	-0.180131	-0.240289	-0.119974	-5.88228	9.91728	92.2495	13
myeloid	10	timen	model_neut	C3AR1	3.48845	5	7.21279e-09	3.09509e-06	-0.18483	-0.246559	-0.1231	-5.88203	9.91593	88.2798	11
myeloid	10	timen	model_neut	TNFSF10	5.39537	5	1.33766e-08	5.43796e-06	-0.18957	-0.254087	-0.125053	-5.77225	9.33427	95.2741	15
myeloid	10	timen	model_neut	SNX1	2.43832	4	1.58757e-08	6.13121e-06	-0.162161	-0.217645	-0.106677	-5.7415	9.17307	81.6635	18
myeloid	10	timen	model_neut	NOL8	1.1141	2	2.0324e-08	7.16032e-06	-0.120378	-0.161888	-0.0788677	-5.69691	8.94066	66.1626	30
myeloid	10	timen	model_neut	GCA	3.59394	5	2.04492e-08	7.16032e-06	-0.174075	-0.234113	-0.114036	-5.6958	8.93489	90.3592	17
myeloid	10	timen	model_neut	TIMP1	7.75458	5	2.13215e-08	7.16032e-06	-0.116412	-0.156616	-0.0762079	-5.68823	8.89559	99.6219	33
myeloid	10	timen	model_neut	RPS27A	7.82024	5	2.62356e-08	8.4435e-06	0.0527838	0.0344328	0.0711349	5.65052	8.70054	100	98
myeloid	10	timen	model_neut	RPS8	7.95602	5	2.87627e-08	8.88653e-06	0.0540096	0.0351765	0.0728428	5.63373	8.61407	100	96
myeloid	10	timen	model_neut	CYTIP	3.67075	5	3.55305e-08	1.05553e-05	-0.172148	-0.232592	-0.111704	-5.59499	8.41544	90.3592	20
myeloid	10	timen	model_neut	FPR2	2.43529	4	4.09479e-08	1.17141e-05	-0.174948	-0.236663	-0.113233	-5.56885	8.28208	79.206	19
myeloid	10	timen	model_neut	HSPA1A	2.79355	5	4.77229e-08	1.26428e-05	-0.223583	-0.302858	-0.144308	-5.54054	8.13824	79.5841	12
myeloid	10	timen	model_neut	ATP6V1D	2.10014	4	4.84503e-08	1.26428e-05	-0.151259	-0.204917	-0.0976004	-5.53773	8.12403	79.3951	21
myeloid	10	timen	model_neut	LILRB1	5.57177	5	4.91048e-08	1.26428e-05	-0.149098	-0.202013	-0.0961823	-5.53524	8.11143	97.1645	25
myeloid	10	timen	model_neut	TTC9C	1.29241	3	6.69114e-08	1.66717e-05	-0.122252	-0.166096	-0.0784077	-5.4776	7.82087	66.5406	38
myeloid	10	timen	model_neut	RPL32	8.45467	5	8.2533e-08	1.97227e-05	0.0445973	0.0284871	0.0607075	5.43822	7.62393	100	136
myeloid	10	timen	model_neut	WSB1	4.01099	5	8.42634e-08	1.97227e-05	-0.161056	-0.219278	-0.102835	-5.43431	7.60446	92.2495	23
myeloid	10	timen	model_neut	CRIPT	1.52051	3	8.8703e-08	2.01512e-05	-0.129978	-0.177048	-0.0829073	-5.42463	7.55628	72.7788	36
myeloid	10	timen	model_neut	RPS13	8.12872	5	1.06435e-07	2.34862e-05	0.0527553	0.0335282	0.0719823	5.39016	7.38531	100	117
myeloid	10	timen	model_neut	XPO1	2.05566	4	1.09464e-07	2.34862e-05	-0.150369	-0.205227	-0.095512	-5.38484	7.35899	77.5047	28
myeloid	10	timen	model_neut	HNRNPF	3.50152	5	1.164e-07	2.42993e-05	-0.1508	-0.205934	-0.0956661	-5.37317	7.30137	91.1153	29
myeloid	10	timen	model_neut	TCN2	3.1023	5	1.22823e-07	2.49654e-05	-0.167744	-0.22919	-0.106298	-5.36295	7.25101	85.2552	24
myeloid	10	timen	model_neut	BCL2A1	5.63235	5	1.36543e-07	2.70425e-05	-0.147013	-0.201068	-0.0929573	-5.34275	7.15172	96.7864	31
myeloid	10	timen	model_neut	ADM	3.13185	5	1.64562e-07	3.17769e-05	-0.175728	-0.240777	-0.110679	-5.30699	6.97678	85.4442	22
myeloid	10	timen	model_neut	CD300E	4.51489	5	1.91772e-07	3.61279e-05	-0.167555	-0.229924	-0.105185	-5.27752	6.8334	92.4386	27
myeloid	10	timen	model_neut	MRPL27	2.8732	5	2.16246e-07	3.90946e-05	-0.15563	-0.213817	-0.0974428	-5.25429	6.72089	84.4991	32
myeloid	10	timen	model_neut	RPS12	8.77497	5	2.17642e-07	3.90946e-05	0.0439059	0.0274864	0.0603254	5.25304	6.71486	100	161
myeloid	10	timen	model_neut	JPT1	4.64036	5	2.35634e-07	4.13645e-05	-0.133375	-0.1834	-0.0833498	-5.23763	6.64048	95.6522	43
myeloid	10	timen	model_neut	RIPOR2	4.0484	5	2.54917e-07	4.28761e-05	-0.148883	-0.204888	-0.0928776	-5.22233	6.56683	93.3837	37
myeloid	10	timen	model_neut	GRN	6.1446	5	2.56064e-07	4.28761e-05	-0.131615	-0.181132	-0.082097	-5.22146	6.56263	97.7316	44
myeloid	10	timen	model_neut	RPL11	8.30987	5	2.60898e-07	4.28761e-05	0.0396795	0.0247403	0.0546186	5.21782	6.54512	100	254
myeloid	10	timen	model_neut	KYNU	2.62493	4	2.96297e-07	4.76791e-05	-0.156559	-0.215784	-0.097333	-5.19297	6.42602	82.4197	34
myeloid	10	timen	model_neut	SCAMP2	3.02433	5	3.37217e-07	5.21541e-05	-0.147105	-0.203028	-0.0911827	-5.16761	6.30496	87.5236	40
myeloid	10	timen	model_neut	TMEM59	4.60867	5	3.39581e-07	5.21541e-05	-0.136227	-0.188028	-0.0844259	-5.16623	6.29842	95.0851	45
myeloid	10	timen	model_neut	SMC1A	2.0998	4	3.44363e-07	5.21541e-05	-0.142234	-0.196348	-0.0881202	-5.16349	6.28534	79.5841	42
myeloid	10	timen	model_neut	HPF1	1.20096	3	4.4191e-07	6.56406e-05	-0.112524	-0.155747	-0.0693014	-5.11425	6.05205	68.431	56
myeloid	10	timen	model_neut	CD300A	4.33631	5	4.79025e-07	6.98112e-05	-0.139984	-0.193923	-0.0860445	-5.09825	5.97665	94.1399	46
myeloid	10	timen	model_neut	CDC42EP2	1.5905	3	5.45875e-07	7.7788e-05	-0.137429	-0.190655	-0.0842025	-5.07223	5.85454	70.3214	47
myeloid	10	timen	model_neut	RPL39	8.79239	5	5.53902e-07	7.7788e-05	0.048823	0.0299029	0.0677431	5.06932	5.84089	100	170
myeloid	10	timen	model_neut	LGALS3BP	2.98824	5	6.353e-07	8.7626e-05	-0.172952	-0.24034	-0.105564	-5.04188	5.71278	81.8526	35
myeloid	10	timen	model_neut	RPL6	7.04638	5	6.71216e-07	9.09557e-05	0.0625847	0.0381461	0.0870233	5.03084	5.6614	99.811	129
myeloid	10	timen	model_neut	GIMAP6	1.86605	4	6.97115e-07	9.28365e-05	-0.130897	-0.182088	-0.0797055	-5.02323	5.62604	75.6144	50
myeloid	10	timen	model_neut	AP3S2	0.835528	2	7.21555e-07	9.44625e-05	-0.0985678	-0.137169	-0.0599666	-5.01629	5.59386	61.0586	75
myeloid	10	timen	model_neut	GCNT1	0.997654	2	7.53134e-07	9.69534e-05	-0.104732	-0.145818	-0.0636459	-5.00766	5.55386	62.949	67
myeloid	10	timen	model_neut	AIM2	1.63282	3	7.82098e-07	9.90315e-05	-0.130936	-0.18238	-0.0794921	-5.00004	5.51862	69.1871	51
myeloid	10	timen	model_neut	MRPS31	1.20165	3	8.46334e-07	0.000105437	-0.106078	-0.147889	-0.064267	-4.98407	5.44492	67.1078	68
myeloid	10	timen	model_neut	MRPL46	1.21708	3	8.97742e-07	0.000108822	-0.108294	-0.15108	-0.0655068	-4.97212	5.38987	65.7845	66
myeloid	10	timen	model_neut	IFITM3	9.88819	5	9.01687e-07	0.000108822	-0.0567997	-0.0792453	-0.0343541	-4.97123	5.38578	100	152
myeloid	10	timen	model_neut	UTP3	1.66131	3	9.38082e-07	0.000111473	-0.128663	-0.179589	-0.0777366	-4.96319	5.34885	72.2117	55
myeloid	10	timen	model_neut	CLU	2.25502	4	1.10462e-06	0.000129274	-0.180421	-0.252316	-0.108526	-4.92988	5.19637	75.6144	39
myeloid	10	timen	model_neut	RPS28	8.62716	5	1.13759e-06	0.000131146	0.0430592	0.0258798	0.0602386	4.92386	5.16893	100	1041
myeloid	10	timen	model_neut	CD53	4.9398	5	1.20712e-06	0.000137115	-0.115831	-0.162159	-0.0695036	-4.91171	5.11359	96.7864	65
myeloid	10	timen	model_neut	RHOB	4.82868	5	1.26434e-06	0.000141533	-0.137724	-0.192914	-0.0825331	-4.90221	5.0704	96.0302	54
myeloid	10	timen	model_neut	SMAP2	3.8633	5	1.283e-06	0.00014157	-0.139285	-0.195136	-0.0834347	-4.8992	5.05674	91.6824	52
myeloid	10	timen	model_neut	RPP25L	1.55866	3	1.371e-06	0.000148674	-0.122994	-0.17245	-0.073538	-4.88555	4.99488	72.5898	60
myeloid	10	timen	model_neut	ACSL3	1.27864	3	1.3991e-06	0.000148674	-0.111536	-0.156423	-0.0666488	-4.88137	4.97597	68.242	74
myeloid	10	timen	model_neut	UNC50	1.72588	3	1.40512e-06	0.000148674	-0.11938	-0.167433	-0.0713275	-4.88049	4.97196	76.3705	64
myeloid	10	timen	model_neut	FAM78A	1.24229	3	1.43878e-06	0.000150178	-0.106513	-0.14943	-0.0635969	-4.8756	4.9499	67.4858	82
myeloid	10	timen	model_neut	SLC24A4	2.07452	4	1.5962e-06	0.000164387	-0.131405	-0.184585	-0.0782249	-4.85414	4.85312	79.206	58
myeloid	10	timen	model_neut	TAF7	2.18684	4	1.6231e-06	0.000164958	-0.138584	-0.194709	-0.0824587	-4.85068	4.83755	78.2609	57
myeloid	10	timen	model_neut	GLUL	5.12029	5	1.75936e-06	0.000173542	-0.127489	-0.179299	-0.0756781	-4.83395	4.76243	96.5974	62
myeloid	10	timen	model_neut	NABP1	1.0372	2	1.76202e-06	0.000173542	-0.104723	-0.147285	-0.0621617	-4.83364	4.76103	64.2722	91
myeloid	10	timen	model_neut	LILRB2	6.20689	5	1.77496e-06	0.000173542	-0.106222	-0.149406	-0.0630377	-4.83211	4.75421	98.2987	87
myeloid	10	timen	model_neut	C11orf54	0.867449	2	1.87944e-06	0.000181459	-0.0912273	-0.128407	-0.0540475	-4.82021	4.70093	62.0038	106
myeloid	10	timen	model_neut	TRAPPC2B	0.702144	1	1.92872e-06	0.000183919	-0.0886761	-0.124857	-0.0524955	-4.81482	4.67682	53.1191	112
myeloid	10	timen	model_neut	RNASE6	2.59875	4	1.95443e-06	0.000184098	-0.167553	-0.235956	-0.0991511	-4.81206	4.66449	78.2609	49
myeloid	10	timen	model_neut	DYNLT1	4.08481	5	2.01882e-06	0.000187872	-0.151493	-0.213426	-0.0895601	-4.80529	4.6343	91.4934	53
myeloid	10	timen	model_neut	HPS5	1.01365	2	2.07731e-06	0.000189704	-0.0992429	-0.139865	-0.0586202	-4.79932	4.6077	62.7599	99
myeloid	10	timen	model_neut	PCNA	1.37307	3	2.08762e-06	0.000189704	-0.111411	-0.157024	-0.0657979	-4.79828	4.60309	70.1323	85
myeloid	10	timen	model_neut	EEF1A1	8.89043	5	2.20541e-06	0.000198077	0.0527926	0.0311267	0.0744585	4.78679	4.55199	100	559
myeloid	10	timen	model_neut	SSB	3.99999	5	2.25247e-06	0.000199978	-0.136527	-0.192608	-0.0804447	-4.78237	4.53233	91.6824	59
myeloid	10	timen	model_neut	MRPS22	1.82453	4	2.67469e-06	0.000234765	-0.121138	-0.171277	-0.0709982	-4.74622	4.37243	76.1815	81
myeloid	10	timen	model_neut	RTP4	1.15884	2	2.75926e-06	0.00023817	-0.109504	-0.154892	-0.0641171	-4.73965	4.34346	62.7599	93
myeloid	10	timen	model_neut	PPP4R3B	1.54926	3	2.77516e-06	0.00023817	-0.115774	-0.163772	-0.0677758	-4.73843	4.33812	72.2117	89
myeloid	10	timen	model_neut	TTC1	2.19641	4	2.82376e-06	0.000239678	-0.130564	-0.184736	-0.0763923	-4.73476	4.32197	79.206	70
myeloid	10	timen	model_neut	PPP1R11	2.96854	5	2.96472e-06	0.000248908	-0.128343	-0.18171	-0.0749765	-4.72445	4.27665	89.225	76
myeloid	10	timen	model_neut	CHMP5	3.42539	5	3.1311e-06	0.000259124	-0.141629	-0.200665	-0.0825933	-4.71287	4.22587	88.6578	63
myeloid	10	timen	model_neut	GIMAP5	0.633526	1	3.1535e-06	0.000259124	-0.078461	-0.111177	-0.0457453	-4.71136	4.21924	50.6616	140
myeloid	10	timen	model_neut	SELPLG	4.60532	5	3.19732e-06	0.000259959	-0.124218	-0.176045	-0.0723909	-4.70842	4.20641	95.2741	84
myeloid	10	timen	model_neut	MDM2	2.15553	4	3.37204e-06	0.000271309	-0.134962	-0.191408	-0.0785165	-4.69711	4.15693	77.6938	72
myeloid	10	timen	model_neut	RPLP1	9.11768	5	3.51127e-06	0.000277661	0.0407435	0.0236719	0.0578151	4.68849	4.11931	100	2802
myeloid	10	timen	model_neut	RTL8A	1.81159	4	3.52288e-06	0.000277661	-0.122733	-0.174166	-0.0713001	-4.68778	4.11625	76.5595	86
myeloid	10	timen	model_neut	MFSD1	3.40751	5	3.75369e-06	0.000290835	-0.132078	-0.187588	-0.0765685	-4.67423	4.05726	90.1701	80
myeloid	10	timen	model_neut	DNTTIP1	1.98709	4	3.85645e-06	0.000290835	-0.130632	-0.185602	-0.0756622	-4.66845	4.03216	75.4253	83
myeloid	10	acuity_maxn	model_neut	RPS23	8.17335	5	6.53944e-16	2.76281e-12	-0.73342	-0.906174	-0.560666	-8.34014	25.2813	100	9
myeloid	10	acuity_maxn	model_neut	RPS18	7.92518	5	7.15382e-16	2.76281e-12	-0.86062	-1.06363	-0.657612	-8.32812	25.1958	100	7
myeloid	10	acuity_maxn	model_neut	HLA-DQA1	3.57717	5	1.383e-14	3.56076e-11	-3.02221	-3.77148	-2.27294	-7.92379	22.379	88.0907	1
myeloid	10	acuity_maxn	model_neut	ADM	3.13185	5	2.1494e-14	4.1505e-11	2.6179	1.96378	3.27201	7.86227	21.9599	85.4442	2
myeloid	10	acuity_maxn	model_neut	HLA-DPB1	6.66279	5	1.31825e-13	2.03643e-10	-1.68602	-2.12153	-1.25051	-7.60524	20.2368	99.0548	3
myeloid	10	acuity_maxn	model_neut	HLA-DPA1	7.55602	5	1.22382e-12	1.57546e-09	-1.24629	-1.58259	-0.909979	-7.27997	18.1219	99.811	6
myeloid	10	acuity_maxn	model_neut	LILRA5	6.32954	5	1.60804e-12	1.77436e-09	1.32236	0.963524	1.6812	7.23933	17.8629	99.2439	5
myeloid	10	acuity_maxn	model_neut	RPS12	8.77497	5	1.93514e-12	1.86838e-09	-0.606122	-0.771232	-0.441012	-7.21167	17.6873	100	17
myeloid	10	acuity_maxn	model_neut	RPL10	8.70021	5	5.6429e-12	4.84287e-09	-0.632719	-0.809023	-0.456415	-7.05013	16.6727	100	19
myeloid	10	acuity_maxn	model_neut	IFITM2	8.72631	5	8.40321e-12	6.21929e-09	0.886368	0.637236	1.1355	6.98928	16.2954	100	12
myeloid	10	acuity_maxn	model_neut	RPL32	8.45467	5	8.85709e-12	6.21929e-09	-0.575698	-0.737697	-0.413699	-6.98121	16.2456	100	23
myeloid	10	acuity_maxn	model_neut	S100A4	9.86538	5	1.04532e-11	6.7284e-09	0.562539	0.403663	0.721415	6.95574	16.0886	100	27
myeloid	10	acuity_maxn	model_neut	CD74	9.64259	5	4.20517e-11	2.49852e-08	-0.876284	-1.13174	-0.62083	-6.73876	14.7707	100	14
myeloid	10	acuity_maxn	model_neut	RPL13	8.25711	5	2.18913e-10	1.20777e-07	-0.660097	-0.860395	-0.459799	-6.47411	13.2105	100	28
myeloid	10	acuity_maxn	model_neut	RPL12	7.8755	5	2.92321e-10	1.50526e-07	-0.799225	-1.04352	-0.554926	-6.42682	12.9373	99.811	21
myeloid	10	acuity_maxn	model_neut	RPLP1	9.11768	5	6.20921e-10	2.9975e-07	-0.550725	-0.722392	-0.379058	-6.30226	12.2259	100	33
myeloid	10	acuity_maxn	model_neut	DUSP6	4.88393	5	7.55332e-10	3.43187e-07	-1.96865	-2.5855	-1.35179	-6.26954	12.041	94.896	4
myeloid	10	acuity_maxn	model_neut	RPS8	7.95602	5	8.88403e-10	3.81224e-07	-0.601775	-0.791156	-0.412395	-6.24233	11.8878	100	31
myeloid	10	acuity_maxn	model_neut	MS4A4A	4.35882	5	1.27994e-09	5.20329e-07	1.86619	1.27304	2.45934	6.18075	11.5433	93.1947	8
myeloid	10	acuity_maxn	model_neut	RPL19	8.26169	5	1.75002e-09	6.6326e-07	-0.495788	-0.654736	-0.33684	-6.1276	11.2483	100	37
myeloid	10	acuity_maxn	model_neut	TIMP1	7.75458	5	1.80327e-09	6.6326e-07	1.25997	0.855691	1.66425	6.12248	11.2201	99.6219	13
myeloid	10	acuity_maxn	model_neut	RPS27	8.43942	5	3.74435e-09	1.31461e-06	-0.603649	-0.8014	-0.405899	-5.99674	10.5315	100	34
myeloid	10	acuity_maxn	model_neut	AQP9	2.52748	4	9.70411e-09	3.25889e-06	1.77656	1.17788	2.37525	5.82951	9.63501	82.7977	11
myeloid	10	acuity_maxn	model_neut	METTL7B	1.58664	3	1.88072e-08	6.05277e-06	1.90311	1.24846	2.55775	5.71094	9.01282	67.4858	10
myeloid	10	acuity_maxn	model_neut	HLA-DRA	8.09016	5	2.42833e-08	7.50257e-06	-1.05801	-1.42492	-0.691089	-5.6646	8.77269	99.811	25
myeloid	10	acuity_maxn	model_neut	HDAC9	0.980414	2	5.09015e-08	1.39573e-05	-1.26967	-1.72082	-0.818512	-5.52857	8.07782	62.0038	22
myeloid	10	acuity_maxn	model_neut	S100A6	9.86121	5	5.2771e-08	1.39573e-05	0.480033	0.309254	0.650811	5.52187	8.04398	100	50
myeloid	10	acuity_maxn	model_neut	RPL30	8.47029	5	5.3436e-08	1.39573e-05	-0.452728	-0.61386	-0.291596	-5.51955	8.03223	100	56
myeloid	10	acuity_maxn	model_neut	RPL34	8.29498	5	5.35824e-08	1.39573e-05	-0.529159	-0.717512	-0.340807	-5.51904	8.02967	100	45
myeloid	10	acuity_maxn	model_neut	RPLP2	7.30843	5	5.52146e-08	1.39573e-05	-0.557544	-0.756201	-0.358887	-5.51345	8.00151	100	42
myeloid	10	acuity_maxn	model_neut	PLIN2	3.10083	5	5.60173e-08	1.39573e-05	1.6177	1.04102	2.19438	5.51077	7.98797	88.4688	15
myeloid	10	acuity_maxn	model_neut	S100A11	8.91442	5	6.64107e-08	1.60299e-05	0.453605	0.290966	0.616244	5.479	7.82833	100	57
myeloid	10	acuity_maxn	model_neut	MARCKS	4.70152	5	1.03174e-07	2.41491e-05	-1.61262	-2.19971	-1.02553	-5.39606	7.41533	94.3289	16
myeloid	10	acuity_maxn	model_neut	LILRB1	5.57177	5	1.26465e-07	2.79691e-05	1.45111	0.919004	1.98321	5.35738	7.22463	97.1645	20
myeloid	10	acuity_maxn	model_neut	BCL2A1	5.63235	5	1.27308e-07	2.79691e-05	1.48201	0.938449	2.02558	5.35611	7.21841	96.7864	18
myeloid	10	acuity_maxn	model_neut	EEF1B2	5.47799	5	1.30358e-07	2.79691e-05	-1.10999	-1.51745	-0.702532	-5.3516	7.19624	98.4877	30
myeloid	10	acuity_maxn	model_neut	RPLP0	6.27603	5	1.44312e-07	3.01262e-05	-1.16292	-1.59136	-0.734475	-5.33216	7.101	98.8658	29
myeloid	10	acuity_maxn	model_neut	EEF1A1	8.89043	5	2.5098e-07	5.10151e-05	-0.579505	-0.797371	-0.361639	-5.22536	6.58308	100	53
myeloid	10	acuity_maxn	model_neut	RPL11	8.30987	5	3.71379e-07	7.35521e-05	-0.393713	-0.543937	-0.24349	-5.14862	6.21674	100	300
myeloid	10	acuity_maxn	model_neut	RPL28	9.42597	5	3.84564e-07	7.42592e-05	-0.367842	-0.508381	-0.227302	-5.14174	6.18414	100	572
myeloid	10	acuity_maxn	model_neut	RPS28	8.62716	5	4.25608e-07	8.01804e-05	-0.450387	-0.623138	-0.277636	-5.1217	6.08939	100	89
myeloid	10	acuity_maxn	model_neut	RPL15	6.92458	5	4.59814e-07	8.4562e-05	-0.708802	-0.981486	-0.436117	-5.10638	6.01718	99.6219	44
myeloid	10	acuity_maxn	model_neut	RPS24	8.31119	5	5.02559e-07	9.02736e-05	-0.453185	-0.628136	-0.278234	-5.08871	5.93416	100	101
myeloid	10	acuity_maxn	model_neut	VSIR	6.19865	5	5.31606e-07	9.33211e-05	0.939276	0.575871	1.30268	5.07752	5.88169	99.0548	38
myeloid	10	acuity_maxn	model_neut	FUOM	2.32817	4	5.60035e-07	9.61269e-05	-1.55206	-2.15378	-0.950338	-5.06712	5.83305	80.9074	26
myeloid	10	acuity_maxn	model_neut	RPS15	8.28727	5	5.92355e-07	9.94641e-05	-0.371236	-0.51548	-0.226991	-5.0559	5.78068	100	841
myeloid	10	acuity_maxn	model_neut	RPL3	6.17911	5	6.77645e-07	0.000111364	-0.763526	-1.06179	-0.465265	-5.02892	5.65513	99.6219	43
myeloid	10	acuity_maxn	model_neut	RPS27A	7.82024	5	8.4417e-07	0.000135841	-0.468225	-0.652758	-0.283692	-4.98459	5.45015	100	161
myeloid	10	acuity_maxn	model_neut	IFI30	6.30655	5	1.18156e-06	0.000186253	1.13536	0.681666	1.58905	4.9161	5.13671	98.6767	36
myeloid	10	acuity_maxn	model_neut	DDIT4	3.11141	5	1.30638e-06	0.00020181	1.85076	1.10808	2.59345	4.89549	5.04315	86.5784	24
myeloid	10	acuity_maxn	model_neut	ETS2	2.62671	4	2.64507e-06	0.000400599	1.56634	0.918345	2.21433	4.74857	4.38671	83.7429	32
myeloid	10	acuity_maxn	model_neut	RPL39	8.79239	5	3.10595e-06	0.000461352	-0.456594	-0.646849	-0.266339	-4.71458	4.23744	100	1331
myeloid	10	acuity_maxn	model_neut	RPL41	9.74064	5	3.28517e-06	0.000478766	-0.344658	-0.488635	-0.200681	-4.70266	4.18532	100	2888
myeloid	10	acuity_maxn	model_neut	GRINA	4.86354	5	3.50935e-06	0.000501967	1.01127	0.587554	1.43498	4.6886	4.12401	97.9206	47
myeloid	10	acuity_maxn	model_neut	CD63	6.06865	5	4.32868e-06	0.000607903	1.31894	0.760968	1.87691	4.64367	3.9292	97.5425	40
myeloid	10	acuity_maxn	model_neut	RPS16	6.66134	5	4.71592e-06	0.00065046	-0.635458	-0.905358	-0.365558	-4.62522	3.8497	99.811	302
myeloid	10	acuity_maxn	model_neut	PLD4	1.09646	2	5.0387e-06	0.000682787	-1.10606	-1.57729	-0.634822	-4.61092	3.78828	59.3573	46
myeloid	10	acuity_maxn	model_neut	MT1E	2.5558	4	5.25166e-06	0.000689796	1.61124	0.923432	2.29904	4.60196	3.74989	80.3403	35
myeloid	10	acuity_maxn	model_neut	HLA-DRB1	7.84345	5	5.26903e-06	0.000689796	-0.858269	-1.2247	-0.491835	-4.60125	3.74682	99.811	59
myeloid	10	acuity_maxn	model_neut	SLC25A3	4.98823	5	5.88538e-06	0.000757644	-1.06013	-1.51512	-0.605136	-4.57722	3.64425	97.3535	49
myeloid	10	acuity_maxn	model_neut	RPS11	6.12137	5	6.19289e-06	0.000774019	-0.762842	-1.09104	-0.434645	-4.56613	3.59703	99.2439	88
myeloid	10	acuity_maxn	model_neut	RPS5	6.40805	5	6.21299e-06	0.000774019	-0.868057	-1.24158	-0.494535	-4.56542	3.59403	99.0548	62
myeloid	10	acuity_maxn	model_neut	RPL23A	6.29581	5	6.6444e-06	0.000814624	-0.897507	-1.28495	-0.510069	-4.55076	3.53182	98.8658	60
myeloid	10	acuity_maxn	model_neut	HLA-DQB1	4.8425	5	8.64036e-06	0.00104144	-1.60721	-2.30993	-0.904486	-4.493	3.28853	94.3289	39
myeloid	10	acuity_maxn	model_neut	RPL21	6.81286	5	8.76409e-06	0.00104144	-0.726949	-1.04502	-0.408881	-4.48986	3.27537	99.6219	400
myeloid	10	acuity_maxn	model_neut	RPSA	5.77419	5	1.01336e-05	0.00118593	-0.9152	-1.31853	-0.511871	-4.45765	3.141	98.6767	72
myeloid	10	acuity_maxn	model_neut	RPS6	6.87715	5	1.02939e-05	0.00118672	-0.516704	-0.744593	-0.288814	-4.45415	3.12648	100	2284
myeloid	10	acuity_maxn	model_neut	RPL36	7.75013	5	1.07495e-05	0.00122101	-0.399479	-0.57605	-0.222908	-4.4445	3.08642	100	3611
myeloid	10	acuity_maxn	model_neut	MT1X	3.13504	5	1.1031e-05	0.00122153	1.54412	0.860725	2.22751	4.43873	3.06251	86.0113	41
myeloid	10	acuity_maxn	model_neut	RPS13	8.12872	5	1.10703e-05	0.00122153	-0.436774	-0.630115	-0.243433	-4.43793	3.05922	100	3263
myeloid	10	acuity_maxn	model_neut	TPT1	7.90177	5	1.17092e-05	0.00127383	-0.431859	-0.623566	-0.240151	-4.42538	3.00733	100	3395
myeloid	10	acuity_maxn	model_neut	ACSL1	2.50972	4	1.29375e-05	0.0013879	1.31778	0.729825	1.90573	4.403	2.91512	82.7977	51
myeloid	10	acuity_maxn	model_neut	RPL37	7.81055	5	1.45945e-05	0.00154421	-0.432944	-0.62731	-0.238578	-4.37582	2.80376	100	3667
myeloid	10	acuity_maxn	model_neut	SLC11A1	4.75193	5	1.53878e-05	0.00160616	1.10534	0.607743	1.60293	4.36384	2.75486	96.0302	64
myeloid	10	acuity_maxn	model_neut	SNX8	1.19549	2	1.65037e-05	0.00169966	-1.01179	-1.46893	-0.554644	-4.34796	2.69022	68.9981	93
myeloid	10	acuity_maxn	model_neut	RPL7A	7.27659	5	1.68878e-05	0.00170791	-0.403206	-0.585601	-0.220811	-4.34272	2.66897	100	4147
myeloid	10	acuity_maxn	model_neut	COMMD6	5.27723	5	1.7026e-05	0.00170791	-1.07317	-1.55884	-0.587503	-4.34087	2.66145	97.1645	75
myeloid	10	acuity_maxn	model_neut	CIITA	1.19	2	1.95471e-05	0.00193566	-1.00589	-1.46444	-0.547337	-4.30934	2.53401	66.9187	167
myeloid	10	acuity_maxn	model_neut	RPS25	7.32702	5	2.0148e-05	0.00196991	-0.397031	-0.578316	-0.215746	-4.3024	2.50608	100	4446
myeloid	10	acuity_maxn	model_neut	CYSTM1	3.0422	5	2.33069e-05	0.00225028	1.29944	0.701455	1.89742	4.26889	2.37176	86.7675	63
myeloid	10	acuity_maxn	model_neut	IL2RG	1.45707	3	2.41713e-05	0.00229391	-1.08445	-1.58448	-0.584416	-4.26048	2.33819	68.9981	175
myeloid	10	acuity_maxn	model_neut	RPS19	9.29703	5	2.43527e-05	0.00229391	-0.403945	-0.590278	-0.217613	-4.25875	2.3313	100	4632
myeloid	10	acuity_maxn	model_neut	RCC1L	0.568864	1	2.50523e-05	0.00233137	-0.756639	-1.1062	-0.407077	-4.25219	2.3052	53.6862	1918
myeloid	10	acuity_maxn	model_neut	RPS2	6.74372	5	2.62755e-05	0.00241609	-0.614168	-0.898649	-0.329687	-4.24114	2.26127	99.811	3069
myeloid	10	acuity_maxn	model_neut	BCL7C	1.02784	2	2.74076e-05	0.00249054	-0.945733	-1.38481	-0.506658	-4.23134	2.22241	65.9735	943
myeloid	10	acuity_maxn	model_neut	RPL29	7.77935	5	2.9866e-05	0.00268239	-0.383106	-0.561817	-0.204396	-4.21132	2.1433	100	5040
myeloid	10	acuity_maxn	model_neut	FTH1	10.9379	5	3.243e-05	0.00287919	0.432691	0.229923	0.635459	4.19205	2.06747	100	4776
myeloid	10	acuity_maxn	model_neut	RPS3A	7.17854	5	3.76606e-05	0.00330557	-0.697636	-1.02733	-0.367943	-4.15687	1.92989	99.6219	3227
myeloid	10	acuity_maxn	model_neut	MRPS18B	2.12442	4	3.81863e-05	0.00331406	-1.16129	-1.71053	-0.612048	-4.1536	1.91714	78.828	674
myeloid	10	acuity_maxn	model_neut	DAPP1	1.88955	4	3.92325e-05	0.00336702	-1.13635	-1.67463	-0.598076	-4.14721	1.89228	76.3705	831
myeloid	10	acuity_maxn	model_neut	PSME2	6.88583	5	4.4831e-05	0.00380522	-0.655334	-0.968145	-0.342522	-4.11555	1.76966	99.6219	3842
myeloid	10	acuity_maxn	model_neut	RPL38	6.41	5	4.6604e-05	0.00391271	-0.586139	-0.866552	-0.305727	-4.10631	1.73402	99.6219	4365
myeloid	10	acuity_maxn	model_neut	CAMK2D	0.89664	2	5.08789e-05	0.00422568	-0.889544	-1.31729	-0.461795	-4.08533	1.65342	60.4915	2803
myeloid	10	acuity_maxn	model_neut	IFITM3	9.88819	5	5.90762e-05	0.00485431	0.46525	0.239544	0.690956	4.04941	1.51629	100	5409
myeloid	10	acuity_maxn	model_neut	S100A9	8.39673	5	6.01706e-05	0.00489219	1.20787	0.621254	1.79448	4.04497	1.49945	99.2439	1701
myeloid	10	acuity_maxn	model_neut	THBS1	0.709089	1	6.13279e-05	0.00493434	1.01622	0.522118	1.51032	4.04037	1.48198	46.5028	2672
myeloid	10	acuity_maxn	model_neut	NEAT1	6.77625	5	6.27422e-05	0.00496389	0.847518	0.434879	1.26016	4.03485	1.46106	99.2439	3589
myeloid	10	acuity_maxn	model_neut	TOMM22	3.59731	5	6.29805e-05	0.00496389	-0.965951	-1.43636	-0.495543	-4.03393	1.45759	94.707	3002
myeloid	10	acuity_maxn	model_neut	ATP1B1	0.503227	1	7.13078e-05	0.00556345	-0.682445	-1.01729	-0.347597	-4.00377	1.34372	47.448	4706
myeloid	10	acuity_maxn	model_neut	PNMA1	0.549511	1	7.59106e-05	0.00586333	0.770662	0.391082	1.15024	3.9885	1.2864	51.0397	4463
myeloid	10	neut	model_neut	RSAD2	2.91352	5	6.27756e-41	4.84878e-37	-4.17041	-4.73027	-3.61054	-14.6333	81.9847	79.206	1
myeloid	10	neut	model_neut	ZBP1	1.73932	3	1.17383e-36	4.35306e-33	-2.81789	-3.22259	-2.41318	-13.6783	72.323	68.62	3
myeloid	10	neut	model_neut	IFITM1	8.16806	5	1.69073e-36	4.35306e-33	-2.73556	-3.12947	-2.34164	-13.6423	71.9646	99.2439	5
myeloid	10	neut	model_neut	IFIT1	3.38999	5	8.46745e-36	1.63506e-32	-4.16466	-4.77146	-3.55786	-13.4829	70.3822	82.7977	2
myeloid	10	neut	model_neut	IFI44L	4.16708	5	2.6869e-32	4.15073e-29	-3.23495	-3.73651	-2.73339	-12.6705	62.4646	90.9263	4
myeloid	10	neut	model_neut	ISG15	7.16083	5	4.84492e-32	6.23703e-29	-2.69707	-3.11724	-2.2769	-12.61	61.8858	99.2439	9
myeloid	10	neut	model_neut	SIGLEC1	2.56967	4	8.18283e-32	9.02916e-29	-3.11549	-3.60293	-2.62806	-12.5562	61.3712	76.7486	6
myeloid	10	neut	model_neut	NEXN	1.52617	3	2.5524e-30	2.46434e-27	-2.49562	-2.89749	-2.09376	-12.1996	57.9938	65.4064	11
myeloid	10	neut	model_neut	ISG20	4.11921	5	3.41227e-28	2.92848e-25	-3.30918	-3.86566	-2.7527	-11.682	53.1889	90.1701	7
myeloid	10	neut	model_neut	SERPING1	3.47726	5	7.5784e-28	5.85356e-25	-3.33138	-3.89573	-2.76704	-11.5965	52.4059	83.9319	8
myeloid	10	neut	model_neut	SAMD9	2.70376	4	1.83216e-27	1.28651e-24	-2.88807	-3.38136	-2.39477	-11.5013	51.5397	79.9622	10
myeloid	10	neut	model_neut	USP18	1.81908	4	7.78507e-27	5.01099e-24	-2.51186	-2.94683	-2.07689	-11.3445	50.1203	71.6446	12
myeloid	10	neut	model_neut	TGM1	0.647609	1	1.18077e-26	7.01561e-24	-1.6326	-1.91645	-1.34875	-11.2991	49.7116	42.7221	23
myeloid	10	neut	model_neut	IFI6	6.70028	5	3.66845e-26	2.02394e-23	-2.47382	-2.90871	-2.03894	-11.1749	48.5996	98.2987	16
myeloid	10	neut	model_neut	LY6E	7.66598	5	5.83379e-26	3.00401e-23	-1.30098	-1.53074	-1.07123	-11.1239	48.1446	99.811	35
myeloid	10	neut	model_neut	DDX58	1.84194	4	2.84463e-25	1.37324e-22	-2.35476	-2.77727	-1.93224	-10.9485	46.5907	71.8336	17
myeloid	10	neut	model_neut	NT5C3A	2.85639	5	4.35062e-25	1.97671e-22	-2.72581	-3.21703	-2.2346	-10.9012	46.174	83.7429	13
myeloid	10	neut	model_neut	RPS8	7.95602	5	6.14622e-25	2.63741e-22	0.827849	0.678134	0.977564	10.8626	45.8352	100	67
myeloid	10	neut	model_neut	MX1	4.65617	5	1.06323e-24	4.32231e-22	-2.74382	-3.24285	-2.24478	-10.8012	45.2978	94.3289	14
myeloid	10	neut	model_neut	RPS27A	7.82024	5	3.14231e-24	1.21356e-21	0.79304	0.647158	0.938923	10.6793	44.2353	100	78
myeloid	10	neut	model_neut	HERC6	0.962128	2	3.30744e-24	1.21651e-21	-1.66056	-1.96619	-1.35493	-10.6735	44.1851	59.5463	28
myeloid	10	neut	model_neut	RPL7A	7.27659	5	1.34017e-23	4.70522e-21	0.771768	0.627575	0.91596	10.5146	42.8134	100	82
myeloid	10	neut	model_neut	IRF7	5.15311	5	8.27651e-23	2.77947e-20	-1.93615	-2.30523	-1.56707	-10.3056	41.029	97.7316	24
myeloid	10	neut	model_neut	IFIT2	3.25465	5	1.05955e-22	3.40998e-20	-2.96027	-3.52614	-2.3944	-10.277	40.7869	84.121	15
myeloid	10	neut	model_neut	OASL	3.42488	5	1.60109e-22	4.94672e-20	-2.67776	-3.19202	-2.16351	-10.2291	40.3824	88.2798	18
myeloid	10	neut	model_neut	IFIH1	1.93288	4	2.29132e-22	6.80697e-20	-2.31885	-2.766	-1.8717	-10.1875	40.0312	72.9679	22
myeloid	10	neut	model_neut	IFIT3	4.29811	5	6.87034e-22	1.96543e-19	-2.75521	-3.29329	-2.21713	-10.0591	38.9554	91.8715	19
myeloid	10	neut	model_neut	XAF1	4.18698	5	1.68219e-21	4.64044e-19	-2.59187	-3.10341	-2.08033	-9.95359	38.0782	90.3592	20
myeloid	10	neut	model_neut	IL4I1	0.889299	2	2.8636e-21	7.62705e-19	-1.64958	-1.97722	-1.32194	-9.89057	37.5572	53.8752	36
myeloid	10	neut	model_neut	IFITM3	9.88819	5	5.66054e-21	1.4574e-18	-0.890982	-1.06941	-0.71255	-9.80945	36.8898	100	83
myeloid	10	neut	model_neut	EEF1A1	8.89043	5	2.4348e-20	6.06659e-18	0.84467	0.672436	1.0169	9.63423	35.4613	100	91
myeloid	10	neut	model_neut	OAS2	3.51102	5	4.42378e-20	1.06779e-17	-2.22748	-2.68512	-1.76985	-9.56189	34.8768	89.225	25
myeloid	10	neut	model_neut	IFI35	4.59393	5	1.21996e-19	2.85544e-17	-2.17218	-2.6243	-1.72005	-9.43813	33.884	93.9509	27
myeloid	10	neut	model_neut	RPL3	6.17911	5	1.7785e-19	3.97521e-17	1.12727	0.891483	1.36306	9.39185	33.5151	99.6219	68
myeloid	10	neut	model_neut	RPS13	8.12872	5	1.8013e-19	3.97521e-17	0.730608	0.577762	0.883454	9.39029	33.5026	100	115
myeloid	10	neut	model_neut	OAS1	4.84095	5	3.50912e-19	7.52901e-17	-2.23253	-2.70371	-1.76135	-9.30803	32.8501	94.518	29
myeloid	10	neut	model_neut	HESX1	0.702283	1	5.14901e-19	1.07489e-16	-1.44184	-1.74771	-1.13598	-9.2605	32.475	47.6371	48
myeloid	10	neut	model_neut	EPHB2	0.802923	2	5.88873e-19	1.19696e-16	-1.36405	-1.65394	-1.07417	-9.24382	32.3437	56.1437	53
myeloid	10	neut	model_neut	OAS3	3.30949	5	8.37517e-19	1.65871e-16	-2.28351	-2.77111	-1.79591	-9.19995	31.9991	87.5236	30
myeloid	10	neut	model_neut	JUP	2.34529	4	2.18992e-18	4.22873e-16	-2.31583	-2.81689	-1.81476	-9.07949	31.059	78.2609	31
myeloid	10	neut	model_neut	HERC5	2.96673	5	2.54356e-18	4.79181e-16	-2.44003	-2.96906	-1.91099	-9.06063	30.9126	86.0113	26
myeloid	10	neut	model_neut	SAMD9L	2.79958	5	4.26344e-18	7.84067e-16	-2.16085	-2.63275	-1.68894	-8.99534	30.4076	83.1758	32
myeloid	10	neut	model_neut	HLA-A	8.12554	5	5.29197e-18	9.50585e-16	-0.935929	-1.14095	-0.730907	-8.96791	30.1963	100	97
myeloid	10	neut	model_neut	PLSCR1	4.54279	5	6.86355e-18	1.20486e-15	-2.17686	-2.65548	-1.69824	-8.93484	29.9421	93.3837	33
myeloid	10	neut	model_neut	SAMD4A	2.39163	4	8.83631e-18	1.5167e-15	-2.12461	-2.59344	-1.65579	-8.90263	29.6951	79.9622	34
myeloid	10	neut	model_neut	FFAR2	1.87356	4	2.51514e-17	4.22325e-15	-1.94624	-2.38228	-1.5102	-8.76834	28.6727	73.535	39
myeloid	10	neut	model_neut	OTOF	1.58025	3	2.98237e-17	4.90124e-15	-2.07973	-2.54685	-1.61261	-8.74633	28.5062	60.6805	37
myeloid	10	neut	model_neut	TRIM25	1.66726	3	3.06543e-17	4.93279e-15	-1.65463	-2.02642	-1.28284	-8.74277	28.4794	73.913	47
myeloid	10	neut	model_neut	RPS23	8.17335	5	3.1787e-17	5.01067e-15	0.607469	0.470899	0.74404	8.73808	28.4439	100	176
myeloid	10	neut	model_neut	CXCL10	2.38003	4	4.087e-17	6.3136e-15	-3.41431	-4.18478	-2.64384	-8.70551	28.1983	64.2722	21
myeloid	10	neut	model_neut	DHX58	1.28349	3	5.94206e-17	8.99931e-15	-1.57062	-1.92704	-1.2142	-8.65685	27.8327	66.9187	54
myeloid	10	neut	model_neut	RPL10	8.70021	5	6.52143e-17	9.68683e-15	0.61333	0.473953	0.752707	8.64473	27.7418	100	178
myeloid	10	neut	model_neut	GMPR	1.11574	2	6.89241e-17	1.00447e-14	-1.54893	-1.90122	-1.19665	-8.63751	27.6877	62.5709	56
myeloid	10	neut	model_neut	JADE2	0.911379	2	9.30158e-17	1.33047e-14	-1.3757	-1.69001	-1.06139	-8.59833	27.3949	59.1682	69
myeloid	10	neut	model_neut	MX2	3.8771	5	1.37655e-16	1.91875e-14	-2.07871	-2.55649	-1.60092	-8.54689	27.012	91.3043	38
myeloid	10	neut	model_neut	TOR1B	1.67052	3	1.39112e-16	1.91875e-14	-1.65638	-2.03716	-1.2756	-8.54551	27.0017	74.4802	51
myeloid	10	neut	model_neut	AIM2	1.63282	3	1.48558e-16	2.0131e-14	-1.77716	-2.18611	-1.3682	-8.53687	26.9376	69.1871	45
myeloid	10	neut	model_neut	PARP14	3.19205	5	2.71269e-16	3.61255e-14	-2.08034	-2.56356	-1.59711	-8.45735	26.3496	87.1456	40
myeloid	10	neut	model_neut	PARP10	1.94229	4	3.38138e-16	4.42674e-14	-1.83894	-2.26758	-1.41031	-8.42811	26.1344	75.8034	43
myeloid	10	neut	model_neut	TLR7	1.1909	2	3.91644e-16	5.04176e-14	-1.44761	-1.78581	-1.10941	-8.40858	25.991	63.5161	70
myeloid	10	neut	model_neut	TRIM22	4.13601	5	4.56919e-16	5.77603e-14	-1.9587	-2.41742	-1.49997	-8.38804	25.8405	92.4386	41
myeloid	10	neut	model_neut	HELZ2	1.99803	4	4.63638e-16	5.77603e-14	-1.85611	-2.29091	-1.4213	-8.3861	25.8262	76.9376	44
myeloid	10	neut	model_neut	TMEM123	3.75692	5	7.26258e-16	8.90415e-14	-1.95473	-2.41594	-1.49353	-8.32609	25.3881	90.5482	42
myeloid	10	neut	model_neut	TRIM5	1.27759	3	1.23368e-15	1.4889e-13	-1.46278	-1.81089	-1.11467	-8.25484	24.871	66.5406	72
myeloid	10	neut	model_neut	SP140	1.64084	3	1.5887e-15	1.88786e-13	-1.70975	-2.11833	-1.30118	-8.22066	24.6242	71.2665	58
myeloid	10	neut	model_neut	METTL14	0.883663	2	2.95705e-15	3.46065e-13	-1.25217	-1.55451	-0.94984	-8.13626	24.0181	59.3573	90
myeloid	10	neut	model_neut	HSH2D	2.39841	4	3.16042e-15	3.64344e-13	-1.85328	-2.30125	-1.40531	-8.12719	23.9532	82.2306	52
myeloid	10	neut	model_neut	RPLP2	7.30843	5	3.22732e-15	3.66585e-13	0.649489	0.492441	0.806538	8.12433	23.9327	100	202
myeloid	10	neut	model_neut	CARD6	1.11493	2	3.62966e-15	4.06311e-13	-1.3701	-1.70205	-1.03815	-8.10828	23.8181	63.327	84
myeloid	10	neut	model_neut	IL1RN	2.02594	4	3.70458e-15	4.08774e-13	-1.83137	-2.27523	-1.38751	-8.10548	23.7982	76.1815	55
myeloid	10	neut	model_neut	RPS6	6.87715	5	4.55741e-15	4.95795e-13	0.740733	0.560575	0.920892	8.07711	23.5961	100	174
myeloid	10	neut	model_neut	H1F0	2.29119	4	4.65178e-15	4.99033e-13	-2.01082	-2.50006	-1.52159	-8.0743	23.5761	76.7486	46
myeloid	10	neut	model_neut	APOBEC3A	7.03532	5	5.31329e-15	5.6219e-13	-1.72195	-2.14185	-1.30205	-8.05605	23.4464	98.4877	64
myeloid	10	neut	model_neut	CNP	1.51183	3	5.44202e-15	5.68029e-13	-1.50628	-1.87374	-1.13882	-8.05276	23.4231	72.0227	75
myeloid	10	neut	model_neut	SPATS2L	2.24428	4	7.60449e-15	7.83161e-13	-1.94642	-2.42399	-1.46886	-8.00667	23.0968	78.4499	50
myeloid	10	neut	model_neut	UPK3A	1.53842	3	8.66969e-15	8.81114e-13	-1.67434	-2.08608	-1.2626	-7.98856	22.969	70.1323	66
myeloid	10	neut	model_neut	EIF2AK2	3.06618	5	1.22122e-14	1.22503e-12	-1.88409	-2.35018	-1.418	-7.94109	22.6349	87.5236	57
myeloid	10	neut	model_neut	TNFSF10	5.39537	5	1.38247e-14	1.369e-12	-2.06872	-2.5816	-1.55584	-7.92385	22.514	95.2741	49
myeloid	10	neut	model_neut	IFI44	3.04568	5	1.4272e-14	1.3954e-12	-1.84793	-2.30633	-1.38954	-7.91942	22.483	86.7675	59
myeloid	10	neut	model_neut	LPAR6	2.34449	4	1.51209e-14	1.45992e-12	-1.81506	-2.26576	-1.36436	-7.91137	22.4267	79.206	63
myeloid	10	neut	model_neut	MRPS18C	3.45451	5	2.07277e-14	1.97655e-12	-1.85322	-2.31597	-1.39047	-7.86735	22.1192	87.5236	61
myeloid	10	neut	model_neut	CMPK2	2.1812	4	3.70271e-14	3.48777e-12	-1.90385	-2.38422	-1.42348	-7.78587	21.5538	78.0718	60
myeloid	10	neut	model_neut	CCR1	2.93264	5	4.59081e-14	4.27222e-12	-1.91751	-2.40322	-1.4318	-7.75552	21.3444	83.3648	62
myeloid	10	neut	model_neut	ATP10A	0.505898	1	5.65752e-14	5.20223e-12	-0.8478	-1.06337	-0.632229	-7.72593	21.1408	49.1493	165
myeloid	10	neut	model_neut	RPL13	8.25711	5	6.13941e-14	5.57892e-12	0.621806	0.463461	0.780152	7.71433	21.0612	100	260
myeloid	10	neut	model_neut	EPSTI1	4.28555	5	6.72855e-14	6.04318e-12	-1.84847	-2.31999	-1.37695	-7.70131	20.9719	93.5728	65
myeloid	10	neut	model_neut	IFITM2	8.72631	5	7.28385e-14	6.46672e-12	-0.770973	-0.967924	-0.574021	-7.69003	20.8947	100	194
myeloid	10	neut	model_neut	MAP3K7CL	1.62044	3	7.38267e-14	6.47997e-12	-1.66192	-2.08658	-1.23726	-7.68811	20.8816	68.9981	79
myeloid	10	neut	model_neut	B2M	10.7433	5	8.1205e-14	7.0475e-12	-0.551751	-0.692985	-0.410517	-7.67454	20.7888	100	307
myeloid	10	neut	model_neut	TENT5A	2.69372	4	1.08391e-13	9.30233e-12	-1.82349	-2.29278	-1.3542	-7.63329	20.5076	84.121	71
myeloid	10	neut	model_neut	PARP12	2.31688	4	1.13653e-13	9.64679e-12	-1.73294	-2.17932	-1.28656	-7.6265	20.4614	79.7732	74
myeloid	10	neut	model_neut	PNPT1	1.21364	3	1.67394e-13	1.40538e-11	-1.46797	-1.84888	-1.08707	-7.57089	20.0844	66.1626	92
myeloid	10	neut	model_neut	SH3BGRL3	8.76457	5	2.04341e-13	1.69713e-11	0.488145	0.360999	0.615292	7.54211	19.8902	100	377
myeloid	10	neut	model_neut	RPL5	5.82	5	2.24352e-13	1.8435e-11	1.11543	0.824374	1.40648	7.52861	19.7993	99.0548	127
myeloid	10	neut	model_neut	PARP9	3.10878	5	2.31333e-13	1.88086e-11	-1.77489	-2.23829	-1.31148	-7.52417	19.7694	86.9565	77
myeloid	10	neut	model_neut	MARCKS	4.70152	5	3.63866e-13	2.92292e-11	-1.7621	-2.22622	-1.29798	-7.45839	19.3286	94.3289	80
myeloid	10	neut	model_neut	AEN	0.836242	2	3.67068e-13	2.92292e-11	-1.04673	-1.32248	-0.770985	-7.45712	19.3201	59.1682	141
myeloid	10	neut	model_neut	RGS18	1.95187	4	4.25864e-13	3.34562e-11	-1.61446	-2.041	-1.18791	-7.43544	19.1755	74.8582	88
myeloid	10	neut	model_neut	NCOA7	1.51716	3	4.32704e-13	3.34562e-11	-1.45332	-1.83742	-1.06923	-7.43311	19.16	69.3762	98
myeloid	10	neut	model_neut	FAS	1.44707	3	4.33146e-13	3.34562e-11	-1.41748	-1.79212	-1.04285	-7.43296	19.159	69.9433	101
myeloid	10	timen:acuity_maxn	model_neut	RPS23	8.17335	5	5.41795e-06	0.0187704	-0.137049	-0.195639	-0.0784596	-4.5952	3.55378	100	2062
myeloid	10	timen:acuity_maxn	model_neut	LILRA5	6.32954	5	5.69717e-06	0.0187704	0.284	0.162299	0.4057	4.58429	3.51067	99.2439	6
myeloid	10	timen:acuity_maxn	model_neut	MS4A4A	4.35882	5	7.29042e-06	0.0187704	0.463924	0.262758	0.665091	4.53043	3.29924	93.1947	1
myeloid	10	timen:acuity_maxn	model_neut	S100A4	9.86538	5	1.36978e-05	0.0264504	0.120415	0.0665321	0.174298	4.39014	2.75933	100	3790
myeloid	10	timen:acuity_maxn	model_neut	TNIP1	2.72927	4	2.28794e-05	0.0353441	0.420461	0.227164	0.613758	4.27316	2.32112	86.9565	9
myeloid	10	timen:acuity_maxn	model_neut	BX284668.5	0.955233	2	5.83826e-05	0.0589514	0.318568	0.16413	0.473006	4.05226	1.52353	62.7599	2085
myeloid	10	timen:acuity_maxn	model_neut	RPL12	7.8755	5	5.83874e-05	0.0589514	-0.170907	-0.253761	-0.0880531	-4.05224	1.52346	99.811	4614
myeloid	10	timen:acuity_maxn	model_neut	SAP18	5.00612	5	6.34074e-05	0.0589514	0.337203	0.172922	0.501484	4.0323	1.45342	96.4083	2024
myeloid	10	timen:acuity_maxn	model_neut	CHMP4B	3.44177	5	7.63755e-05	0.0589514	0.388545	0.197101	0.57999	3.98701	1.2955	90.3592	1910
myeloid	10	timen:acuity_maxn	model_neut	RPS18	7.92518	5	8.05089e-05	0.0589514	-0.139282	-0.208133	-0.0704321	-3.9741	1.2508	100	5625
myeloid	10	timen:acuity_maxn	model_neut	BSG	4.00777	5	8.39546e-05	0.0589514	0.373182	0.188231	0.558132	3.96381	1.21527	92.6276	2401
myeloid	10	timen:acuity_maxn	model_neut	NEAT1	6.77625	5	9.79972e-05	0.0630776	0.279657	0.13971	0.419603	3.92564	1.08421	99.2439	4104
myeloid	10	timen:acuity_maxn	model_neut	SDF2	2.35319	4	0.000140038	0.0832039	0.362367	0.176809	0.547925	3.83634	0.782196	81.6635	4339
myeloid	10	timen:acuity_maxn	model_neut	BCL2A1	5.63235	5	0.000170395	0.0847009	0.355331	0.170981	0.539681	3.7865	0.616488	96.7864	5092
myeloid	10	timen:acuity_maxn	model_neut	ADM	3.13185	5	0.00017256	0.0847009	0.427233	0.20539	0.649076	3.78327	0.605833	85.4442	4636
myeloid	10	timen:acuity_maxn	model_neut	EAF2	2.38719	4	0.000178028	0.0847009	0.368625	0.17681	0.560439	3.77529	0.579507	82.7977	5169
myeloid	10	timen:acuity_maxn	model_neut	TMEM39A	0.619398	1	0.000193003	0.0847009	-0.220762	-0.336271	-0.105254	-3.75456	0.511379	53.8752	6326
myeloid	10	timen:acuity_maxn	model_neut	ARL6IP6	1.41087	3	0.000198665	0.0847009	0.298944	0.142218	0.45567	3.74712	0.487	70.5104	5970
myeloid	10	timen:acuity_maxn	model_neut	TBL1XR1	1.21968	3	0.000208353	0.0847009	0.293955	0.139338	0.448572	3.73483	0.446864	69.5652	6109
myeloid	10	timen:acuity_maxn	model_neut	HLA-DQA1	3.57717	5	0.000237855	0.0918596	-0.478677	-0.732793	-0.224561	-3.70048	0.335303	88.0907	5779
myeloid	10	timen:acuity_maxn	model_neut	SLC17A5	0.723228	1	0.000252446	0.0922952	0.23537	0.109892	0.360848	3.68495	0.285186	58.4121	6874
myeloid	10	timen:acuity_maxn	model_neut	NDUFS5	5.25112	5	0.000262881	0.0922952	0.254675	0.118514	0.390836	3.67435	0.251099	97.9206	6915
myeloid	10	timen:acuity_maxn	model_neut	RPL10	8.70021	5	0.000288977	0.0935113	-0.111081	-0.170874	-0.0512871	-3.64949	0.171495	100	7500
myeloid	10	timen:acuity_maxn	model_neut	DESI1	2.28521	4	0.000290558	0.0935113	0.341618	0.157656	0.52558	3.64805	0.166907	82.4197	7016
myeloid	10	timen:acuity_maxn	model_neut	PSAP	8.06554	5	0.00034168	0.103295	0.112556	0.0512228	0.173889	3.60513	0.0307342	100	7681
myeloid	10	timen:acuity_maxn	model_neut	LILRB1	5.57177	5	0.000347704	0.103295	0.33075	0.150287	0.511213	3.60048	0.0160591	97.1645	7668
myeloid	10	timen:acuity_maxn	model_neut	RCC1L	0.568864	1	0.0003835	0.10971	-0.215704	-0.334258	-0.0971497	-3.57429	-0.0661735	53.6862	7566
myeloid	10	timen:acuity_maxn	model_neut	TALDO1	5.11957	5	0.000408454	0.112675	0.280895	0.125776	0.436015	3.55735	-0.119042	97.3535	7323
myeloid	10	timen:acuity_maxn	model_neut	MT1E	2.5558	4	0.000452619	0.120204	0.41912	0.185851	0.652389	3.52963	-0.205086	80.3403	6671
myeloid	10	timen:acuity_maxn	model_neut	ABCA1	1.52796	3	0.000466872	0.120204	0.326564	0.144374	0.508753	3.52122	-0.231053	71.6446	6769
myeloid	10	timen:acuity_maxn	model_neut	PSMB6	4.55891	5	0.000552318	0.13497	0.2832	0.123118	0.443283	3.47535	-0.371699	96.2193	6421
myeloid	10	timen:acuity_maxn	model_neut	PNMA1	0.549511	1	0.00056515	0.13497	0.22733	0.0985953	0.356064	3.46904	-0.390901	51.0397	6635
myeloid	10	timen:acuity_maxn	model_neut	GAA	2.58446	4	0.000576645	0.13497	0.343505	0.148671	0.53834	3.4635	-0.407734	84.6881	6023
myeloid	10	timen:acuity_maxn	model_neut	CYSTM1	3.0422	5	0.000635768	0.144431	0.354777	0.151971	0.557583	3.43655	-0.489282	86.7675	5634
myeloid	10	timen:acuity_maxn	model_neut	IFI30	6.30655	5	0.000693329	0.153008	0.267284	0.113415	0.421154	3.41247	-0.56163	98.6767	5906
myeloid	10	timen:acuity_maxn	model_neut	RPL32	8.45467	5	0.000738253	0.158396	-0.0949487	-0.149891	-0.0400066	-3.39494	-0.613999	100	7003
myeloid	10	timen:acuity_maxn	model_neut	DVL3	0.876509	2	0.000781213	0.163083	0.234708	0.0982569	0.37116	3.37908	-0.66115	62.949	5843
myeloid	10	timen:acuity_maxn	model_neut	TMEM59	4.60867	5	0.000821562	0.163143	0.302599	0.125937	0.47926	3.36491	-0.703109	95.0851	5176
myeloid	10	timen:acuity_maxn	model_neut	ADAMTSL4	2.15611	4	0.000832888	0.163143	0.310008	0.128813	0.491204	3.36105	-0.714514	79.7732	5057
myeloid	10	timen:acuity_maxn	model_neut	ARID4B	2.56	4	0.000847725	0.163143	0.327584	0.135832	0.519337	3.35606	-0.729218	83.5539	4867
myeloid	10	timen:acuity_maxn	model_neut	GMFB	1.44181	3	0.000865985	0.163143	0.278282	0.115096	0.441468	3.35004	-0.746962	72.7788	5238
myeloid	10	timen:acuity_maxn	model_neut	TMEM191C	0.785125	1	0.000941192	0.169374	0.200842	0.0822303	0.319454	3.3264	-0.816263	59.5463	5740
myeloid	10	timen:acuity_maxn	model_neut	LMBRD1	2.08175	4	0.000962147	0.169374	0.32131	0.131194	0.511425	3.32013	-0.834577	79.206	4522
myeloid	10	timen:acuity_maxn	model_neut	CYTH1	3.02986	5	0.000982482	0.169374	0.297901	0.121319	0.474483	3.31416	-0.851967	89.9811	4699
myeloid	10	timen:acuity_maxn	model_neut	RAD21	2.73385	4	0.000986774	0.169374	0.329019	0.133919	0.52412	3.31292	-0.855591	84.8771	4361
myeloid	10	timen:acuity_maxn	model_neut	C11orf98	0.78523	1	0.00102448	0.170271	0.21405	0.0867112	0.341389	3.3022	-0.886761	58.6011	5428
myeloid	10	timen:acuity_maxn	model_neut	PHF11	2.96073	5	0.00103609	0.170271	0.337951	0.136706	0.539195	3.29897	-0.896122	85.0662	4113
myeloid	10	timen:acuity_maxn	model_neut	SBNO2	1.38259	3	0.00111852	0.174598	0.283961	0.113731	0.45419	3.27697	-0.959707	70.5104	4474
myeloid	10	timen:acuity_maxn	model_neut	MXD1	2.62506	4	0.00112638	0.174598	0.326448	0.130628	0.522268	3.27495	-0.965521	83.5539	3967
myeloid	10	timen:acuity_maxn	model_neut	PKM	5.05157	5	0.00113023	0.174598	0.279934	0.111965	0.447904	3.27396	-0.968354	96.7864	4482
myeloid	10	timen:acuity_maxn	model_neut	GTF2F1	2.04276	4	0.0012742	0.192979	0.300272	0.118168	0.482377	3.23923	-1.06781	78.6389	3920
myeloid	10	timen:acuity_maxn	model_neut	MEPCE	1.15792	2	0.00130839	0.194346	0.2461	0.0964927	0.395707	3.23152	-1.08976	67.1078	4521
myeloid	10	timen:acuity_maxn	model_neut	PYCARD	6.36893	5	0.00133844	0.195058	0.156664	0.0612305	0.252098	3.2249	-1.10857	99.4329	5633
myeloid	10	timen:acuity_maxn	model_neut	HEBP2	1.87712	4	0.00136636	0.19544	0.289481	0.11281	0.466152	3.21886	-1.12568	76.3705	3851
myeloid	10	timen:acuity_maxn	model_neut	PDLIM7	1.93702	4	0.00143643	0.198683	0.290478	0.112387	0.468568	3.20421	-1.16709	78.2609	3698
myeloid	10	timen:acuity_maxn	model_neut	H1FX	3.17562	5	0.00144373	0.198683	0.362194	0.140032	0.584356	3.20272	-1.17128	87.1456	2741
myeloid	10	timen:acuity_maxn	model_neut	NFKBIL1	1.05862	2	0.00147697	0.198683	0.22749	0.0876603	0.36732	3.19603	-1.19012	67.6749	4487
myeloid	10	timen:acuity_maxn	model_neut	RNASET2	6.23592	5	0.00153364	0.198683	0.239093	0.0916194	0.386566	3.18494	-1.22127	98.2987	4232
myeloid	10	timen:acuity_maxn	model_neut	MT1X	3.13504	5	0.00156088	0.198683	0.375151	0.143378	0.606924	3.17974	-1.23583	86.0113	2287
myeloid	10	timen:acuity_maxn	model_neut	RRBP1	2.64256	4	0.00158914	0.198683	0.31525	0.120159	0.51034	3.17444	-1.25067	84.121	3051
myeloid	10	timen:acuity_maxn	model_neut	PLIN3	3.08912	5	0.00159363	0.198683	0.317645	0.12102	0.514269	3.1736	-1.253	88.2798	3010
myeloid	10	timen:acuity_maxn	model_neut	GNG5	6.5785	5	0.00161113	0.198683	0.171407	0.0651964	0.277617	3.17037	-1.26203	99.2439	5137
myeloid	10	timen:acuity_maxn	model_neut	SLC7A7	4.69885	5	0.00162054	0.198683	0.282962	0.107532	0.458392	3.16864	-1.26684	95.8412	3480
myeloid	10	timen:acuity_maxn	model_neut	MRPL36	2.36108	4	0.00168069	0.199816	0.294845	0.111422	0.478267	3.15783	-1.29696	83.3648	3207
myeloid	10	timen:acuity_maxn	model_neut	RPS8	7.95602	5	0.00171445	0.199816	-0.103052	-0.16728	-0.0388231	-3.15192	-1.31338	100	6070
myeloid	10	timen:acuity_maxn	model_neut	MED16	1.32908	3	0.00175911	0.199816	0.2514	0.094329	0.40847	3.14426	-1.33462	70.6994	3747
myeloid	10	timen:acuity_maxn	model_neut	MFSD5	1.80828	4	0.00179727	0.199816	0.278484	0.104136	0.452832	3.13785	-1.35234	76.7486	3283
myeloid	10	timen:acuity_maxn	model_neut	LCP2	4.22634	5	0.00182234	0.199816	0.288351	0.107587	0.469114	3.13371	-1.36377	94.1399	3061
myeloid	10	timen:acuity_maxn	model_neut	HNRNPC	4.4273	5	0.00185318	0.199816	0.276679	0.102954	0.450404	3.12869	-1.37762	95.2741	3222
myeloid	10	timen:acuity_maxn	model_neut	VPS13D	0.847106	2	0.00186369	0.199816	0.212031	0.0788262	0.345236	3.127	-1.38229	60.6805	4221
myeloid	10	timen:acuity_maxn	model_neut	IFITM2	8.72631	5	0.0018769	0.199816	0.134403	0.0499093	0.218896	3.12488	-1.38811	100	5475
myeloid	10	timen:acuity_maxn	model_neut	SUGT1	2.36245	4	0.00187927	0.199816	0.30139	0.111896	0.490885	3.1245	-1.38916	82.0416	2783
myeloid	10	timen:acuity_maxn	model_neut	CCNK	2.15025	4	0.00188847	0.199816	0.291005	0.107954	0.474056	3.12304	-1.39319	79.017	2931
myeloid	10	timen:acuity_maxn	model_neut	ATF1	1.03319	2	0.0019803	0.204078	0.226156	0.0832446	0.369068	3.10878	-1.43234	64.6503	3876
myeloid	10	timen:acuity_maxn	model_neut	IFI16	3.76716	5	0.00202046	0.204078	0.316251	0.116018	0.516485	3.10273	-1.44889	90.3592	2351
myeloid	10	timen:acuity_maxn	model_neut	VSIR	6.19865	5	0.00202594	0.204078	0.194609	0.0713606	0.317858	3.10191	-1.45112	99.0548	4350
myeloid	10	timen:acuity_maxn	model_neut	MAP3K8	4.83396	5	0.00203444	0.204078	0.28278	0.103619	0.461942	3.10065	-1.45457	97.1645	2862
myeloid	10	timen:acuity_maxn	model_neut	PAK1	3.49837	5	0.00209691	0.205693	0.319482	0.116469	0.522495	3.09151	-1.47949	90.1701	2204
myeloid	10	timen:acuity_maxn	model_neut	SMIM7	1.89461	4	0.0021038	0.205693	0.282967	0.1031	0.462835	3.09052	-1.48219	78.6389	2778
myeloid	10	timen:acuity_maxn	model_neut	SRI	4.08147	5	0.00213399	0.206037	0.271703	0.0987543	0.444651	3.08621	-1.49393	94.518	2919
myeloid	10	timen:acuity_maxn	model_neut	CD48	5.4321	5	0.00220676	0.207689	0.239164	0.0864244	0.391903	3.07604	-1.52154	97.5425	3428
myeloid	10	timen:acuity_maxn	model_neut	CSF2RB	1.74209	3	0.00223028	0.207689	0.272837	0.0984099	0.447264	3.07283	-1.53026	75.0473	2793
myeloid	10	timen:acuity_maxn	model_neut	LAIR1	3.22741	5	0.00224811	0.207689	0.331656	0.119458	0.543854	3.0704	-1.53682	88.2798	1853
myeloid	10	timen:acuity_maxn	model_neut	TFEC	1.26232	3	0.00230195	0.207689	0.250278	0.0897703	0.410785	3.0632	-1.55629	67.4858	3118
myeloid	10	timen:acuity_maxn	model_neut	NXT2	0.52395	1	0.00232514	0.207689	0.16587	0.0593887	0.272352	3.06015	-1.56453	51.0397	4624
myeloid	10	timen:acuity_maxn	model_neut	TIGAR	1.96934	4	0.00232774	0.207689	0.283714	0.101562	0.465867	3.05981	-1.56545	78.828	2503
myeloid	10	timen:acuity_maxn	model_neut	URB1-AS1	0.651166	1	0.00235851	0.207689	0.189033	0.0675094	0.310557	3.0558	-1.57626	55.3875	4162
myeloid	10	timen:acuity_maxn	model_neut	NPEPPS	2.02518	4	0.00236622	0.207689	0.288744	0.103058	0.474429	3.0548	-1.57894	79.3951	2377
myeloid	10	timen:acuity_maxn	model_neut	UFC1	3.42097	5	0.00242261	0.209937	0.300736	0.106882	0.494591	3.04761	-1.5983	90.1701	2123
myeloid	10	timen:acuity_maxn	model_neut	APBA3	0.551658	1	0.00244618	0.209937	0.156158	0.0554009	0.256916	3.04464	-1.60626	52.1739	4731
myeloid	10	timen:acuity_maxn	model_neut	RPLP1	9.11768	5	0.00255632	0.216978	-0.089833	-0.148054	-0.0316121	-3.03114	-1.64245	100	5939
myeloid	10	timen:acuity_maxn	model_neut	HBP1	1.79649	4	0.00271401	0.226546	0.274123	0.0953763	0.452871	3.0127	-1.6916	75.0473	2286
myeloid	10	timen:acuity_maxn	model_neut	BTF3L4	2.80182	5	0.0027277	0.226546	0.291023	0.101158	0.480888	3.01114	-1.69573	85.6333	2001
myeloid	10	timen:acuity_maxn	model_neut	STRN3	0.509344	1	0.00279401	0.229584	0.160471	0.0555201	0.265422	3.00371	-1.71543	50.6616	4439
myeloid	10	timen:acuity_maxn	model_neut	HP1BP3	3.24235	5	0.00291767	0.235389	0.292381	0.1003	0.484463	2.99028	-1.75095	89.7921	1821
myeloid	10	timen:acuity_maxn	model_neut	HDAC9	0.980414	2	0.00292561	0.235389	-0.232841	-0.38585	-0.0798316	-2.98944	-1.75318	62.0038	2895
myeloid	10	timen:acuity_maxn	model_neut	JUNB	6.58083	5	0.00304691	0.242622	0.168833	0.0574145	0.280251	2.97679	-1.78647	99.6219	4124
myeloid	10	timen:acuity_maxn	model_neut	IFI6	6.70028	5	0.00324526	0.255608	0.280834	0.0942664	0.467401	2.95707	-1.83811	98.2987	1782
myeloid	10	timen:acuity_maxn	model_neut	CEP95	0.660125	1	0.00329954	0.255608	0.18039	0.0603397	0.300441	2.95187	-1.85169	56.8998	3769
myeloid	10	timen:acuity_maxn	model_neut	CXXC1	1.59435	3	0.00330927	0.255608	0.253384	0.0847027	0.422064	2.95094	-1.8541	74.8582	2234
myeloid	7	(Intercept)	model_neut	MT-CO1	10.0682	5	0	0	10.1903	10.0197	10.3609	117.277	1031.86	100	1
myeloid	7	(Intercept)	model_neut	MT-CO2	10.1458	5	0	0	10.1433	9.97035	10.3163	115.129	1020.1	100	2
myeloid	7	(Intercept)	model_neut	MT-ND4	8.5026	5	0	0	8.44636	8.29952	8.59319	112.944	1007.91	100	6
myeloid	7	(Intercept)	model_neut	MT-CO3	9.13604	5	0	0	9.19758	9.02768	9.36748	106.29	969.37	100	5
myeloid	7	(Intercept)	model_neut	MT-ND1	8.57506	5	0	0	8.45876	8.30117	8.61634	105.39	963.99	100	10
myeloid	7	(Intercept)	model_neut	MT-ND2	8.03315	5	0	0	8.00859	7.85931	8.15786	105.335	963.659	100	13
myeloid	7	(Intercept)	model_neut	MT-ATP6	9.07774	5	0	0	8.9849	8.81227	9.15753	102.191	944.491	100	7
myeloid	7	(Intercept)	model_neut	MT-ND3	8.90328	5	0	0	8.94361	8.77072	9.11651	101.565	940.612	100	8
myeloid	7	(Intercept)	model_neut	HLA-B	8.25826	5	0	0	8.27918	8.11289	8.44548	97.7502	916.473	99.8547	14
myeloid	7	(Intercept)	model_neut	TMSB10	9.82943	5	0	0	9.84932	9.65102	10.0476	97.5203	914.99	99.8547	4
myeloid	7	(Intercept)	model_neut	MALAT1	10.8216	5	0	0	10.6591	10.4317	10.8866	92.005	878.462	100	3
myeloid	7	(Intercept)	model_neut	H3F3B	7.01705	5	0	0	7.0323	6.87976	7.18483	90.5165	868.268	99.8547	27
myeloid	7	(Intercept)	model_neut	B2M	8.69546	5	0	0	8.6731	8.47583	8.87037	86.3224	838.735	99.8547	16
myeloid	7	(Intercept)	model_neut	ACTB	9.49891	5	0	0	9.63259	9.41261	9.85258	85.9735	836.223	99.7093	11
myeloid	7	(Intercept)	model_neut	TMSB4X	9.11286	5	0	0	9.49458	9.2736	9.71555	84.3601	824.489	99.8547	12
myeloid	7	(Intercept)	model_neut	RPL13	8.21886	5	0	0	8.54617	8.33917	8.75318	81.0585	799.867	99.8547	19
myeloid	7	(Intercept)	model_neut	FTL	10.1364	5	0	0	10.3876	10.1355	10.6398	80.8835	798.538	99.7093	9
myeloid	7	(Intercept)	model_neut	MT-CYB	8.37452	5	0	0	8.39433	8.18926	8.59941	80.3689	794.617	100	22
myeloid	7	(Intercept)	model_neut	RPL28	8.69475	5	0	0	8.94672	8.72777	9.16566	80.2312	793.565	99.7093	17
myeloid	7	(Intercept)	model_neut	FTH1	8.72432	5	0	0	9.31901	9.09032	9.54769	80.0095	791.867	99.8547	15
myeloid	7	(Intercept)	model_neut	PSAP	7.22916	5	0	0	7.33326	7.14775	7.51878	77.6132	773.26	99.7093	37
myeloid	7	(Intercept)	model_neut	RPS19	7.85647	5	0	0	8.02751	7.82272	8.2323	76.9637	768.135	99.7093	25
myeloid	7	(Intercept)	model_neut	HLA-C	7.42992	5	0	0	7.42674	7.23699	7.6165	76.8447	767.192	99.8547	36
myeloid	7	(Intercept)	model_neut	CST3	7.75287	5	0	0	7.90668	7.69759	8.11576	74.249	746.326	99.8547	30
myeloid	7	(Intercept)	model_neut	FAU	7.56515	5	0	0	7.95485	7.74203	8.16767	73.3897	739.288	99.7093	31
myeloid	7	(Intercept)	model_neut	PTMA	7.57348	5	0	0	7.78121	7.57188	7.99055	72.9814	735.921	99.564	35
myeloid	7	(Intercept)	model_neut	S100A6	9.33962	5	0	0	9.33907	9.08585	9.59229	72.413	731.21	99.564	20
myeloid	7	(Intercept)	model_neut	RPS9	7.84761	5	1.66881e-308	1.66881e-308	8.02886	7.80983	8.24789	71.9708	727.524	99.564	32
myeloid	7	(Intercept)	model_neut	HLA-A	7.62786	5	1.66881e-308	1.66881e-308	7.42767	7.22404	7.63129	71.6195	724.582	99.7093	43
myeloid	7	(Intercept)	model_neut	RPL41	9.15411	5	1.66881e-308	1.66881e-308	9.4481	9.18484	9.71136	70.4643	714.831	99.564	21
myeloid	7	(Intercept)	model_neut	HLA-E	6.38642	5	1.66881e-308	1.66881e-308	6.4924	6.31142	6.67337	70.4362	714.592	99.7093	66
myeloid	7	(Intercept)	model_neut	EEF1A1	7.97599	5	1.66881e-308	1.66881e-308	8.45418	8.21839	8.68997	70.3966	714.255	99.564	28
myeloid	7	(Intercept)	model_neut	NEAT1	8.57312	5	1.66881e-308	1.66881e-308	8.16425	7.93527	8.39323	70.0047	710.916	100	34
myeloid	7	(Intercept)	model_neut	FCN1	7.28742	5	1.66912e-308	1.74357e-308	7.40117	7.19045	7.61189	68.9617	701.958	99.564	47
myeloid	7	(Intercept)	model_neut	RPS28	8.20798	5	1.66949e-308	1.82854e-308	8.77382	8.52369	9.02394	68.8715	701.178	99.7093	26
myeloid	7	(Intercept)	model_neut	PFN1	7.31271	5	1.67013e-308	1.96731e-308	7.47295	7.25968	7.68623	68.7968	700.532	99.7093	46
myeloid	7	(Intercept)	model_neut	UBC	6.64885	5	2.528e-307	5.55135e-305	6.51388	6.32534	6.70242	67.8336	692.152	99.7093	73
myeloid	7	(Intercept)	model_neut	SAT1	7.94316	5	1.80412e-306	3.8575e-304	7.89847	7.66911	8.12784	67.6117	690.207	99.8547	40
myeloid	7	(Intercept)	model_neut	SH3BGRL3	8.06425	5	9.88607e-304	2.0596e-301	8.02037	7.78499	8.25574	66.9029	683.967	99.564	38
myeloid	7	(Intercept)	model_neut	RPS15	7.92452	5	1.18063e-297	2.39815e-295	8.15191	7.90699	8.39683	65.3498	670.116	99.4186	39
myeloid	7	(Intercept)	model_neut	RPL36	7.48006	5	1.8302e-297	3.62692e-295	7.62166	7.39251	7.85082	65.3015	669.682	99.564	49
myeloid	7	(Intercept)	model_neut	S100A4	9.08051	5	1.66934e-296	3.22938e-294	8.9537	8.68349	9.22391	65.0587	667.494	99.564	29
myeloid	7	(Intercept)	model_neut	RPL8	7.06022	5	1.73827e-291	3.28452e-289	7.24947	7.02637	7.47257	63.8002	656.052	99.564	59
myeloid	7	(Intercept)	model_neut	RPLP1	9.04914	5	2.24452e-291	4.14471e-289	9.5946	9.2992	9.88999	63.7725	655.799	99.4186	24
myeloid	7	(Intercept)	model_neut	CFL1	7.28698	5	6.30065e-290	1.13762e-287	7.2757	7.05043	7.50097	63.4126	652.496	99.564	60
myeloid	7	(Intercept)	model_neut	CD74	7.55697	5	8.07355e-289	1.42604e-286	7.96042	7.71288	8.20797	63.1383	649.969	99.7093	48
myeloid	7	(Intercept)	model_neut	MT-ND5	6.90083	5	1.62232e-288	2.80453e-286	6.94278	6.72663	7.15894	63.0634	649.278	99.8547	74
myeloid	7	(Intercept)	model_neut	S100A9	10.7704	5	1.7117e-288	2.89742e-286	10.5437	10.2154	10.872	63.0577	649.224	99.564	18
myeloid	7	(Intercept)	model_neut	TYROBP	7.78555	5	2.12965e-288	3.53131e-286	8.21935	7.96333	8.47537	63.0342	649.008	99.4186	44
myeloid	7	(Intercept)	model_neut	RPL39	8.51974	5	2.47487e-286	4.02166e-284	9.02167	8.73837	9.30496	62.5257	644.296	99.564	33
myeloid	7	(Intercept)	model_neut	EMP3	6.70652	5	6.2632e-283	9.97813e-281	6.71699	6.50322	6.93076	61.6939	636.531	99.564	81
myeloid	7	(Intercept)	model_neut	TPM3	6.22459	5	8.23558e-283	1.28681e-280	6.01715	5.82557	6.20874	61.6649	636.26	99.564	91
myeloid	7	(Intercept)	model_neut	VIM	7.63122	5	1.65416e-281	2.53586e-279	7.61828	7.37446	7.86209	61.3486	633.286	99.2733	56
myeloid	7	(Intercept)	model_neut	EIF1	6.99287	5	8.61115e-281	1.29566e-278	7.40109	7.16355	7.63863	61.1752	631.651	99.2733	63
myeloid	7	(Intercept)	model_neut	RPL34	7.98435	5	3.4133e-280	5.04238e-278	8.56043	8.28503	8.83582	61.0306	630.286	99.4186	42
myeloid	7	(Intercept)	model_neut	RPS24	7.92114	5	3.94882e-280	5.72932e-278	8.32789	8.0599	8.59587	61.0154	630.141	99.4186	45
myeloid	7	(Intercept)	model_neut	RPL37	7.55522	5	2.04853e-277	2.92005e-275	7.8456	7.5904	8.10079	60.3623	623.944	99.4186	52
myeloid	7	(Intercept)	model_neut	RPLP2	7.49433	5	9.03959e-277	1.26632e-274	7.78138	7.52763	8.03513	60.2079	622.472	99.4186	55
myeloid	7	(Intercept)	model_neut	GAPDH	7.3169	5	5.6517e-275	7.78306e-273	7.41187	7.16843	7.6553	59.7793	618.372	99.4186	69
myeloid	7	(Intercept)	model_neut	OAZ1	7.01978	5	9.66648e-274	1.309e-271	7.18439	6.94726	7.42152	59.4862	615.556	99.4186	76
myeloid	7	(Intercept)	model_neut	RPS23	7.4337	5	1.42932e-273	1.9038e-271	7.9459	7.68346	8.20834	59.4459	615.169	99.4186	53
myeloid	7	(Intercept)	model_neut	RPL11	7.47077	5	2.14059e-271	2.80521e-269	7.82391	7.56324	8.08458	58.9315	610.201	99.2733	57
myeloid	7	(Intercept)	model_neut	VCAN	7.53559	5	4.08584e-271	5.26944e-269	7.37765	7.13158	7.62373	58.8653	609.56	99.564	75
myeloid	7	(Intercept)	model_neut	RPL19	7.68402	5	1.80215e-269	2.28789e-267	8.02774	7.75821	8.29727	58.4787	605.804	99.2733	54
myeloid	7	(Intercept)	model_neut	RPS18	7.50097	5	1.21358e-268	1.51698e-266	7.87733	7.61197	8.14269	58.2846	603.912	99.4186	58
myeloid	7	(Intercept)	model_neut	RPL10	7.55777	5	1.41529e-267	1.74231e-265	8.16606	7.88979	8.44233	58.0352	601.476	99.4186	51
myeloid	7	(Intercept)	model_neut	S100A8	11.3207	5	4.15478e-267	5.03845e-265	10.9883	10.6159	11.3608	57.9261	600.407	99.4186	23
myeloid	7	(Intercept)	model_neut	LYZ	8.92086	5	7.28184e-267	8.70073e-265	9.03902	8.73234	9.3457	57.8694	599.851	99.4186	41
myeloid	7	(Intercept)	model_neut	ATP5F1E	7.6761	5	4.68149e-266	5.51263e-264	7.88641	7.61796	8.15485	57.6813	598.005	99.2733	61
myeloid	7	(Intercept)	model_neut	SERF2	7.70252	5	1.76765e-265	2.05173e-263	7.67057	7.40886	7.93227	57.5473	596.686	99.2733	70
myeloid	7	(Intercept)	model_neut	RPL32	7.96878	5	1.15238e-264	1.31874e-262	8.39338	8.10607	8.68069	57.3585	594.826	99.2733	50
myeloid	7	(Intercept)	model_neut	LGALS1	7.63181	5	2.01771e-264	2.27693e-262	7.35826	7.10613	7.61038	57.3021	594.271	99.564	79
myeloid	7	(Intercept)	model_neut	H3F3A	6.80706	5	8.70041e-264	9.68368e-262	7.22256	6.97445	7.47068	57.1554	592.821	99.2733	80
myeloid	7	(Intercept)	model_neut	RPS27A	7.24562	5	1.65465e-263	1.81676e-261	7.63896	7.37625	7.90167	57.0909	592.183	99.4186	72
myeloid	7	(Intercept)	model_neut	RPL18A	7.42472	5	4.60018e-263	4.98353e-261	7.82246	7.55295	8.09196	56.9884	591.168	99.2733	68
myeloid	7	(Intercept)	model_neut	RPS8	7.37615	5	2.17558e-262	2.32586e-260	7.8934	7.62071	8.16609	56.8329	589.626	99.2733	64
myeloid	7	(Intercept)	model_neut	ITGB2	6.55755	5	8.42669e-261	8.8918e-259	6.48711	6.26155	6.71267	56.468	585.998	99.4186	92
myeloid	7	(Intercept)	model_neut	TYMP	7.3779	5	3.95365e-260	4.11839e-258	7.22069	6.96894	7.47244	56.3143	584.464	99.8547	82
myeloid	7	(Intercept)	model_neut	CYBA	7.10948	5	2.41252e-258	2.48123e-256	7.23366	6.97962	7.4877	55.9066	580.383	99.564	83
myeloid	7	(Intercept)	model_neut	RPL30	7.484	5	1.55492e-256	1.57921e-254	8.06923	7.78374	8.35472	55.4954	576.248	99.2733	65
myeloid	7	(Intercept)	model_neut	TPT1	7.60295	5	5.88156e-256	5.89971e-254	8.14315	7.85437	8.43193	55.3645	574.928	99.2733	62
myeloid	7	(Intercept)	model_neut	MYL6	7.16199	5	7.72248e-253	7.65185e-251	7.17698	6.91919	7.43478	54.6613	567.8	99.2733	84
myeloid	7	(Intercept)	model_neut	CTSS	6.78789	5	1.69673e-251	1.66096e-249	7.11861	6.86149	7.37572	54.3605	564.732	99.1279	86
myeloid	7	(Intercept)	model_neut	RPS2	6.67745	5	2.37597e-251	2.29819e-249	7.05061	6.7958	7.30542	54.3278	564.398	99.2733	87
myeloid	7	(Intercept)	model_neut	RPS14	7.69342	5	6.78768e-251	6.48823e-249	8.21414	7.91673	8.51156	54.2258	563.355	99.1279	67
myeloid	7	(Intercept)	model_neut	RPL12	7.4214	5	4.25364e-250	4.0187e-248	7.79983	7.51648	8.08318	54.0479	561.533	99.1279	78
myeloid	7	(Intercept)	model_neut	RPS27	7.35483	5	5.57386e-250	5.20547e-248	7.84133	7.55634	8.12633	54.0217	561.265	99.2733	77
myeloid	7	(Intercept)	model_neut	MYO1F	5.78266	5	1.1449e-248	1.05708e-246	5.67865	5.47114	5.88616	53.7296	558.263	99.564	116
myeloid	7	(Intercept)	model_neut	RPS6	6.52002	5	1.17527e-246	1.07293e-244	6.97756	6.72045	7.23468	53.2838	553.664	99.2733	90
myeloid	7	(Intercept)	model_neut	LAPTM5	6.23796	5	1.83387e-245	1.65558e-243	6.35031	6.11515	6.58547	53.0204	550.935	99.1279	108
myeloid	7	(Intercept)	model_neut	SPI1	6.43218	5	4.83496e-242	4.31693e-240	6.45842	6.21582	6.70101	52.2696	543.111	99.2733	107
myeloid	7	(Intercept)	model_neut	RPS12	7.9133	5	1.43076e-240	1.26358e-238	8.46316	8.1433	8.78303	51.9487	539.746	98.9826	71
myeloid	7	(Intercept)	model_neut	GRN	6.24557	5	3.57394e-240	3.1224e-238	5.86212	5.64019	6.08405	51.8622	538.836	99.4186	117
myeloid	7	(Intercept)	model_neut	RPL35	6.86211	5	6.88978e-238	5.95526e-236	6.95387	6.68807	7.21967	51.3666	533.609	99.1279	97
myeloid	7	(Intercept)	model_neut	ACTG1	6.77881	5	1.62402e-236	1.38896e-234	6.86357	6.5997	7.12744	51.0703	530.469	99.1279	101
myeloid	7	(Intercept)	model_neut	RPS16	6.36717	5	5.38481e-235	4.55745e-233	6.76937	6.50744	7.03129	50.7432	526.99	99.1279	105
myeloid	7	(Intercept)	model_neut	RPS21	7.17714	5	2.72266e-234	2.28058e-232	7.4839	7.19346	7.77434	50.5922	525.38	98.9826	89
myeloid	7	(Intercept)	model_neut	RPL29	7.02424	5	1.94117e-233	1.60939e-231	7.52516	7.23206	7.81825	50.4095	523.428	98.9826	88
myeloid	7	(Intercept)	model_neut	UBA52	6.86553	5	3.17361e-233	2.6046e-231	7.21511	6.93383	7.49639	50.3638	522.939	98.9826	93
myeloid	7	(Intercept)	model_neut	LCP1	6.02906	5	7.59252e-233	6.16892e-231	6.10745	5.86897	6.34593	50.2828	522.072	99.1279	115
myeloid	7	sex_n	model_neut	XIST	2.47758	4	7.10987e-194	5.77677e-190	-3.86017	-4.03925	-3.68109	-42.3231	410.923	71.9477	1
myeloid	7	sex_n	model_neut	RPS4Y1	2.4355	4	5.34035e-144	2.16952e-140	3.12142	2.93569	3.30715	32.9977	305.492	72.2384	2
myeloid	7	sex_n	model_neut	UTY	1.52151	3	1.59868e-117	4.32977e-114	2.29641	2.13709	2.45573	28.3002	248.474	59.4477	3
myeloid	7	sex_n	model_neut	DDX3Y	1.39628	3	1.6812e-109	3.41493e-106	2.07656	1.92496	2.22817	26.8933	231.079	58.5756	4
myeloid	7	sex_n	model_neut	EIF1AY	0.919781	2	5.07818e-83	8.25205e-80	1.42845	1.30234	1.55456	22.2394	173.314	48.1105	5
myeloid	7	sex_n	model_neut	KDM5D	0.805947	1	1.93826e-71	2.62473e-68	1.2503	1.12856	1.37203	20.1653	147.904	47.8198	6
myeloid	7	sex_n	model_neut	ZFY	0.534705	1	3.00593e-43	3.48902e-40	0.821499	0.712527	0.930471	14.8014	85.7645	40.6977	7
myeloid	7	sex_n	model_neut	EIF1AX	2.48857	4	3.44483e-10	3.49865e-07	-0.576508	-0.754191	-0.398824	-6.37043	12.7921	85.3198	8
myeloid	7	sex_n	model_neut	RPS4X	6.23289	5	1.44106e-09	1.30095e-06	-0.473216	-0.624678	-0.321753	-6.13432	11.4353	98.4012	9
myeloid	7	sex_n	model_neut	DDX3X	4.03303	5	3.74353e-08	3.04162e-05	-0.416636	-0.563616	-0.269655	-5.56556	8.35632	96.657	10
myeloid	7	sex_n	model_neut	ARSD	1.19432	2	6.81609e-07	0.000503461	-0.375527	-0.522604	-0.22845	-5.01313	5.62809	69.4767	11
myeloid	7	sex_n	model_neut	PRKX	1.76337	3	2.17794e-06	0.00147465	-0.40778	-0.575394	-0.240167	-4.77671	4.54122	80.814	13
myeloid	7	sex_n	model_neut	KDM6A	1.90298	4	2.61214e-06	0.00163259	-0.430538	-0.608921	-0.252154	-4.73879	4.37147	82.7035	12
myeloid	7	sex_n	model_neut	QRICH1	1.64428	3	1.53069e-05	0.00888346	0.362006	0.19881	0.525201	4.3553	2.72606	78.9244	19
myeloid	7	sex_n	model_neut	ZFX	1.71191	3	3.98717e-05	0.0215972	-0.345341	-0.509318	-0.181364	-4.135	1.84013	78.9244	877
myeloid	7	sex_n	model_neut	UFSP2	0.720392	1	7.8697e-05	0.0399633	0.245259	0.124031	0.366487	3.97221	1.21355	57.4128	4355
myeloid	7	sex_n	model_neut	KDM5C	2.17998	4	8.58766e-05	0.041044	-0.339444	-0.508131	-0.170756	-3.95089	1.13328	86.3372	3352
myeloid	7	sex_n	model_neut	SMC1A	2.30018	4	0.000160218	0.0723206	-0.337384	-0.511906	-0.162862	-3.79564	0.56114	85.3198	5687
myeloid	7	sex_n	model_neut	DTNBP1	1.13332	2	0.000355223	0.151905	0.282758	0.128079	0.437437	3.58918	-0.165662	69.4767	7520
myeloid	7	sex_n	model_neut	BTD	0.542941	1	0.000380279	0.153391	0.194492	0.0875574	0.301427	3.57104	-0.227665	52.1802	7559
myeloid	7	sex_n	model_neut	CWF19L2	1.08242	2	0.000396457	0.153391	0.2775	0.12445	0.430551	3.55991	-0.265546	66.8605	7174
myeloid	7	sex_n	model_neut	RNASE1	2.00058	4	0.0004511	0.166599	-0.426892	-0.664654	-0.189131	-3.52523	-0.382863	74.564	6022
myeloid	7	sex_n	model_neut	WDR83	0.703399	1	0.000552957	0.195338	0.215905	0.0937392	0.338071	3.46995	-0.567562	57.5581	6553
myeloid	7	sex_n	model_neut	PIGS	1.58965	3	0.000645748	0.218613	0.270551	0.115561	0.42554	3.42733	-0.708058	78.0523	5668
myeloid	7	sex_n	model_neut	PAF1	1.19793	2	0.00067696	0.220012	0.245702	0.104409	0.386995	3.41427	-0.750766	71.657	5745
myeloid	7	sex_n	model_neut	CDC42EP2	0.628487	1	0.000790006	0.246877	0.212254	0.0886381	0.335871	3.37126	-0.890346	53.9244	5690
myeloid	7	sex_n	model_neut	SETD7	1.66614	3	0.00086949	0.250238	0.275782	0.113874	0.437691	3.34432	-0.976881	80.3779	4695
myeloid	7	sex_n	model_neut	FKBP4	1.2244	2	0.000871255	0.250238	0.27331	0.112825	0.433794	3.34375	-0.978711	69.6221	4716
myeloid	7	sex_n	model_neut	NF2	0.730903	1	0.000893157	0.250238	0.207474	0.0853917	0.329556	3.33674	-1.00111	57.9942	5487
myeloid	7	sex_n	model_neut	FOXK2	1.04397	2	0.000938799	0.254258	-0.241908	-0.384857	-0.09896	-3.32264	-1.04605	68.6047	4918
myeloid	7	sex_n	model_neut	NMI	2.12305	4	0.00115826	0.294788	0.284341	0.113228	0.455454	3.26263	-1.2352	85.0291	3749
myeloid	7	sex_n	model_neut	BACH1	4.06028	5	0.00116101	0.294788	0.277319	0.110397	0.444241	3.26195	-1.23733	95.9302	3840
myeloid	7	sex_n	model_neut	COMMD2	1.93566	4	0.00123745	0.295582	0.281706	0.111181	0.45223	3.24355	-1.29465	81.5407	3601
myeloid	7	sex_n	model_neut	ZNF766	0.631261	1	0.00124193	0.295582	0.197092	0.0777482	0.316436	3.2425	-1.2979	54.7965	4872
myeloid	7	sex_n	model_neut	SARNP	0.602228	1	0.00130365	0.295582	0.178603	0.0699837	0.287222	3.22844	-1.34146	55.3779	5096
myeloid	7	sex_n	model_neut	PADI2	1.07191	2	0.0013434	0.295582	0.239119	0.0933017	0.384935	3.21971	-1.36843	65.2616	4027
myeloid	7	sex_n	model_neut	DNAJC16	0.586824	1	0.00138268	0.295582	0.186279	0.0723873	0.300171	3.21131	-1.3943	54.3605	4822
myeloid	7	sex_n	model_neut	AC087623.3	0.529476	1	0.00140154	0.295582	0.190452	0.0738651	0.307038	3.20736	-1.40646	47.8198	4709
myeloid	7	sex_n	model_neut	CTBS	1.87935	4	0.00144302	0.295582	0.275345	0.106341	0.444349	3.19883	-1.43262	81.25	3233
myeloid	7	sex_n	model_neut	TTC31	0.894732	2	0.00152693	0.295582	0.220108	0.0843043	0.355912	3.18226	-1.4833	64.8256	4037
myeloid	7	sex_n	model_neut	SUCLA2	1.09391	2	0.00153911	0.295582	0.229244	0.0876997	0.370789	3.17992	-1.49042	69.9128	3861
myeloid	7	sex_n	model_neut	HNRNPH1	4.14566	5	0.00157828	0.295582	-0.232734	-0.376769	-0.0886997	-3.17252	-1.51294	96.657	3741
myeloid	7	sex_n	model_neut	GAS6	1.1494	2	0.00164321	0.295582	0.248269	0.0940418	0.402496	3.16062	-1.54905	68.75	3356
myeloid	7	sex_n	model_neut	RPS28	8.20798	5	0.00164703	0.295582	-0.190751	-0.309273	-0.0722289	-3.15994	-1.55113	99.7093	4372
myeloid	7	sex_n	model_neut	CNOT10	0.863007	2	0.00165328	0.295582	0.20978	0.0793883	0.340173	3.15882	-1.55452	63.6628	4042
myeloid	7	sex_n	model_neut	PUDP	0.89294	2	0.00167345	0.295582	-0.222391	-0.360779	-0.0840036	-3.15523	-1.56538	63.6628	3791
myeloid	7	sex_n	model_neut	RIF1	1.87465	4	0.00187886	0.324803	0.274212	0.101695	0.446729	3.1208	-1.66895	82.5581	2551
myeloid	7	sex_n	model_neut	OAF	1.52371	3	0.00192719	0.326217	0.253887	0.0937679	0.414006	3.11321	-1.69165	76.4535	2851
myeloid	7	sex_n	model_neut	SMAD7	0.864233	2	0.00215945	0.354337	-0.214867	-0.351882	-0.0778507	-3.079	-1.79324	59.157	3337
myeloid	7	sex_n	model_neut	CXXC5	1.82782	4	0.00218053	0.354337	-0.261724	-0.42878	-0.0946689	-3.07606	-1.80191	76.1628	2389
myeloid	7	sex_n	model_neut	ZNF185	0.719786	1	0.00251155	0.39262	0.192072	0.0677378	0.316406	3.03308	-1.92785	56.3953	3521
myeloid	7	sex_n	model_neut	CRTAP	3.21204	5	0.00254264	0.39262	-0.264512	-0.435951	-0.0930722	-3.02932	-1.93881	90.407	2009
myeloid	7	sex_n	model_neut	RBM25	4.07054	5	0.0026377	0.39262	0.245859	0.085915	0.405804	3.01807	-1.97146	95.7849	2251
myeloid	7	sex_n	model_neut	TRPM7	1.68601	3	0.00269029	0.39262	0.258116	0.0898596	0.426372	3.012	-1.98902	81.1047	2005
myeloid	7	sex_n	model_neut	CNTLN	1.35933	3	0.00270646	0.39262	0.236975	0.082405	0.391544	3.01015	-1.99435	73.8372	2380
myeloid	7	sex_n	model_neut	FCHSD1	1.1188	2	0.00277481	0.39262	0.21727	0.0751902	0.359349	3.00247	-2.01652	70.2035	2760
myeloid	7	sex_n	model_neut	ADAM10	3.30681	5	0.00285932	0.39262	-0.257044	-0.425654	-0.0884346	-2.99321	-2.04318	93.4593	1859
myeloid	7	sex_n	model_neut	PGS1	1.99414	4	0.00286311	0.39262	0.276971	0.0952653	0.458676	2.9928	-2.04436	81.25	1461
myeloid	7	sex_n	model_neut	ERLIN1	0.878504	2	0.00292727	0.39262	0.20646	0.0707019	0.342219	2.98594	-2.06405	64.2442	2899
myeloid	7	sex_n	model_neut	NOL9	0.946567	2	0.00293788	0.39262	-0.214265	-0.355209	-0.0733217	-2.98482	-2.06726	66.2791	2715
myeloid	7	sex_n	model_neut	C15orf48	0.630757	1	0.00294767	0.39262	-0.219092	-0.363261	-0.0749237	-2.98378	-2.07021	46.657	2592
myeloid	7	sex_n	model_neut	ID2	5.06265	5	0.00304066	0.398474	-0.275907	-0.45805	-0.0937643	-2.97414	-2.09779	96.657	1334
myeloid	7	sex_n	model_neut	SNRNP35	1.259	3	0.0035479	0.457451	0.219355	0.0721561	0.366553	2.92587	-2.23455	71.9477	2210
myeloid	7	sex_n	model_neut	FUT4	0.827926	1	0.00363565	0.457451	0.203536	0.0665919	0.34048	2.91816	-2.25618	62.2093	2528
myeloid	7	sex_n	model_neut	KIAA1958	0.826164	1	0.00365961	0.457451	0.228032	0.0744975	0.381567	2.91609	-2.26199	58.7209	1975
myeloid	7	sex_n	model_neut	ABHD13	1.29144	3	0.00393047	0.483865	0.210788	0.0677539	0.353822	2.89346	-2.32514	71.9477	2211
myeloid	7	sex_n	model_neut	LDLRAD4	0.633859	1	0.00407923	0.494683	0.172355	0.0549201	0.289789	2.88163	-2.35796	55.3779	3104
myeloid	7	sex_n	model_neut	ADD3	2.76862	5	0.00425689	0.495404	-0.255851	-0.431005	-0.0806977	-2.868	-2.3956	88.8081	1055
myeloid	7	sex_n	model_neut	YIPF1	1.18985	2	0.00425976	0.495404	0.212558	0.0670316	0.358084	2.86779	-2.3962	70.7849	2036
myeloid	7	sex_n	model_neut	SLC43A2	3.55137	5	0.00426809	0.495404	-0.259694	-0.437531	-0.0818577	-2.86716	-2.39792	93.1686	981
myeloid	7	sex_n	model_neut	ZBP1	1.47686	3	0.00479672	0.523493	0.279142	0.0854476	0.472836	2.82956	-2.50086	73.6919	483
myeloid	7	sex_n	model_neut	BRI3	4.01328	5	0.00492315	0.523493	-0.244305	-0.414334	-0.0742771	-2.82113	-2.52377	94.186	1025
myeloid	7	sex_n	model_neut	GSS	1.32337	3	0.00500035	0.523493	0.217452	0.0658412	0.369063	2.81607	-2.53746	71.9477	1581
myeloid	7	sex_n	model_neut	CPT1A	2.04381	4	0.00514346	0.523493	-0.239551	-0.407116	-0.071986	-2.80689	-2.56229	82.9942	1046
myeloid	7	sex_n	model_neut	DNAJC19	1.17623	2	0.00514608	0.523493	0.206751	0.0621209	0.351381	2.80673	-2.56273	69.0407	1809
myeloid	7	sex_n	model_neut	RPE	0.590644	1	0.00520237	0.523493	0.163169	0.0488817	0.277456	2.80318	-2.5723	53.9244	2966
myeloid	7	sex_n	model_neut	RNGTT	1.19859	2	0.00525169	0.523493	0.228572	0.0682989	0.388846	2.8001	-2.5806	71.5116	1233
myeloid	7	sex_n	model_neut	VOPP1	1.62021	3	0.00525834	0.523493	-0.222101	-0.377859	-0.0663422	-2.79969	-2.58171	78.4884	1385
myeloid	7	sex_n	model_neut	MED19	0.976291	2	0.00527441	0.523493	0.196536	0.0586569	0.334415	2.79869	-2.58439	67.1512	2053
myeloid	7	sex_n	model_neut	UBALD1	1.17355	2	0.00527711	0.523493	-0.203358	-0.346031	-0.0606842	-2.79852	-2.58484	70.3488	1855
myeloid	7	sex_n	model_neut	IL1B	1.81085	3	0.0052849	0.523493	0.316595	0.0944372	0.538752	2.79804	-2.58614	76.1628	57
myeloid	7	sex_n	model_neut	ZNF687	1.17643	2	0.00528566	0.523493	0.206085	0.0614707	0.350699	2.79799	-2.58627	70.6395	1774
myeloid	7	sex_n	model_neut	FYCO1	0.706387	1	0.00539978	0.523493	0.176229	0.0522559	0.300203	2.79101	-2.60504	58.4302	2531
myeloid	7	sex_n	model_neut	MARCH7	1.76716	3	0.00541211	0.523493	0.239855	0.0710773	0.408633	2.79026	-2.60704	80.2326	958
myeloid	7	sex_n	model_neut	FLI1	1.87676	4	0.00568702	0.53132	0.239668	0.0700331	0.409303	2.774	-2.65056	80.814	879
myeloid	7	sex_n	model_neut	MUTYH	0.550747	1	0.00573916	0.53132	0.16426	0.0478721	0.280648	2.77099	-2.65856	51.7442	2771
myeloid	7	sex_n	model_neut	CLN5	0.66307	1	0.00585677	0.53132	0.166749	0.0483117	0.285186	2.76431	-2.67636	58.2849	2675
myeloid	7	sex_n	model_neut	OTUB1	3.5231	5	0.00587876	0.53132	0.241031	0.0697566	0.412305	2.76307	-2.67965	93.0233	805
myeloid	7	sex_n	model_neut	RPL18	7.07047	5	0.00589365	0.53132	-0.21143	-0.361715	-0.0611444	-2.76223	-2.68187	98.5465	1446
myeloid	7	sex_n	model_neut	UXS1	0.895786	2	0.00591876	0.53132	0.175215	0.050608	0.299822	2.76083	-2.6856	64.3895	2405
myeloid	7	sex_n	model_neut	PSMB7	2.48023	4	0.00600295	0.53132	0.239123	0.0687786	0.409467	2.75616	-2.69799	86.1919	810
myeloid	7	sex_n	model_neut	RABEP1	1.2777	3	0.00601617	0.53132	0.210012	0.060366	0.359658	2.75543	-2.69992	72.3837	1447
myeloid	7	sex_n	model_neut	VPS8	1.45591	3	0.00615688	0.533944	0.222303	0.0634575	0.381148	2.74778	-2.72018	77.3256	1115
myeloid	7	sex_n	model_neut	C11orf71	0.864417	2	0.00617732	0.533944	0.17731	0.0505634	0.304057	2.74668	-2.72309	61.7733	2272
myeloid	7	sex_n	model_neut	C1orf162	4.53755	5	0.00636006	0.543952	-0.220632	-0.378904	-0.0623595	-2.737	-2.74863	96.5116	1102
myeloid	7	sex_n	model_neut	NEU1	1.78423	3	0.00685192	0.577893	0.229916	0.0634712	0.39636	2.71213	-2.81381	78.7791	801
myeloid	7	sex_n	model_neut	ZNF292	2.57252	4	0.00689915	0.577893	0.25787	0.0710296	0.44471	2.70983	-2.81982	87.7907	345
myeloid	7	sex_n	model_neut	PRDX2	1.38863	3	0.00715952	0.593582	-0.2081	-0.359575	-0.056625	-2.69738	-2.8522	69.0407	1202
myeloid	7	sex_n	model_neut	TCP11L2	1.03758	2	0.00737244	0.605061	0.195972	0.0528008	0.339144	2.6875	-2.87779	67.7326	1477
myeloid	7	sex_n	model_neut	SPATS2L	1.28422	3	0.00746705	0.605407	0.233394	0.0626096	0.404178	2.6832	-2.88892	72.2384	630
myeloid	7	age_n	model_neut	CD52	5.31482	5	2.61463e-06	0.0113825	0.433527	0.253897	0.613156	4.73859	4.20265	97.3837	1
myeloid	7	age_n	model_neut	KLF2	3.62399	5	2.80183e-06	0.0113825	0.416358	0.243313	0.589402	4.7241	4.14291	93.0233	2
myeloid	7	age_n	model_neut	LMNA	2.07764	4	1.67898e-05	0.0454723	0.454993	0.248891	0.661095	4.33445	2.60078	76.8895	3
myeloid	7	age_n	model_neut	SECTM1	2.10269	4	4.19461e-05	0.0852031	0.344025	0.180199	0.507851	4.12305	1.81642	82.5581	266
myeloid	7	age_n	model_neut	HOTAIRM1	2.9632	5	5.76504e-05	0.0904587	0.332735	0.171325	0.494146	4.04742	1.5448	87.064	1474
myeloid	7	age_n	model_neut	RIPOR1	1.97726	4	7.68364e-05	0.0904587	0.307228	0.155592	0.458864	3.97803	1.29983	82.2674	3071
myeloid	7	age_n	model_neut	HMG20B	1.88849	4	7.79336e-05	0.0904587	0.306717	0.155201	0.458233	3.97458	1.28775	79.9419	3129
myeloid	7	age_n	model_neut	MUL1	0.666265	1	9.1285e-05	0.0911813	0.210359	0.105423	0.315296	3.93592	1.15309	56.1047	5108
myeloid	7	age_n	model_neut	MCOLN1	2.18114	4	0.000101001	0.0911813	0.321776	0.160238	0.483315	3.91102	1.06703	83.5756	3811
myeloid	7	age_n	model_neut	STAU1	2.05378	4	0.000120868	0.096196	0.291065	0.143261	0.43887	3.86646	0.914362	82.9942	4809
myeloid	7	age_n	model_neut	RHOB	2.79304	5	0.000130235	0.096196	0.348175	0.170513	0.525836	3.84782	0.85096	89.6802	4422
myeloid	7	age_n	model_neut	AC003102.1	0.601824	1	0.000171523	0.097144	0.187877	0.090247	0.285507	3.77834	0.617292	54.9419	6687
myeloid	7	age_n	model_neut	CXorf38	1.75256	3	0.000198086	0.097144	0.288671	0.137189	0.440152	3.74158	0.495297	78.343	6344
myeloid	7	age_n	model_neut	TUBA4A	1.85093	4	0.000227128	0.097144	0.282819	0.132998	0.43264	3.70636	0.379491	79.6512	6791
myeloid	7	age_n	model_neut	RAB5IF	3.61488	5	0.00023469	0.097144	0.322559	0.151295	0.493823	3.69788	0.351785	90.843	6715
myeloid	7	age_n	model_neut	NCAPD3	0.53686	1	0.000241606	0.097144	0.185617	0.0868615	0.284372	3.69036	0.327223	53.0523	7374
myeloid	7	age_n	model_neut	MIER2	1.46567	3	0.00024477	0.097144	0.268501	0.125517	0.411484	3.68698	0.316219	75.2907	7074
myeloid	7	age_n	model_neut	AREG	1.3005	3	0.000253566	0.097144	0.369248	0.172123	0.566373	3.6778	0.286372	63.6628	6807
myeloid	7	age_n	model_neut	PADI2	1.07191	2	0.000259072	0.097144	0.24712	0.114993	0.379247	3.67221	0.268212	65.2616	7305
myeloid	7	age_n	model_neut	RNF214	0.709016	1	0.000274047	0.097144	0.204255	0.0946086	0.313901	3.65755	0.220728	57.5581	7566
myeloid	7	age_n	model_neut	KLF9	1.84945	4	0.000275863	0.097144	0.308403	0.142771	0.474036	3.65582	0.215147	78.4884	7301
myeloid	7	age_n	model_neut	MT1E	1.91193	4	0.000278186	0.097144	0.338869	0.156765	0.520972	3.65363	0.208065	77.3256	7249
myeloid	7	age_n	model_neut	FMN1	1.05389	2	0.000295703	0.097144	0.277104	0.127537	0.426671	3.63762	0.156492	62.064	7588
myeloid	7	age_n	model_neut	PLEKHG3	0.55681	1	0.000311777	0.097144	0.179296	0.0821487	0.276443	3.62369	0.111808	50.1453	7863
myeloid	7	age_n	model_neut	TIMM10	1.6402	3	0.000314459	0.097144	0.270759	0.123963	0.417554	3.62144	0.104578	75.8721	7749
myeloid	7	age_n	model_neut	RRAGC	1.28331	3	0.00031827	0.097144	0.240839	0.11015	0.371527	3.61826	0.0944149	71.0756	7831
myeloid	7	age_n	model_neut	RFK	0.970192	2	0.000322817	0.097144	0.216984	0.0991178	0.334849	3.61452	0.0824441	66.2791	7898
myeloid	7	age_n	model_neut	SLU7	1.8357	4	0.000343941	0.0990145	0.266312	0.120977	0.411647	3.59775	0.0289764	80.6686	8039
myeloid	7	age_n	model_neut	RNF144B	2.8072	5	0.000371723	0.0990145	0.321772	0.145157	0.498387	3.5771	-0.0365097	88.6628	7988
myeloid	7	age_n	model_neut	DDAH2	2.34038	4	0.000383824	0.0990145	0.276636	0.124432	0.42884	3.56856	-0.0635032	86.3372	7901
myeloid	7	age_n	model_neut	EMD	2.51641	4	0.000392272	0.0990145	0.286355	0.128546	0.444163	3.56275	-0.0818443	86.1919	7822
myeloid	7	age_n	model_neut	SNAP23	2.41601	4	0.000393433	0.0990145	0.287745	0.129135	0.446355	3.56196	-0.0843347	86.0465	7808
myeloid	7	age_n	model_neut	NOP53	3.62418	5	0.000422403	0.0990145	0.292288	0.130308	0.454268	3.54292	-0.144165	92.1512	7596
myeloid	7	age_n	model_neut	C1QA	0.706952	1	0.000425054	0.0990145	0.258192	0.11504	0.401344	3.54124	-0.149431	47.9651	7637
myeloid	7	age_n	model_neut	TBC1D17	0.931616	2	0.000426524	0.0990145	0.227668	0.101407	0.35393	3.54031	-0.152338	63.6628	7677
myeloid	7	age_n	model_neut	GGCX	1.25977	3	0.000451523	0.0996788	0.228802	0.101359	0.356244	3.52498	-0.200272	69.9128	7551
myeloid	7	age_n	model_neut	NT5C	1.98791	4	0.000459395	0.0996788	0.271985	0.120289	0.423681	3.52031	-0.214813	82.4128	7394
myeloid	7	age_n	model_neut	MIF	4.08595	5	0.00046619	0.0996788	0.311468	0.137555	0.485382	3.51635	-0.227164	92.4419	7246
myeloid	7	age_n	model_neut	FUCA2	1.75329	3	0.000495625	0.100845	0.256741	0.112706	0.400775	3.49976	-0.278649	79.2151	7234
myeloid	7	age_n	model_neut	COX20	1.66996	3	0.000508556	0.100845	0.239947	0.105064	0.37483	3.49277	-0.300299	78.7791	7225
myeloid	7	age_n	model_neut	AC007952.4	4.56159	5	0.000520661	0.100845	0.309937	0.13539	0.484483	3.48637	-0.320067	96.2209	6898
myeloid	7	age_n	model_neut	GYPC	1.68102	3	0.000521292	0.100845	0.263819	0.11523	0.412407	3.48604	-0.321085	76.7442	7076
myeloid	7	age_n	model_neut	TWF2	3.49991	5	0.000538886	0.101824	0.283374	0.123357	0.443391	3.47699	-0.348973	91.2791	6903
myeloid	7	age_n	model_neut	PTOV1	1.70113	3	0.000569712	0.104085	0.254684	0.110236	0.399132	3.46179	-0.395688	76.8895	6876
myeloid	7	age_n	model_neut	ODF3B	3.72026	5	0.000580297	0.104085	0.252051	0.108888	0.395215	3.45674	-0.411143	95.3488	6834
myeloid	7	age_n	model_neut	ZCCHC10	1.24181	2	0.000603208	0.104085	0.225582	0.0970573	0.354106	3.44611	-0.443641	70.3488	6888
myeloid	7	age_n	model_neut	TP53TG1	1.04956	2	0.00060736	0.104085	0.204766	0.0880375	0.321495	3.44422	-0.449397	66.7151	6992
myeloid	7	age_n	model_neut	ZNF429	0.712468	1	0.000622833	0.104085	0.210402	0.0902188	0.330585	3.4373	-0.470503	57.5581	6902
myeloid	7	age_n	model_neut	JDP2	2.03513	4	0.000627713	0.104085	0.282594	0.121073	0.444115	3.43515	-0.47705	82.7035	6427
myeloid	7	age_n	model_neut	VAMP4	1.13792	2	0.000689515	0.109918	0.225923	0.0958096	0.356036	3.40918	-0.555782	69.4767	6547
myeloid	7	age_n	model_neut	ZBTB16	0.989092	2	0.000689949	0.109918	0.25727	0.109096	0.405445	3.40901	-0.55631	59.8837	6342
myeloid	7	age_n	model_neut	NECAP2	1.95402	4	0.000752943	0.11484	0.259685	0.109046	0.410325	3.38469	-0.6295	81.25	6084
myeloid	7	age_n	model_neut	GCHFR	1.87684	4	0.000760131	0.11484	0.252226	0.105799	0.398654	3.38204	-0.637454	78.4884	6115
myeloid	7	age_n	model_neut	PPP1CA	4.05635	5	0.000763245	0.11484	0.25343	0.106254	0.400607	3.3809	-0.640877	94.9128	6096
myeloid	7	age_n	model_neut	THBS1	2.43905	4	0.000801237	0.11626	0.415749	0.173333	0.658164	3.3673	-0.681536	77.7616	4564
myeloid	7	age_n	model_neut	MCUR1	0.815	1	0.000813891	0.11626	0.18982	0.078995	0.300646	3.36291	-0.694647	60.6105	6460
myeloid	7	age_n	model_neut	EIF4EBP1	2.78646	5	0.000815607	0.11626	0.277897	0.11562	0.440173	3.36232	-0.696409	86.4826	5727
myeloid	7	age_n	model_neut	CCDC25	1.26748	3	0.000832804	0.116595	0.229093	0.0950815	0.363105	3.35646	-0.713863	70.4942	6083
myeloid	7	age_n	model_neut	BCAP29	1.13596	2	0.000855849	0.116595	0.219992	0.0910093	0.348975	3.34878	-0.736692	69.0407	6101
myeloid	7	age_n	model_neut	EHMT2	1.41537	3	0.000861006	0.116595	0.232598	0.096155	0.36904	3.34708	-0.741714	75.7267	5960
myeloid	7	age_n	model_neut	MFSD12	1.7779	3	0.000930891	0.123545	0.257353	0.105388	0.409319	3.32503	-0.806941	79.6512	5563
myeloid	7	age_n	model_neut	AC025164.1	1.47453	3	0.000966489	0.123545	0.268356	0.109384	0.427327	3.31439	-0.838287	74.7093	5314
myeloid	7	age_n	model_neut	EXOSC1	1.49873	3	0.000993859	0.123545	0.230521	0.0936346	0.367407	3.30645	-0.861604	75.7267	5668
myeloid	7	age_n	model_neut	REST	1.62668	3	0.000997265	0.123545	0.248725	0.100985	0.396465	3.30547	-0.864461	77.4709	5462
myeloid	7	age_n	model_neut	TNFAIP3	3.86393	5	0.000997856	0.123545	-0.28722	-0.457834	-0.116606	-3.3053	-0.864955	95.3488	5029
myeloid	7	age_n	model_neut	WDR81	1.11912	2	0.00102327	0.123545	0.221877	0.0897916	0.353963	3.29814	-0.88595	69.3314	5694
myeloid	7	age_n	model_neut	SAP30L	0.663403	1	0.00102394	0.123545	0.174315	0.0705377	0.278092	3.29795	-0.886496	57.2674	6195
myeloid	7	age_n	model_neut	FOLR3	1.7376	3	0.00103398	0.123545	0.321089	0.129769	0.512408	3.29517	-0.894635	73.8372	4531
myeloid	7	age_n	model_neut	PHF23	0.960134	2	0.00109101	0.126641	0.19809	0.0795063	0.316674	3.27981	-0.939427	65.5523	5818
myeloid	7	age_n	model_neut	FLT3	1.10765	2	0.00109106	0.126641	0.252096	0.101182	0.40301	3.2798	-0.939465	64.5349	5167
myeloid	7	age_n	model_neut	ASB8	1.69201	3	0.00114841	0.131182	0.240985	0.0960723	0.385898	3.26509	-0.982174	79.2151	5169
myeloid	7	age_n	model_neut	HIPK1	2.40437	4	0.00116611	0.131182	0.262145	0.104295	0.419995	3.26068	-0.994926	87.3547	4874
myeloid	7	age_n	model_neut	PSMB10	3.84837	5	0.00119387	0.131182	0.261401	0.103671	0.419131	3.2539	-1.01452	93.4593	4823
myeloid	7	age_n	model_neut	DPY30	1.36758	3	0.00119476	0.131182	0.22511	0.0892692	0.360951	3.25369	-1.01515	71.657	5265
myeloid	7	age_n	model_neut	HK1	3.0091	5	0.00122296	0.132488	0.259665	0.102647	0.416683	3.24695	-1.03458	90.843	4770
myeloid	7	age_n	model_neut	DNAJC4	2.24767	4	0.00126098	0.134406	0.254028	0.0999988	0.408058	3.23809	-1.06008	82.8488	4762
myeloid	7	age_n	model_neut	THYN1	1.20931	2	0.00128448	0.134406	0.211517	0.0830516	0.339982	3.23274	-1.07545	70.6395	5281
myeloid	7	age_n	model_neut	OTOF	1.38153	3	0.00130513	0.134406	-0.332281	-0.534382	-0.13018	-3.22811	-1.08872	53.9244	3570
myeloid	7	age_n	model_neut	SCO2-1	0.698349	1	0.00131039	0.134406	0.181437	0.0710427	0.29183	3.22694	-1.09207	58.4302	5676
myeloid	7	age_n	model_neut	MT2A	6.15199	5	0.00132338	0.134406	0.281549	0.11009	0.453007	3.22408	-1.10028	98.4012	4240
myeloid	7	age_n	model_neut	LUCAT1	1.27759	3	0.00136738	0.13716	-0.250417	-0.403368	-0.0974654	-3.21456	-1.12749	71.657	4580
myeloid	7	age_n	model_neut	TUSC2	1.80105	3	0.00141571	0.138725	0.241558	0.0935507	0.389565	3.20442	-1.15637	76.4535	4632
myeloid	7	age_n	model_neut	SUCLG2	0.907927	2	0.00141963	0.138725	0.187192	0.0724668	0.301917	3.20361	-1.15867	64.0988	5437
myeloid	7	age_n	model_neut	NAAA	2.93257	5	0.00144719	0.138725	0.254188	0.098129	0.410248	3.19799	-1.17466	90.9884	4389
myeloid	7	age_n	model_neut	RGP1	0.799587	1	0.00145128	0.138725	0.192496	0.0742823	0.31071	3.19716	-1.177	60.9012	5292
myeloid	7	age_n	model_neut	WIPI2	2.44886	4	0.0014741	0.139268	0.245935	0.0946875	0.397182	3.19259	-1.18997	86.6279	4461
myeloid	7	age_n	model_neut	WASF2	4.26384	5	0.00149783	0.139884	0.254328	0.097689	0.410966	3.18791	-1.20324	95.0581	4295
myeloid	7	age_n	model_neut	REPS1	1.18554	2	0.00152774	0.141056	0.22057	0.0844745	0.356665	3.1821	-1.21967	71.0756	4764
myeloid	7	age_n	model_neut	TAF8	1.32814	3	0.00157223	0.142565	0.225408	0.0859571	0.364858	3.17365	-1.24351	73.4012	4617
myeloid	7	age_n	model_neut	C18orf32	1.40435	3	0.00159358	0.142565	0.219282	0.0834509	0.355112	3.16968	-1.25471	73.4012	4699
myeloid	7	age_n	model_neut	ALDH2	2.78455	5	0.00162033	0.142565	0.276944	0.105129	0.44876	3.16477	-1.26853	85.4651	3710
myeloid	7	age_n	model_neut	TESC	2.35903	4	0.00164245	0.142565	0.267233	0.101232	0.433233	3.16076	-1.27978	81.3953	3830
myeloid	7	age_n	model_neut	FHL3	1.13309	2	0.00164788	0.142565	0.200642	0.0759682	0.325316	3.15979	-1.28252	69.0407	4927
myeloid	7	age_n	model_neut	SELPLG	3.99379	5	0.00164936	0.142565	0.253142	0.0958329	0.410452	3.15952	-1.28327	94.3314	4053
myeloid	7	age_n	model_neut	SELENOK	2.13258	4	0.00172629	0.147643	0.247863	0.0931734	0.402553	3.14602	-1.32108	82.4128	4023
myeloid	7	age_n	model_neut	CAPN1	2.65626	4	0.00175255	0.148328	0.251206	0.094206	0.408205	3.14153	-1.33361	87.936	3911
myeloid	7	age_n	model_neut	RPL7L1	1.75593	3	0.00177442	0.14863	0.240382	0.0899705	0.390793	3.13785	-1.34389	78.9244	4072
myeloid	7	age_n	model_neut	HLA-DQA1	1.38476	3	0.00181936	0.150366	0.276167	0.102953	0.44938	3.1304	-1.36462	68.1686	3359
myeloid	7	age_n	model_neut	GTPBP8	0.583963	1	0.00183215	0.150366	0.161023	0.059961	0.262085	3.12832	-1.37042	52.907	5374
myeloid	7	age_n	model_neut	ZMAT3	1.18472	2	0.0019788	0.158394	0.213346	0.0784518	0.34824	3.10529	-1.4342	70.0581	4297
myeloid	7	covid	model_neut	SIGLEC1	3.12804	5	9.12264e-59	7.41215e-55	3.99447	3.55461	4.43433	17.8301	122.442	90.6977	2
myeloid	7	covid	model_neut	IFI44L	3.73339	5	2.1893e-57	8.89402e-54	4.06271	3.6087	4.51671	17.5698	119.315	94.4767	3
myeloid	7	covid	model_neut	IFI27	5.23696	5	4.19347e-53	1.13573e-49	5.50785	4.86232	6.15338	16.7525	109.611	95.3488	1
myeloid	7	covid	model_neut	ISG15	4.8599	5	5.21716e-49	1.05974e-45	3.24928	2.84943	3.64913	15.9552	100.331	97.8198	5
myeloid	7	covid	model_neut	MX1	3.896	5	8.69397e-46	1.41277e-42	2.94651	2.56876	3.32426	15.315	93.0304	96.3663	6
myeloid	7	covid	model_neut	IFITM1	4.13834	5	4.2718e-45	5.78473e-42	3.64055	3.16955	4.11154	15.176	91.4637	95.3488	4
myeloid	7	covid	model_neut	LY6E	5.43096	5	5.21824e-44	6.05689e-41	2.46362	2.1402	2.78703	14.9562	89.0007	98.9826	8
myeloid	7	covid	model_neut	IFITM3	7.17993	5	2.55793e-41	2.5979e-38	2.49377	2.15386	2.83368	14.4048	82.9048	99.564	9
myeloid	7	covid	model_neut	IFI6	5.12734	5	1.03886e-39	9.37859e-37	2.86919	2.4688	3.26958	14.0698	79.2602	98.5465	7
myeloid	7	covid	model_neut	IFI44	3.13547	5	1.11463e-35	9.05635e-33	2.58007	2.1966	2.96354	13.2102	70.1303	92.7326	11
myeloid	7	covid	model_neut	RSAD2	1.52941	3	2.49583e-35	1.73524e-32	2.70595	2.30144	3.11046	13.1341	69.3374	69.6221	10
myeloid	7	covid	model_neut	RNF213	5.80342	5	2.56282e-35	1.73524e-32	1.81139	1.54056	2.08223	13.1315	69.3114	99.564	14
myeloid	7	covid	model_neut	OAS3	2.36315	4	1.53686e-32	9.60538e-30	2.57129	2.16797	2.9746	12.5174	63.0213	86.6279	13
myeloid	7	covid	model_neut	OTOF	1.38153	3	3.21379e-31	1.86514e-28	2.80099	2.35092	3.25107	12.219	60.0324	53.9244	12
myeloid	7	covid	model_neut	TPT1	7.60295	5	4.58549e-28	2.48381e-25	-1.61543	-1.89156	-1.3393	-11.4864	52.8946	99.2733	22
myeloid	7	covid	model_neut	HERC5	2.09764	4	1.06283e-27	5.39718e-25	2.32475	1.92435	2.72515	11.3997	52.0688	82.9942	15
myeloid	7	covid	model_neut	EIF2AK2	2.99616	5	4.98802e-26	2.38398e-23	2.05324	1.68664	2.41984	10.9966	48.2889	92.5872	18
myeloid	7	covid	model_neut	IFIT3	1.9644	4	5.39195e-26	2.41677e-23	2.25593	1.85284	2.65903	10.9883	48.2124	81.25	16
myeloid	7	covid	model_neut	EPSTI1	2.92574	5	5.65153e-26	2.41677e-23	2.16311	1.77643	2.54979	10.9834	48.1662	92.1512	17
myeloid	7	covid	model_neut	RPLP1	9.04914	5	1.28967e-25	5.2393e-23	-1.56742	-1.84987	-1.28496	-10.8956	47.3562	99.4186	25
myeloid	7	covid	model_neut	PARP14	4.01523	5	3.94064e-25	1.52465e-22	2.13097	1.7427	2.51924	10.7759	46.2596	95.9302	19
myeloid	7	covid	model_neut	XAF1	3.52894	5	1.1762e-24	4.34394e-22	2.08073	1.69741	2.46404	10.6579	45.1862	94.6221	20
myeloid	7	covid	model_neut	NEAT1	8.57312	5	1.31742e-24	4.65392e-22	1.18714	0.968189	1.40609	10.6456	45.0749	100	37
myeloid	7	covid	model_neut	EEF1A1	7.97599	5	5.50098e-24	1.86231e-21	-1.20456	-1.43003	-0.979102	-10.4898	43.6722	99.564	38
myeloid	7	covid	model_neut	CMPK2	1.49725	3	2.3968e-23	7.78959e-21	1.93748	1.56915	2.30582	10.3277	42.2281	73.2558	24
myeloid	7	covid	model_neut	LGALS3BP	1.54121	3	2.49461e-23	7.79567e-21	2.06686	1.67376	2.45997	10.3232	42.1889	72.2384	21
myeloid	7	covid	model_neut	RPS24	7.92114	5	8.16598e-23	2.45736e-20	-1.33004	-1.58628	-1.07379	-10.1912	41.0256	99.4186	36
myeloid	7	covid	model_neut	SERPING1	1.64412	3	1.04389e-22	3.02914e-20	2.09484	1.69017	2.49952	10.1637	40.7847	74.2733	23
myeloid	7	covid	model_neut	RPL13	8.21886	5	1.18444e-22	3.31848e-20	-1.0232	-1.22114	-0.825267	-10.1496	40.6608	99.8547	52
myeloid	7	covid	model_neut	IFIT1	1.09016	2	3.12614e-22	8.46663e-20	1.83676	1.47757	2.19594	10.0403	39.709	58.8663	26
myeloid	7	covid	model_neut	ADAR	4.56097	5	2.29936e-21	6.02655e-19	1.48944	1.19142	1.78746	9.81277	37.7526	97.2384	32
myeloid	7	covid	model_neut	RPS23	7.4337	5	3.55515e-21	9.02674e-19	-1.24775	-1.49869	-0.996806	-9.76258	37.3254	99.4186	44
myeloid	7	covid	model_neut	ITGAE	1.8777	4	5.80994e-21	1.43048e-18	-1.60867	-1.93409	-1.28325	-9.70577	36.844	74.564	31
myeloid	7	covid	model_neut	A1BG	2.37251	4	9.28126e-21	2.21795e-18	-1.81106	-2.17949	-1.44263	-9.65137	36.3849	81.1047	29
myeloid	7	covid	model_neut	RPS14	7.69342	5	1.0967e-20	2.54592e-18	-1.39512	-1.6795	-1.11073	-9.63193	36.2213	99.1279	40
myeloid	7	covid	model_neut	ZBP1	1.47686	3	1.33252e-20	3.00743e-18	1.91291	1.52206	2.30377	9.6092	36.0305	73.6919	27
myeloid	7	covid	model_neut	RPS13	7.65388	5	1.41716e-20	3.11201e-18	-1.5368	-1.85105	-1.22256	-9.60201	35.9701	98.8372	34
myeloid	7	covid	model_neut	OASL	2.32815	4	1.92672e-20	4.11964e-18	1.89209	1.50374	2.28043	9.56607	35.6691	87.3547	28
myeloid	7	covid	model_neut	RPS27A	7.24562	5	2.96624e-20	6.17966e-18	-1.21741	-1.46861	-0.966211	-9.51542	35.2464	99.4186	49
myeloid	7	covid	model_neut	MX2	3.35981	5	3.51822e-20	7.14638e-18	1.80516	1.4319	2.17843	9.49533	35.0792	94.4767	30
myeloid	7	covid	model_neut	RPS8	7.37615	5	3.91386e-20	7.75612e-18	-1.25933	-1.52008	-0.998589	-9.48277	34.9748	99.2733	46
myeloid	7	covid	model_neut	H3F3A	6.80706	5	4.53503e-20	8.77312e-18	-1.14371	-1.38095	-0.906467	-9.46539	34.8305	99.2733	56
myeloid	7	covid	model_neut	RPL15	6.15804	5	7.55232e-20	1.42704e-17	-1.51292	-1.82876	-1.19708	-9.40502	34.3308	97.9651	39
myeloid	7	covid	model_neut	RPLP0	5.89017	5	7.91821e-20	1.46217e-17	-1.44851	-1.75108	-1.14593	-9.3994	34.2845	98.2558	41
myeloid	7	covid	model_neut	RPS28	8.20798	5	8.97508e-20	1.6205e-17	-1.14315	-1.38232	-0.903981	-9.38452	34.1618	99.7093	64
myeloid	7	covid	model_neut	MALAT1	10.8216	5	1.44126e-19	2.54571e-17	1.03334	0.815842	1.25084	9.3281	33.6979	100	77
myeloid	7	covid	model_neut	RPS3A	6.68495	5	1.51439e-19	2.61797e-17	-1.46161	-1.76945	-1.15377	-9.32219	33.6494	98.6919	42
myeloid	7	covid	model_neut	RPS6	6.52002	5	1.6615e-19	2.81244e-17	-1.16587	-1.41172	-0.920029	-9.31111	33.5586	99.2733	61
myeloid	7	covid	model_neut	TRIM22	3.65128	5	3.97496e-19	6.59114e-17	1.68741	1.32754	2.04728	9.20637	32.7044	95.2035	35
myeloid	7	covid	model_neut	RPL34	7.98435	5	7.68707e-19	1.24915e-16	-1.22404	-1.48737	-0.960715	-9.12658	32.0587	99.4186	60
myeloid	7	covid	model_neut	SAMD9L	2.14929	4	1.00146e-18	1.59546e-16	1.74916	1.37153	2.12679	9.09443	31.7998	85.6105	33
myeloid	7	covid	model_neut	RPL6	6.61414	5	1.18524e-18	1.85193e-16	-1.20963	-1.47137	-0.947894	-9.07391	31.6349	98.9826	67
myeloid	7	covid	model_neut	ZEB2	5.79712	5	5.54975e-18	8.50788e-16	1.24642	0.970963	1.52189	8.88416	30.124	99.1279	70
myeloid	7	covid	model_neut	RPL39	8.51974	5	7.20942e-18	1.08475e-15	-1.22123	-1.49211	-0.950345	-8.85169	29.868	99.564	74
myeloid	7	covid	model_neut	RPL3	5.88843	5	1.56491e-17	2.31179e-15	-1.35065	-1.65355	-1.04775	-8.75498	29.1099	97.9651	59
myeloid	7	covid	model_neut	RPL35A	7.06948	5	2.46633e-17	3.57838e-15	-1.32423	-1.62316	-1.02531	-8.69782	28.665	98.8372	68
myeloid	7	covid	model_neut	RPL7	5.77332	5	3.63121e-17	5.11878e-15	-1.53059	-1.87805	-1.18313	-8.64898	28.2867	96.9477	47
myeloid	7	covid	model_neut	RPS7	6.88621	5	3.68469e-17	5.11878e-15	-1.38326	-1.69735	-1.06918	-8.64713	28.2724	98.4012	62
myeloid	7	covid	model_neut	EIF1	6.99287	5	3.71702e-17	5.11878e-15	-1.00018	-1.22731	-0.773052	-8.64603	28.2639	99.2733	98
myeloid	7	covid	model_neut	RPL26	6.18945	5	4.73275e-17	6.40893e-15	-1.43628	-1.7636	-1.10896	-8.61541	28.0277	98.1105	55
myeloid	7	covid	model_neut	CKLF	3.16391	5	4.92901e-17	6.56527e-15	-1.62945	-2.00102	-1.25788	-8.61026	27.9879	88.2267	45
myeloid	7	covid	model_neut	USP18	0.656009	1	5.51786e-17	7.23107e-15	1.23277	0.951191	1.51435	8.59592	27.8776	45.2035	78
myeloid	7	covid	model_neut	RPS15A	7.19346	5	6.43248e-17	8.29586e-15	-1.41836	-1.74306	-1.09365	-8.5764	27.7277	98.6919	58
myeloid	7	covid	model_neut	RPL4	5.18524	5	7.9926e-17	1.01469e-14	-1.36218	-1.67503	-1.04932	-8.54871	27.5154	97.2384	71
myeloid	7	covid	model_neut	CSTA	4.78034	5	8.79029e-17	1.09879e-14	-1.75029	-2.15286	-1.34772	-8.53656	27.4224	93.6047	43
myeloid	7	covid	model_neut	RPL10	7.55777	5	1.01399e-16	1.24828e-14	-1.14608	-1.41024	-0.881915	-8.51829	27.2827	99.4186	86
myeloid	7	covid	model_neut	HINT1	4.3837	5	1.64508e-16	1.99497e-14	-1.56712	-1.93099	-1.20326	-8.45615	26.8098	93.75	51
myeloid	7	covid	model_neut	RPS16	6.36717	5	2.76194e-16	3.30012e-14	-1.07012	-1.32057	-0.819672	-8.38922	26.3034	99.1279	99
myeloid	7	covid	model_neut	RPS4X	6.23289	5	2.81718e-16	3.31733e-14	-1.30552	-1.61116	-0.999884	-8.38666	26.2841	98.4012	79
myeloid	7	covid	model_neut	EEF1B2	4.20502	5	4.02412e-16	4.67086e-14	-1.66606	-2.05826	-1.27385	-8.34034	25.9357	92.5872	48
myeloid	7	covid	model_neut	PRDX2	1.38863	3	5.7737e-16	6.60723e-14	-1.29109	-1.59675	-0.985425	-8.29324	25.583	69.0407	82
myeloid	7	covid	model_neut	RPL5	5.19923	5	6.78456e-16	7.65619e-14	-1.50932	-1.86756	-1.15108	-8.27212	25.4254	96.2209	66
myeloid	7	covid	model_neut	MRPL33	2.91625	5	7.53345e-16	8.38483e-14	-1.5587	-1.92927	-1.18812	-8.25839	25.3232	85.9012	57
myeloid	7	covid	model_neut	RPS2	6.67745	5	7.97447e-16	8.75575e-14	-1.02388	-1.26752	-0.780235	-8.25093	25.2676	99.2733	110
myeloid	7	covid	model_neut	RPLP2	7.49433	5	8.39502e-16	9.0946e-14	-1.01881	-1.26144	-0.77617	-8.24418	25.2174	99.4186	112
myeloid	7	covid	model_neut	FAU	7.56515	5	8.54456e-16	9.13481e-14	-0.854208	-1.0577	-0.650715	-8.24186	25.2002	99.7093	138
myeloid	7	covid	model_neut	TYMP	7.3779	5	1.22718e-15	1.29482e-13	1.00463	0.763912	1.24535	8.19418	24.8466	99.8547	115
myeloid	7	covid	model_neut	TMEM256	3.1074	5	1.25809e-15	1.29482e-13	-1.57531	-1.95292	-1.1977	-8.19089	24.8223	86.1919	63
myeloid	7	covid	model_neut	CDA	3.23945	5	1.25896e-15	1.29482e-13	-1.66186	-2.06023	-1.2635	-8.1908	24.8216	87.064	54
myeloid	7	covid	model_neut	EIF3L	3.10843	5	1.39895e-15	1.40562e-13	-1.55951	-1.93398	-1.18504	-8.17687	24.7187	87.3547	65
myeloid	7	covid	model_neut	RPL8	7.06022	5	1.4013e-15	1.40562e-13	-0.888385	-1.10171	-0.675062	-8.17665	24.7171	99.564	135
myeloid	7	covid	model_neut	APOBEC3A	4.16666	5	1.77033e-15	1.75414e-13	1.69154	1.28382	2.09926	8.14569	24.4888	95.6395	53
myeloid	7	covid	model_neut	RPL7A	6.53945	5	2.0035e-15	1.96125e-13	-1.12253	-1.39365	-0.851415	-8.12926	24.368	98.8372	104
myeloid	7	covid	model_neut	RPL18	7.07047	5	2.18584e-15	2.11428e-13	-1.25383	-1.5571	-0.950572	-8.11768	24.2829	98.5465	88
myeloid	7	covid	model_neut	OAS2	2.31589	4	2.65059e-15	2.53365e-13	1.57178	1.19041	1.95315	8.09201	24.0947	87.936	69
myeloid	7	covid	model_neut	GABARAP	5.8452	5	2.70806e-15	2.55849e-13	-1.41432	-1.75761	-1.07103	-8.08915	24.0738	97.2384	80
myeloid	7	covid	model_neut	SPATS2L	1.28422	3	3.00534e-15	2.80671e-13	1.41741	1.07278	1.76204	8.07525	23.9721	72.2384	81
myeloid	7	covid	model_neut	RPL30	7.484	5	3.55656e-15	3.28375e-13	-1.11959	-1.39257	-0.846614	-8.05273	23.8077	99.2733	107
myeloid	7	covid	model_neut	TMSB4X	9.11286	5	4.48294e-15	4.09257e-13	-0.863269	-1.07456	-0.651973	-8.02169	23.5818	99.8547	152
myeloid	7	covid	model_neut	RPL29	7.02424	5	4.68723e-15	4.23153e-13	-1.14416	-1.42442	-0.863903	-8.01571	23.5383	98.9826	105
myeloid	7	covid	model_neut	RPL22	6.45255	5	4.89938e-15	4.37445e-13	-1.21179	-1.50883	-0.914745	-8.00976	23.4951	98.4012	96
myeloid	7	covid	model_neut	DDX60L	3.01244	5	6.24157e-15	5.51226e-13	1.55831	1.17477	1.94186	7.97716	23.2588	92.2965	75
myeloid	7	covid	model_neut	TSPO	6.52261	5	6.79452e-15	5.93608e-13	-1.28397	-1.60044	-0.96749	-7.9657	23.176	98.2558	89
myeloid	7	covid	model_neut	RBP7	3.02566	5	7.8369e-15	6.77392e-13	-1.62014	-2.02044	-1.21983	-7.94641	23.0367	87.064	73
myeloid	7	covid	model_neut	S100A12	7.18871	5	8.7675e-15	7.49852e-13	-1.83721	-2.29202	-1.3824	-7.93122	22.9272	97.2384	50
myeloid	7	covid	model_neut	PTRHD1	2.80446	5	9.29791e-15	7.86933e-13	-1.39267	-1.73777	-1.04756	-7.92326	22.8699	85.9012	85
myeloid	7	covid	model_neut	JUP	1.75794	3	9.82232e-15	8.22746e-13	1.63758	1.2314	2.04376	7.91581	22.8164	77.6163	72
myeloid	7	covid	model_neut	IRF7	3.75377	5	1.10392e-14	9.15243e-13	1.43069	1.07512	1.78627	7.89995	22.7024	95.4942	83
myeloid	7	covid	model_neut	EIF3H	3.60716	5	1.19363e-14	9.79624e-13	-1.43186	-1.78821	-1.07552	-7.88932	22.6262	91.5698	84
myeloid	7	covid	model_neut	CATSPER1	1.12848	2	1.34773e-14	1.09503e-12	-1.12508	-1.40566	-0.844493	-7.87279	22.5078	66.1337	114
myeloid	7	timen	model_neut	SMAD7	0.864233	2	2.252e-14	1.82975e-10	0.141667	0.106018	0.177315	7.80255	21.9437	59.157	2
myeloid	7	timen	model_neut	ID1	3.17059	5	8.04054e-12	3.26647e-08	0.203608	0.146154	0.261062	6.95799	16.3498	87.5	1
myeloid	7	timen	model_neut	SIGLEC1	3.12804	5	5.76524e-10	1.56142e-06	-0.181582	-0.238295	-0.124868	-6.28633	12.2982	90.6977	3
myeloid	7	timen	model_neut	RPS3A	6.68495	5	8.09671e-10	1.64464e-06	0.125949	0.0862578	0.16564	6.23035	11.9768	98.6919	8
myeloid	7	timen	model_neut	MX2	3.35981	5	1.22386e-09	1.98878e-06	-0.151033	-0.19916	-0.102907	-6.16166	11.5861	94.4767	5
myeloid	7	timen	model_neut	SAMD9L	2.14929	4	1.87165e-09	2.47492e-06	-0.151031	-0.199721	-0.102342	-6.09034	11.1845	85.6105	6
myeloid	7	timen	model_neut	FTH1	8.72432	5	2.13224e-09	2.47492e-06	0.087138	0.0589444	0.115332	6.06832	11.0613	99.8547	22
myeloid	7	timen	model_neut	NINJ1	3.60531	5	2.87845e-09	2.92342e-06	0.140102	0.0943877	0.185816	6.01735	10.7778	93.0233	7
myeloid	7	timen	model_neut	HMGA1	2.28517	4	3.85691e-09	3.48193e-06	0.140426	0.0942218	0.18663	5.9673	10.5015	82.8488	9
myeloid	7	timen	model_neut	RPS23	7.4337	5	1.1375e-08	9.10819e-06	0.095234	0.0628789	0.127589	5.7791	9.48102	99.4186	26
myeloid	7	timen	model_neut	RGCC	1.787	3	1.23311e-08	9.10819e-06	0.150119	0.0989912	0.201247	5.76485	9.40494	74.8547	10
myeloid	7	timen	model_neut	NR1D2	1.07146	2	1.5652e-08	9.99316e-06	0.111264	0.073089	0.149438	5.72255	9.18018	66.2791	20
myeloid	7	timen	model_neut	RPL10	7.55777	5	1.664e-08	9.99316e-06	0.0990817	0.0650219	0.133142	5.71165	9.1225	99.4186	25
myeloid	7	timen	model_neut	FUNDC2	2.16081	4	1.73103e-08	9.99316e-06	0.125948	0.0825995	0.169297	5.70461	9.08529	81.1047	13
myeloid	7	timen	model_neut	IFITM3	7.17993	5	1.85088e-08	9.99316e-06	-0.127067	-0.170893	-0.0832415	-5.69266	9.02222	99.564	12
myeloid	7	timen	model_neut	SLC11A1	5.51122	5	1.96788e-08	9.99316e-06	-0.111691	-0.150288	-0.0730945	-5.68169	8.96448	98.5465	21
myeloid	7	timen	model_neut	SIVA1	2.90557	5	2.25151e-08	1.07609e-05	0.131234	0.0856902	0.176778	5.65755	8.83766	87.6453	11
myeloid	7	timen	model_neut	ARF6	3.85998	5	3.32193e-08	1.49948e-05	0.131083	0.0850199	0.177147	5.58729	8.47149	93.6047	14
myeloid	7	timen	model_neut	CARD19	3.04832	5	3.79532e-08	1.52293e-05	0.12693	0.0821317	0.171728	5.56305	8.34612	89.9709	17
myeloid	7	timen	model_neut	SERTAD1	2.01155	4	3.80912e-08	1.52293e-05	0.132794	0.0859208	0.179668	5.56239	8.34271	79.3605	15
myeloid	7	timen	model_neut	CXXC5	1.82782	4	3.93619e-08	1.52293e-05	0.123003	0.0795387	0.166467	5.55641	8.31183	76.1628	19
myeloid	7	timen	model_neut	PRR7	0.935874	2	6.36449e-08	2.25818e-05	0.0949032	0.0608269	0.12898	5.46813	7.85992	62.2093	31
myeloid	7	timen	model_neut	SNN	1.57842	3	6.62486e-08	2.25818e-05	0.112253	0.0718918	0.152613	5.4607	7.82222	75.7267	27
myeloid	7	timen	model_neut	IFI27	5.23696	5	6.67032e-08	2.25818e-05	-0.23143	-0.314661	-0.1482	-5.45944	7.8158	95.3488	4
myeloid	7	timen	model_neut	EEF1A1	7.97599	5	7.40413e-08	2.40634e-05	0.0805445	0.0514747	0.109614	5.44007	7.7177	99.564	41
myeloid	7	timen	model_neut	IRF2BP2	3.81546	5	7.89284e-08	2.46651e-05	0.122217	0.07801	0.166423	5.42819	7.65764	93.8953	24
myeloid	7	timen	model_neut	EIF1	6.99287	5	1.00199e-07	3.01526e-05	0.080298	0.0510132	0.109583	5.38361	7.43346	99.2733	43
myeloid	7	timen	model_neut	NEAT1	8.57312	5	1.26646e-07	3.5528e-05	-0.0767721	-0.105002	-0.0485421	-5.33954	7.21351	100	49
myeloid	7	timen	model_neut	TMSB4X	9.11286	5	1.26808e-07	3.5528e-05	0.0740855	0.0468422	0.101329	5.33929	7.21232	99.8547	53
