## Supplemental Tables for "A multimodal atlas of COVID-19 severity identifies hallmarks of dysregulated immunity" (part 18 of 131)

### Sheet: S6-acute-gene-contrasts (continued)
celltype	cluster	coef	model	gene	ave_expr	quantile_expr	p_value	adj_p_val	log_fc	ci_l	ci_r	t	b	percent_cells	rank
myeloid	7	timen	model_neut	RPS18	7.50097	5	1.33024e-07	3.60272e-05	0.0888146	0.0560995	0.12153	5.33025	7.16739	99.4186	35
myeloid	7	timen	model_neut	IFI44L	3.73339	5	1.61658e-07	4.21157e-05	-0.157813	-0.21635	-0.0992761	-5.29327	6.98442	94.4767	16
myeloid	7	timen	model_neut	RPL15	6.15804	5	1.65871e-07	4.21157e-05	0.109685	0.0689627	0.150408	5.28838	6.96028	97.9651	30
myeloid	7	timen	model_neut	RPS8	7.37615	5	1.72144e-07	4.23839e-05	0.0904309	0.0568118	0.12405	5.28131	6.92546	99.2733	39
myeloid	7	timen	model_neut	FAU	7.56515	5	1.82038e-07	4.35018e-05	0.0704323	0.044195	0.0966696	5.27065	6.87303	99.7093	63
myeloid	7	timen	model_neut	RPL34	7.98435	5	1.87475e-07	4.3521e-05	0.0910456	0.0570932	0.124998	5.26502	6.84542	99.4186	40
myeloid	7	timen	model_neut	HSPA1A	1.75184	3	1.98444e-07	4.47877e-05	-0.139816	-0.192064	-0.0875685	-5.25415	6.79209	78.0523	23
myeloid	7	timen	model_neut	IL1R2	1.12319	2	2.15308e-07	4.72805e-05	-0.152728	-0.209971	-0.095485	-5.23851	6.71559	52.907	18
myeloid	7	timen	model_neut	RPL5	5.19923	5	2.24391e-07	4.79783e-05	0.123051	0.0768609	0.16924	5.23058	6.67685	96.2209	28
myeloid	7	timen	model_neut	RPS6	6.52002	5	3.22841e-07	6.72586e-05	0.0833087	0.0516108	0.115007	5.16025	6.33589	99.2733	55
myeloid	7	timen	model_neut	STX1A	0.75281	1	3.69346e-07	7.50234e-05	0.102127	0.0630705	0.141184	5.13403	6.20983	46.9477	38
myeloid	7	timen	model_neut	RPL6	6.61414	5	3.96093e-07	7.71821e-05	0.0880095	0.054262	0.121757	5.12035	6.14436	98.9826	52
myeloid	7	timen	model_neut	RPL29	7.02424	5	3.98972e-07	7.71821e-05	0.0942094	0.0580746	0.130344	5.11894	6.13758	98.9826	47
myeloid	7	timen	model_neut	RPS16	6.36717	5	4.74821e-07	8.60336e-05	0.083628	0.0513362	0.11592	5.08476	5.97463	99.1279	60
myeloid	7	timen	model_neut	ZNF581	1.64187	3	4.75012e-07	8.60336e-05	0.106531	0.0653952	0.147668	5.08468	5.97425	75.5814	36
myeloid	7	timen	model_neut	RPS4X	6.23289	5	4.77099e-07	8.60336e-05	0.102036	0.062629	0.141443	5.08382	5.97015	98.4012	42
myeloid	7	timen	model_neut	RPL32	7.96878	5	4.87083e-07	8.60336e-05	0.0916413	0.0562203	0.127062	5.07974	5.95076	99.2733	51
myeloid	7	timen	model_neut	GIMAP7	1.82668	4	4.9918e-07	8.62945e-05	-0.130723	-0.181298	-0.080148	-5.0749	5.9278	78.6337	29
myeloid	7	timen	model_neut	FPR2	1.24157	2	5.21408e-07	8.78021e-05	-0.10805	-0.149924	-0.0661761	-5.0663	5.88703	71.9477	37
myeloid	7	timen	model_neut	RPS17	2.72868	5	5.29514e-07	8.78021e-05	0.123193	0.0754217	0.170965	5.06325	5.8726	84.8837	32
myeloid	7	timen	model_neut	NXT1	1.90195	4	5.47238e-07	8.89262e-05	0.114214	0.0698673	0.15856	5.05674	5.84179	78.1977	34
myeloid	7	timen	model_neut	RPL18A	7.42472	5	6.47465e-07	0.000100008	0.0850085	0.0517824	0.118235	5.02336	5.68445	99.2733	64
myeloid	7	timen	model_neut	TLR4	2.54011	4	6.51753e-07	0.000100008	-0.119791	-0.166625	-0.072958	-5.02205	5.67828	88.3721	33
myeloid	7	timen	model_neut	NAB2	1.09287	2	6.52357e-07	0.000100008	0.103471	0.0630168	0.143926	5.02186	5.67741	64.2442	45
myeloid	7	timen	model_neut	RPS11	6.10755	5	8.10931e-07	0.000122015	0.0938136	0.0568148	0.130813	4.97839	5.47396	98.4012	57
myeloid	7	timen	model_neut	SSBP4	2.07506	4	9.68174e-07	0.000143026	0.106382	0.0641235	0.14864	4.94273	5.30833	82.1221	48
myeloid	7	timen	model_neut	RPS15A	7.19346	5	1.02061e-06	0.00014808	0.105167	0.063301	0.147033	4.93208	5.25906	98.6919	50
myeloid	7	timen	model_neut	RPL13	8.21886	5	1.12901e-06	0.000160934	0.0638425	0.0383216	0.0893633	4.91163	5.16477	99.8547	102
myeloid	7	timen	model_neut	RPL35A	7.06948	5	1.17885e-06	0.00016514	0.0962438	0.0577018	0.134786	4.90286	5.12444	98.8372	61
myeloid	7	timen	model_neut	COX4I1	6.28551	5	1.36647e-06	0.000188179	0.0947833	0.0565917	0.132975	4.87276	4.98655	98.2558	67
myeloid	7	timen	model_neut	RPS27A	7.24562	5	1.40406e-06	0.000189634	0.0802896	0.0479012	0.112678	4.86722	4.96122	99.4186	79
myeloid	7	timen	model_neut	RACK1	6.03968	5	1.42371e-06	0.000189634	0.103837	0.061925	0.145748	4.86437	4.94824	97.5291	56
myeloid	7	timen	model_neut	RPS28	8.20798	5	1.52145e-06	0.000196567	0.0761852	0.0453483	0.107022	4.85077	4.88628	99.7093	88
myeloid	7	timen	model_neut	AP3S1	2.02225	4	1.52415e-06	0.000196567	0.102384	0.0609398	0.143829	4.85041	4.88463	81.5407	59
myeloid	7	timen	model_neut	IER3	2.68253	4	1.70503e-06	0.000216459	0.122405	0.0726195	0.17219	4.82736	4.78	85.0291	46
myeloid	7	timen	model_neut	ADAMTS2	0.845506	2	1.78284e-06	0.000222855	-0.102606	-0.144418	-0.0607939	-4.81816	4.73838	48.8372	62
myeloid	7	timen	model_neut	RPL30	7.484	5	1.9152e-06	0.000235772	0.0861057	0.0509094	0.121302	4.80336	4.67159	99.2733	78
myeloid	7	timen	model_neut	NACA	5.89495	5	1.94469e-06	0.000235831	0.0958395	0.0566386	0.13504	4.8002	4.65734	98.4012	70
myeloid	7	timen	model_neut	SLC25A6	5.12169	5	2.1424e-06	0.000255985	0.110058	0.0648523	0.155264	4.78013	4.56707	96.0756	58
myeloid	7	timen	model_neut	PPIF	2.47197	4	2.48353e-06	0.000292445	0.120556	0.0707177	0.170395	4.74935	4.42937	83.8663	54
myeloid	7	timen	model_neut	RPS27	7.35483	5	2.55385e-06	0.000296429	0.0848853	0.04975	0.120021	4.74351	4.40336	99.2733	87
myeloid	7	timen	model_neut	ECHS1	1.76621	3	2.80032e-06	0.000320459	0.0987828	0.0577281	0.139838	4.72421	4.31753	77.6163	74
myeloid	7	timen	model_neut	RPL26	6.18945	5	2.93478e-06	0.000329706	0.101334	0.0591312	0.143537	4.71436	4.27386	98.1105	71
myeloid	7	timen	model_neut	COG3	2.50159	4	2.96228e-06	0.000329706	0.111198	0.0648678	0.157529	4.7124	4.26517	85.1744	65
myeloid	7	timen	model_neut	RPLP0	5.89017	5	3.33481e-06	0.000366153	0.0931377	0.0541254	0.13215	4.68743	4.15488	98.2558	84
myeloid	7	timen	model_neut	EIF3L	3.10843	5	3.48631e-06	0.000377684	0.115036	0.0667546	0.163318	4.67804	4.11353	87.3547	66
myeloid	7	timen	model_neut	THRA	0.899538	2	3.64303e-06	0.000389469	0.083901	0.0486168	0.119185	4.66873	4.07261	62.064	97
myeloid	7	timen	model_neut	RNF213	5.80342	5	3.7172e-06	0.000392237	-0.0829597	-0.11788	-0.0480394	-4.66445	4.05385	99.564	100
myeloid	7	timen	model_neut	ZFAS1	4.32424	5	3.80739e-06	0.000396603	0.110927	0.0641836	0.157671	4.65936	4.03154	94.3314	69
myeloid	7	timen	model_neut	RPL39	8.51974	5	4.01587e-06	0.000408232	0.0826815	0.0477554	0.117608	4.64803	3.98195	99.564	103
myeloid	7	timen	model_neut	RPS5	5.0738	5	4.01951e-06	0.000408232	0.103556	0.05981	0.147301	4.64784	3.9811	97.093	76
myeloid	7	timen	model_neut	CLU	3.68172	5	4.14841e-06	0.000416122	-0.150192	-0.21373	-0.0866536	-4.64111	3.95174	89.2442	44
myeloid	7	timen	model_neut	PAIP2	3.05406	5	4.25477e-06	0.000421585	0.107413	0.0619192	0.152906	4.63572	3.9282	89.3895	75
myeloid	7	timen	model_neut	CMTM3	1.92346	4	4.37279e-06	0.000428059	0.101617	0.0585237	0.14471	4.62988	3.90275	78.4884	80
myeloid	7	timen	model_neut	LIPA	1.88633	4	4.65867e-06	0.000450615	0.10619	0.0610253	0.151354	4.61634	3.84386	79.2151	77
myeloid	7	timen	model_neut	ICAM1	2.55649	4	5.00907e-06	0.000478808	0.113495	0.0650604	0.161929	4.60079	3.77644	86.7733	73
myeloid	7	timen	model_neut	SLC25A5	3.2938	5	5.06839e-06	0.000478845	0.114563	0.0656458	0.16348	4.59826	3.76549	88.8081	72
myeloid	7	timen	model_neut	FIS1	3.12501	5	5.22898e-06	0.000488339	0.10391	0.0594768	0.148343	4.59156	3.7365	90.2616	83
myeloid	7	timen	model_neut	AKAP13	4.76702	5	5.31532e-06	0.000490761	-0.0805136	-0.114969	-0.0460585	-4.58804	3.72128	98.5465	108
myeloid	7	timen	model_neut	TMEM150B	1.17297	2	5.88311e-06	0.000537082	-0.0951605	-0.136079	-0.0542422	-4.56615	3.62697	70.2035	95
myeloid	7	timen	model_neut	RUNX3	1.74929	3	5.97757e-06	0.000539642	0.108846	0.0620079	0.155685	4.56271	3.61217	79.2151	81
myeloid	7	timen	model_neut	GSTP1	5.87906	5	6.17088e-06	0.000548856	0.0958822	0.0545601	0.137204	4.55582	3.58261	97.6744	96
myeloid	7	timen	model_neut	RWDD1	2.99156	5	6.25316e-06	0.000548856	0.10514	0.0597995	0.15048	4.55295	3.57031	89.0988	86
myeloid	7	timen	model_neut	UBA52	6.86553	5	6.28229e-06	0.000548856	0.0803956	0.0457182	0.115073	4.55194	3.56599	98.9826	112
myeloid	7	timen	model_neut	EIF1B	2.69517	4	6.74255e-06	0.0005828	0.103332	0.0586104	0.148053	4.5366	3.50033	87.2093	90
myeloid	7	timen	model_neut	OXA1L	2.46362	4	6.95075e-06	0.000594472	0.101403	0.0574523	0.145353	4.52999	3.47209	84.8837	93
myeloid	7	timen	model_neut	ID2	5.06265	5	7.06087e-06	0.0005976	0.109255	0.0618655	0.156645	4.52657	3.4575	96.657	85
myeloid	7	timen	model_neut	EIF6	2.64242	4	7.38757e-06	0.000618804	0.101555	0.0574092	0.145701	4.51671	3.41551	87.3547	94
myeloid	7	timen	model_neut	RPS2	6.67745	5	7.89876e-06	0.000654871	0.0720328	0.0406185	0.103447	4.50209	3.35341	99.2733	140
myeloid	7	timen	model_neut	BTF3	4.84895	5	8.23522e-06	0.00067293	0.1111	0.0625494	0.15965	4.49296	3.3147	95.0581	89
myeloid	7	timen	model_neut	RPL27A	5.52794	5	8.36786e-06	0.00067293	0.0949945	0.0534498	0.136539	4.48946	3.29988	97.093	106
myeloid	7	acuity_maxn	model_neut	CLU	3.68172	5	5.31992e-20	4.32243e-16	3.04806	2.41453	3.68158	9.44653	34.1949	89.2442	1
myeloid	7	acuity_maxn	model_neut	CD74	7.55697	5	8.71757e-17	3.54151e-13	-1.32318	-1.62747	-1.01888	-8.53762	27.1542	99.7093	5
myeloid	7	acuity_maxn	model_neut	THBS1	2.43905	4	1.06701e-13	2.88983e-10	2.68168	1.98766	3.37571	7.58654	20.4047	77.7616	2
myeloid	7	acuity_maxn	model_neut	HLA-DPB1	4.01044	5	9.60082e-13	1.95017e-09	-1.98488	-2.52074	-1.44902	-7.27264	18.3233	93.75	4
myeloid	7	acuity_maxn	model_neut	HLA-DQB1	3.25488	5	3.17593e-12	5.16089e-09	-2.27158	-2.90002	-1.64313	-7.09693	17.191	88.2267	3
myeloid	7	acuity_maxn	model_neut	HLA-DMB	2.61513	4	1.64008e-11	2.22095e-08	-1.66666	-2.14439	-1.18893	-6.84978	15.6385	87.7907	8
myeloid	7	acuity_maxn	model_neut	AP1S2	3.73025	5	5.03481e-11	5.28691e-08	-1.79427	-2.32191	-1.26662	-6.67656	14.579	89.9709	7
myeloid	7	acuity_maxn	model_neut	IL1R2	1.12319	2	5.20558e-11	5.28691e-08	1.93932	1.36857	2.51008	6.67135	14.5475	52.907	6
myeloid	7	acuity_maxn	model_neut	HLA-DPA1	4.15229	5	6.42878e-11	5.38128e-08	-1.8001	-2.33251	-1.26768	-6.63831	14.3482	94.0407	9
myeloid	7	acuity_maxn	model_neut	CD4	3.22468	5	6.62311e-11	5.38128e-08	-1.63619	-2.12046	-1.15191	-6.63364	14.3201	90.2616	11
myeloid	7	acuity_maxn	model_neut	FAM20A	1.9728	4	1.26815e-10	9.36702e-08	1.71689	1.20074	2.23303	6.53102	13.7071	78.1977	10
myeloid	7	acuity_maxn	model_neut	METTL7B	0.794117	1	2.4021e-10	1.62643e-07	1.32751	0.922077	1.73295	6.42876	13.1046	50.5814	17
myeloid	7	acuity_maxn	model_neut	HLA-DRB1	5.8224	5	2.60419e-10	1.62762e-07	-1.42154	-1.85657	-0.986503	-6.41573	13.0285	98.4012	14
myeloid	7	acuity_maxn	model_neut	SMOX	0.633338	1	3.28969e-10	1.90919e-07	1.04501	0.723308	1.36671	6.37791	12.8082	51.1628	21
myeloid	7	acuity_maxn	model_neut	SEMA6B	0.748488	1	4.65646e-10	2.52225e-07	1.2141	0.837	1.5912	6.32133	12.4807	53.6337	18
myeloid	7	acuity_maxn	model_neut	CST3	7.75287	5	6.54228e-10	3.32225e-07	-0.820162	-1.07717	-0.56315	-6.26554	12.1604	99.8547	27
myeloid	7	acuity_maxn	model_neut	HLA-DQA1	1.38476	3	9.11541e-10	4.25801e-07	-1.56865	-2.06456	-1.07275	-6.21071	11.8481	68.1686	13
myeloid	7	acuity_maxn	model_neut	ALDH1A1	0.986184	2	9.43312e-10	4.25801e-07	-1.18397	-1.55861	-0.809338	-6.20502	11.8158	61.0465	19
myeloid	7	acuity_maxn	model_neut	ZDHHC1	0.846239	2	1.88893e-09	8.07767e-07	-1.09738	-1.45124	-0.743514	-6.08879	11.1623	57.1221	22
myeloid	7	acuity_maxn	model_neut	DDIT4	2.45442	4	2.77333e-09	1.12667e-06	1.67185	1.12691	2.21678	6.02369	10.8011	85.0291	15
myeloid	7	acuity_maxn	model_neut	NKG7	3.38931	5	3.32653e-09	1.28705e-06	1.66552	1.11984	2.21121	5.99265	10.6301	91.5698	16
myeloid	7	acuity_maxn	model_neut	DPEP2	1.75128	3	3.90294e-09	1.44143e-06	-1.33408	-1.77318	-0.894983	-5.96526	10.4799	77.7616	20
myeloid	7	acuity_maxn	model_neut	EXOSC5	0.72647	1	9.59117e-09	3.38819e-06	-0.853132	-1.14148	-0.564785	-5.80913	9.63538	58.5756	33
myeloid	7	acuity_maxn	model_neut	ADAMTS2	0.845506	2	1.37421e-08	4.53552e-06	1.22	0.8031	1.6369	5.74567	9.29789	48.8372	24
myeloid	7	acuity_maxn	model_neut	LGALS2	3.72204	5	1.39555e-08	4.53552e-06	-2.01196	-2.69981	-1.3241	-5.74293	9.28344	89.8256	12
myeloid	7	acuity_maxn	model_neut	HLA-DMA	3.67393	5	2.5472e-08	7.95999e-06	-1.33942	-1.80608	-0.872751	-5.63534	8.7192	93.314	23
myeloid	7	acuity_maxn	model_neut	SLC39A8	1.03665	2	2.97409e-08	8.94981e-06	1.21224	0.787774	1.6367	5.60735	8.57399	61.9186	25
myeloid	7	acuity_maxn	model_neut	RPL10	7.55777	5	5.27659e-08	1.53115e-05	-0.951777	-1.29138	-0.612175	-5.50271	8.03701	99.4186	38
myeloid	7	acuity_maxn	model_neut	MFGE8	0.529509	1	8.11802e-08	2.24407e-05	0.909785	0.580392	1.23918	5.42295	7.63389	42.8779	39
myeloid	7	acuity_maxn	model_neut	THBD	1.4137	3	8.28579e-08	2.24407e-05	1.29249	0.824205	1.76077	5.41914	7.61476	69.7674	28
myeloid	7	acuity_maxn	model_neut	TSPAN4	1.29321	3	9.88848e-08	2.59174e-05	-1.09143	-1.48929	-0.693567	-5.38608	7.4494	71.9477	36
myeloid	7	acuity_maxn	model_neut	PLAC8	4.93832	5	1.11855e-07	2.84006e-05	1.17681	0.745969	1.60764	5.36294	7.33418	98.2558	30
myeloid	7	acuity_maxn	model_neut	GPBAR1	1.78209	3	1.52864e-07	3.7637e-05	-1.21524	-1.66511	-0.765383	-5.30391	7.0423	79.9419	31
myeloid	7	acuity_maxn	model_neut	HLA-DRA	5.68828	5	1.72137e-07	4.11356e-05	-1.27113	-1.74369	-0.798568	-5.28132	6.93139	97.5291	29
myeloid	7	acuity_maxn	model_neut	HIF1A	4.90279	5	1.96446e-07	4.56035e-05	1.23653	0.774624	1.69844	5.25608	6.80804	97.093	32
myeloid	7	acuity_maxn	model_neut	CIITA	2.00533	4	2.95664e-07	6.51487e-05	-1.24694	-1.71981	-0.774057	-5.17733	6.42649	83.7209	37
myeloid	7	acuity_maxn	model_neut	OLIG1	0.76989	1	2.96677e-07	6.51487e-05	-0.878625	-1.21187	-0.545379	-5.17666	6.4233	56.25	51
myeloid	7	acuity_maxn	model_neut	E2F2	0.988252	2	3.61107e-07	7.48291e-05	1.01624	0.627934	1.40455	5.13843	6.24001	65.1163	42
myeloid	7	acuity_maxn	model_neut	RPL30	7.484	5	3.71271e-07	7.48291e-05	-0.917456	-1.26839	-0.566523	-5.13301	6.21413	99.2733	49
myeloid	7	acuity_maxn	model_neut	CD82	2.69158	4	3.73891e-07	7.48291e-05	1.31479	0.81174	1.81784	5.13164	6.20757	87.2093	35
myeloid	7	acuity_maxn	model_neut	RETN	3.80896	5	3.77599e-07	7.48291e-05	1.62275	1.00164	2.24386	5.12971	6.19837	91.2791	26
myeloid	7	acuity_maxn	model_neut	MCEMP1	2.66694	4	4.17125e-07	8.06938e-05	1.33972	0.824982	1.85446	5.11022	6.10557	83.8663	34
myeloid	7	acuity_maxn	model_neut	S100A8	11.3207	5	5.43568e-07	0.000102709	1.17945	0.721617	1.63728	5.05807	5.85886	99.4186	40
myeloid	7	acuity_maxn	model_neut	ZNF703	0.508778	1	5.6104e-07	0.000103601	-0.737668	-1.02437	-0.45097	-5.05181	5.82939	48.5465	62
myeloid	7	acuity_maxn	model_neut	FTH1	8.72432	5	5.90387e-07	0.000106598	-0.721843	-1.00295	-0.440733	-5.0417	5.78191	99.8547	63
myeloid	7	acuity_maxn	model_neut	MAP3K8	4.22059	5	6.2811e-07	0.000110943	1.12289	0.68453	1.56125	5.0294	5.72423	96.5116	41
myeloid	7	acuity_maxn	model_neut	NEAT1	8.57312	5	7.01891e-07	0.000121338	0.717841	0.436367	0.999315	5.00728	5.62083	100	66
myeloid	7	acuity_maxn	model_neut	CD63	5.20891	5	7.35834e-07	0.000124555	0.997613	0.605699	1.38953	4.99784	5.57687	97.6744	52
myeloid	7	acuity_maxn	model_neut	FMN1	1.05389	2	8.95662e-07	0.000148427	1.08139	0.653189	1.5096	4.95842	5.39397	62.064	47
myeloid	7	acuity_maxn	model_neut	RPS12	7.9133	5	9.21792e-07	0.000148427	-0.991816	-1.38501	-0.598623	-4.95263	5.36721	98.9826	54
myeloid	7	acuity_maxn	model_neut	CTSD	6.52204	5	9.31663e-07	0.000148427	0.882814	0.532682	1.23295	4.95048	5.35731	98.9826	56
myeloid	7	acuity_maxn	model_neut	FIS1	3.12501	5	9.78339e-07	0.000152865	-1.11482	-1.55785	-0.67179	-4.94062	5.31184	90.2616	45
myeloid	7	acuity_maxn	model_neut	MERTK	1.2474	3	1.02869e-06	0.000155519	1.16192	0.699223	1.62462	4.93048	5.26517	69.186	44
myeloid	7	acuity_maxn	model_neut	MS4A4A	1.70324	3	1.0336e-06	0.000155519	1.17256	0.705533	1.63959	4.92952	5.26073	78.6337	43
myeloid	7	acuity_maxn	model_neut	SLC25A37	4.44366	5	1.07754e-06	0.000159182	1.10072	0.661559	1.53989	4.92109	5.22202	96.657	48
myeloid	7	acuity_maxn	model_neut	C7orf50	2.00476	4	1.22647e-06	0.000177947	-1.11013	-1.55542	-0.664831	-4.89481	5.10167	82.1221	50
myeloid	7	acuity_maxn	model_neut	TMSB4X	9.11286	5	1.62731e-06	0.000231739	-0.669188	-0.940824	-0.397553	-4.83696	4.83893	99.8547	78
myeloid	7	acuity_maxn	model_neut	RPL18A	7.42472	5	1.6675e-06	0.000231739	-0.815297	-1.14659	-0.484009	-4.83194	4.81627	99.2733	67
myeloid	7	acuity_maxn	model_neut	AGFG1	3.58719	5	1.68278e-06	0.000231739	1.22045	0.72434	1.71656	4.83006	4.8078	93.6047	46
myeloid	7	acuity_maxn	model_neut	RPL13	8.21886	5	1.84348e-06	0.000245967	-0.623547	-0.878008	-0.369085	-4.81125	4.72311	99.8547	85
myeloid	7	acuity_maxn	model_neut	RPS3A	6.68495	5	1.84664e-06	0.000245967	-0.969695	-1.36544	-0.573946	-4.8109	4.72152	98.6919	57
myeloid	7	acuity_maxn	model_neut	BCL2A1	4.01601	5	2.02073e-06	0.000264814	1.13248	0.668497	1.59646	4.79226	4.63789	95.2035	55
myeloid	7	acuity_maxn	model_neut	PHC2	3.24388	5	2.10206e-06	0.000271099	1.20535	0.71067	1.70004	4.78407	4.60127	89.9709	53
myeloid	7	acuity_maxn	model_neut	RPS18	7.50097	5	2.21129e-06	0.00028073	-0.793057	-1.11925	-0.466864	-4.77355	4.55426	99.4186	72
myeloid	7	acuity_maxn	model_neut	MGMT	1.84863	4	2.92368e-06	0.000365461	-1.01356	-1.43561	-0.59151	-4.71516	4.29525	79.2151	59
myeloid	7	acuity_maxn	model_neut	RPL34	7.98435	5	3.31495e-06	0.00040809	-0.80842	-1.14695	-0.469891	-4.6887	4.17884	99.4186	73
myeloid	7	acuity_maxn	model_neut	MCTP2	1.79273	3	4.35716e-06	0.000528387	1.1247	0.647826	1.60158	4.63064	3.92561	79.5058	58
myeloid	7	acuity_maxn	model_neut	TRAPPC6A	1.2053	2	5.72345e-06	0.000683868	-0.8825	-1.26148	-0.503525	-4.57209	3.67321	68.1686	77
myeloid	7	acuity_maxn	model_neut	NACA	5.89495	5	5.86673e-06	0.000690829	-0.909116	-1.29998	-0.518254	-4.56675	3.65034	98.4012	74
myeloid	7	acuity_maxn	model_neut	BTF3	4.84895	5	6.02564e-06	0.000695339	-1.12451	-1.60859	-0.640432	-4.56097	3.62562	95.0581	65
myeloid	7	acuity_maxn	model_neut	SIVA1	2.90557	5	6.07619e-06	0.000695339	-1.05446	-1.50856	-0.600356	-4.55917	3.6179	87.6453	68
myeloid	7	acuity_maxn	model_neut	MARCKS	3.50508	5	6.60213e-06	0.000745032	-1.15452	-1.65369	-0.655355	-4.54117	3.54114	93.314	64
myeloid	7	acuity_maxn	model_neut	FAU	7.56515	5	7.09514e-06	0.000789699	-0.60298	-0.864584	-0.341375	-4.52551	3.47457	99.7093	157
myeloid	7	acuity_maxn	model_neut	NBDY	1.41277	3	7.30964e-06	0.000797607	-0.923473	-1.3247	-0.522245	-4.51902	3.44705	72.9651	80
myeloid	7	acuity_maxn	model_neut	RNASE2	3.78586	5	7.36253e-06	0.000797607	1.26402	0.714639	1.81339	4.51745	3.44039	93.1686	61
myeloid	7	acuity_maxn	model_neut	APEX1	1.50483	3	8.11156e-06	0.00086719	-0.925159	-1.32915	-0.521165	-4.49628	3.35087	74.564	82
myeloid	7	acuity_maxn	model_neut	CHCHD10	2.37246	4	8.64739e-06	0.000889242	-1.09875	-1.58005	-0.617452	-4.48225	3.29179	83.2849	71
myeloid	7	acuity_maxn	model_neut	VCAN	7.53559	5	8.66138e-06	0.000889242	0.690491	0.388003	0.992979	4.48189	3.29029	99.564	105
myeloid	7	acuity_maxn	model_neut	SLA	3.36931	5	8.6992e-06	0.000889242	1.1565	0.649756	1.66324	4.48094	3.28627	92.7326	69
myeloid	7	acuity_maxn	model_neut	FUOM	1.8504	4	8.84393e-06	0.000889242	-0.99169	-1.42657	-0.55681	-4.47731	3.27103	79.5058	76
myeloid	7	acuity_maxn	model_neut	CALM2	4.8172	5	8.86506e-06	0.000889242	-0.938733	-1.35044	-0.527028	-4.47679	3.26883	96.657	84
myeloid	7	acuity_maxn	model_neut	RARRES3	2.66594	4	8.99704e-06	0.000891475	-1.12162	-1.61389	-0.629345	-4.47354	3.25518	87.7907	70
myeloid	7	acuity_maxn	model_neut	RPS27	7.35483	5	9.64314e-06	0.000943982	-0.795471	-1.1458	-0.445147	-4.45826	3.19115	99.2733	92
myeloid	7	acuity_maxn	model_neut	NPM1	3.53385	5	1.02351e-05	0.000990006	-1.04489	-1.50642	-0.583358	-4.4451	3.13616	91.8605	75
myeloid	7	acuity_maxn	model_neut	CASP1	3.54759	5	1.08024e-05	0.00103258	-1.02849	-1.484	-0.57298	-4.43316	3.08638	93.0233	81
myeloid	7	acuity_maxn	model_neut	TGFBI	3.04812	5	1.33994e-05	0.00126593	-1.11044	-1.60763	-0.613254	-4.38517	2.88768	88.0814	79
myeloid	7	acuity_maxn	model_neut	TPRKB	1.03926	2	1.39369e-05	0.00130157	-0.77586	-1.12394	-0.427778	-4.37637	2.85143	65.9884	111
myeloid	7	acuity_maxn	model_neut	RPS23	7.4337	5	1.42675e-05	0.00131731	-0.718208	-1.04081	-0.395604	-4.37111	2.82981	99.4186	226
myeloid	7	acuity_maxn	model_neut	CTSL	1.79007	3	1.45882e-05	0.00133178	1.09317	0.601579	1.58476	4.36612	2.80933	79.2151	83
myeloid	7	acuity_maxn	model_neut	RPL28	8.69475	5	1.56479e-05	0.00141266	-0.596323	-0.865458	-0.327189	-4.35034	2.74471	99.7093	1361
myeloid	7	acuity_maxn	model_neut	DHCR24	0.532652	1	1.64058e-05	0.0014648	0.646369	0.353931	0.938807	4.33968	2.70114	47.6744	1000
myeloid	7	acuity_maxn	model_neut	RPL32	7.96878	5	1.68331e-05	0.00148662	-0.779565	-1.13274	-0.426392	-4.33387	2.67746	99.2733	161
myeloid	7	acuity_maxn	model_neut	CAMK1D	0.872898	2	1.76766e-05	0.00152204	-0.771826	-1.12239	-0.421263	-4.3228	2.63243	61.7733	230
myeloid	7	acuity_maxn	model_neut	ALKBH7	2.7688	5	1.77785e-05	0.00152204	-1.05172	-1.52955	-0.573886	-4.3215	2.62714	85.7558	87
myeloid	7	acuity_maxn	model_neut	SYTL1	1.60301	3	1.77962e-05	0.00152204	-0.963773	-1.40167	-0.525874	-4.32127	2.62622	76.1628	93
myeloid	7	acuity_maxn	model_neut	RPL10A	5.08703	5	2.49071e-05	0.00210802	-0.976677	-1.42847	-0.524889	-4.2445	2.31692	96.2209	106
myeloid	7	acuity_maxn	model_neut	TNFSF10	3.33899	5	2.59734e-05	0.0021756	-1.08133	-1.58266	-0.579989	-4.23485	2.27839	93.4593	96
myeloid	7	acuity_maxn	model_neut	IL18	0.97084	2	2.78736e-05	0.00229374	-0.767575	-1.12482	-0.410327	-4.21854	2.21349	63.3721	1141
myeloid	7	acuity_maxn	model_neut	EEF1A1	7.97599	5	2.79483e-05	0.00229374	-0.622667	-0.912514	-0.33282	-4.21792	2.21103	99.564	2391
myeloid	7	acuity_maxn	model_neut	ARHGEF10L	1.54724	3	3.09113e-05	0.00251154	-0.913572	-1.3412	-0.485942	-4.19455	2.11847	78.0523	449
myeloid	7	neut	model_neut	IFI44L	3.73339	5	1.96933e-61	1.60008e-57	-4.54651	-5.03353	-4.05949	-18.3291	128.646	94.4767	1
myeloid	7	neut	model_neut	ISG15	4.8599	5	1.42835e-59	5.80268e-56	-3.92822	-4.35715	-3.4993	-17.9813	124.422	97.8198	2
myeloid	7	neut	model_neut	SIGLEC1	3.12804	5	1.91704e-54	5.19197e-51	-4.08787	-4.55972	-3.61601	-17.0099	112.778	90.6977	3
myeloid	7	neut	model_neut	IFITM1	4.13834	5	2.96088e-52	6.01429e-49	-4.26881	-4.77407	-3.76356	-16.5886	107.807	95.3488	4
myeloid	7	neut	model_neut	RSAD2	1.52941	3	1.54246e-49	2.50649e-46	-3.54923	-3.98316	-3.1153	-16.0592	101.638	69.6221	5
myeloid	7	neut	model_neut	LY6E	5.43096	5	5.98799e-49	8.10874e-46	-2.81724	-3.16417	-2.4703	-15.9434	100.3	98.9826	7
myeloid	7	neut	model_neut	MX1	3.896	5	1.18122e-48	1.37106e-45	-3.27849	-3.68371	-2.87327	-15.8853	99.6305	96.3663	6
myeloid	7	neut	model_neut	RNF213	5.80342	5	2.24176e-45	2.27679e-42	-2.254	-2.54454	-1.96347	-15.2324	92.1868	99.564	12
myeloid	7	neut	model_neut	ZBP1	1.47686	3	4.01073e-39	3.6208e-36	-2.97827	-3.39755	-2.55898	-13.9465	77.9925	73.6919	8
myeloid	7	neut	model_neut	IFIT3	1.9644	4	3.64603e-37	2.9624e-34	-2.97988	-3.41229	-2.54748	-13.5306	73.5475	81.25	9
myeloid	7	neut	model_neut	OAS3	2.36315	4	4.65842e-37	3.23979e-34	-2.97651	-3.40916	-2.54386	-13.5078	73.306	86.6279	10
myeloid	7	neut	model_neut	IFI6	5.12734	5	4.78492e-37	3.23979e-34	-2.95436	-3.38387	-2.52485	-13.5053	73.2796	98.5465	11
myeloid	7	neut	model_neut	XAF1	3.52894	5	8.35942e-35	5.22464e-32	-2.7266	-3.13779	-2.31541	-13.0194	68.1918	94.6221	14
myeloid	7	neut	model_neut	PARP14	4.01523	5	2.52083e-34	1.46298e-31	-2.73952	-3.15603	-2.32302	-12.9141	67.1043	95.9302	15
myeloid	7	neut	model_neut	CMPK2	1.49725	3	3.32945e-34	1.80345e-31	-2.59354	-2.98867	-2.19841	-12.8875	66.8302	73.2558	16
myeloid	7	neut	model_neut	IFI44	3.13547	5	8.92387e-33	4.53165e-30	-2.63365	-3.04501	-2.22229	-12.5703	63.5907	92.7326	17
myeloid	7	neut	model_neut	OTOF	1.38153	3	7.30375e-32	3.49077e-29	-3.0406	-3.52341	-2.55779	-12.365	61.5201	53.9244	13
myeloid	7	neut	model_neut	HERC5	2.09764	4	1.15953e-30	5.23398e-28	-2.64521	-3.07473	-2.21569	-12.0917	58.7974	82.9942	18
myeloid	7	neut	model_neut	TRIM22	3.65128	5	1.0806e-29	4.62099e-27	-2.33347	-2.71951	-1.94743	-11.8681	56.5997	95.2035	20
myeloid	7	neut	model_neut	MALAT1	10.8216	5	1.57376e-29	6.39339e-27	-1.40583	-1.63915	-1.17251	-11.8302	56.2296	100	40
myeloid	7	neut	model_neut	EIF2AK2	2.99616	5	5.82193e-29	2.25253e-26	-2.34298	-2.73624	-1.94972	-11.6976	54.9419	92.5872	21
myeloid	7	neut	model_neut	TPT1	7.60295	5	1.01927e-28	3.76434e-26	1.75617	1.45995	2.05238	11.6405	54.3906	99.2733	31
myeloid	7	neut	model_neut	ITGAE	1.8777	4	2.53649e-28	8.96043e-26	2.05307	1.70399	2.40216	11.5473	53.4933	74.564	26
myeloid	7	neut	model_neut	MX2	3.35981	5	2.10791e-27	7.13617e-25	-2.31033	-2.71074	-1.90992	-11.3287	51.4095	94.4767	23
myeloid	7	neut	model_neut	NEAT1	8.57312	5	3.52136e-27	1.14444e-24	-1.34879	-1.58367	-1.11392	-11.2752	50.9046	100	52
myeloid	7	neut	model_neut	IFIT1	1.09016	2	6.23134e-27	1.94729e-24	-2.201	-2.58631	-1.8157	-11.2156	50.343	58.8663	25
myeloid	7	neut	model_neut	APOBEC3A	4.16666	5	6.85929e-27	2.06414e-24	-2.4962	-2.93357	-2.05882	-11.2056	50.2486	95.6395	22
myeloid	7	neut	model_neut	RPL13	8.21886	5	1.61589e-26	4.68898e-24	1.2021	0.989765	1.41443	11.1157	49.4056	99.8547	64
myeloid	7	neut	model_neut	RPS24	7.92114	5	1.90954e-26	5.35001e-24	1.55373	1.27885	1.8286	11.0981	49.2413	99.4186	43
myeloid	7	neut	model_neut	RPS13	7.65388	5	2.23063e-26	6.04128e-24	1.90262	1.56552	2.23971	11.0817	49.0884	98.8372	32
myeloid	7	neut	model_neut	LGALS3BP	1.54121	3	3.6354e-26	9.52826e-24	-2.369	-2.79069	-1.9473	-11.0301	48.608	72.2384	24
myeloid	7	neut	model_neut	RPL3	5.88843	5	1.25408e-25	3.18418e-23	1.80363	1.4787	2.12855	10.8985	47.39	97.9651	34
myeloid	7	neut	model_neut	SAMD9L	2.14929	4	2.34309e-25	5.76898e-23	-2.23482	-2.63991	-1.82972	-10.8317	46.7753	85.6105	27
myeloid	7	neut	model_neut	EEF1A1	7.97599	5	7.86209e-25	1.87881e-22	1.31824	1.07638	1.5601	10.7015	45.5849	99.564	62
myeloid	7	neut	model_neut	RPLP1	9.04914	5	8.84402e-25	2.05308e-22	1.6495	1.3465	1.95249	10.6888	45.4692	99.4186	46
myeloid	7	neut	model_neut	SH3BGRL3	8.06425	5	3.07348e-24	6.93667e-22	1.2977	1.05627	1.53913	10.5535	44.2445	99.564	70
myeloid	7	neut	model_neut	EPSTI1	2.92574	5	3.71845e-24	8.16552e-22	-2.22521	-2.64002	-1.81041	-10.5327	44.0572	92.1512	30
myeloid	7	neut	model_neut	SERPING1	1.64412	3	6.39951e-24	1.36832e-21	-2.31563	-2.74974	-1.88152	-10.4732	43.5236	74.2733	29
myeloid	7	neut	model_neut	RPS27A	7.24562	5	3.08393e-23	6.42484e-21	1.41359	1.14412	1.68306	10.2997	41.978	99.4186	65
myeloid	7	neut	model_neut	IFITM3	7.17993	5	3.82078e-23	7.76095e-21	-1.90835	-2.27298	-1.54373	-10.2759	41.7674	99.564	39
myeloid	7	neut	model_neut	TMEM256	3.1074	5	4.26203e-23	8.4461e-21	2.11754	1.71246	2.52261	10.2638	41.6601	86.1919	33
myeloid	7	neut	model_neut	ADAR	4.56097	5	4.48004e-23	8.66674e-21	-1.67029	-1.98998	-1.3506	-10.2582	41.611	97.2384	50
myeloid	7	neut	model_neut	ACTG1	6.77881	5	5.44264e-23	1.02841e-20	1.41112	1.14046	1.68178	10.2365	41.4198	99.1279	66
myeloid	7	neut	model_neut	IRF7	3.75377	5	5.7506e-23	1.0619e-20	-1.98748	-2.36892	-1.60605	-10.2304	41.3657	95.4942	36
myeloid	7	neut	model_neut	IFI27	5.23696	5	8.72768e-23	1.57583e-20	-3.59171	-4.28418	-2.89923	-10.1838	40.9558	95.3488	19
myeloid	7	neut	model_neut	S100A12	7.18871	5	9.29617e-23	1.64199e-20	2.5288	2.04092	3.01669	10.1767	40.8938	97.2384	28
myeloid	7	neut	model_neut	ZEB2	5.79712	5	1.15636e-22	1.99902e-20	-1.52792	-1.82342	-1.23243	-10.1523	40.6793	99.1279	58
myeloid	7	neut	model_neut	RPL4	5.18524	5	1.69908e-22	2.87605e-20	1.72795	1.39234	2.06356	10.109	40.3013	97.2384	49
myeloid	7	neut	model_neut	PTRHD1	2.80446	5	3.12395e-22	5.18002e-20	1.89313	1.52293	2.26334	10.0403	39.703	85.9012	45
myeloid	7	neut	model_neut	OST4	4.86588	5	3.81554e-22	6.16808e-20	1.98372	1.59493	2.37252	10.0177	39.5066	94.7674	41
myeloid	7	neut	model_neut	OASL	2.32815	4	3.87165e-22	6.16808e-20	-2.12517	-2.54176	-1.70858	-10.0161	39.4922	87.3547	35
myeloid	7	neut	model_neut	DDX58	1.35587	3	4.38952e-22	6.85863e-20	-1.93192	-2.31117	-1.55268	-10.0018	39.3689	73.4012	44
myeloid	7	neut	model_neut	CKLF	3.16391	5	4.65224e-22	7.13197e-20	2.02912	1.63053	2.42771	9.99524	39.3118	88.2267	38
myeloid	7	neut	model_neut	RPL7	5.77332	5	5.2728e-22	7.93362e-20	1.89477	1.52205	2.2675	9.98103	39.1888	96.9477	47
myeloid	7	neut	model_neut	COMMD6	5.02748	5	1.00747e-21	1.48831e-19	1.90643	1.52862	2.28424	9.90731	38.5529	95.7849	48
myeloid	7	neut	model_neut	RPS14	7.69342	5	1.72387e-21	2.50115e-19	1.52982	1.22475	1.83489	9.84585	38.0254	99.1279	67
myeloid	7	neut	model_neut	ALOX5AP	2.69348	4	1.97948e-21	2.82163e-19	2.14372	1.71554	2.5719	9.82999	37.8897	83.8663	37
myeloid	7	neut	model_neut	ISG20	1.74638	3	2.14845e-21	3.00969e-19	-2.03217	-2.43845	-1.62588	-9.82058	37.8092	79.9419	42
myeloid	7	neut	model_neut	RPS7	6.88621	5	3.52034e-21	4.84793e-19	1.67547	1.33855	2.0124	9.76371	37.3244	98.4012	57
myeloid	7	neut	model_neut	RPL23	5.16622	5	3.83177e-21	5.18886e-19	1.64482	1.31373	1.97591	9.75393	37.2411	97.093	60
myeloid	7	neut	model_neut	FAM200B	2.8258	5	5.29206e-21	7.04885e-19	1.85489	1.48008	2.22971	9.71659	36.9241	86.6279	53
myeloid	7	neut	model_neut	RPL6	6.61414	5	9.30141e-21	1.21894e-18	1.38015	1.09937	1.66093	9.65111	36.3705	98.9826	87
myeloid	7	neut	model_neut	S100A10	7.37563	5	9.63089e-21	1.24208e-18	1.47844	1.17754	1.77934	9.64706	36.3363	99.1279	75
myeloid	7	neut	model_neut	RPL15	6.15804	5	9.79586e-21	1.24361e-18	1.66438	1.32557	2.00319	9.64508	36.3197	97.9651	61
myeloid	7	neut	model_neut	RPS23	7.4337	5	2.59231e-20	3.24039e-18	1.30678	1.03759	1.57597	9.53126	35.3645	99.4186	93
myeloid	7	neut	model_neut	SMCHD1	4.47367	5	2.66237e-20	3.27754e-18	-1.75751	-2.11967	-1.39535	-9.52813	35.3383	96.9477	59
myeloid	7	neut	model_neut	UQCRH	4.69996	5	6.07739e-20	7.36996e-18	1.85834	1.47145	2.24524	9.43077	34.5284	94.7674	55
myeloid	7	neut	model_neut	TYMP	7.3779	5	6.78407e-20	8.10597e-18	-1.23862	-1.49685	-0.980392	-9.41774	34.4204	99.8547	105
myeloid	7	neut	model_neut	STAT2	3.56777	5	1.22783e-19	1.44581e-17	-1.68414	-2.03789	-1.33038	-9.34722	33.8384	95.7849	71
myeloid	7	neut	model_neut	HINT1	4.3837	5	1.28811e-19	1.49513e-17	1.85711	1.46678	2.24743	9.3415	33.7914	93.75	56
myeloid	7	neut	model_neut	CSTA	4.78034	5	1.59198e-19	1.82181e-17	2.04907	1.61722	2.48091	9.31622	33.5836	93.6047	51
myeloid	7	neut	model_neut	RPL8	7.06022	5	1.93239e-19	2.18065e-17	1.08311	0.854274	1.31195	9.29304	33.3935	99.564	130
myeloid	7	neut	model_neut	PFN1	7.31271	5	1.9688e-19	2.1913e-17	1.03516	0.816403	1.25392	9.2908	33.3752	99.7093	141
myeloid	7	neut	model_neut	HSH2D	2.3401	4	2.40353e-19	2.63901e-17	-2.01273	-2.43918	-1.58629	-9.26689	33.1795	86.4826	54
myeloid	7	neut	model_neut	USP18	0.656009	1	3.01071e-19	3.2616e-17	-1.42149	-1.72355	-1.11943	-9.23983	32.9586	45.2035	92
myeloid	7	neut	model_neut	UBL5	5.27027	5	4.68997e-19	5.01394e-17	1.61819	1.27234	1.96405	9.18641	32.5238	96.8023	79
myeloid	7	neut	model_neut	UTRN	3.51327	5	6.85929e-19	7.23788e-17	-1.7915	-2.17632	-1.40667	-9.1404	32.151	94.6221	68
myeloid	7	neut	model_neut	RPS8	7.37615	5	7.64011e-19	7.95844e-17	1.30029	1.02058	1.57999	9.12733	32.0453	99.2733	109
myeloid	7	neut	model_neut	RPLP2	7.49433	5	8.10515e-19	8.33599e-17	1.20903	0.948744	1.46931	9.12015	31.9873	99.4186	118
myeloid	7	neut	model_neut	S100A9	10.7704	5	1.22898e-18	1.24818e-16	1.55549	1.21875	1.89223	9.06949	31.5792	99.564	90
myeloid	7	neut	model_neut	METTL9	3.63382	5	1.25674e-18	1.26062e-16	1.68284	1.31842	2.04726	9.06676	31.5573	92.7326	78
myeloid	7	neut	model_neut	HELZ2	2.00986	4	1.34699e-18	1.33467e-16	-1.89179	-2.30184	-1.48174	-9.0583	31.4893	83.2849	63
myeloid	7	neut	model_neut	RPL9	6.72152	5	1.89376e-18	1.8385e-16	1.61367	1.26228	1.96505	9.01663	31.1553	98.2558	86
myeloid	7	neut	model_neut	RPL21	6.51855	5	1.90073e-18	1.8385e-16	1.42435	1.11418	1.73453	9.01618	31.1517	98.6919	102
myeloid	7	neut	model_neut	PNPT1	1.17722	2	2.22331e-18	2.12522e-16	-1.65837	-2.02028	-1.29646	-8.99696	30.998	70.2035	83
myeloid	7	neut	model_neut	MGST1	2.99331	5	2.40573e-18	2.27286e-16	1.82813	1.42875	2.22751	8.98728	30.9207	87.7907	72
myeloid	7	neut	model_neut	H3F3A	6.80706	5	3.09213e-18	2.88777e-16	1.16091	0.906419	1.41541	8.95641	30.6747	99.2733	133
myeloid	7	neut	model_neut	DDX60L	3.01244	5	3.2712e-18	3.00197e-16	-1.8754	-2.28684	-1.46396	-8.94948	30.6195	92.2965	69
myeloid	7	neut	model_neut	PARK7	3.41886	5	3.28831e-18	3.00197e-16	1.70695	1.33244	2.08146	8.94883	30.6144	90.843	80
myeloid	7	neut	model_neut	RPS6	6.52002	5	3.94591e-18	3.56228e-16	1.19898	0.935259	1.46271	8.92635	30.4357	99.2733	127
myeloid	7	neut	model_neut	PARP12	2.1195	4	4.49623e-18	4.0145e-16	-1.80342	-2.20081	-1.40603	-8.91022	30.3077	84.4477	73
myeloid	7	neut	model_neut	COPS9	4.02049	5	4.83633e-18	4.27121e-16	1.79645	1.40019	2.1927	8.9012	30.2363	92.5872	74
myeloid	7	neut	model_neut	EIF3H	3.60716	5	5.12911e-18	4.48108e-16	1.73159	1.34933	2.11385	8.89392	30.1787	91.5698	81
myeloid	7	neut	model_neut	S100A4	9.08051	5	7.05225e-18	6.05445e-16	1.24994	0.972773	1.5271	8.85443	29.8666	99.564	122
myeloid	7	neut	model_neut	MRPL33	2.91625	5	7.07905e-18	6.05445e-16	1.79264	1.39511	2.19017	8.85396	29.8629	85.9012	76
myeloid	7	neut	model_neut	TXN	4.34212	5	7.25531e-18	6.14057e-16	1.73926	1.35343	2.12508	8.8509	29.8388	94.186	82
myeloid	7	neut	model_neut	RPL22	6.45255	5	9.19543e-18	7.70236e-16	1.43164	1.113	1.75029	8.82142	29.6066	98.4012	106
myeloid	7	neut	model_neut	TSPO	6.52261	5	9.61019e-18	7.96764e-16	1.52436	1.18486	1.86385	8.81592	29.5634	98.2558	98
myeloid	7	neut	model_neut	RPL24	6.30982	5	9.74284e-18	7.99602e-16	1.44623	1.12408	1.76839	8.81421	29.5499	98.2558	103
myeloid	7	neut	model_neut	VIM	7.63122	5	1.00218e-17	8.14267e-16	1.12226	0.872169	1.37235	8.81069	29.5223	99.2733	150
myeloid	7	timen:acuity_maxn	model_neut	PRMT1	1.43878	3	4.01693e-05	0.195579	-0.278368	-0.410601	-0.146136	-4.13325	0.64398	74.2733	4621
myeloid	7	timen:acuity_maxn	model_neut	HIST3H2A	0.82478	1	4.81425e-05	0.195579	0.249537	0.129759	0.369315	4.09043	0.525702	59.4477	5508
myeloid	7	timen:acuity_maxn	model_neut	THBD	1.4137	3	0.000107966	0.222802	0.318284	0.157822	0.478746	3.89452	-0.000632873	69.7674	8120
myeloid	7	timen:acuity_maxn	model_neut	CLU	3.68172	5	0.000109687	0.222802	0.430163	0.213079	0.647246	3.8906	-0.0109163	89.2442	8033
myeloid	7	timen:acuity_maxn	model_neut	HBEGF	2.18208	4	0.000209525	0.340479	0.335813	0.158912	0.512714	3.72716	-0.430952	82.1221	5269
myeloid	7	timen:acuity_maxn	model_neut	SEMA6B	0.748488	1	0.000360572	0.488275	0.235953	0.106735	0.365171	3.58521	-0.781871	53.6337	4525
myeloid	7	timen:acuity_maxn	model_neut	HGSNAT	1.47401	3	0.000627167	0.655611	-0.235349	-0.369857	-0.100841	-3.43539	-1.13817	75	3153
myeloid	7	timen:acuity_maxn	model_neut	PLAC8	4.93832	5	0.000652403	0.655611	0.257492	0.109861	0.405123	3.4245	-1.1635	98.2558	2705
myeloid	7	timen:acuity_maxn	model_neut	ASCL2	1.1443	2	0.000783655	0.655611	-0.220818	-0.349335	-0.0923004	-3.37352	-1.28107	68.1686	2928
myeloid	7	timen:acuity_maxn	model_neut	NBDY	1.41277	3	0.000806906	0.655611	-0.235652	-0.373138	-0.0981672	-3.36533	-1.2998	72.9651	2607
myeloid	7	timen:acuity_maxn	model_neut	HDAC9	1.46305	3	0.00098396	0.718438	-0.252167	-0.401778	-0.102556	-3.30929	-1.42677	74.2733	1860
myeloid	7	timen:acuity_maxn	model_neut	CTSL	1.79007	3	0.00107009	0.718438	0.281864	0.113415	0.450313	3.28535	-1.4804	79.2151	1175
myeloid	7	timen:acuity_maxn	model_neut	TRAPPC6A	1.2053	2	0.0011495	0.718438	-0.215935	-0.345795	-0.086075	-3.26481	-1.52611	68.1686	2279
myeloid	7	timen:acuity_maxn	model_neut	AL137186.2	0.530768	1	0.00154281	0.733473	-0.160539	-0.259684	-0.0613937	-3.17921	-1.71364	48.6919	3051
myeloid	7	timen:acuity_maxn	model_neut	GPR183	1.11204	2	0.00158309	0.733473	0.24117	0.0918724	0.390467	3.17163	-1.73003	64.0988	1176
myeloid	7	timen:acuity_maxn	model_neut	SELENOI	0.61865	1	0.00164848	0.733473	-0.178434	-0.289312	-0.0675558	-3.15968	-1.75577	55.3779	2504
myeloid	7	timen:acuity_maxn	model_neut	C7orf50	2.00476	4	0.00172022	0.733473	-0.244572	-0.397158	-0.091987	-3.14706	-1.78284	82.1221	958
myeloid	7	timen:acuity_maxn	model_neut	STX1A	0.75281	1	0.00187996	0.733473	0.212088	0.0786485	0.345528	3.12063	-1.83922	46.9477	1478
myeloid	7	timen:acuity_maxn	model_neut	CCR1	3.23091	5	0.00200006	0.733473	0.25642	0.0941233	0.418716	3.10208	-1.87851	92.8779	580
myeloid	7	timen:acuity_maxn	model_neut	RCE1	1.09241	2	0.00200927	0.733473	0.183971	0.067478	0.300464	3.1007	-1.88142	70.0581	2062
myeloid	7	timen:acuity_maxn	model_neut	CD82	2.69158	4	0.00201409	0.733473	0.272161	0.0997848	0.444537	3.09998	-1.88294	87.2093	390
myeloid	7	timen:acuity_maxn	model_neut	RNASEH2B	1.71888	3	0.00207221	0.733473	-0.229559	-0.375356	-0.0837631	-3.09143	-1.90097	79.5058	956
myeloid	7	timen:acuity_maxn	model_neut	DHRSX	1.41242	3	0.00207629	0.733473	-0.222423	-0.363714	-0.081132	-3.09084	-1.90222	76.1628	1093
myeloid	7	timen:acuity_maxn	model_neut	EXOC2	0.770434	1	0.00218688	0.740351	0.17516	0.0633255	0.286994	3.07518	-1.9351	59.157	2147
myeloid	7	timen:acuity_maxn	model_neut	LZIC	1.26778	3	0.00229753	0.746697	-0.19389	-0.318288	-0.0694921	-3.06023	-1.96635	72.093	1590
myeloid	7	timen:acuity_maxn	model_neut	LSS	0.556055	1	0.00263218	0.753115	0.15537	0.0543153	0.256425	3.01871	-2.05234	51.0174	2431
myeloid	7	timen:acuity_maxn	model_neut	MAML3	1.73604	3	0.00265989	0.753115	-0.22355	-0.369105	-0.0779948	-3.01549	-2.05895	80.2326	758
myeloid	7	timen:acuity_maxn	model_neut	CD74	7.55697	5	0.00266784	0.753115	-0.160093	-0.264362	-0.0558235	-3.01457	-2.06084	99.7093	2273
myeloid	7	timen:acuity_maxn	model_neut	SMOX	0.633338	1	0.00268804	0.753115	0.169121	0.0588869	0.279356	3.01226	-2.0656	51.1628	2016
myeloid	7	timen:acuity_maxn	model_neut	IL27	0.501193	1	0.00283267	0.767182	0.154974	0.053416	0.256531	2.9961	-2.09868	47.9651	2338
myeloid	7	timen:acuity_maxn	model_neut	SWI5	0.7653	1	0.00337156	0.883676	-0.148753	-0.248031	-0.0494757	-2.94189	-2.20844	59.157	2294
myeloid	7	timen:acuity_maxn	model_neut	RPS18	7.50097	5	0.00355837	0.903491	-0.166512	-0.278286	-0.0547382	-2.92494	-2.24237	99.4186	1667
myeloid	7	timen:acuity_maxn	model_neut	HPRT1	1.11629	2	0.00391042	0.94317	-0.178357	-0.299316	-0.0573974	-2.89508	-2.30165	67.5872	1240
myeloid	7	timen:acuity_maxn	model_neut	PRR34-AS1	1.12856	2	0.0039468	0.94317	0.182764	0.0586895	0.306838	2.89214	-2.30747	66.7151	1118
myeloid	7	timen:acuity_maxn	model_neut	PGRMC1	1.03825	2	0.00458158	0.980711	-0.169898	-0.287175	-0.0526217	-2.84439	-2.40098	67.0058	1276
myeloid	7	timen:acuity_maxn	model_neut	APEX1	1.50483	3	0.00463968	0.980711	-0.200261	-0.338694	-0.0618279	-2.84032	-2.40887	74.564	577
myeloid	7	timen:acuity_maxn	model_neut	DPM1	0.846594	2	0.00476075	0.980711	0.158238	0.0485323	0.267943	2.832	-2.42499	62.5	1553
myeloid	7	timen:acuity_maxn	model_neut	ARL5A	1.54383	3	0.00483706	0.980711	-0.202421	-0.343014	-0.0618279	-2.82685	-2.43494	76.5988	502
myeloid	7	timen:acuity_maxn	model_neut	FIS1	3.12501	5	0.00488296	0.980711	-0.218334	-0.370144	-0.066524	-2.82379	-2.44085	90.2616	298
myeloid	7	timen:acuity_maxn	model_neut	SNHG7	1.83497	4	0.00496751	0.980711	-0.218135	-0.370107	-0.0661636	-2.81822	-2.45158	77.907	292
myeloid	7	timen:acuity_maxn	model_neut	RPL10	7.55777	5	0.00505087	0.980711	-0.166711	-0.283079	-0.0503424	-2.81281	-2.46199	99.4186	1242
myeloid	7	timen:acuity_maxn	model_neut	CEP57	1.26241	3	0.0052415	0.980711	-0.190607	-0.32423	-0.056985	-2.80073	-2.48514	70.4942	643
myeloid	7	timen:acuity_maxn	model_neut	EIF2A	1.79177	3	0.00533126	0.980711	-0.212447	-0.361675	-0.0632187	-2.79518	-2.49574	79.9419	307
myeloid	7	timen:acuity_maxn	model_neut	KLHL8	1.15131	2	0.00557143	0.980711	-0.191146	-0.326108	-0.0561828	-2.78075	-2.52325	70.0581	578
myeloid	7	timen:acuity_maxn	model_neut	DPEP2	1.75128	3	0.00581436	0.980711	-0.212022	-0.362485	-0.0615591	-2.7667	-2.54987	77.7616	261
myeloid	7	timen:acuity_maxn	model_neut	ZBTB16	0.989092	2	0.00586482	0.980711	-0.204624	-0.349987	-0.0592614	-2.76385	-2.55526	59.8837	343
myeloid	7	timen:acuity_maxn	model_neut	ABCC5	0.758164	1	0.0061702	0.980711	0.153856	0.0438904	0.263822	2.74706	-2.58688	59.0116	1387
myeloid	7	timen:acuity_maxn	model_neut	ISY1	1.35278	3	0.00618704	0.980711	0.184596	0.0526161	0.316576	2.74616	-2.58858	74.564	607
myeloid	7	timen:acuity_maxn	model_neut	TIPRL	1.28011	3	0.00631179	0.980711	-0.181144	-0.31097	-0.0513189	-2.73953	-2.60101	71.8023	657
myeloid	7	timen:acuity_maxn	model_neut	HCFC1	2.60269	4	0.00640787	0.980711	0.218088	0.061498	0.374679	2.7345	-2.61041	88.3721	167
myeloid	7	timen:acuity_maxn	model_neut	ZNF780A	0.752139	1	0.00650384	0.980711	-0.143486	-0.246697	-0.0402742	-2.72955	-2.61966	58.7209	1644
myeloid	7	timen:acuity_maxn	model_neut	TMEM218	0.900681	2	0.00663534	0.980711	0.156222	0.0435733	0.26887	2.72287	-2.63211	63.6628	1231
myeloid	7	timen:acuity_maxn	model_neut	PLIN2	2.60714	4	0.00670153	0.980711	0.226206	0.0628944	0.389518	2.71956	-2.63828	86.3372	89
myeloid	7	timen:acuity_maxn	model_neut	WDR59	0.782146	1	0.00680081	0.980711	0.157213	0.0435057	0.27092	2.71464	-2.64742	60.7558	1191
myeloid	7	timen:acuity_maxn	model_neut	NKG7	3.38931	5	0.00681652	0.980711	0.258455	0.0714694	0.44544	2.71386	-2.64885	91.5698	13
myeloid	7	timen:acuity_maxn	model_neut	TNFAIP3	3.86393	5	0.00699387	0.980711	-0.230617	-0.397993	-0.0632402	-2.70525	-2.66481	95.3488	51
myeloid	7	timen:acuity_maxn	model_neut	PQLC3	1.75025	3	0.00703876	0.980711	-0.198721	-0.343064	-0.0543792	-2.7031	-2.66879	78.6337	306
myeloid	7	timen:acuity_maxn	model_neut	FAM76A	0.829048	1	0.00708781	0.980711	-0.159868	-0.276088	-0.0436467	-2.70077	-2.6731	63.2267	1041
myeloid	7	timen:acuity_maxn	model_neut	TTC19	1.23516	2	0.0072346	0.980711	0.194305	0.0526869	0.335923	2.69387	-2.68583	73.1105	347
myeloid	7	timen:acuity_maxn	model_neut	TATDN1	0.762643	1	0.00724217	0.980711	-0.151829	-0.262504	-0.0411549	-2.69352	-2.68648	59.4477	1277
myeloid	7	timen:acuity_maxn	model_neut	ZNF410	0.63811	1	0.00741894	0.988179	0.153554	0.0412834	0.265825	2.68538	-2.70144	55.2326	1201
myeloid	7	timen:acuity_maxn	model_neut	IL13RA1	1.72393	3	0.00776721	0.999597	-0.196686	-0.341329	-0.0520431	-2.66985	-2.72989	77.6163	281
myeloid	7	timen:acuity_maxn	model_neut	IL11RA	0.570896	1	0.0084267	0.999597	-0.126798	-0.221025	-0.0325706	-2.64208	-2.78035	54.7965	1967
myeloid	7	timen:acuity_maxn	model_neut	ARAF	2.13303	4	0.00851151	0.999597	0.199274	0.0509951	0.347553	2.63865	-2.78654	84.8837	208
myeloid	7	timen:acuity_maxn	model_neut	TMTC2	1.11688	2	0.0089434	0.999597	-0.177177	-0.309868	-0.0444855	-2.62166	-2.81714	68.6047	459
myeloid	7	timen:acuity_maxn	model_neut	DBP	0.520698	1	0.00902841	0.999597	-0.12482	-0.218416	-0.0312234	-2.6184	-2.82298	51.0174	1968
myeloid	7	timen:acuity_maxn	model_neut	GALNT7	1.05875	2	0.00929615	0.999597	-0.172014	-0.301499	-0.0425302	-2.60831	-2.84103	67.2965	530
myeloid	7	timen:acuity_maxn	model_neut	SMURF1	1.03219	2	0.00936117	0.999597	0.167367	0.0412646	0.29347	2.6059	-2.84533	67.5872	619
myeloid	7	timen:acuity_maxn	model_neut	TENT4B	1.37862	3	0.00946615	0.999597	-0.187311	-0.32865	-0.0459725	-2.60204	-2.85221	74.1279	294
myeloid	7	timen:acuity_maxn	model_neut	ACACA	0.707302	1	0.0101492	0.999597	-0.146111	-0.257398	-0.0348247	-2.57782	-2.89516	58.5756	1095
myeloid	7	timen:acuity_maxn	model_neut	RTRAF	2.65649	4	0.0102092	0.999597	-0.20168	-0.355414	-0.0479463	-2.57576	-2.8988	86.6279	127
myeloid	7	timen:acuity_maxn	model_neut	SATB1	1.4934	3	0.0103401	0.999597	-0.186234	-0.328439	-0.0440285	-2.57131	-2.90664	76.3081	258
myeloid	7	timen:acuity_maxn	model_neut	ATP5MC1	2.63426	4	0.0103559	0.999597	-0.203807	-0.359462	-0.0481506	-2.57077	-2.90758	85.7558	102
myeloid	7	timen:acuity_maxn	model_neut	LRG1	0.677071	1	0.0110056	0.999597	0.15979	0.0367293	0.282851	2.54942	-2.94502	52.4709	664
myeloid	7	timen:acuity_maxn	model_neut	SFMBT2	0.960314	2	0.0113479	0.999597	0.191076	0.0432946	0.338858	2.53862	-2.96384	64.2442	173
myeloid	7	timen:acuity_maxn	model_neut	ARL14EP	0.978785	2	0.0113667	0.999597	-0.166709	-0.295675	-0.0377437	-2.53803	-2.96486	65.6977	494
myeloid	7	timen:acuity_maxn	model_neut	SREBF1	1.30002	3	0.0114625	0.999597	0.172937	0.0389972	0.306877	2.53507	-2.97001	72.5291	381
myeloid	7	timen:acuity_maxn	model_neut	NRM	1.25962	3	0.011521	0.999597	-0.164672	-0.292301	-0.0370427	-2.53327	-2.97314	70.2035	528
myeloid	7	timen:acuity_maxn	model_neut	ZNF185	0.719786	1	0.0115369	0.999597	-0.142574	-0.253098	-0.0320507	-2.53278	-2.97398	56.3953	1085
myeloid	7	timen:acuity_maxn	model_neut	ANXA2R	1.23832	2	0.0115749	0.999597	0.179353	0.0402546	0.318451	2.53162	-2.976	69.9128	296
myeloid	7	timen:acuity_maxn	model_neut	VKORC1	1.29768	3	0.0115777	0.999597	0.168215	0.0377503	0.298679	2.53153	-2.97615	70.6395	451
myeloid	7	timen:acuity_maxn	model_neut	RPL5	5.19923	5	0.011633	0.999597	-0.203338	-0.36115	-0.0455273	-2.52984	-2.97908	96.2209	65
myeloid	7	timen:acuity_maxn	model_neut	AFF1	1.59493	3	0.0119905	0.999597	-0.194657	-0.346374	-0.0429395	-2.5191	-2.99765	79.5058	132
myeloid	7	timen:acuity_maxn	model_neut	MRPL33	2.91625	5	0.0119968	0.999597	-0.209431	-0.372676	-0.0461864	-2.51891	-2.99797	85.9012	33
myeloid	7	timen:acuity_maxn	model_neut	TSPAN4	1.29321	3	0.0121172	0.999597	-0.174658	-0.310991	-0.0383257	-2.51536	-3.0041	71.9477	331
myeloid	7	timen:acuity_maxn	model_neut	AP1S2	3.73025	5	0.0121493	0.999597	-0.231546	-0.412351	-0.0507413	-2.51442	-3.00572	89.9709	9
myeloid	7	timen:acuity_maxn	model_neut	REV3L	1.18281	2	0.0127694	0.999597	0.176375	0.0376707	0.315079	2.49665	-3.03623	71.0756	286
myeloid	7	timen:acuity_maxn	model_neut	NCL	3.67906	5	0.013085	0.999597	-0.182017	-0.325662	-0.0383724	-2.4879	-3.05117	94.7674	206
myeloid	7	timen:acuity_maxn	model_neut	EIF3G	4.269	5	0.0131528	0.999597	-0.175202	-0.313572	-0.0368325	-2.48605	-3.05433	95.4942	289
myeloid	7	timen:acuity_maxn	model_neut	FGL2	4.39105	5	0.0131633	0.999597	-0.203694	-0.364585	-0.0428038	-2.48576	-3.05482	95.3488	38
myeloid	7	timen:acuity_maxn	model_neut	PHLDA1	0.766274	1	0.0132159	0.999597	0.158471	0.0332285	0.283714	2.48433	-3.05726	53.6337	556
myeloid	7	timen:acuity_maxn	model_neut	EIF3M	3.50757	5	0.0132572	0.999597	-0.192829	-0.345295	-0.0403639	-2.48321	-3.05917	92.0058	112
myeloid	7	timen:acuity_maxn	model_neut	MRPS15	1.87977	4	0.0134153	0.999597	-0.177197	-0.317543	-0.0368507	-2.47894	-3.06642	79.3605	247
myeloid	7	timen:acuity_maxn	model_neut	UBE2J2	1.92245	4	0.0134647	0.999597	0.187346	0.0388821	0.335809	2.47762	-3.06867	80.3779	152
myeloid	7	timen:acuity_maxn	model_neut	DUSP5	0.710239	1	0.013614	0.999597	-0.144143	-0.258554	-0.0297321	-2.47365	-3.07541	55.9593	895
myeloid	7	timen:acuity_maxn	model_neut	COQ7	1.55824	3	0.0137701	0.999597	0.1895	0.0388374	0.340162	2.46953	-3.08238	77.1802	129
myeloid	7	timen:acuity_maxn	model_neut	SNAPIN	1.1447	2	0.0141337	0.999597	-0.155317	-0.279275	-0.0313586	-2.46011	-3.0983	68.314	584
myeloid	7	timen:acuity_maxn	model_neut	FAM13A	1.46259	3	0.0142003	0.999597	-0.189416	-0.340694	-0.0381386	-2.45841	-3.10117	74.4186	119
myeloid	7	timen:acuity_maxn	model_neut	IQCE	1.01578	2	0.0143297	0.999597	0.157975	0.031639	0.284311	2.45512	-3.10671	65.843	517
myeloid	7	timen:acuity_maxn	model_neut	PIK3R4	0.727558	1	0.0145451	0.999597	-0.135488	-0.244081	-0.0268958	-2.4497	-3.11582	60.4651	1108
myeloid	12	(Intercept)	model_neut	TMSB10	10.5724	5	0	0	10.342	10.2541	10.4299	230.968	1441.23	100	2
myeloid	12	(Intercept)	model_neut	TYROBP	9.07893	5	0	0	9.00788	8.92797	9.0878	221.32	1415.33	100	7
myeloid	12	(Intercept)	model_neut	RPL28	9.52741	5	0	0	9.68612	9.59625	9.77599	211.617	1387.94	100	6
myeloid	12	(Intercept)	model_neut	RPL41	9.91591	5	0	0	10.1802	10.0834	10.2771	206.404	1372.63	100	4
myeloid	12	(Intercept)	model_neut	FAU	8.41914	5	0	0	8.64294	8.55579	8.73009	194.732	1336.73	100	13
myeloid	12	(Intercept)	model_neut	ACTB	10.4964	5	0	0	10.58	10.4706	10.6894	189.896	1321.15	100	3
myeloid	12	(Intercept)	model_neut	FTL	11.9185	5	0	0	11.7001	11.5773	11.8229	187.059	1311.81	100	1
myeloid	12	(Intercept)	model_neut	TMSB4X	10.3961	5	0	0	10.3875	10.2759	10.4991	182.805	1297.51	100	5
myeloid	12	(Intercept)	model_neut	RPS15	8.48091	5	0	0	8.64603	8.55307	8.739	182.607	1296.84	100	17
myeloid	12	(Intercept)	model_neut	RPL11	8.56141	5	0	0	8.85308	8.75661	8.94956	180.181	1288.51	100	14
myeloid	12	(Intercept)	model_neut	RPL19	8.53065	5	0	0	8.80779	8.71038	8.9052	177.537	1279.3	100	16
myeloid	12	(Intercept)	model_neut	AIF1	8.60761	5	0	0	8.55464	8.45658	8.6527	171.295	1256.95	100	21
myeloid	12	(Intercept)	model_neut	RPS19	9.49737	5	0	0	9.76006	9.64773	9.87239	170.606	1254.43	100	9
myeloid	12	(Intercept)	model_neut	OAZ1	8.121	5	0	0	8.0737	7.98075	8.16666	170.541	1254.19	100	34
myeloid	12	(Intercept)	model_neut	SERF2	8.46613	5	0	0	8.26135	8.16606	8.35664	170.232	1253.06	100	28
myeloid	12	(Intercept)	model_neut	RPS12	8.98694	5	0	0	9.37527	9.26672	9.48381	169.586	1250.68	100	12
myeloid	12	(Intercept)	model_neut	RPS9	8.30178	5	0	0	8.44519	8.34601	8.54437	167.195	1241.79	100	25
myeloid	12	(Intercept)	model_neut	RPL32	8.67872	5	0	0	8.9742	8.8686	9.0798	166.865	1240.56	100	18
myeloid	12	(Intercept)	model_neut	SH3BGRL3	8.82138	5	0	0	8.63851	8.53621	8.74081	165.801	1236.55	100	22
myeloid	12	(Intercept)	model_neut	CFL1	8.14726	5	0	0	8.06117	7.96499	8.15735	164.57	1231.88	100	39
myeloid	12	(Intercept)	model_neut	RPLP1	9.2735	5	0	0	9.75661	9.63974	9.87348	163.916	1229.39	100	10
myeloid	12	(Intercept)	model_neut	MYL6	8.03615	5	0	0	7.88152	7.78637	7.97668	162.634	1224.47	100	45
myeloid	12	(Intercept)	model_neut	PTMA	8.25894	5	0	0	8.37929	8.27684	8.48175	160.582	1216.5	100	33
myeloid	12	(Intercept)	model_neut	RPL30	8.6298	5	0	0	8.99291	8.88274	9.10308	160.275	1215.3	100	19
myeloid	12	(Intercept)	model_neut	UBA52	7.56253	5	0	0	7.64029	7.54511	7.73548	157.606	1204.76	100	54
myeloid	12	(Intercept)	model_neut	RPL29	8.07041	5	0	0	8.40141	8.29518	8.50765	155.281	1195.43	100	35
myeloid	12	(Intercept)	model_neut	RPS28	8.84	5	0	0	9.12678	9.00855	9.245	151.579	1180.27	100	20
myeloid	12	(Intercept)	model_neut	RPL18	7.86244	5	0	0	8.14821	8.04191	8.25451	150.506	1175.81	100	47
myeloid	12	(Intercept)	model_neut	RPL10	9.10633	5	0	0	9.617	9.49151	9.7425	150.469	1175.65	100	15
myeloid	12	(Intercept)	model_neut	RPL36	8.02555	5	0	0	8.14336	8.03672	8.24999	149.944	1173.45	100	48
myeloid	12	(Intercept)	model_neut	RPL8	8.15468	5	0	0	8.46897	8.35776	8.58018	149.522	1171.68	100	40
myeloid	12	(Intercept)	model_neut	FTH1	10.9503	5	0	0	10.8605	10.7167	11.0043	148.295	1166.5	100	8
myeloid	12	(Intercept)	model_neut	RPS23	8.46305	5	0	0	8.91531	8.79694	9.03367	147.89	1164.78	100	27
myeloid	12	(Intercept)	model_neut	RPS24	8.47963	5	0	0	8.84327	8.72569	8.96085	147.671	1163.85	100	29
myeloid	12	(Intercept)	model_neut	B2M	10.6206	5	0	0	10.299	10.1599	10.4381	145.355	1153.9	100	11
myeloid	12	(Intercept)	model_neut	RPS14	8.29796	5	0	0	8.72331	8.60497	8.84164	144.743	1151.25	100	36
myeloid	12	(Intercept)	model_neut	ATP5F1E	8.09753	5	0	0	8.10331	7.99254	8.21408	143.639	1146.43	100	52
myeloid	12	(Intercept)	model_neut	RPL35	7.38822	5	0	0	7.61069	7.50649	7.71489	143.406	1145.41	100	61
myeloid	12	(Intercept)	model_neut	RPL39	8.98762	5	0	0	9.33787	9.20968	9.46607	143.026	1143.74	100	24
myeloid	12	(Intercept)	model_neut	RPS18	8.35714	5	0	0	8.7031	8.58359	8.8226	142.993	1143.6	100	38
myeloid	12	(Intercept)	model_neut	RPS25	7.57216	5	0	0	7.71552	7.60949	7.82154	142.886	1143.12	100	60
myeloid	12	(Intercept)	model_neut	RPL12	8.32676	5	0	0	8.65694	8.53795	8.77593	142.85	1142.97	100	42
myeloid	12	(Intercept)	model_neut	RPL13	8.63573	5	0	0	8.99499	8.8705	9.11947	141.874	1138.65	100	31
myeloid	12	(Intercept)	model_neut	RPL18A	8.35733	5	0	0	8.76021	8.63724	8.88318	139.875	1129.72	100	41
myeloid	12	(Intercept)	model_neut	RPS3	7.73762	5	0	0	8.07681	7.96283	8.19078	139.142	1126.41	100	56
myeloid	12	(Intercept)	model_neut	RPS15A	8.29848	5	0	0	8.65597	8.53275	8.77919	137.93	1120.91	100	44
myeloid	12	(Intercept)	model_neut	RPL34	8.51589	5	0	0	8.92945	8.80195	9.05695	137.512	1118.99	100	37
myeloid	12	(Intercept)	model_neut	RPL37	8.07934	5	0	0	8.32429	8.20531	8.44327	137.37	1118.35	100	51
myeloid	12	(Intercept)	model_neut	RPS7	7.71409	5	0	0	8.00587	7.89103	8.12072	136.875	1116.07	100	59
myeloid	12	(Intercept)	model_neut	PFDN5	7.48455	5	0	0	7.65743	7.54748	7.76737	136.752	1115.51	100	65
myeloid	12	(Intercept)	model_neut	H3F3A	7.64326	5	0	0	7.62204	7.51256	7.73152	136.696	1115.25	100	66
myeloid	12	(Intercept)	model_neut	RPL35A	7.71888	5	0	0	8.02259	7.90718	8.138	136.489	1114.3	100	58
myeloid	12	(Intercept)	model_neut	RPL14	7.49654	5	0	0	7.80949	7.69642	7.92256	135.614	1110.25	100	62
myeloid	12	(Intercept)	model_neut	RPS8	8.32029	5	0	0	8.78955	8.66209	8.91701	135.399	1109.25	100	43
myeloid	12	(Intercept)	model_neut	S100A4	9.46884	5	0	0	9.41425	9.27727	9.55123	134.944	1107.13	100	26
myeloid	12	(Intercept)	model_neut	COX4I1	7.12873	5	0	0	7.18764	7.08265	7.29264	134.414	1104.65	100	77
myeloid	12	(Intercept)	model_neut	ARPC3	7.22784	5	0	0	7.14677	7.04094	7.2526	132.598	1096.09	100	79
myeloid	12	(Intercept)	model_neut	S100A6	9.34829	5	0	0	9.33957	9.20115	9.47798	132.49	1095.58	100	32
myeloid	12	(Intercept)	model_neut	S100A11	8.65579	5	0	0	8.4093	8.2843	8.5343	132.095	1093.7	100	55
myeloid	12	(Intercept)	model_neut	RPS27A	8.07316	5	0	0	8.51019	8.38323	8.63714	131.615	1091.41	100	53
myeloid	12	(Intercept)	model_neut	EEF1A1	9.28166	5	0	0	9.78768	9.64161	9.93375	131.568	1091.19	100	23
myeloid	12	(Intercept)	model_neut	GAPDH	7.83351	5	0	0	7.69689	7.57929	7.81449	128.509	1076.38	100	72
myeloid	12	(Intercept)	model_neut	SAT1	8.86774	5	0	0	8.86204	8.72532	8.99877	127.264	1070.26	100	49
myeloid	12	(Intercept)	model_neut	HLA-B	9.09949	5	0	0	8.96518	8.8268	9.10356	127.209	1069.98	100	46
myeloid	12	(Intercept)	model_neut	RPL9	7.30769	5	0	0	7.57362	7.45593	7.69131	126.356	1065.75	100	75
myeloid	12	(Intercept)	model_neut	COX7C	6.70819	5	0	0	6.6547	6.55118	6.75822	126.22	1065.08	100	94
myeloid	12	(Intercept)	model_neut	RPL24	7.12757	5	0	0	7.35856	7.24373	7.47339	125.824	1063.1	100	80
myeloid	12	(Intercept)	model_neut	RPL7A	7.65704	5	0	0	8.01581	7.89005	8.14157	125.148	1059.71	100	67
myeloid	12	(Intercept)	model_neut	RPLP2	7.60748	5	0	0	7.86117	7.73782	7.98453	125.131	1059.63	100	70
myeloid	12	(Intercept)	model_neut	FCER1G	8.61459	5	0	0	8.50576	8.37127	8.64024	124.182	1054.84	100	57
myeloid	12	(Intercept)	model_neut	PSAP	8.1507	5	0	0	8.07509	7.94676	8.20342	123.55	1051.63	100	68
myeloid	12	(Intercept)	model_neut	COX5B	6.70475	5	0	0	6.46434	6.36065	6.56803	122.408	1045.79	100	102
myeloid	12	(Intercept)	model_neut	RPS27	8.58793	5	0	0	8.95912	8.81453	9.10371	121.658	1041.94	100	50
myeloid	12	(Intercept)	model_neut	RHOA	7.12556	5	0	0	7.15464	7.03767	7.2716	120.108	1033.88	100	87
myeloid	12	(Intercept)	model_neut	CD74	10.0994	5	0	0	10.0265	9.85955	10.1934	117.93	1022.39	100	30
myeloid	12	(Intercept)	model_neut	H3F3B	7.58872	5	0	0	7.49278	7.36686	7.61871	116.832	1016.52	100	81
myeloid	12	(Intercept)	model_neut	RPS21	7.72727	5	0	0	7.98265	7.84843	8.11687	116.778	1016.23	100	73
myeloid	12	(Intercept)	model_neut	PFN1	8.59568	5	0	0	8.61377	8.46627	8.76127	114.662	1004.77	99.8527	63
myeloid	12	(Intercept)	model_neut	EIF1	7.48443	5	0	0	7.92913	7.79252	8.06573	113.97	1000.97	100	78
myeloid	12	(Intercept)	model_neut	RPL22	6.96547	5	0	0	7.21673	7.08896	7.34449	110.908	983.919	100	93
myeloid	12	(Intercept)	model_neut	RPL23A	6.62525	5	0	0	7.0805	6.95434	7.20667	110.192	979.867	100	96
myeloid	12	(Intercept)	model_neut	RPS13	8.4054	5	0	0	8.81747	8.66021	8.97472	110.097	979.329	99.8527	64
myeloid	12	(Intercept)	model_neut	RACK1	7.088	5	0	0	7.39729	7.26477	7.52981	109.602	976.51	100	91
myeloid	12	(Intercept)	model_neut	NPC2	6.99512	5	0	0	7.00846	6.88092	7.13601	107.893	966.691	100	101
myeloid	12	(Intercept)	model_neut	EEF1D	6.46515	5	0	0	6.7152	6.59243	6.83797	107.396	963.805	100	107
myeloid	12	(Intercept)	model_neut	TPT1	8.19235	5	0	0	8.65158	8.49333	8.80983	107.345	963.507	99.8527	69
myeloid	12	(Intercept)	model_neut	EMP3	7.86774	5	0	0	7.71842	7.57592	7.86093	106.347	957.681	100	88
myeloid	12	(Intercept)	model_neut	NACA	7.49322	5	0	0	7.81076	7.66539	7.95612	105.504	952.714	100	86
myeloid	12	(Intercept)	model_neut	RPS11	6.42577	5	0	0	6.71119	6.58442	6.83797	103.943	943.422	100	113
myeloid	12	(Intercept)	model_neut	ATP5MC2	6.76112	5	0	0	6.86496	6.73513	6.99478	103.829	942.74	100	108
myeloid	12	(Intercept)	model_neut	UBC	7.18432	5	0	0	6.93804	6.80661	7.06947	103.65	941.661	100	105
myeloid	12	(Intercept)	model_neut	VIM	7.63127	5	0	0	7.52282	7.37892	7.66672	102.648	935.615	100	95
myeloid	12	(Intercept)	model_neut	RPS3A	7.60863	5	0	0	8.12368	7.96572	8.28164	100.98	925.425	100	83
myeloid	12	(Intercept)	model_neut	RPL15	7.31097	5	0	0	7.70813	7.55818	7.85808	100.934	925.143	99.8527	92
myeloid	12	(Intercept)	model_neut	PPIA	7.24222	5	0	0	7.21617	7.07408	7.35826	99.7147	917.593	99.8527	104
myeloid	12	(Intercept)	model_neut	RPL37A	6.89786	5	0	0	7.06008	6.92045	7.19972	99.2763	914.859	100	109
myeloid	12	(Intercept)	model_neut	RPS4X	7.62583	5	0	0	8.28313	8.11927	8.44699	99.2533	914.715	99.8527	82
myeloid	12	(Intercept)	model_neut	LGALS1	7.86036	5	0	0	7.55138	7.40078	7.70198	98.4527	909.691	100	99
myeloid	12	(Intercept)	model_neut	LST1	8.23965	5	0	0	8.27015	8.10283	8.43746	97.0521	900.812	100	85
myeloid	12	(Intercept)	model_neut	ARPC2	6.75295	5	0	0	6.84854	6.70992	6.98715	97.0101	900.544	99.8527	115
myeloid	12	sex_n	model_neut	RPS4Y1	3.14472	5	1.59138e-233	1.2965e-229	4.50813	4.33434	4.68192	50.9331	490.292	71.7231	1
myeloid	12	sex_n	model_neut	XIST	1.55399	3	3.14173e-166	1.27978e-162	-2.84024	-2.98973	-2.69075	-37.3057	351.76	53.7555	2
myeloid	12	sex_n	model_neut	EIF1AY	1.17928	2	4.0243e-131	1.09287e-127	2.00862	1.8808	2.13644	30.8557	277.138	51.1046	3
myeloid	12	sex_n	model_neut	DDX3Y	0.962533	2	6.21872e-94	1.2666e-90	1.51564	1.39292	1.63836	24.2494	196.773	51.2518	4
myeloid	12	sex_n	model_neut	UTY	0.764501	1	5.0767e-71	8.27197e-68	1.21515	1.09669	1.33361	20.1411	146.72	45.3608	5
myeloid	12	sex_n	model_neut	RPS4X	7.62583	5	8.52178e-34	1.15712e-30	-0.500266	-0.576933	-0.423599	-12.812	64.7787	99.8527	6
myeloid	12	sex_n	model_neut	PRKX	1.68962	3	1.58503e-08	1.84475e-05	-0.450378	-0.604931	-0.295826	-5.72173	9.16867	80.2651	7
myeloid	12	sex_n	model_neut	KDM6A	1.16143	2	2.75745e-07	0.000271849	-0.358901	-0.49463	-0.223171	-5.19191	6.48229	72.9013	9
myeloid	12	sex_n	model_neut	EIF1AX	2.91657	5	3.00312e-07	0.000271849	-0.413555	-0.570454	-0.256656	-5.17536	6.40226	92.0471	8
myeloid	12	sex_n	model_neut	JPX	1.80251	3	4.5413e-06	0.0036998	-0.360836	-0.514104	-0.207567	-4.62256	3.86455	83.0633	11
myeloid	12	sex_n	model_neut	KDM5C	1.29616	3	8.81303e-06	0.00652725	-0.329764	-0.474331	-0.185197	-4.47878	3.24836	74.3741	17
myeloid	12	sex_n	model_neut	PUDP	0.996152	2	5.00987e-05	0.0315214	-0.267643	-0.396398	-0.138888	-4.08149	1.6414	66.863	2256
myeloid	12	sex_n	model_neut	TRAPPC9	1.11661	2	5.02981e-05	0.0315214	0.288966	0.149921	0.428011	4.08055	1.63774	69.3667	1900
myeloid	12	sex_n	model_neut	CD99	3.50865	5	8.37765e-05	0.048752	0.343037	0.172839	0.513234	3.95744	1.16862	94.4035	2683
myeloid	12	sex_n	model_neut	NAA10	1.96506	4	0.000146031	0.0793144	-0.308948	-0.467767	-0.150128	-3.81951	0.659331	84.9779	5291
myeloid	12	sex_n	model_neut	CXorf38	1.80805	3	0.000211816	0.107854	-0.282115	-0.43083	-0.133401	-3.72477	0.31954	83.3579	6853
myeloid	12	sex_n	model_neut	SH3BGRL3	8.82138	5	0.000263006	0.126042	-0.0894328	-0.137297	-0.0415682	-3.66868	0.122193	100	8013
myeloid	12	sex_n	model_neut	HNRNPH3	3.16444	5	0.000481698	0.207032	0.271493	0.119527	0.423459	3.50784	-0.427675	93.8144	6481
myeloid	12	sex_n	model_neut	TCN2	3.09526	5	0.000507527	0.207032	0.308747	0.135227	0.482267	3.49366	-0.475003	92.0471	6087
myeloid	12	sex_n	model_neut	ZFX	1.36424	3	0.000557919	0.207032	-0.257398	-0.403136	-0.11166	-3.46785	-0.560714	75.405	6105
myeloid	12	sex_n	model_neut	PNPLA4	0.577432	1	0.00056443	0.207032	-0.187269	-0.293398	-0.0811411	-3.46467	-0.571215	52.43	6630
myeloid	12	sex_n	model_neut	CPEB4	1.28798	3	0.000577407	0.207032	0.250093	0.108106	0.392079	3.45845	-0.591782	73.785	6071
myeloid	12	sex_n	model_neut	TAPBPL	1.93931	4	0.000584477	0.207032	0.279043	0.120467	0.437618	3.45511	-0.602792	83.7997	5767
myeloid	12	sex_n	model_neut	NLN	0.97357	2	0.000672475	0.228277	-0.229083	-0.360741	-0.0974254	-3.41644	-0.729578	66.863	5789
myeloid	12	sex_n	model_neut	UBE2D1	3.14108	5	0.000786197	0.248906	0.279117	0.116634	0.4416	3.37292	-0.870614	92.489	4722
myeloid	12	sex_n	model_neut	MX1	3.95869	5	0.00079435	0.248906	0.324875	0.135593	0.514156	3.37003	-0.879919	93.9617	4142
myeloid	12	sex_n	model_neut	FMNL1	4.14993	5	0.00100657	0.303724	0.223522	0.090653	0.35639	3.30312	-1.09319	97.0545	4694
myeloid	12	sex_n	model_neut	DHRS4	2.83518	4	0.0010727	0.304242	0.266689	0.107283	0.426094	3.28494	-1.15041	91.458	3884
myeloid	12	sex_n	model_neut	GUCD1	1.49919	3	0.00108298	0.304242	0.235725	0.0947098	0.37674	3.28221	-1.15898	79.5287	4303
myeloid	12	sex_n	model_neut	PPDPF	6.46972	5	0.00116287	0.315796	0.16335	0.0650186	0.261682	3.26177	-1.22292	99.8527	5340
myeloid	12	sex_n	model_neut	EXT1	0.87842	2	0.00136509	0.346688	0.208808	0.0812963	0.33632	3.21531	-1.36677	62.7393	4147
myeloid	12	sex_n	model_neut	EGR1	1.3518	3	0.0013877	0.346688	0.29171	0.113307	0.470114	3.21053	-1.38149	68.4831	2663
myeloid	12	sex_n	model_neut	COG3	2.02615	4	0.00140429	0.346688	0.260062	0.100842	0.419282	3.20706	-1.39214	85.567	3188
myeloid	12	sex_n	model_neut	IGFBP7	1.87185	4	0.00169663	0.406542	0.269472	0.101578	0.437365	3.15141	-1.56139	81.0015	2473
myeloid	12	sex_n	model_neut	RC3H2	1.62798	3	0.0017831	0.415055	0.245968	0.0919969	0.399939	3.13665	-1.60581	79.2342	2755
myeloid	12	sex_n	model_neut	BOLA3	1.77094	3	0.00184039	0.416489	0.234571	0.087292	0.381851	3.12723	-1.63405	83.2106	2911
myeloid	12	sex_n	model_neut	SYVN1	1.03613	2	0.00190861	0.420256	0.206922	0.0765495	0.337295	3.11636	-1.66655	69.2194	3414
myeloid	12	sex_n	model_neut	C9orf66	0.52082	1	0.00214736	0.449794	0.15482	0.056153	0.253487	3.08093	-1.77165	50.0736	4291
myeloid	12	sex_n	model_neut	PHACTR4	1.63586	3	0.0022069	0.449794	-0.238608	-0.391083	-0.0861337	-3.07266	-1.79601	81.1487	2387
myeloid	12	sex_n	model_neut	GAS6	0.927148	2	0.00225775	0.449794	0.214669	0.0771833	0.352155	3.06576	-1.8163	61.5611	2824
myeloid	12	sex_n	model_neut	XAB2	1.63392	3	0.00233487	0.449794	0.233771	0.0835516	0.383991	3.05556	-1.8462	79.676	2350
myeloid	12	sex_n	model_neut	C3orf58	0.859725	2	0.00234692	0.449794	0.197991	0.0706984	0.325285	3.054	-1.85078	62.0029	3133
myeloid	12	sex_n	model_neut	FAM136A	1.88491	4	0.00237402	0.449794	0.22775	0.0811567	0.374343	3.0505	-1.86099	84.3888	2444
myeloid	12	sex_n	model_neut	CHM	0.681446	1	0.00246719	0.456823	-0.180678	-0.297422	-0.0639337	-3.03876	-1.89523	56.701	3446
myeloid	12	sex_n	model_neut	IL3RA	1.46543	3	0.00260971	0.472473	0.264309	0.0925551	0.436062	3.02157	-1.94515	73.0486	1467
myeloid	12	sex_n	model_neut	SYMPK	1.78786	3	0.00291639	0.516518	0.230345	0.0789452	0.381744	2.98731	-2.04378	82.6215	1926
myeloid	12	sex_n	model_neut	HCFC1	1.86575	4	0.00309578	0.524667	0.232801	0.0788313	0.38677	2.96877	-2.0967	83.0633	1740
myeloid	12	sex_n	model_neut	MPND	0.906525	2	0.00310293	0.524667	0.190256	0.0643943	0.316117	2.96805	-2.09875	65.243	2699
myeloid	12	sex_n	model_neut	UQCRHL	1.39291	3	0.0031556	0.524667	0.238215	0.0803477	0.396083	2.96281	-2.11366	74.8159	1571
myeloid	12	sex_n	model_neut	CEP104	0.935423	2	0.00351813	0.558999	0.191755	0.0631983	0.320311	2.92873	-2.20991	65.6848	2448
myeloid	12	sex_n	model_neut	SP140L	1.71041	3	0.0035247	0.558999	0.224824	0.0740672	0.375582	2.92814	-2.21156	81.0015	1638
myeloid	12	sex_n	model_neut	F13A1	0.937279	2	0.00374372	0.558999	0.232306	0.0755128	0.3891	2.90911	-2.26484	57.732	1351
myeloid	12	sex_n	model_neut	TRANK1	1.38957	3	0.00375566	0.558999	0.219228	0.0712104	0.367246	2.9081	-2.26766	76.4359	1640
myeloid	12	sex_n	model_neut	UBE2L6	5.11652	5	0.00376884	0.558999	0.203344	0.0659982	0.340689	2.90699	-2.27075	98.2327	2022
myeloid	12	sex_n	model_neut	NBPF12	0.693611	1	0.00377377	0.558999	-0.177142	-0.296807	-0.0574771	-2.90657	-2.27191	55.2283	2669
myeloid	12	sex_n	model_neut	DCAF8	1.33542	3	0.00402896	0.581888	0.205102	0.065551	0.344653	2.88578	-2.32967	76.2887	1842
myeloid	12	sex_n	model_neut	EIF3J	1.90337	4	0.00407114	0.581888	0.226485	0.0722075	0.380763	2.88246	-2.33886	84.2415	1319
myeloid	12	sex_n	model_neut	MSR1	2.21807	4	0.00414624	0.582404	-0.277092	-0.466224	-0.0879588	-2.87663	-2.35498	84.8306	404
myeloid	12	sex_n	model_neut	SON	5.07268	5	0.00434882	0.587828	0.144786	0.0454326	0.244139	2.86135	-2.39702	99.2636	3385
myeloid	12	sex_n	model_neut	TXLNG	0.577761	1	0.00438195	0.587828	-0.156916	-0.264685	-0.0491474	-2.85892	-2.40371	51.8409	2987
myeloid	12	sex_n	model_neut	RUSC1	1.26514	3	0.00440131	0.587828	0.21455	0.0671258	0.361975	2.8575	-2.40759	73.785	1443
myeloid	12	sex_n	model_neut	TIFA	0.515627	1	0.00475932	0.625389	0.164808	0.0505549	0.279061	2.83229	-2.47643	44.1826	2599
myeloid	12	sex_n	model_neut	SGMS1	1.04004	2	0.00497149	0.6429	0.18754	0.0568756	0.318205	2.81814	-2.51478	68.9249	1917
myeloid	12	sex_n	model_neut	RHOC	4.09752	5	0.00528504	0.65249	-0.243312	-0.414042	-0.0725822	-2.79822	-2.5685	95.5817	588
myeloid	12	sex_n	model_neut	GM2A	1.82328	3	0.0052932	0.65249	0.242543	0.0723221	0.412763	2.79771	-2.56985	80.5596	604
myeloid	12	sex_n	model_neut	DNAJB6	3.17474	5	0.00530043	0.65249	0.213112	0.0635225	0.362702	2.79726	-2.57105	94.2563	1154
myeloid	12	sex_n	model_neut	FFAR2	1.46143	3	0.00542066	0.65249	0.221963	0.0657509	0.378175	2.78993	-2.59074	74.2268	936
myeloid	12	sex_n	model_neut	ALG2	1.28255	3	0.00548952	0.65249	-0.194697	-0.331923	-0.0574704	-2.78579	-2.60181	75.5523	1548
myeloid	12	sex_n	model_neut	AEBP2	0.678893	1	0.00560778	0.65249	-0.165403	-0.282276	-0.0485299	-2.77879	-2.6205	56.2592	2324
myeloid	12	sex_n	model_neut	C5orf22	0.737013	1	0.00567	0.65249	0.175336	0.0512824	0.29939	2.77516	-2.63018	58.3211	2026
myeloid	12	sex_n	model_neut	BLVRA	4.86898	5	0.00575584	0.65249	0.167531	0.0487877	0.286273	2.77022	-2.64335	98.6745	2209
myeloid	12	sex_n	model_neut	AHR	1.68909	3	0.00576645	0.65249	0.231348	0.0673366	0.39536	2.76961	-2.64496	79.5287	684
myeloid	12	sex_n	model_neut	NFIL3	1.36188	3	0.00587014	0.655123	0.212976	0.0616682	0.364284	2.76373	-2.66058	74.9632	1006
myeloid	12	sex_n	model_neut	EFL1	0.652492	1	0.00596455	0.656664	0.153941	0.0443653	0.263517	2.75846	-2.67455	55.9647	2563
myeloid	12	sex_n	model_neut	C2orf76	0.52675	1	0.00617738	0.670957	0.143289	0.0408644	0.245714	2.74685	-2.70525	49.0427	2855
myeloid	12	sex_n	model_neut	PSMA7	5.65248	5	0.00641405	0.670957	0.14039	0.039579	0.241201	2.73436	-2.73814	99.2636	2898
myeloid	12	sex_n	model_neut	CFDP1	2.30922	4	0.00652237	0.670957	0.223082	0.062564	0.3836	2.72878	-2.75278	88.218	670
myeloid	12	sex_n	model_neut	ZCCHC17	1.77744	3	0.00655458	0.670957	0.209866	0.0587666	0.360965	2.72713	-2.75708	82.6215	899
myeloid	12	sex_n	model_neut	HYPK	1.22765	2	0.0066409	0.670957	0.195303	0.0544631	0.336143	2.72276	-2.76852	72.7541	1224
myeloid	12	sex_n	model_neut	LRRC57	0.895433	2	0.00678238	0.670957	0.171561	0.0475212	0.295601	2.71571	-2.78693	65.8321	1838
myeloid	12	sex_n	model_neut	COX6A1	6.23513	5	0.00700706	0.670957	-0.0810835	-0.139944	-0.0222226	-2.70479	-2.81539	100	4923
myeloid	12	sex_n	model_neut	IL1RAP	0.630655	1	0.00710648	0.670957	0.156121	0.0425894	0.269652	2.70005	-2.82769	53.461	2227
myeloid	12	sex_n	model_neut	RAB1A	2.98322	5	0.00724531	0.670957	0.201923	0.0547292	0.349118	2.69354	-2.84456	93.6672	939
myeloid	12	sex_n	model_neut	SIN3B	1.23455	2	0.00729981	0.670957	-0.199167	-0.344489	-0.0538459	-2.69101	-2.8511	72.3122	994
myeloid	12	sex_n	model_neut	CSK	4.86177	5	0.00743973	0.670957	-0.141214	-0.244496	-0.037932	-2.6846	-2.86765	98.9691	2641
myeloid	12	sex_n	model_neut	ARSD	0.977604	2	0.00744825	0.670957	-0.188439	-0.32628	-0.0505973	-2.68421	-2.86865	64.6539	1225
myeloid	12	sex_n	model_neut	FAM200B	2.18027	4	0.00745431	0.670957	0.214393	0.0575501	0.371236	2.68394	-2.86936	86.7452	661
myeloid	12	sex_n	model_neut	GEMIN7	1.80519	3	0.00753883	0.670957	-0.203771	-0.353056	-0.0544868	-2.68013	-2.87919	82.1797	856
myeloid	12	sex_n	model_neut	NAB1	0.673404	1	0.00783084	0.670957	-0.163178	-0.283301	-0.0430551	-2.66724	-2.91229	56.5538	1877
myeloid	12	sex_n	model_neut	GDI2	4.6759	5	0.00793498	0.670957	-0.166973	-0.290097	-0.0438492	-2.66275	-2.92379	98.38	1738
myeloid	12	sex_n	model_neut	SP110	4.29564	5	0.00793694	0.670957	0.201602	0.0529384	0.350266	2.66267	-2.92401	96.6127	833
myeloid	12	sex_n	model_neut	METTL7B	1.50808	3	0.00798628	0.670957	0.265521	0.0695677	0.461475	2.66056	-2.9294	66.863	48
myeloid	12	sex_n	model_neut	USP8	2.24387	4	0.00814626	0.670957	0.20752	0.0539813	0.36106	2.6538	-2.94666	87.7761	690
myeloid	12	sex_n	model_neut	AP4M1	0.574376	1	0.00818751	0.670957	0.14251	0.0370019	0.248018	2.65208	-2.95105	52.7246	2477
myeloid	12	sex_n	model_neut	C12orf57	3.48773	5	0.00819992	0.670957	-0.231578	-0.403061	-0.0600945	-2.65156	-2.95237	93.6672	242
myeloid	12	sex_n	model_neut	ISG20L2	1.23984	2	0.0082046	0.670957	0.191498	0.0496833	0.333312	2.65137	-2.95286	73.4904	1021
myeloid	12	sex_n	model_neut	ZC3H7B	0.670499	1	0.0082632	0.670957	0.152726	0.0395203	0.265931	2.64894	-2.95905	56.1119	2108
myeloid	12	sex_n	model_neut	SELL	2.60451	4	0.00842318	0.670957	0.25296	0.0649923	0.440927	2.64238	-2.97573	87.187	64
myeloid	12	sex_n	model_neut	IL10RB-DT	0.850358	2	0.00843743	0.670957	0.176125	0.0452227	0.307027	2.6418	-2.9772	60.6775	1370
myeloid	12	sex_n	model_neut	NELFE	2.91277	5	0.0084591	0.670957	0.21118	0.0541714	0.368189	2.64093	-2.97942	91.6053	555
myeloid	12	age_n	model_neut	ETS2	2.9337	5	1.09832e-08	8.94803e-05	0.49349	0.326046	0.660934	5.78675	9.38452	91.0162	1
myeloid	12	age_n	model_neut	TUBB6	1.0143	2	2.33625e-07	0.00065245	0.346468	0.216243	0.476693	5.22391	6.59101	64.5066	4
myeloid	12	age_n	model_neut	TUBA4A	1.93774	4	2.41499e-07	0.00065245	0.385963	0.240716	0.531211	5.21752	6.56082	83.2106	3
myeloid	12	age_n	model_neut	MT-CO3	7.49886	5	3.46724e-07	0.00065245	0.285999	0.176905	0.395094	5.1474	6.23146	99.8527	9
myeloid	12	age_n	model_neut	MYO1G	4.4611	5	4.17039e-07	0.00065245	0.303266	0.186767	0.419764	5.11128	6.0634	97.7909	7
myeloid	12	age_n	model_neut	SLC35B1	2.02426	4	5.71927e-07	0.00065245	0.340142	0.207866	0.472419	5.04899	5.77612	86.3034	5
myeloid	12	age_n	model_neut	STK17B	4.43793	5	6.34447e-07	0.00065245	0.30461	0.185666	0.423555	5.02838	5.68181	97.6436	10
myeloid	12	age_n	model_neut	CDKN1C	3.21619	5	6.40678e-07	0.00065245	0.53654	0.326951	0.746129	5.02643	5.67292	88.0707	2
myeloid	12	age_n	model_neut	MSL3	2.05643	4	1.22228e-06	0.00110643	0.354811	0.21253	0.497092	4.89641	5.08625	84.8306	8
myeloid	12	age_n	model_neut	PER1	2.75702	4	2.01022e-06	0.00149286	0.403352	0.238157	0.568546	4.79419	4.63508	89.838	6
myeloid	12	age_n	model_neut	ELF2	2.56369	4	2.06838e-06	0.00149286	0.342351	0.201967	0.482736	4.78827	4.60923	90.1325	12
myeloid	12	age_n	model_neut	EIF4ENIF1	0.505213	1	2.33427e-06	0.00149286	0.212907	0.125141	0.300673	4.76311	4.49967	49.6318	27
myeloid	12	age_n	model_neut	FAM136A	1.88491	4	2.38213e-06	0.00149286	0.322502	0.18944	0.455564	4.75888	4.48129	84.3888	13
myeloid	12	age_n	model_neut	WSB2	1.02276	2	3.01861e-06	0.00175662	0.286622	0.167117	0.406126	4.70925	4.26689	67.0103	16
myeloid	12	age_n	model_neut	DENND6A	1.1831	2	3.67563e-06	0.00199636	0.295078	0.170951	0.419206	4.66762	4.08872	72.0177	17
myeloid	12	age_n	model_neut	ZNF33A	1.01332	2	4.27838e-06	0.00213807	0.278847	0.16073	0.396965	4.63531	3.95141	67.5994	20
myeloid	12	age_n	model_neut	ARHGAP24	0.644727	1	4.46142e-06	0.00213807	0.242342	0.139489	0.345195	4.62636	3.91354	53.7555	29
myeloid	12	age_n	model_neut	MT-ATP8	3.99622	5	5.1781e-06	0.00234367	0.453004	0.259407	0.646602	4.59441	3.77892	94.4035	11
myeloid	12	age_n	model_neut	HOOK2	0.853084	2	5.69311e-06	0.00244115	0.259133	0.147895	0.370372	4.57398	3.69327	63.0339	28
myeloid	12	age_n	model_neut	Z93241.1	1.02335	2	7.65956e-06	0.00301276	0.32069	0.181059	0.46032	4.50953	3.42545	64.0648	21
myeloid	12	age_n	model_neut	LYAR	2.00635	4	7.7658e-06	0.00301276	0.334231	0.188607	0.479855	4.50652	3.41302	82.7688	19
myeloid	12	age_n	model_neut	MT-ND1	7.00717	5	8.64718e-06	0.00313	0.202524	0.113821	0.291227	4.48295	3.31606	99.8527	88
myeloid	12	age_n	model_neut	TEDC1	0.624906	1	9.23299e-06	0.00313	0.224337	0.125763	0.32291	4.46853	3.25696	54.1973	56
myeloid	12	age_n	model_neut	GFRA2	0.740348	1	9.39452e-06	0.00313	0.281094	0.157475	0.404714	4.46471	3.24132	53.6082	32
myeloid	12	age_n	model_neut	WDR20	0.60674	1	9.66928e-06	0.00313	0.220821	0.12357	0.318072	4.45835	3.21534	53.7555	66
myeloid	12	age_n	model_neut	TESC	2.40484	4	9.98895e-06	0.00313	0.387549	0.216595	0.558502	4.45117	3.18602	84.3888	15
myeloid	12	age_n	model_neut	PBXIP1	1.4696	3	1.06075e-05	0.0031861	0.297188	0.165701	0.428675	4.43787	3.13188	78.6451	31
myeloid	12	age_n	model_neut	FCGR2A	3.70559	5	1.129e-05	0.0031861	0.335265	0.186467	0.484063	4.42404	3.0757	94.2563	24
myeloid	12	age_n	model_neut	SULT1A1	3.09096	5	1.13412e-05	0.0031861	0.380966	0.211847	0.550085	4.42303	3.07162	92.0471	18
myeloid	12	age_n	model_neut	TSPYL2	0.733589	1	1.52412e-05	0.00402131	0.25257	0.138747	0.366393	4.35692	2.80554	56.701	68
myeloid	12	age_n	model_neut	LILRA4	0.523755	1	1.55453e-05	0.00402131	0.219849	0.120671	0.319026	4.35247	2.78777	46.0972	243
myeloid	12	age_n	model_neut	PRR7	0.727478	1	1.5795e-05	0.00402131	0.258145	0.141594	0.374695	4.34888	2.77343	53.7555	64
myeloid	12	age_n	model_neut	FKBP5	2.59704	4	1.80874e-05	0.00425095	0.369129	0.201287	0.53697	4.31822	2.65156	88.0707	26
myeloid	12	age_n	model_neut	MT-ATP6	7.62274	5	1.82264e-05	0.00425095	0.20359	0.110981	0.296198	4.31649	2.64467	100	1459
myeloid	12	age_n	model_neut	MGMT	2.42214	4	1.87263e-05	0.00425095	0.31286	0.170344	0.455377	4.31034	2.62035	89.1016	37
myeloid	12	age_n	model_neut	DMAC2	0.967006	2	1.87841e-05	0.00425095	0.256537	0.139658	0.373415	4.30964	2.61758	66.7158	89
myeloid	12	age_n	model_neut	RBM5	1.71889	3	2.05116e-05	0.00451642	0.317615	0.172233	0.462997	4.28961	2.53851	79.9705	41
myeloid	12	age_n	model_neut	TYROBP	9.07893	5	2.23842e-05	0.00479904	-0.073802	-0.107741	-0.0398626	-4.26963	2.46002	100	6540
myeloid	12	age_n	model_neut	TNFRSF1B	5.47422	5	2.33837e-05	0.00480532	0.216096	0.116486	0.315706	4.25961	2.42079	99.2636	1698
myeloid	12	age_n	model_neut	POLR2A	2.60603	4	2.35931e-05	0.00480532	0.311196	0.167681	0.454712	4.25757	2.41278	90.8689	52
myeloid	12	age_n	model_neut	TPCN2	1.1202	2	2.56699e-05	0.00490211	0.256966	0.137917	0.376015	4.23815	2.33704	71.5758	363
myeloid	12	age_n	model_neut	PID1	2.09474	4	2.6319e-05	0.00490211	0.357505	0.191652	0.523358	4.23239	2.31463	83.0633	36
myeloid	12	age_n	model_neut	MAP4K2	1.47607	3	2.71516e-05	0.00490211	0.290972	0.155755	0.42619	4.2252	2.28667	76.8778	98
myeloid	12	age_n	model_neut	PDK4	2.4966	4	2.76105e-05	0.00490211	0.370719	0.198285	0.543154	4.22132	2.27163	87.0398	35
myeloid	12	age_n	model_neut	PRKDC	1.99514	4	2.76329e-05	0.00490211	0.30634	0.163844	0.448835	4.22113	2.2709	84.3888	72
myeloid	12	age_n	model_neut	CLEC4E	1.09196	2	2.81922e-05	0.00490211	0.325823	0.174098	0.477549	4.2165	2.25293	60.2356	55
myeloid	12	age_n	model_neut	WDR55	1.20501	2	2.88552e-05	0.00490211	0.266786	0.142394	0.391178	4.21111	2.23207	71.8704	436
myeloid	12	age_n	model_neut	MVB12B	0.516486	1	2.8882e-05	0.00490211	0.19825	0.105809	0.290691	4.2109	2.23124	47.8645	3184
myeloid	12	age_n	model_neut	MFNG	2.15107	4	3.0706e-05	0.00510534	0.309884	0.1649	0.454867	4.19668	2.17631	85.7143	86
myeloid	12	age_n	model_neut	ZNF83	0.524629	1	3.58997e-05	0.0058495	0.195361	0.103157	0.287565	4.16021	2.0362	48.3063	3967
myeloid	12	age_n	model_neut	LILRB5	0.522336	1	3.77582e-05	0.00603168	0.22101	0.116403	0.325617	4.14837	1.99098	46.3918	3229
myeloid	12	age_n	model_neut	ATF4	3.16486	5	3.90087e-05	0.00604408	0.283392	0.14901	0.417774	4.14071	1.96179	94.5508	1145
myeloid	12	age_n	model_neut	LPP	1.97774	4	3.93195e-05	0.00604408	0.308864	0.162338	0.45539	4.13884	1.95468	83.5052	331
myeloid	12	age_n	model_neut	CEP164	1.82731	3	4.0558e-05	0.006119	0.298242	0.156505	0.439979	4.13154	1.9269	82.6215	773
myeloid	12	age_n	model_neut	NFKBIL1	1.33037	3	4.89124e-05	0.00717801	0.270039	0.140313	0.399765	4.0872	1.75923	74.8159	2601
myeloid	12	age_n	model_neut	COP1	1.67845	3	4.93394e-05	0.00717801	0.285782	0.148424	0.423141	4.08513	1.75145	80.2651	2122
myeloid	12	age_n	model_neut	LETMD1	1.52485	3	5.23481e-05	0.0074821	0.283802	0.146922	0.420681	4.07102	1.6985	77.025	2467
myeloid	12	age_n	model_neut	NUDT1	2.96835	5	5.76281e-05	0.00809476	0.27287	0.140516	0.405225	4.04803	1.61257	93.6672	3230
myeloid	12	age_n	model_neut	ZNF146	0.666871	1	5.97644e-05	0.00825255	0.205622	0.10567	0.305574	4.0393	1.58004	55.3756	4984
myeloid	12	age_n	model_neut	ARID4A	1.93959	4	6.10625e-05	0.00829127	0.292832	0.150306	0.435359	4.03413	1.56083	84.3888	2942
myeloid	12	age_n	model_neut	MYO5A	1.24786	2	6.64182e-05	0.00849684	0.265746	0.13575	0.395743	4.01386	1.48571	73.6377	4003
myeloid	12	age_n	model_neut	SHOC2	3.00078	5	6.7415e-05	0.00849684	0.291587	0.148822	0.434353	4.01026	1.47241	92.6362	3438
myeloid	12	age_n	model_neut	OXA1L	3.16283	5	6.86669e-05	0.00849684	0.269508	0.137407	0.40161	4.00581	1.45597	94.4035	4037
myeloid	12	age_n	model_neut	SMYD2	0.555479	1	6.93552e-05	0.00849684	0.185956	0.0947531	0.277158	4.0034	1.44707	50.9573	5636
myeloid	12	age_n	model_neut	DCP1A	1.26396	3	6.99682e-05	0.00849684	0.259273	0.132044	0.386502	4.00127	1.43921	74.6686	4356
myeloid	12	age_n	model_neut	ARGLU1	3.47988	5	7.01363e-05	0.00849684	0.264786	0.134833	0.394739	4.00069	1.43707	95.1399	4236
myeloid	12	age_n	model_neut	CRIP1	3.64298	5	7.03404e-05	0.00849684	0.317302	0.161547	0.473057	3.99998	1.43447	94.6981	2973
myeloid	12	age_n	model_neut	EBAG9	1.40995	3	7.12623e-05	0.00849684	0.264772	0.1347	0.394844	3.99683	1.42284	76.5832	4307
myeloid	12	age_n	model_neut	S100B	1.11767	2	7.24576e-05	0.00849684	0.368071	0.18707	0.549072	3.99279	1.40799	56.1119	1790
myeloid	12	age_n	model_neut	LMNA	2.17521	4	7.30059e-05	0.00849684	0.417778	0.212239	0.623317	3.99096	1.40126	79.0869	575
myeloid	12	age_n	model_neut	AGO2	1.24469	2	7.4587e-05	0.00852735	0.253182	0.128458	0.377905	3.98576	1.38213	73.785	4683
myeloid	12	age_n	model_neut	ANKS1A	0.709448	1	7.53614e-05	0.00852735	0.214598	0.108815	0.320381	3.98325	1.37291	57.1429	5356
myeloid	12	age_n	model_neut	COQ8A	0.805887	1	7.83926e-05	0.00869603	0.22586	0.114257	0.337463	3.97365	1.33772	60.8247	5248
myeloid	12	age_n	model_neut	GALNT6	1.21156	2	7.89869e-05	0.00869603	0.250798	0.126815	0.374781	3.97181	1.33098	72.1649	4872
myeloid	12	age_n	model_neut	C6orf48	1.82829	3	8.06949e-05	0.00876562	0.28606	0.144459	0.427661	3.96659	1.31189	82.7688	4327
myeloid	12	age_n	model_neut	DCAF8	1.33542	3	8.18618e-05	0.0087721	0.255671	0.129001	0.382341	3.96309	1.29908	76.2887	4895
myeloid	12	age_n	model_neut	GMPR2	1.98677	4	8.42585e-05	0.0087721	0.294287	0.148225	0.440349	3.95603	1.27334	82.7688	4334
myeloid	12	age_n	model_neut	FOXJ3	1.19375	2	8.50085e-05	0.0087721	0.2538	0.127763	0.379837	3.95386	1.26543	72.9013	5028
myeloid	12	age_n	model_neut	ARHGAP26	1.5028	3	8.50614e-05	0.0087721	0.282685	0.142299	0.423071	3.95371	1.26488	76.7305	4579
myeloid	12	age_n	model_neut	LINC00937	0.583598	1	9.13995e-05	0.0093079	0.210724	0.105606	0.315841	3.93609	1.20079	47.1281	5827
myeloid	12	age_n	model_neut	FAAP20	3.62183	5	9.47224e-05	0.00952459	0.287027	0.143526	0.430528	3.92731	1.16895	94.109	4853
myeloid	12	age_n	model_neut	PPT1	4.19841	5	9.67761e-05	0.00952459	0.262484	0.131077	0.39389	3.92203	1.14983	96.7599	5254
myeloid	12	age_n	model_neut	ORAI1	1.91904	4	9.77609e-05	0.00952459	0.286447	0.142952	0.429942	3.91953	1.14081	83.6524	4965
myeloid	12	age_n	model_neut	RWDD3	1.39098	3	9.8637e-05	0.00952459	0.262537	0.130946	0.394129	3.91733	1.13286	76.1414	5316
myeloid	12	age_n	model_neut	CLCF1	0.600454	1	0.000100236	0.00952459	0.2071	0.10319	0.31101	3.91337	1.11853	48.3063	6064
myeloid	12	age_n	model_neut	KIDINS220	1.76186	3	0.000101589	0.00952459	0.27431	0.136562	0.412058	3.91005	1.10658	81.4433	5229
myeloid	12	age_n	model_neut	DYNC1LI2	1.46418	3	0.000101711	0.00952459	0.262912	0.130877	0.394946	3.90976	1.10551	77.3196	5396
myeloid	12	age_n	model_neut	TUBB4B	3.51152	5	0.000106935	0.00988016	0.287559	0.142688	0.432431	3.89737	1.0609	94.8454	5212
myeloid	12	age_n	model_neut	PRADC1	2.02966	4	0.000107933	0.00988016	0.291856	0.144733	0.43898	3.89506	1.05261	83.5052	5185
myeloid	12	age_n	model_neut	EXOC3	1.57423	3	0.000112654	0.0100912	0.267562	0.132316	0.402807	3.88444	1.0145	78.7923	5608
myeloid	12	age_n	model_neut	CEBPB	4.85076	5	0.00011346	0.0100912	0.288455	0.142582	0.434328	3.88267	1.00814	97.0545	5395
myeloid	12	age_n	model_neut	PNKP	1.99437	4	0.000113955	0.0100912	0.277995	0.137373	0.418617	3.88159	1.00427	84.3888	5519
myeloid	12	age_n	model_neut	IL6R	1.75809	3	0.000117895	0.0102582	0.271668	0.133946	0.409389	3.87313	0.97401	82.327	5683
myeloid	12	age_n	model_neut	SECISBP2	1.96265	4	0.000118359	0.0102582	0.278167	0.137115	0.41922	3.87215	0.97051	83.6524	5627
myeloid	12	age_n	model_neut	TSC22D3	5.561	5	0.000122528	0.0105077	0.240792	0.118419	0.363164	3.86352	0.939701	98.8218	6114
myeloid	12	age_n	model_neut	PAIP1	1.43566	3	0.000126797	0.0107605	0.261829	0.128469	0.395189	3.85496	0.909229	76.2887	5996
myeloid	12	age_n	model_neut	MT-ND5	5.50717	5	0.000129466	0.0108738	0.262032	0.128389	0.395676	3.84975	0.890694	98.6745	6045
myeloid	12	age_n	model_neut	PAQR4	0.654643	1	0.000133934	0.0111275	0.202492	0.098987	0.305998	3.84125	0.860511	55.081	6619
myeloid	12	age_n	model_neut	KIAA1468	1.13554	2	0.000135219	0.0111275	0.245703	0.120032	0.371374	3.83885	0.852021	70.5449	6265
myeloid	12	age_n	model_neut	METTL5	2.13663	4	0.000140456	0.0113399	0.266529	0.129866	0.403192	3.82931	0.818228	86.5979	6186
myeloid	12	covid	model_neut	IFI27	7.68839	5	1.09993e-73	8.96116e-70	7.14656	6.46625	7.82687	20.626	156.869	95.1399	1
myeloid	12	covid	model_neut	IFIT1	2.42109	4	4.6902e-66	1.91055e-62	4.28548	3.8479	4.72306	19.2294	139.47	74.8159	2
myeloid	12	covid	model_neut	RSAD2	1.95725	4	9.14519e-63	2.48353e-59	3.80514	3.40385	4.20642	18.6186	131.966	68.4831	4
myeloid	12	covid	model_neut	IFITM1	7.20163	5	5.82604e-62	1.18662e-58	3.91872	3.5021	4.33534	18.4683	130.132	98.5272	3
myeloid	12	covid	model_neut	ISG15	6.09685	5	3.56163e-61	5.80333e-58	3.56579	3.18365	3.94794	18.321	128.339	98.38	5
myeloid	12	covid	model_neut	LY6E	7.1449	5	7.21441e-56	9.79597e-53	1.71635	1.52173	1.91097	17.316	116.238	100	18
myeloid	12	covid	model_neut	LGALS3BP	3.03194	5	2.62079e-54	3.05023e-51	3.43834	3.0416	3.83508	17.0165	112.68	89.1016	7
myeloid	12	covid	model_neut	IFI44L	3.55688	5	2.99863e-54	3.05373e-51	3.71332	3.28457	4.14207	17.0052	112.546	90.1325	6
myeloid	12	covid	model_neut	IFI6	5.96984	5	1.20172e-52	1.08783e-49	3.21606	2.83783	3.5943	16.6952	108.891	98.5272	9
myeloid	12	covid	model_neut	MX1	3.95869	5	3.25814e-52	2.65441e-49	3.27603	2.88879	3.66327	16.611	107.904	93.9617	8
myeloid	12	covid	model_neut	RPS3A	7.60863	5	4.84999e-51	3.59208e-48	-1.26152	-1.41272	-1.11032	-16.3822	105.229	100	29
myeloid	12	covid	model_neut	RPS8	8.32029	5	6.34124e-50	4.30517e-47	-1.00435	-1.12635	-0.882338	-16.1631	102.684	100	43
myeloid	12	covid	model_neut	OASL	2.70746	4	2.05625e-49	1.28864e-46	3.11902	2.73774	3.50029	16.0624	101.519	86.7452	12
myeloid	12	covid	model_neut	RPL3	6.74331	5	3.3867e-49	1.97082e-46	-1.19098	-1.33695	-1.045	-16.0196	101.025	100	33
myeloid	12	covid	model_neut	RPS27A	8.07316	5	9.82582e-49	5.33673e-46	-0.985832	-1.10736	-0.864308	-15.9281	99.9702	100	45
myeloid	12	covid	model_neut	SIGLEC1	2.37646	4	1.87954e-48	9.57041e-46	3.24823	2.84641	3.65005	15.8723	99.328	77.7614	11
myeloid	12	covid	model_neut	SERPING1	3.10319	5	2.23645e-48	1.07179e-45	3.49046	3.05826	3.92265	15.8573	99.1559	87.4816	10
myeloid	12	covid	model_neut	RPL10	9.10633	5	4.41148e-48	1.99669e-45	-0.966541	-1.08666	-0.846418	-15.7987	98.4833	100	48
myeloid	12	covid	model_neut	EEF1A1	9.28166	5	1.30364e-45	5.58987e-43	-1.08978	-1.22959	-0.94996	-15.304	92.8511	100	44
myeloid	12	covid	model_neut	RPS23	8.46305	5	2.28263e-43	9.29827e-41	-0.856785	-0.970084	-0.743485	-14.8481	87.7378	100	59
myeloid	12	covid	model_neut	EPSTI1	3.76479	5	1.35075e-41	5.24027e-39	2.66979	2.30784	3.03174	14.4829	83.699	93.8144	15
myeloid	12	covid	model_neut	IFIT3	3.32247	5	7.16516e-41	2.65339e-38	3.25301	2.80736	3.69867	14.3322	82.0477	88.6598	13
myeloid	12	covid	model_neut	IFITM3	9.42517	5	1.20025e-40	4.25149e-38	1.38111	1.19128	1.57094	14.2855	81.5371	100	38
myeloid	12	covid	model_neut	RPL7A	7.65704	5	1.56457e-40	5.31108e-38	-0.874358	-0.994738	-0.753978	-14.2614	81.2748	100	62
myeloid	12	covid	model_neut	USP18	1.39378	3	2.27721e-40	7.42097e-38	2.33762	2.01501	2.66023	14.2273	80.9034	67.1576	20
myeloid	12	covid	model_neut	RPL9	7.30769	5	5.87993e-40	1.84245e-37	-0.81132	-0.923973	-0.698668	-14.1409	79.9647	100	66
myeloid	12	covid	model_neut	IFIT2	2.46877	4	6.89296e-40	2.07989e-37	2.85278	2.45626	3.2493	14.1264	79.8074	84.2415	14
myeloid	12	covid	model_neut	IFI44	2.77171	4	1.30471e-39	3.79624e-37	2.44952	2.10764	2.7914	14.0682	79.176	89.3962	19
myeloid	12	covid	model_neut	XAF1	3.66636	5	3.36783e-39	9.46127e-37	2.68722	2.30984	3.0646	13.9813	78.2377	92.6362	17
myeloid	12	covid	model_neut	ISG20	3.34131	5	2.9032e-38	7.88411e-36	2.86013	2.45268	3.26758	13.7829	76.1063	89.838	16
myeloid	12	covid	model_neut	ZBP1	1.34166	3	9.2172e-38	2.42234e-35	2.32505	1.99124	2.65887	13.6758	74.9633	62.7393	24
myeloid	12	covid	model_neut	SAMD9	2.33071	4	1.35051e-37	3.43831e-35	2.40522	2.059	2.75145	13.6403	74.5854	83.7997	23
myeloid	12	covid	model_neut	RPS27L	5.65698	5	1.4188e-37	3.50272e-35	1.86776	1.59881	2.13671	13.6357	74.5366	98.9691	28
myeloid	12	covid	model_neut	IRF7	4.66943	5	3.48229e-37	8.34419e-35	2.20532	1.88581	2.52484	13.5521	73.6483	97.2018	25
myeloid	12	covid	model_neut	PABPC1	6.40897	5	6.95874e-37	1.6198e-34	-1.13511	-1.30036	-0.969862	-13.4873	72.9635	99.8527	55
myeloid	12	covid	model_neut	HERC5	2.15467	4	7.49223e-37	1.69553e-34	2.49683	2.13316	2.86051	13.4804	72.8904	81.296	21
myeloid	12	covid	model_neut	EIF1	7.48443	5	9.33449e-37	2.05535e-34	-0.896355	-1.02711	-0.765598	-13.4598	72.6729	100	65
myeloid	12	covid	model_neut	RPL13	8.63573	5	2.74187e-36	5.85351e-34	-0.810707	-0.929866	-0.691548	-13.3586	71.6071	100	79
myeloid	12	covid	model_neut	RPS6	7.27493	5	2.8021e-36	5.85351e-34	-1.04876	-1.20293	-0.894587	-13.3566	71.5856	99.8527	60
myeloid	12	covid	model_neut	RPS14	8.29796	5	6.27176e-36	1.2774e-33	-0.766141	-0.879411	-0.65287	-13.2806	70.7887	100	84
myeloid	12	covid	model_neut	MX2	3.26918	5	6.94354e-36	1.37973e-33	2.53889	2.16326	2.91453	13.271	70.688	90.1325	22
myeloid	12	covid	model_neut	RPS7	7.71409	5	2.40445e-34	4.66405e-32	-0.72412	-0.83405	-0.614191	-12.9337	67.1824	100	93
myeloid	12	covid	model_neut	RPL5	6.36961	5	2.91492e-34	5.52275e-32	-1.28634	-1.48191	-1.09078	-12.9152	66.992	99.7054	54
myeloid	12	covid	model_neut	OTOF	1.28588	3	1.54571e-33	2.86203e-31	2.48192	2.09985	2.864	12.7545	65.3424	54.1973	26
myeloid	12	covid	model_neut	NT5C3A	2.44378	4	1.0124e-32	1.8329e-30	2.29705	1.9383	2.6558	12.572	63.4842	85.4197	27
myeloid	12	covid	model_neut	RPLP1	9.2735	5	1.39225e-32	2.4658e-30	-0.714512	-0.82638	-0.602643	-12.5409	63.1693	100	104
myeloid	12	covid	model_neut	RPL6	7.3949	5	2.05843e-32	3.52963e-30	-0.962563	-1.11373	-0.811397	-12.5026	62.7827	99.8527	74
myeloid	12	covid	model_neut	RPS3	7.73762	5	2.07957e-32	3.52963e-30	-0.694632	-0.803729	-0.585534	-12.5016	62.7726	100	107
myeloid	12	covid	model_neut	CMPK2	1.67126	3	3.5335e-32	5.87498e-30	2.12827	1.79261	2.46393	12.4497	62.2486	75.8468	30
myeloid	12	covid	model_neut	RPS15A	8.29848	5	8.03154e-32	1.30866e-29	-0.74301	-0.860958	-0.625063	-12.369	61.4369	100	102
myeloid	12	covid	model_neut	RPS24	8.47963	5	1.84515e-31	2.94754e-29	-0.704308	-0.816859	-0.591757	-12.2868	60.6148	100	109
myeloid	12	covid	model_neut	RPL8	8.15468	5	2.80582e-31	4.39597e-29	-0.663896	-0.770348	-0.557443	-12.2453	60.2005	100	118
myeloid	12	covid	model_neut	RPL18A	8.35733	5	4.24527e-31	6.5257e-29	-0.73163	-0.849339	-0.613922	-12.2042	59.7912	100	106
myeloid	12	covid	model_neut	MT-CO3	7.49886	5	4.92138e-31	7.4249e-29	-1.52649	-1.77238	-1.28061	-12.1896	59.6452	99.8527	50
myeloid	12	covid	model_neut	RPL21	7.05593	5	6.14853e-31	9.10766e-29	-0.970555	-1.12718	-0.813934	-12.1674	59.4252	100	81
myeloid	12	covid	model_neut	C1QC	7.78333	5	7.43613e-31	1.08182e-28	1.82071	1.52644	2.11498	12.1485	59.2373	99.7054	40
myeloid	12	covid	model_neut	SPATS2L	2.06435	4	1.98238e-30	2.83342e-28	2.19537	1.83767	2.55308	12.0505	58.2683	81.7378	32
myeloid	12	covid	model_neut	MT-ND4	6.99166	5	2.08799e-30	2.93291e-28	-1.21894	-1.41764	-1.02024	-12.0453	58.217	100	63
myeloid	12	covid	model_neut	IFI35	4.10889	5	2.17438e-30	3.00249e-28	2.04585	1.71225	2.37945	12.0413	58.1769	95.5817	34
myeloid	12	covid	model_neut	OAS3	2.90481	4	4.14506e-30	5.6283e-28	2.26537	1.89398	2.63676	11.9765	57.5394	89.1016	31
myeloid	12	covid	model_neut	TRIM22	3.72513	5	1.62743e-29	2.17356e-27	1.9838	1.65477	2.31282	11.8385	56.188	95.2872	39
myeloid	12	covid	model_neut	RPS13	8.4054	5	2.66737e-29	3.50502e-27	-0.903706	-1.05423	-0.753184	-11.7884	55.6999	99.8527	88
myeloid	12	covid	model_neut	RPL15	7.31097	5	1.36443e-28	1.76445e-26	-0.849557	-0.993087	-0.706027	-11.6219	54.0875	99.8527	99
myeloid	12	covid	model_neut	SAMD9L	2.58206	4	3.33584e-28	4.24642e-26	2.21788	1.84019	2.59557	11.53	53.2045	86.4507	35
myeloid	12	covid	model_neut	RPL18	7.86244	5	3.44545e-28	4.27599e-26	-0.597335	-0.699086	-0.495583	-11.5267	53.1725	100	142
myeloid	12	covid	model_neut	RPL22	6.96547	5	3.46404e-28	4.27599e-26	-0.717902	-0.840197	-0.595607	-11.5261	53.1672	100	121
myeloid	12	covid	model_neut	RPL34	8.51589	5	3.96322e-28	4.81916e-26	-0.715566	-0.83761	-0.593522	-11.5122	53.0343	100	122
myeloid	12	covid	model_neut	MT-CO2	8.99307	5	1.07044e-27	1.28248e-25	-1.07601	-1.26118	-0.890837	-11.4094	52.053	100	82
myeloid	12	covid	model_neut	OAS1	4.36852	5	1.35622e-27	1.60132e-25	2.01134	1.66445	2.35822	11.3849	51.8193	96.4654	42
myeloid	12	covid	model_neut	MT-CO1	8.72509	5	2.24492e-27	2.61276e-25	-1.22782	-1.44056	-1.01509	-11.3324	51.3216	100	71
myeloid	12	covid	model_neut	NEXN	1.06644	2	3.49135e-27	4.0062e-25	1.78973	1.47837	2.10109	11.2864	50.8856	56.9956	49
myeloid	12	covid	model_neut	RPLP0	6.92236	5	3.63238e-27	4.11014e-25	-1.13452	-1.33196	-0.937074	-11.2822	50.8465	99.7054	80
myeloid	12	covid	model_neut	RPL19	8.53065	5	3.9081e-27	4.36155e-25	-0.535407	-0.628648	-0.442165	-11.2746	50.7742	100	159
myeloid	12	covid	model_neut	RPLP2	7.60748	5	7.39372e-27	8.14008e-25	-0.673976	-0.79205	-0.555903	-11.2078	50.1447	100	136
myeloid	12	covid	model_neut	RACK1	7.088	5	8.37266e-27	9.09494e-25	-0.723222	-0.85007	-0.596373	-11.1947	50.0219	100	129
myeloid	12	covid	model_neut	C1QA	8.87256	5	9.31998e-27	9.99077e-25	0.985233	0.812255	1.15821	11.1834	49.9161	100	91
myeloid	12	covid	model_neut	OAS2	3.02071	5	1.504e-26	1.59131e-24	1.95626	1.61125	2.30128	11.133	49.4437	91.7526	47
myeloid	12	covid	model_neut	RPS4X	7.62583	5	3.55698e-26	3.71522e-24	-0.882068	-1.03892	-0.725219	-11.042	48.5939	99.8527	108
myeloid	12	covid	model_neut	TCN2	3.09526	5	3.91484e-26	4.03724e-24	1.99453	1.63953	2.34952	11.0318	48.4993	92.0471	46
myeloid	12	covid	model_neut	RNASE6	3.327	5	6.76177e-26	6.88602e-24	2.39105	1.96323	2.81887	10.9737	47.9598	90.4271	36
myeloid	12	covid	model_neut	PLAC8	6.19696	5	1.19554e-25	1.20248e-23	1.69452	1.38964	1.9994	10.9129	47.3973	98.9691	57
myeloid	12	covid	model_neut	PARP9	2.78523	4	1.22026e-25	1.21238e-23	1.86995	1.53343	2.20646	10.9107	47.3771	90.1325	52
myeloid	12	covid	model_neut	RPS12	8.98694	5	1.38324e-25	1.35774e-23	-0.576657	-0.680559	-0.472754	-10.8973	47.2534	100	158
myeloid	12	covid	model_neut	HLA-A	8.03421	5	1.58312e-25	1.53543e-23	1.04429	0.855877	1.2327	10.8829	47.1202	99.8527	90
myeloid	12	covid	model_neut	APOBEC3A	5.79822	5	2.00938e-25	1.92593e-23	2.41837	1.98102	2.85571	10.8573	46.8849	96.9072	37
myeloid	12	covid	model_neut	MS4A4A	4.52388	5	3.65827e-25	3.46557e-23	1.94945	1.5948	2.30409	10.7929	46.2936	96.0236	51
myeloid	12	covid	model_neut	GBP1	3.72314	5	5.10399e-25	4.77956e-23	2.27171	1.85706	2.68637	10.757	45.965	93.3726	41
myeloid	12	covid	model_neut	TPT1	8.19235	5	7.41756e-25	6.86714e-23	-0.826752	-0.978229	-0.675275	-10.7166	45.5961	99.8527	125
myeloid	12	covid	model_neut	PLSCR1	4.18046	5	1.0529e-24	9.63822e-23	1.82446	1.48899	2.15992	10.6786	45.2505	95.8763	56
myeloid	12	covid	model_neut	RPL24	7.12757	5	2.17269e-24	1.95788e-22	-0.593377	-0.703293	-0.483461	-10.5998	44.5358	100	163
myeloid	12	covid	model_neut	C1QB	8.82416	5	2.18691e-24	1.95788e-22	1.1093	0.903798	1.31479	10.5991	44.5294	100	89
myeloid	12	covid	model_neut	GRN	6.3286	5	3.40792e-24	3.01786e-22	1.04509	0.850595	1.23958	10.5506	44.0917	99.7054	97
myeloid	12	covid	model_neut	GMPR	0.8363	2	1.00742e-23	8.82522e-22	1.35562	1.10046	1.61079	10.4315	43.0226	56.4065	77
myeloid	12	covid	model_neut	EPHB2	1.05674	2	1.20983e-23	1.04857e-21	1.49071	1.20957	1.77184	10.4113	42.8421	64.9485	70
myeloid	12	covid	model_neut	RPSA	6.24282	5	2.32892e-23	1.99723e-21	-0.926322	-1.10224	-0.7504	-10.3388	42.1962	99.7054	120
myeloid	12	covid	model_neut	TNFSF10	4.59882	5	4.21413e-23	3.57631e-21	2.07509	1.67847	2.47171	10.2728	41.6114	96.7599	53
myeloid	12	covid	model_neut	RPL35A	7.71888	5	4.70508e-23	3.95178e-21	-0.577286	-0.687757	-0.466815	-10.2605	41.5027	100	175
myeloid	12	covid	model_neut	RPL23A	6.62525	5	7.53577e-23	6.26468e-21	-0.627847	-0.748613	-0.50708	-10.2078	41.0383	100	167
myeloid	12	covid	model_neut	MT-ATP6	7.62274	5	8.27936e-23	6.81333e-21	-1.08403	-1.29276	-0.875299	-10.1973	40.9455	100	105
myeloid	12	covid	model_neut	SP110	4.29564	5	1.04023e-22	8.47472e-21	1.57558	1.27144	1.87973	10.1717	40.7205	96.6127	68
myeloid	12	timen	model_neut	EIF1	7.48443	5	3.3959e-17	2.76664e-13	0.0733426	0.0567179	0.0899673	8.66221	28.3101	100	26
myeloid	12	timen	model_neut	GIMAP7	2.93035	5	5.90192e-16	2.40415e-12	-0.215226	-0.266174	-0.164278	-8.29456	25.555	88.6598	1
myeloid	12	timen	model_neut	TNFSF10	4.59882	5	1.01097e-15	2.74545e-12	-0.211207	-0.261634	-0.16078	-8.22382	25.0359	96.7599	2
myeloid	12	timen	model_neut	SAMD9	2.33071	4	5.41014e-15	1.10191e-11	-0.179357	-0.223376	-0.135338	-8.00019	23.419	83.7997	4
myeloid	12	timen	model_neut	IFIT1	2.42109	4	6.89776e-15	1.12392e-11	-0.225755	-0.28139	-0.17012	-7.96739	23.1849	74.8159	3
myeloid	12	timen	model_neut	RPS23	8.46305	5	1.76154e-14	2.24537e-11	0.0575166	0.0431115	0.0719217	7.83977	22.2818	100	48
myeloid	12	timen	model_neut	RPL10	9.10633	5	1.92925e-14	2.24537e-11	0.0608833	0.0456107	0.0761559	7.82731	22.1942	100	41
myeloid	12	timen	model_neut	GIMAP4	4.12544	5	2.99613e-14	2.94254e-11	-0.184507	-0.231152	-0.137863	-7.76673	21.7703	95.4345	5
myeloid	12	timen	model_neut	C1QB	8.82416	5	3.25062e-14	2.94254e-11	-0.103199	-0.129326	-0.0770716	-7.75547	21.6918	100	23
myeloid	12	timen	model_neut	S100A11	8.65579	5	3.63829e-14	2.96412e-11	-0.0599653	-0.0751775	-0.0447531	-7.73989	21.5833	100	46
myeloid	12	timen	model_neut	CDC42EP2	1.3355	3	5.9617e-14	4.41545e-11	-0.16355	-0.20541	-0.121689	-7.67129	21.1079	69.3667	6
myeloid	12	timen	model_neut	MNDA	4.91446	5	1.8756e-13	1.27338e-10	-0.148742	-0.187629	-0.109854	-7.51011	20.0049	98.38	11
myeloid	12	timen	model_neut	TCN2	3.09526	5	3.40565e-13	2.13429e-10	-0.17068	-0.215814	-0.125546	-7.42511	19.4312	92.0471	7
myeloid	12	timen	model_neut	RPL12	8.32676	5	4.63235e-13	2.6957e-10	0.0544364	0.0399552	0.0689175	7.38096	19.1354	100	59
myeloid	12	timen	model_neut	C3AR1	3.44778	5	7.96433e-13	4.16081e-10	-0.169578	-0.215173	-0.123983	-7.30266	18.6144	93.0781	10
myeloid	12	timen	model_neut	RPL18	7.86244	5	8.17147e-13	4.16081e-10	0.0480906	0.0351538	0.0610275	7.29893	18.5898	100	74
myeloid	12	timen	model_neut	HSPH1	1.78681	3	8.88863e-13	4.25974e-10	-0.174526	-0.221554	-0.127498	-7.28671	18.5089	79.676	9
myeloid	12	timen	model_neut	RPS8	8.32029	5	9.82221e-13	4.44564e-10	0.0574526	0.0419404	0.0729647	7.27218	18.4129	100	57
myeloid	12	timen	model_neut	AP000547.3	0.6982	1	1.53725e-12	6.59159e-10	0.125169	0.0910664	0.159272	7.20671	17.9825	47.2754	22
myeloid	12	timen	model_neut	RPS14	8.29796	5	2.0682e-12	8.38221e-10	0.0525383	0.0381369	0.0669396	7.16307	17.6975	100	70
myeloid	12	timen	model_neut	MS4A4A	4.52388	5	2.16063e-12	8.38221e-10	-0.164349	-0.20944	-0.119259	-7.15662	17.6555	96.0236	12
myeloid	12	timen	model_neut	GIMAP8	1.42379	3	3.63616e-12	1.34654e-09	-0.157234	-0.200842	-0.113625	-7.07947	17.1556	71.4286	15
myeloid	12	timen	model_neut	RNASE6	3.327	5	4.95984e-12	1.75686e-09	-0.194837	-0.24923	-0.140443	-7.03313	16.8575	90.4271	8
myeloid	12	timen	model_neut	XAF1	3.66636	5	6.1907e-12	2.10149e-09	-0.171054	-0.219035	-0.123073	-6.99988	16.6447	92.6362	14
myeloid	12	timen	model_neut	RPS27A	8.07316	5	1.22428e-11	3.9897e-09	0.0542715	0.0388206	0.0697223	6.89678	15.9904	100	78
myeloid	12	timen	model_neut	RPL11	8.56141	5	1.56649e-11	4.90855e-09	0.0410157	0.0292747	0.0527566	6.8592	15.7539	100	109
myeloid	12	timen	model_neut	FPR2	1.82472	3	2.85293e-11	8.22368e-09	-0.170443	-0.219897	-0.120988	-6.76706	15.179	76.2887	17
myeloid	12	timen	model_neut	KCTD12	3.07552	5	2.88877e-11	8.22368e-09	-0.139416	-0.179879	-0.0989525	-6.76513	15.167	94.6981	25
myeloid	12	timen	model_neut	RPL13	8.63573	5	2.93017e-11	8.22368e-09	0.0521824	0.0370323	0.0673325	6.76293	15.1534	100	89
myeloid	12	timen	model_neut	SRGN	7.35524	5	3.02823e-11	8.22368e-09	-0.0686803	-0.0886353	-0.0487253	-6.75784	15.1218	100	60
myeloid	12	timen	model_neut	RPS7	7.71409	5	4.1082e-11	1.07966e-08	0.0477673	0.0337907	0.061744	6.71051	14.8295	100	100
myeloid	12	timen	model_neut	IFIT3	3.32247	5	4.26849e-11	1.08673e-08	-0.193477	-0.250138	-0.136815	-6.70455	14.7928	88.6598	13
myeloid	12	timen	model_neut	RPL9	7.30769	5	6.66398e-11	1.6452e-08	0.0483986	0.0340758	0.0627214	6.63486	14.366	100	104
myeloid	12	timen	model_neut	SIGLEC1	2.37646	4	7.67913e-11	1.82074e-08	-0.172053	-0.223141	-0.120965	-6.61255	14.2301	77.7614	19
myeloid	12	timen	model_neut	TNFRSF1A	2.59951	4	7.822e-11	1.82074e-08	-0.150969	-0.195816	-0.106122	-6.60964	14.2125	88.9543	24
myeloid	12	timen	model_neut	RPL18A	8.35733	5	9.08116e-11	2.05512e-08	0.050199	0.0352334	0.0651646	6.58608	14.0695	100	101
myeloid	12	timen	model_neut	APOBEC3A	5.79822	5	1.01546e-10	2.23592e-08	-0.186014	-0.241619	-0.130409	-6.5684	13.9625	96.9072	16
myeloid	12	timen	model_neut	RPL34	8.51589	5	1.14014e-10	2.4444e-08	0.0517631	0.0362463	0.06728	6.55003	13.8516	100	99
myeloid	12	timen	model_neut	RPS18	8.35714	5	1.3e-10	2.71566e-08	0.0483624	0.0338186	0.0629062	6.52916	13.726	100	107
myeloid	12	timen	model_neut	RPL23A	6.62525	5	1.66037e-10	3.38175e-08	0.0507525	0.0353981	0.0661069	6.49009	13.4918	100	105
myeloid	12	timen	model_neut	RPL32	8.67872	5	2.11357e-10	4.19981e-08	0.0422255	0.0293741	0.0550768	6.45137	13.2608	100	126
myeloid	12	timen	model_neut	RPL19	8.53065	5	2.40888e-10	4.61196e-08	0.0388242	0.0269693	0.0506791	6.4303	13.1356	100	137
myeloid	12	timen	model_neut	RPL30	8.6298	5	2.4342e-10	4.61196e-08	0.0438979	0.0304902	0.0573056	6.42861	13.1256	100	121
myeloid	12	timen	model_neut	DNAJA1	3.74352	5	2.66741e-10	4.93896e-08	-0.135941	-0.177557	-0.0943252	-6.41384	13.0381	95.5817	31
myeloid	12	timen	model_neut	HIST1H2AC	2.21655	4	2.73984e-10	4.96033e-08	-0.149508	-0.195308	-0.103708	-6.40951	13.0125	85.4197	29
myeloid	12	timen	model_neut	SAMD9L	2.58206	4	2.80566e-10	4.96906e-08	-0.156661	-0.204681	-0.108641	-6.40566	12.9898	86.4507	27
myeloid	12	timen	model_neut	SERPING1	3.10319	5	3.00226e-10	5.20413e-08	-0.178962	-0.233912	-0.124012	-6.3947	12.925	87.4816	20
myeloid	12	timen	model_neut	C14orf119	1.64556	3	3.91968e-10	6.65284e-08	-0.136052	-0.178111	-0.0939924	-6.35136	12.6699	76.5832	32
myeloid	12	timen	model_neut	HSPA1A	2.42616	4	4.52228e-10	7.51899e-08	-0.180337	-0.236292	-0.124381	-6.32801	12.5332	84.9779	21
myeloid	12	timen	model_neut	C1QC	7.78333	5	4.71518e-10	7.68291e-08	-0.12045	-0.157864	-0.0830356	-6.32118	12.4932	99.7054	35
myeloid	12	timen	model_neut	RPS6	7.27493	5	5.80495e-10	9.27312e-08	0.0627648	0.043163	0.0823665	6.28708	12.2945	99.8527	92
myeloid	12	timen	model_neut	RPL41	9.91591	5	5.96794e-10	9.35016e-08	0.0377107	0.025925	0.0494965	6.28252	12.268	100	146
myeloid	12	timen	model_neut	ISG20	3.34131	5	6.3743e-10	9.79838e-08	-0.165469	-0.217273	-0.113666	-6.27168	12.205	89.838	28
myeloid	12	timen	model_neut	RPL35A	7.71888	5	8.55229e-10	1.27869e-07	0.0445159	0.0304705	0.0585614	6.2231	11.9241	100	133
myeloid	12	timen	model_neut	RPL7A	7.65704	5	8.63241e-10	1.27869e-07	0.0484967	0.0331915	0.063802	6.22155	11.9152	100	120
myeloid	12	timen	model_neut	RPS28	8.84	5	1.18131e-09	1.7186e-07	0.0452072	0.0308194	0.0595951	6.16933	11.6155	100	136
myeloid	12	timen	model_neut	RPS3A	7.60863	5	1.27581e-09	1.82351e-07	0.0602756	0.0410519	0.0794993	6.15647	11.542	100	103
myeloid	12	timen	model_neut	CD14	5.13241	5	1.36198e-09	1.91311e-07	-0.156047	-0.205904	-0.106191	-6.14552	11.4796	97.2018	30
myeloid	12	timen	model_neut	RPS15A	8.29848	5	1.47256e-09	2.02643e-07	0.0468362	0.0318402	0.0618322	6.13243	11.4051	100	132
myeloid	12	timen	model_neut	NFE2	1.2579	3	1.4924e-09	2.02643e-07	-0.130131	-0.171811	-0.0884502	-6.13018	11.3923	68.1885	36
myeloid	12	timen	model_neut	IFI16	3.45676	5	1.51812e-09	2.02756e-07	-0.140367	-0.185348	-0.095387	-6.12731	11.376	93.3726	34
myeloid	12	timen	model_neut	CXXC5	1.13073	2	1.58016e-09	2.07638e-07	0.129121	0.0876991	0.170543	6.12058	11.3377	62.592	38
myeloid	12	timen	model_neut	RNASE1	2.29864	4	1.63429e-09	2.11342e-07	-0.22647	-0.299189	-0.153751	-6.11491	11.3056	70.8395	18
myeloid	12	timen	model_neut	RPLP1	9.2735	5	1.69737e-09	2.1607e-07	0.0442492	0.0300261	0.0584723	6.10853	11.2694	100	139
myeloid	12	timen	model_neut	RPL29	8.07041	5	1.86844e-09	2.34187e-07	0.0401153	0.0271866	0.0530439	6.09234	11.1778	100	151
myeloid	12	timen	model_neut	EEF1A1	9.28166	5	1.91785e-09	2.36739e-07	0.0551176	0.037341	0.0728941	6.08793	11.1528	100	115
myeloid	12	timen	model_neut	RPL39	8.98762	5	2.25654e-09	2.74388e-07	0.0481535	0.0325525	0.0637545	6.0604	10.9976	100	134
myeloid	12	timen	model_neut	IFITM3	9.42517	5	2.96795e-09	3.55586e-07	-0.0739209	-0.0980559	-0.0497859	-6.01378	10.7361	100	88
myeloid	12	timen	model_neut	NR1D1	0.761122	1	3.15086e-09	3.72029e-07	0.0988632	0.0665297	0.131197	6.00356	10.6791	54.7865	58
myeloid	12	timen	model_neut	RPS13	8.4054	5	3.86742e-09	4.4527e-07	0.0581729	0.0390353	0.0773104	5.96844	10.4836	99.8527	116
myeloid	12	timen	model_neut	RPL22	6.96547	5	3.88047e-09	4.4527e-07	0.0472594	0.0317106	0.0628082	5.96786	10.4804	100	140
myeloid	12	timen	model_neut	RPL8	8.15468	5	4.97584e-09	5.6303e-07	0.0408419	0.0273073	0.0543764	5.92501	10.2433	100	158
myeloid	12	timen	model_neut	IRF2	2.6727	4	5.32658e-09	5.94461e-07	-0.129418	-0.172391	-0.0864447	-5.91322	10.1784	90.1325	45
myeloid	12	timen	model_neut	TNF	1.89649	4	5.60417e-09	6.16989e-07	0.139579	0.0931626	0.185995	5.90442	10.13	81.5906	40
myeloid	12	timen	model_neut	IFI6	5.96984	5	5.75068e-09	6.17401e-07	-0.1445	-0.192589	-0.096411	-5.89994	10.1054	98.5272	39
myeloid	12	timen	model_neut	IFITM1	7.20163	5	5.75948e-09	6.17401e-07	-0.15916	-0.21213	-0.106189	-5.89968	10.1039	98.5272	33
myeloid	12	timen	model_neut	ISG15	6.09685	5	5.90047e-09	6.243e-07	-0.145886	-0.194473	-0.0972987	-5.89548	10.0808	98.38	37
myeloid	12	timen	model_neut	HOTAIRM1	3.73239	5	6.67662e-09	6.97364e-07	0.11978	0.0797413	0.159818	5.87399	9.96307	95.5817	50
myeloid	12	timen	model_neut	SPATS2L	2.06435	4	7.98229e-09	8.23186e-07	-0.135335	-0.180815	-0.0898559	-5.84281	9.79288	81.7378	43
myeloid	12	timen	model_neut	RPS12	8.98694	5	9.0566e-09	9.22301e-07	0.0391615	0.0259512	0.0523717	5.82069	9.67259	100	168
myeloid	12	timen	model_neut	SNHG15	3.43899	5	9.42214e-09	9.47681e-07	0.136936	0.0906884	0.183183	5.81374	9.6349	93.6672	44
myeloid	12	timen	model_neut	FYB1	5.545	5	1.00252e-08	9.9604e-07	-0.07649	-0.102372	-0.0506084	-5.80283	9.57581	99.5582	97
myeloid	12	timen	model_neut	MX2	3.26918	5	1.04883e-08	1.0295e-06	-0.140952	-0.188711	-0.0931932	-5.79488	9.5328	90.1325	42
myeloid	12	timen	model_neut	PTP4A2	4.99363	5	1.34248e-08	1.30205e-06	0.0845434	0.0556802	0.113407	5.75125	9.29777	99.1163	90
myeloid	12	timen	model_neut	TRIM21	1.51411	3	1.35954e-08	1.30308e-06	-0.11724	-0.157281	-0.0771985	-5.74901	9.28575	76.4359	55
myeloid	12	timen	model_neut	IFNGR1	3.75725	5	1.9152e-08	1.81237e-06	-0.115526	-0.155406	-0.0756466	-5.68795	8.95963	95.8763	61
myeloid	12	timen	model_neut	LILRB2	6.11464	5	1.93539e-08	1.81237e-06	-0.0823556	-0.110794	-0.053917	-5.68607	8.94965	99.4109	96
myeloid	12	timen	model_neut	GCA	3.43234	5	2.01099e-08	1.86177e-06	-0.127576	-0.171683	-0.0834689	-5.67921	8.91319	93.8144	52
myeloid	12	timen	model_neut	RBM3	4.81303	5	2.07756e-08	1.90178e-06	0.103364	0.0675909	0.139137	5.67337	8.88221	98.38	71
myeloid	12	timen	model_neut	RPS27L	5.65698	5	2.1937e-08	1.98579e-06	-0.098633	-0.132828	-0.0644385	-5.6636	8.83047	98.9691	76
myeloid	12	timen	model_neut	DYNLT1	3.99668	5	2.29877e-08	2.05803e-06	-0.111102	-0.149677	-0.0725273	-5.65519	8.78597	96.0236	66
myeloid	12	timen	model_neut	OAS1	4.36852	5	2.33092e-08	2.06413e-06	-0.126969	-0.171072	-0.082866	-5.65269	8.77276	96.4654	53
myeloid	12	timen	model_neut	MIR22HG	2.12358	4	2.39268e-08	2.09604e-06	0.123644	0.08066	0.166628	5.64798	8.74789	85.4197	56
myeloid	12	timen	model_neut	RIPOR2	3.59339	5	2.71208e-08	2.35056e-06	-0.116569	-0.157257	-0.075882	-5.62538	8.62873	95.4345	63
myeloid	12	timen	model_neut	RPL14	7.49654	5	2.79555e-08	2.39741e-06	0.0393857	0.0256251	0.0531462	5.6199	8.5999	100	184
myeloid	12	timen	model_neut	IFIT2	2.46877	4	3.07058e-08	2.60583e-06	-0.143858	-0.194272	-0.0934447	-5.6029	8.51069	84.2415	49
myeloid	12	timen	model_neut	CD300E	4.31405	5	3.16228e-08	2.65599e-06	-0.112743	-0.152291	-0.0731959	-5.59757	8.48271	97.6436	67
myeloid	12	timen	model_neut	MRPL46	1.19494	2	3.2137e-08	2.67163e-06	-0.104254	-0.140843	-0.0676652	-5.59464	8.46738	69.9558	75
myeloid	12	timen	model_neut	TTC9C	1.26958	3	3.63518e-08	2.97842e-06	-0.104172	-0.140879	-0.067465	-5.57222	8.35024	73.1959	77
myeloid	12	timen	model_neut	DTX3L	2.16896	4	3.65585e-08	2.97842e-06	-0.121578	-0.164426	-0.0787297	-5.57119	8.34485	84.6834	62
myeloid	12	acuity_maxn	model_neut	HLA-DPB1	7.3533	5	8.21385e-19	6.69182e-15	-1.22985	-1.49451	-0.965189	-9.12406	31.7795	99.8527	2
myeloid	12	acuity_maxn	model_neut	RPS18	8.35714	5	7.22515e-16	2.94316e-12	-0.616421	-0.762808	-0.470034	-8.26803	25.2791	100	23
myeloid	12	acuity_maxn	model_neut	CD63	6.39697	5	2.258e-14	6.13199e-11	1.04154	0.779546	1.30353	7.8057	21.9841	99.8527	11
myeloid	12	acuity_maxn	model_neut	C1QB	8.82416	5	3.78552e-14	7.58835e-11	1.0359	0.772922	1.29888	7.7344	21.4899	100	12
myeloid	12	acuity_maxn	model_neut	ADM	2.81805	4	4.65715e-14	7.58835e-11	2.02363	1.50799	2.53927	7.70565	21.2917	87.7761	1
myeloid	12	acuity_maxn	model_neut	RPS19	9.49737	5	2.43074e-13	3.30054e-10	-0.523702	-0.661296	-0.386108	-7.47326	19.7122	100	33
myeloid	12	acuity_maxn	model_neut	PLD4	1.29503	3	3.35963e-13	3.91013e-10	-1.63009	-2.06103	-1.19914	-7.42706	19.403	68.7776	7
myeloid	12	acuity_maxn	model_neut	HLA-DPA1	8.04436	5	5.23842e-13	5.33468e-10	-1.02234	-1.29495	-0.74972	-7.36325	18.9788	99.8527	15
myeloid	12	acuity_maxn	model_neut	CLU	1.82603	3	1.45763e-12	1.30003e-09	2.00635	1.46031	2.5524	7.2145	18.0017	72.7541	4
myeloid	12	acuity_maxn	model_neut	METTL7B	1.50808	3	1.70224e-12	1.30003e-09	1.87907	1.36605	2.39209	7.19174	17.8536	66.863	5
myeloid	12	acuity_maxn	model_neut	HLA-DOA	0.9258	2	1.75528e-12	1.30003e-09	-1.3953	-1.77648	-1.01412	-7.18723	17.8243	61.1193	10
myeloid	12	acuity_maxn	model_neut	RPS12	8.98694	5	8.47052e-12	5.59296e-09	-0.470824	-0.603789	-0.337859	-6.95263	16.323	100	43
myeloid	12	acuity_maxn	model_neut	RPL11	8.56141	5	9.4828e-12	5.59296e-09	-0.417429	-0.535604	-0.299253	-6.93556	16.2154	100	52
myeloid	12	acuity_maxn	model_neut	AQP9	1.64502	3	9.74271e-12	5.59296e-09	1.61307	1.15613	2.07	6.93146	16.1896	75.9941	9
myeloid	12	acuity_maxn	model_neut	HLA-DQA1	4.77879	5	1.02976e-11	5.59296e-09	-1.99325	-2.55857	-1.42794	-6.92306	16.1368	96.0236	6
myeloid	12	acuity_maxn	model_neut	RNASE2	3.03511	5	3.04599e-11	1.54178e-08	2.02715	1.43808	2.61621	6.75693	15.1035	88.0707	8
myeloid	12	acuity_maxn	model_neut	RPS23	8.46305	5	3.21718e-11	1.54178e-08	-0.498332	-0.643323	-0.353342	-6.74847	15.0514	100	46
myeloid	12	acuity_maxn	model_neut	RNASE1	2.29864	4	3.61371e-11	1.63561e-08	2.50894	1.777	3.24087	6.73044	14.9407	70.8395	3
myeloid	12	acuity_maxn	model_neut	RPL19	8.53065	5	4.00517e-11	1.67682e-08	-0.408044	-0.527366	-0.288721	-6.71446	14.8428	100	58
myeloid	12	acuity_maxn	model_neut	TIMP1	7.75025	5	4.11641e-11	1.67682e-08	0.99369	0.702925	1.28445	6.7102	14.8167	99.8527	25
myeloid	12	acuity_maxn	model_neut	HLA-DRA	8.61685	5	7.64837e-11	2.9672e-08	-0.809034	-1.04924	-0.568829	-6.61318	14.227	100	29
myeloid	12	acuity_maxn	model_neut	RPL23A	6.62525	5	1.14036e-10	4.22295e-08	-0.515551	-0.670098	-0.361005	-6.55	13.8469	100	47
myeloid	12	acuity_maxn	model_neut	CD74	10.0994	5	1.27509e-10	4.5166e-08	-0.680303	-0.88479	-0.475815	-6.53224	13.7407	100	37
myeloid	12	acuity_maxn	model_neut	HIF1A	3.4258	5	2.21957e-10	7.53452e-08	1.35044	0.93893	1.76195	6.44349	13.2136	95.729	17
myeloid	12	acuity_maxn	model_neut	SLC39A8	0.972595	2	2.58805e-10	8.43395e-08	1.3223	0.917812	1.7268	6.41872	13.0676	59.6465	20
myeloid	12	acuity_maxn	model_neut	RPL32	8.67872	5	3.25467e-10	1.01984e-07	-0.420414	-0.549766	-0.291061	-6.3816	12.8498	100	64
myeloid	12	acuity_maxn	model_neut	RPL12	8.32676	5	3.62261e-10	1.09309e-07	-0.472437	-0.618194	-0.326681	-6.36419	12.748	100	59
myeloid	12	acuity_maxn	model_neut	UPP1	3.90722	5	4.29635e-10	1.25008e-07	1.30911	0.903451	1.71477	6.33639	12.586	95.8763	22
myeloid	12	acuity_maxn	model_neut	CALM2	6.56813	5	4.70327e-10	1.32129e-07	-0.669625	-0.87761	-0.46164	-6.32159	12.5	99.8527	41
myeloid	12	acuity_maxn	model_neut	RPL35A	7.71888	5	1.08436e-09	2.93074e-07	-0.445222	-0.586593	-0.303851	-6.18363	11.7069	100	66
myeloid	12	acuity_maxn	model_neut	ACSL1	2.37617	4	1.11517e-09	2.93074e-07	1.49261	1.01831	1.96692	6.17895	11.6803	86.0088	19
myeloid	12	acuity_maxn	model_neut	S100A8	8.12647	5	1.16657e-09	2.97001e-07	1.74334	1.18868	2.29799	6.17143	11.6375	99.7054	13
myeloid	12	acuity_maxn	model_neut	TNF	1.89649	4	1.30691e-09	3.22649e-07	-1.46391	-1.9311	-0.996718	-6.15244	11.5297	81.5906	21
myeloid	12	acuity_maxn	model_neut	RPL10	9.10633	5	1.41954e-09	3.40146e-07	-0.480594	-0.634316	-0.326872	-6.13858	11.4513	100	63
myeloid	12	acuity_maxn	model_neut	CD14	5.13241	5	1.57082e-09	3.65642e-07	1.56453	1.06271	2.06636	6.12157	11.3552	97.2018	18
myeloid	12	acuity_maxn	model_neut	HDAC9	1.2641	3	2.04806e-09	4.63488e-07	-1.22582	-1.6219	-0.829748	-6.07682	11.1036	70.8395	26
myeloid	12	acuity_maxn	model_neut	VCAN	3.88631	5	2.38511e-09	5.25174e-07	1.76714	1.19372	2.34056	6.051	10.9591	92.9308	16
myeloid	12	acuity_maxn	model_neut	S100A9	8.05818	5	2.62269e-09	5.62291e-07	1.39569	0.941592	1.84979	6.03486	10.8691	99.7054	24
myeloid	12	acuity_maxn	model_neut	RPL18A	8.35733	5	2.86659e-09	5.98824e-07	-0.461815	-0.612448	-0.311182	-6.0197	10.7848	100	70
myeloid	12	acuity_maxn	model_neut	C1QC	7.78333	5	2.98369e-09	6.07702e-07	1.15322	0.776643	1.5298	6.01287	10.7468	99.7054	28
myeloid	12	acuity_maxn	model_neut	SRGN	7.35524	5	3.3183e-09	6.5937e-07	0.61322	0.412368	0.814072	5.9947	10.6461	100	54
myeloid	12	acuity_maxn	model_neut	LAPTM5	6.74391	5	3.67671e-09	7.13195e-07	0.555943	0.373316	0.738571	5.97712	10.5489	99.8527	61
myeloid	12	acuity_maxn	model_neut	RPS24	8.47963	5	4.31356e-09	8.17269e-07	-0.436441	-0.580474	-0.292409	-5.94966	10.3975	100	74
myeloid	12	acuity_maxn	model_neut	RPL30	8.6298	5	4.56266e-09	8.42482e-07	-0.408259	-0.543211	-0.273308	-5.93998	10.3443	100	76
myeloid	12	acuity_maxn	model_neut	CD163	2.77573	4	4.65346e-09	8.42482e-07	1.90748	1.2766	2.53837	5.93658	10.3257	84.5361	14
myeloid	12	acuity_maxn	model_neut	MAP3K8	5.24376	5	5.61089e-09	9.93737e-07	1.09244	0.72914	1.45573	5.90421	10.1485	98.6745	30
myeloid	12	acuity_maxn	model_neut	C1QA	8.87256	5	7.61392e-09	1.3198e-06	0.659647	0.438285	0.881009	5.85108	9.85942	100	56
myeloid	12	acuity_maxn	model_neut	GLUL	5.32515	5	8.85028e-09	1.50215e-06	0.921216	0.61068	1.23175	5.82473	9.71699	99.2636	38
myeloid	12	acuity_maxn	model_neut	S100A6	9.34829	5	9.63426e-09	1.60184e-06	0.501677	0.332131	0.671223	5.80983	9.63666	100	72
myeloid	12	acuity_maxn	model_neut	MT2A	7.91806	5	1.07931e-08	1.75863e-06	1.15847	0.765602	1.55134	5.78983	9.52919	99.8527	31
myeloid	12	acuity_maxn	model_neut	RPS27	8.58793	5	1.28573e-08	2.05389e-06	-0.519493	-0.696613	-0.342374	-5.7589	9.36363	100	71
myeloid	12	acuity_maxn	model_neut	RPL18	7.86244	5	1.65042e-08	2.58577e-06	-0.378971	-0.509184	-0.248759	-5.71453	9.12747	100	85
myeloid	12	acuity_maxn	model_neut	TSPO	6.87273	5	2.00854e-08	3.08747e-06	0.513517	0.335985	0.691049	5.67942	8.94182	100	73
myeloid	12	acuity_maxn	model_neut	RPL29	8.07041	5	2.05395e-08	3.0988e-06	-0.376139	-0.506268	-0.246009	-5.67542	8.92069	100	89
myeloid	12	acuity_maxn	model_neut	RPS3	7.73762	5	2.58057e-08	3.80734e-06	-0.40063	-0.540243	-0.261017	-5.63435	8.70499	100	84
myeloid	12	acuity_maxn	model_neut	LILRA5	5.95831	5	2.61705e-08	3.80734e-06	0.96527	0.628738	1.3018	5.63182	8.69173	99.2636	40
myeloid	12	acuity_maxn	model_neut	PGD	4.14019	5	2.85813e-08	4.08512e-06	1.00906	0.65626	1.36185	5.61589	8.60847	97.349	39
myeloid	12	acuity_maxn	model_neut	RPL13	8.63573	5	3.09388e-08	4.34584e-06	-0.435031	-0.58752	-0.282541	-5.60153	8.5336	100	81
myeloid	12	acuity_maxn	model_neut	CTSB	5.86779	5	3.70081e-08	5.11026e-06	0.958305	0.62043	1.29618	5.56896	8.36443	98.9691	42
myeloid	12	acuity_maxn	model_neut	THBS1	0.991821	2	4.11107e-08	5.58214e-06	1.52657	0.986478	2.06666	5.54977	8.26517	46.8336	27
myeloid	12	acuity_maxn	model_neut	FLVCR2	1.55977	3	4.30208e-08	5.74574e-06	1.14134	0.736936	1.54575	5.54146	8.2223	77.025	36
myeloid	12	acuity_maxn	model_neut	RPS8	8.32029	5	6.55934e-08	8.61918e-06	-0.434474	-0.590607	-0.27834	-5.46379	7.82427	100	86
myeloid	12	acuity_maxn	model_neut	HLA-DMA	5.51833	5	7.43602e-08	9.61608e-06	-0.758576	-1.03235	-0.484806	-5.4405	7.70595	99.5582	62
myeloid	12	acuity_maxn	model_neut	EEF1A1	9.28166	5	9.48809e-08	1.2078e-05	-0.49163	-0.670555	-0.312705	-5.39502	7.47618	100	82
myeloid	12	acuity_maxn	model_neut	VSIG4	1.27788	3	1.06641e-07	1.33662e-05	1.42125	0.901888	1.94062	5.3731	7.36605	59.352	32
myeloid	12	acuity_maxn	model_neut	MT1X	3.18098	5	1.78839e-07	2.20757e-05	1.48506	0.932304	2.03783	5.27515	6.87907	91.3108	34
myeloid	12	acuity_maxn	model_neut	HLA-DQB1	5.67675	5	2.76311e-07	3.35986e-05	-1.17496	-1.61934	-0.730578	-5.19151	6.46971	98.8218	45
myeloid	12	acuity_maxn	model_neut	THBD	0.970245	2	2.82082e-07	3.37959e-05	1.08871	0.676629	1.50078	5.18751	6.45027	59.4993	49
myeloid	12	acuity_maxn	model_neut	MS4A4A	4.52388	5	2.9643e-07	3.50002e-05	1.19684	0.742994	1.65069	5.17789	6.40362	96.0236	44
myeloid	12	acuity_maxn	model_neut	RPL21	7.05593	5	3.07545e-07	3.57938e-05	-0.527821	-0.72825	-0.327392	-5.17074	6.369	100	88
myeloid	12	acuity_maxn	model_neut	RPS25	7.57216	5	3.17501e-07	3.64321e-05	-0.341605	-0.471478	-0.211732	-5.16455	6.33905	100	141
myeloid	12	acuity_maxn	model_neut	HLA-DMB	3.62471	5	3.26236e-07	3.69146e-05	-1.08769	-1.50163	-0.673742	-5.15927	6.31353	95.5817	51
myeloid	12	acuity_maxn	model_neut	DDIT4	3.48642	5	3.43534e-07	3.79201e-05	1.54881	0.958222	2.1394	5.1492	6.26496	91.1635	35
myeloid	12	acuity_maxn	model_neut	RPL14	7.49654	5	3.44432e-07	3.79201e-05	-0.363188	-0.501692	-0.224684	-5.1487	6.26251	100	128
myeloid	12	acuity_maxn	model_neut	NAMPT	4.66727	5	3.65074e-07	3.9315e-05	0.960875	0.59363	1.32812	5.13734	6.2078	98.0854	60
myeloid	12	acuity_maxn	model_neut	RPS7	7.71409	5	3.66753e-07	3.9315e-05	-0.368012	-0.508691	-0.227334	-5.13644	6.20349	100	126
myeloid	12	acuity_maxn	model_neut	C11orf21	2.50517	4	4.18159e-07	4.42434e-05	-1.13173	-1.56653	-0.696937	-5.11076	6.08022	88.218	50
myeloid	12	acuity_maxn	model_neut	OLFM1	0.507392	1	4.50412e-07	4.7045e-05	-0.854371	-1.18355	-0.525193	-5.09616	6.01041	37.5552	68
myeloid	12	acuity_maxn	model_neut	RPL8	8.15468	5	5.27378e-07	5.43866e-05	-0.351418	-0.487647	-0.21519	-5.06505	5.86225	100	161
myeloid	12	acuity_maxn	model_neut	ARL4A	3.45809	5	5.51059e-07	5.61185e-05	1.15503	0.706509	1.60355	5.05635	5.821	94.9926	53
myeloid	12	acuity_maxn	model_neut	RPL3	6.74331	5	5.84698e-07	5.88091e-05	-0.479943	-0.666749	-0.293138	-5.04461	5.76537	100	99
myeloid	12	acuity_maxn	model_neut	RPL41	9.91591	5	6.24092e-07	6.16516e-05	-0.303995	-0.422621	-0.185368	-5.03165	5.70416	100	613
myeloid	12	acuity_maxn	model_neut	ETS2	2.9337	5	6.28094e-07	6.16516e-05	1.23733	0.754371	1.72029	5.03038	5.69816	91.0162	48
myeloid	12	acuity_maxn	model_neut	ABCA1	2.24534	4	9.26159e-07	8.98264e-05	1.20796	0.72906	1.68686	4.95261	5.33382	85.1252	57
myeloid	12	acuity_maxn	model_neut	RPS14	8.29796	5	1.05096e-06	9.99231e-05	-0.363739	-0.508692	-0.218786	-4.92707	5.21531	100	266
myeloid	12	acuity_maxn	model_neut	S100A10	7.46226	5	1.05479e-06	9.99231e-05	0.57195	0.343989	0.799911	4.92633	5.2119	99.8527	93
myeloid	12	acuity_maxn	model_neut	ATP1B1	1.2687	3	1.28904e-06	0.000120711	-1.06475	-1.49267	-0.636835	-4.88557	5.02396	68.9249	65
myeloid	12	acuity_maxn	model_neut	JARID2	2.11432	4	1.40985e-06	0.000129611	1.05225	0.627766	1.47673	4.86726	4.94005	87.187	67
myeloid	12	acuity_maxn	model_neut	MT1E	2.80673	4	1.41591e-06	0.000129611	1.31912	0.786881	1.85135	4.86639	4.93603	88.3652	55
myeloid	12	acuity_maxn	model_neut	RPL9	7.30769	5	1.52607e-06	0.000138144	-0.356172	-0.500334	-0.212009	-4.85103	4.86586	100	616
myeloid	12	acuity_maxn	model_neut	AIF1	8.60761	5	1.68937e-06	0.000151245	-0.295482	-0.415598	-0.175367	-4.83013	4.77069	100	1729
myeloid	12	acuity_maxn	model_neut	RPL7A	7.65704	5	1.7958e-06	0.000159026	-0.377975	-0.532026	-0.223923	-4.81753	4.7135	100	491
myeloid	12	acuity_maxn	model_neut	EVL	3.80426	5	1.89947e-06	0.000166398	-1.07563	-1.51509	-0.636178	-4.80593	4.66098	94.8454	69
myeloid	12	acuity_maxn	model_neut	RPL28	9.52741	5	1.99925e-06	0.000173276	-0.268864	-0.378953	-0.158776	-4.79532	4.61308	100	2423
myeloid	12	acuity_maxn	model_neut	CTSD	4.70324	5	2.10536e-06	0.000180552	0.953414	0.562156	1.34467	4.78459	4.5647	98.38	75
myeloid	12	acuity_maxn	model_neut	HLA-DRB1	8.34121	5	2.75909e-06	0.000234149	-0.754187	-1.06738	-0.440992	-4.72814	4.31184	99.7054	90
myeloid	12	acuity_maxn	model_neut	RPL34	8.51589	5	3.12419e-06	0.000262399	-0.374012	-0.530193	-0.21783	-4.702	4.19571	100	1164
myeloid	12	acuity_maxn	model_neut	RPS11	6.42577	5	3.31819e-06	0.00027585	-0.370875	-0.526166	-0.215583	-4.68929	4.13943	100	1285
myeloid	12	acuity_maxn	model_neut	FUOM	3.09487	5	3.65522e-06	0.000300799	-0.955771	-1.35772	-0.553818	-4.66881	4.04908	93.9617	78
myeloid	12	acuity_maxn	model_neut	NACA	7.49322	5	3.77414e-06	0.000307479	-0.422779	-0.600839	-0.244718	-4.66201	4.01919	100	713
myeloid	12	neut	model_neut	RSAD2	1.95725	4	3.21417e-80	2.61858e-76	-4.69415	-5.11684	-4.27146	-21.8053	171.74	68.4831	1
myeloid	12	neut	model_neut	ISG15	6.09685	5	1.44009e-71	5.86621e-68	-4.14962	-4.55216	-3.74709	-20.241	152.02	98.38	3
myeloid	12	neut	model_neut	IFIT1	2.42109	4	2.3302e-69	6.32804e-66	-4.65679	-5.11771	-4.19586	-19.8373	146.984	74.8159	2
myeloid	12	neut	model_neut	LY6E	7.1449	5	7.3758e-64	1.50227e-60	-1.96517	-2.17017	-1.76017	-18.8222	134.443	100	15
myeloid	12	neut	model_neut	ISG20	3.34131	5	6.43882e-55	1.04914e-51	-3.74515	-4.17434	-3.31597	-17.1337	114.059	89.838	4
myeloid	12	neut	model_neut	ZBP1	1.34166	3	8.92714e-54	1.21216e-50	-3.02895	-3.38057	-2.67733	-16.9138	111.456	62.7393	10
myeloid	12	neut	model_neut	IFITM1	7.20163	5	1.1979e-53	1.34571e-50	-3.77481	-4.21366	-3.33596	-16.8891	111.165	98.5272	5
myeloid	12	neut	model_neut	MX1	3.95869	5	1.32143e-53	1.34571e-50	-3.50686	-3.91476	-3.09897	-16.8809	111.068	93.9617	7
myeloid	12	neut	model_neut	IFI6	5.96984	5	1.92716e-53	1.74451e-50	-3.41888	-3.81729	-3.02047	-16.8492	110.694	98.5272	8
myeloid	12	neut	model_neut	OASL	2.70746	4	3.87355e-52	3.15578e-49	-3.39461	-3.79622	-2.99301	-16.5964	107.723	86.7452	9
myeloid	12	neut	model_neut	IFI44L	3.55688	5	1.38984e-51	1.02937e-48	-3.79251	-4.24414	-3.34088	-16.4883	106.458	90.1325	6
myeloid	12	neut	model_neut	RPL3	6.74331	5	8.45854e-51	5.74264e-48	1.2792	1.12544	1.43296	16.3349	104.67	100	37
myeloid	12	neut	model_neut	HERC5	2.15467	4	1.55777e-48	9.76245e-46	-3.09984	-3.48291	-2.71676	-15.8885	99.5071	81.296	12
myeloid	12	neut	model_neut	SAMD9	2.33071	4	1.93778e-47	1.12765e-44	-2.91065	-3.27535	-2.54596	-15.6707	97.0118	83.7997	14
myeloid	12	neut	model_neut	MX2	3.26918	5	1.47828e-45	8.02904e-43	-3.08178	-3.47746	-2.68611	-15.293	92.7216	90.1325	13
myeloid	12	neut	model_neut	IFIT3	3.32247	5	4.66306e-45	2.37437e-42	-3.63213	-4.10155	-3.1627	-15.1921	91.5846	88.6598	11
myeloid	12	neut	model_neut	PABPC1	6.40897	5	2.52133e-43	1.20831e-40	1.31551	1.14144	1.48957	14.8392	87.6356	99.8527	40
myeloid	12	neut	model_neut	NT5C3A	2.44378	4	4.23181e-43	1.91536e-40	-2.84706	-3.22495	-2.46917	-14.7931	87.1232	85.4197	18
myeloid	12	neut	model_neut	XAF1	3.66636	5	5.11606e-43	2.19371e-40	-2.9915	-3.38902	-2.59399	-14.7762	86.9354	92.6362	17
myeloid	12	neut	model_neut	USP18	1.39378	3	3.89208e-42	1.58544e-39	-2.52591	-2.86573	-2.18609	-14.5947	84.9275	67.1576	22
myeloid	12	neut	model_neut	RPS3A	7.60863	5	4.91279e-42	1.90593e-39	1.18214	1.02287	1.3414	14.5738	84.697	100	45
myeloid	12	neut	model_neut	IRF7	4.66943	5	6.57828e-42	2.43606e-39	-2.49362	-2.83018	-2.15706	-14.5476	84.4082	97.2018	23
myeloid	12	neut	model_neut	IFIT2	2.46877	4	7.44187e-42	2.63604e-39	-3.0922	-3.50987	-2.67453	-14.5365	84.2861	84.2415	16
myeloid	12	neut	model_neut	NEXN	1.06644	2	3.58988e-39	1.21861e-36	-2.33438	-2.66234	-2.00641	-13.9754	78.1731	56.9956	25
myeloid	12	neut	model_neut	SIGLEC1	2.37646	4	1.25831e-38	4.10057e-36	-2.98774	-3.411	-2.56448	-13.8601	76.9324	77.7614	21
myeloid	12	neut	model_neut	RPS8	8.32029	5	5.53928e-38	1.73571e-35	0.898214	0.769698	1.02673	13.7231	75.4664	100	66
myeloid	12	neut	model_neut	SERPING1	3.10319	5	5.8912e-38	1.77761e-35	-3.18049	-3.63574	-2.72524	-13.7174	75.4055	87.4816	19
myeloid	12	neut	model_neut	RPS27A	8.07316	5	8.30329e-38	2.41596e-35	0.892216	0.764209	1.02022	13.6855	75.066	100	67
myeloid	12	neut	model_neut	RPL9	7.30769	5	1.26396e-37	3.55085e-35	0.824718	0.706056	0.94338	13.6465	74.6504	100	75
myeloid	12	neut	model_neut	RPL7A	7.65704	5	3.43384e-37	9.32516e-35	0.875276	0.748474	1.00208	13.5534	73.6619	100	71
myeloid	12	neut	model_neut	APOBEC3A	5.79822	5	5.71301e-37	1.50142e-34	-3.16877	-3.62945	-2.70809	-13.5058	73.1585	96.9072	20
myeloid	12	neut	model_neut	IFITM3	9.42517	5	1.17442e-36	2.98999e-34	-1.36851	-1.56847	-1.16856	-13.4383	72.4458	100	46
myeloid	12	neut	model_neut	RPL6	7.3949	5	1.85458e-36	4.57856e-34	1.08631	0.927081	1.24554	13.3954	71.994	99.8527	56
myeloid	12	neut	model_neut	OAS3	2.90481	4	4.03936e-36	9.67902e-34	-2.65433	-3.04553	-2.26312	-13.3222	71.2242	89.1016	24
myeloid	12	neut	model_neut	EEF1A1	9.28166	5	7.1892e-36	1.67344e-33	0.99518	0.847905	1.14246	13.2678	70.6541	100	63
myeloid	12	neut	model_neut	CMPK2	1.67126	3	1.14432e-35	2.58967e-33	-2.3812	-2.73476	-2.02764	-13.2238	70.1945	75.8468	28
myeloid	12	neut	model_neut	PLSCR1	4.18046	5	1.46341e-35	3.22228e-33	-2.37564	-2.729	-2.02228	-13.2005	69.9513	95.8763	30
myeloid	12	neut	model_neut	EIF2AK2	2.84929	4	3.09251e-35	6.63017e-33	-2.45147	-2.81808	-2.08486	-13.1295	69.2114	90.4271	27
myeloid	12	neut	model_neut	OAS1	4.36852	5	5.88958e-35	1.23032e-32	-2.43188	-2.79727	-2.06649	-13.0682	68.5745	96.4654	29
myeloid	12	neut	model_neut	EPSTI1	3.76479	5	1.37745e-34	2.80552e-32	-2.52176	-2.90301	-2.1405	-12.987	67.7344	93.8144	26
myeloid	12	neut	model_neut	RPS7	7.71409	5	5.57387e-34	1.10757e-31	0.757986	0.642192	0.87378	12.8529	66.3525	100	92
myeloid	12	neut	model_neut	MT-ND4	6.99166	5	1.56819e-33	3.04192e-31	1.35941	1.15012	1.56871	12.7531	65.3299	100	50
myeloid	12	neut	model_neut	IFI35	4.10889	5	3.96834e-33	7.51863e-31	-2.26628	-2.61768	-1.91488	-12.6631	64.4122	95.5817	33
myeloid	12	neut	model_neut	RPL5	6.36961	5	2.28811e-32	4.23664e-30	1.3106	1.1046	1.51659	12.4923	62.6805	99.7054	51
myeloid	12	neut	model_neut	OAS2	3.02071	5	7.08474e-32	1.28265e-29	-2.29167	-2.65509	-1.92824	-12.3813	61.5636	91.7526	35
myeloid	12	neut	model_neut	TNFSF10	4.59882	5	1.91959e-31	3.39976e-29	-2.61349	-3.03127	-2.19571	-12.2829	60.5786	96.7599	31
myeloid	12	neut	model_neut	IFI44	2.77171	4	2.0172e-31	3.49662e-29	-2.25187	-2.61198	-1.89175	-12.278	60.5296	89.3962	36
myeloid	12	neut	model_neut	HSH2D	1.93055	4	1.04455e-30	1.7729e-28	-2.18606	-2.54037	-1.83176	-12.1146	58.9047	80.1178	38
myeloid	12	neut	model_neut	RPL10	9.10633	5	2.1691e-30	3.60646e-28	0.77598	0.649449	0.902511	12.0415	58.1828	100	98
myeloid	12	neut	model_neut	MT-ATP6	7.62274	5	5.36353e-30	8.73933e-28	1.33818	1.11832	1.55805	11.9506	57.2884	100	59
myeloid	12	neut	model_neut	LGALS3BP	3.03194	5	1.33388e-29	2.09927e-27	-2.52398	-2.94189	-2.10608	-11.8586	56.3885	89.1016	34
myeloid	12	neut	model_neut	MT-CO2	8.99307	5	1.33991e-29	2.09927e-27	1.17799	0.982938	1.37304	11.8582	56.384	100	68
myeloid	12	neut	model_neut	RPL13	8.63573	5	2.22624e-29	3.4221e-27	0.75475	0.629234	0.880266	11.8068	55.8825	100	100
myeloid	12	neut	model_neut	RPL22	6.96547	5	3.762e-29	5.67574e-27	0.771114	0.642295	0.899933	11.7534	55.3643	100	99
myeloid	12	neut	model_neut	H3F3B	7.58872	5	3.90939e-29	5.79088e-27	-0.759765	-0.886731	-0.6328	-11.7495	55.3264	100	101
myeloid	12	neut	model_neut	GIMAP4	4.12544	5	4.01781e-29	5.8452e-27	-2.31194	-2.69839	-1.9255	-11.7467	55.2993	95.4345	39
myeloid	12	neut	model_neut	SLC25A6	6.21766	5	5.86053e-29	8.37645e-27	1.43315	1.19281	1.67349	11.7083	54.9265	99.4109	55
myeloid	12	neut	model_neut	RPS23	8.46305	5	2.29898e-28	3.22927e-26	0.703142	0.583798	0.822486	11.5683	53.5767	100	113
myeloid	12	neut	model_neut	MT-CO3	7.49886	5	7.90633e-28	1.09174e-25	1.50916	1.25016	1.76817	11.4409	52.357	99.8527	53
myeloid	12	neut	model_neut	CXCL10	1.30293	3	3.81587e-27	5.18132e-25	-3.02493	-3.5516	-2.49825	-11.2771	50.803	47.1281	32
myeloid	12	neut	model_neut	RPL21	7.05593	5	5.34859e-27	7.14344e-25	0.944552	0.779576	1.10953	11.2417	50.4696	100	95
myeloid	12	neut	model_neut	PARP9	2.78523	4	5.95574e-27	7.82603e-25	-2.02742	-2.38188	-1.67295	-11.2304	50.3635	90.1325	43
myeloid	12	neut	model_neut	TRIM22	3.72513	5	8.62142e-27	1.1149e-24	-1.97544	-2.32202	-1.62886	-11.1916	49.9984	95.2872	47
myeloid	12	neut	model_neut	SPATS2L	2.06435	4	7.34056e-26	9.3443e-24	-2.10417	-2.48096	-1.72738	-10.965	47.8846	81.7378	44
myeloid	12	neut	model_neut	GMPR	0.8363	2	1.10553e-25	1.38565e-23	-1.49498	-1.76376	-1.22621	-10.9213	47.4805	56.4065	62
myeloid	12	neut	model_neut	GBP1	3.72314	5	1.60936e-25	1.98658e-23	-2.42051	-2.85729	-1.98373	-10.8811	47.11	93.3726	41
myeloid	12	neut	model_neut	RPL8	8.15468	5	1.76455e-25	2.14564e-23	0.62084	0.508709	0.732971	10.8712	47.0192	100	142
myeloid	12	neut	model_neut	EIF1	7.48443	5	1.85995e-25	2.22838e-23	0.762194	0.624461	0.899927	10.8656	46.9672	100	116
myeloid	12	neut	model_neut	RPL7	6.00422	5	2.70167e-25	3.18993e-23	1.11106	0.909542	1.31258	10.8255	46.5989	99.5582	90
myeloid	12	neut	model_neut	RPS3	7.73762	5	2.85716e-25	3.32533e-23	0.633236	0.518319	0.748153	10.8195	46.5437	100	141
myeloid	12	neut	model_neut	OTOF	1.28588	3	3.7995e-25	4.35979e-23	-2.21141	-2.61387	-1.80895	-10.7888	46.2624	54.1973	42
myeloid	12	neut	model_neut	TNFSF13B	4.91276	5	8.07514e-25	9.13724e-23	-1.51676	-1.7949	-1.23862	-10.7074	45.5187	98.6745	65
myeloid	12	neut	model_neut	MT-ND3	7.39353	5	9.00365e-25	1.00483e-22	1.38247	1.12868	1.63626	10.6956	45.4113	100	72
myeloid	12	neut	model_neut	PLAC8	6.19696	5	1.07907e-24	1.18799e-22	-1.74615	-2.0673	-1.42501	-10.6759	45.2327	98.9691	54
myeloid	12	neut	model_neut	RPS15A	8.29848	5	1.34383e-24	1.45976e-22	0.674013	0.549774	0.798253	10.6521	45.0163	100	137
myeloid	12	neut	model_neut	RPLP2	7.60748	5	1.66411e-24	1.78388e-22	0.673261	0.548889	0.797633	10.6289	44.8054	100	138
myeloid	12	neut	model_neut	IFIH1	1.62404	3	2.13253e-24	2.25633e-22	-2.03386	-2.41053	-1.65718	-10.6018	44.5608	74.0795	49
myeloid	12	neut	model_neut	SAMD9L	2.58206	4	8.01625e-24	8.37288e-22	-2.11873	-2.51657	-1.72089	-10.4567	43.2549	86.4507	48
myeloid	12	neut	model_neut	MT-ND5	5.50717	5	1.29194e-23	1.33233e-21	1.68123	1.36394	1.99851	10.4041	42.7843	98.6745	60
myeloid	12	neut	model_neut	DDX58	1.42364	3	2.10511e-23	2.1438e-21	-1.84653	-2.19684	-1.49623	-10.35	42.3029	69.9558	57
myeloid	12	neut	model_neut	RPS6	7.27493	5	2.57352e-23	2.58845e-21	0.854191	0.691794	1.01659	10.3277	42.1048	99.8527	115
myeloid	12	neut	model_neut	EEF1B2	5.94927	5	3.13554e-23	3.11527e-21	1.1879	0.961575	1.41422	10.3057	41.9101	99.4109	94
myeloid	12	neut	model_neut	RPS13	8.4054	5	4.38197e-23	4.30119e-21	0.829179	0.670628	0.987731	10.2685	41.5801	99.8527	119
myeloid	12	neut	model_neut	SAMD4A	2.07332	4	5.37749e-23	5.21552e-21	-1.87042	-2.22886	-1.51197	-10.2456	41.3783	83.7997	58
myeloid	12	neut	model_neut	UQCRB	6.24968	5	5.78567e-23	5.5454e-21	0.782314	0.632271	0.932358	10.2374	41.3062	99.8527	132
myeloid	12	neut	model_neut	HELZ2	1.63018	3	1.0029e-22	9.50074e-21	-1.75142	-2.08937	-1.41347	-10.1758	40.7639	75.5523	61
myeloid	12	neut	model_neut	H3F3A	7.64326	5	1.46788e-22	1.37457e-20	0.569677	0.45929	0.680065	10.133	40.3885	100	159
myeloid	12	neut	model_neut	DEFB1	0.574428	1	1.71496e-22	1.58771e-20	-1.49873	-1.78965	-1.20782	-10.1154	40.2351	35.1988	79
myeloid	12	neut	model_neut	BST2	5.47561	5	1.77681e-22	1.62648e-20	-1.31813	-1.57409	-1.06217	-10.1114	40.2002	98.9691	89
myeloid	12	neut	model_neut	RPSA	6.24282	5	1.82456e-22	1.65163e-20	0.953998	0.768692	1.1393	10.1084	40.1741	99.7054	110
myeloid	12	neut	model_neut	MNDA	4.91446	5	2.16512e-22	1.93838e-20	-1.65548	-1.97766	-1.3333	-10.0891	40.0054	98.38	69
myeloid	12	neut	model_neut	EPHB2	1.05674	2	2.25729e-22	1.99893e-20	-1.52093	-1.81706	-1.2248	-10.0844	39.9643	64.9485	78
myeloid	12	neut	model_neut	RPL18	7.86244	5	2.60045e-22	2.27805e-20	0.549599	0.44242	0.656779	10.0684	39.8249	100	164
myeloid	12	neut	model_neut	RACK1	7.088	5	2.89851e-22	2.51214e-20	0.684323	0.550708	0.817939	10.0561	39.7179	100	147
myeloid	12	neut	model_neut	JUP	2.38976	4	3.05181e-22	2.61717e-20	-2.00507	-2.3968	-1.61335	-10.0503	39.6671	86.0088	52
myeloid	12	neut	model_neut	UBE2L6	5.11652	5	6.17866e-22	5.2435e-20	-1.5029	-1.79888	-1.20693	-9.97016	38.9721	98.2327	81
myeloid	12	neut	model_neut	MT-CYB	6.6937	5	6.8752e-22	5.77446e-20	1.60617	1.28947	1.92287	9.95799	38.8668	99.2636	73
myeloid	12	neut	model_neut	HESX1	0.514998	1	7.58641e-22	6.30678e-20	-1.18182	-1.41511	-0.948529	-9.94676	38.7698	38.1443	97
myeloid	12	neut	model_neut	RPS24	8.47963	5	8.27649e-22	6.81096e-20	0.599985	0.48143	0.71854	9.93682	38.6841	100	158
myeloid	12	neut	model_neut	AXL	0.539368	1	2.13837e-21	1.74213e-19	-1.25979	-1.51148	-1.0081	-9.82797	37.7489	37.408	96
myeloid	12	timen:acuity_maxn	model_neut	SLC29A1	1.5321	3	4.61376e-06	0.0215358	0.328771	0.189019	0.468522	4.61918	3.51311	78.4978	1
myeloid	12	timen:acuity_maxn	model_neut	HLA-DOA	0.9258	2	6.63373e-06	0.0215358	-0.302732	-0.433634	-0.17183	-4.54086	3.21146	61.1193	3
myeloid	12	timen:acuity_maxn	model_neut	ITLN1	0.558524	1	7.93021e-06	0.0215358	0.246263	0.138858	0.353669	4.50193	3.06331	44.3299	10
myeloid	12	timen:acuity_maxn	model_neut	RPS18	8.35714	5	1.32786e-05	0.0270452	-0.112342	-0.162613	-0.062071	-4.38786	2.63603	100	3137
myeloid	12	timen:acuity_maxn	model_neut	CALM2	6.56813	5	4.34867e-05	0.057616	-0.149691	-0.221116	-0.0782672	-4.11508	1.65612	99.8527	3866
myeloid	12	timen:acuity_maxn	model_neut	RPL35	7.38822	5	4.80108e-05	0.057616	-0.0913445	-0.135179	-0.0475102	-4.09162	1.57461	100	5633
myeloid	12	timen:acuity_maxn	model_neut	LILRA5	5.95831	5	4.95043e-05	0.057616	0.2404	0.124831	0.355969	4.08433	1.54939	99.2636	2041
myeloid	12	timen:acuity_maxn	model_neut	RPS6	7.27493	5	7.3912e-05	0.0752702	-0.137612	-0.205366	-0.0698586	-3.98797	1.21977	99.8527	5225
myeloid	12	timen:acuity_maxn	model_neut	RPL7A	7.65704	5	0.000110284	0.0970703	-0.104802	-0.157705	-0.0518993	-3.88972	0.891409	100	6499
myeloid	12	timen:acuity_maxn	model_neut	RPL23A	6.62525	5	0.000119148	0.0970703	-0.104619	-0.157692	-0.0515464	-3.8705	0.828066	100	6611
myeloid	12	timen:acuity_maxn	model_neut	RPL11	8.56141	5	0.000135026	0.0980059	-0.0793517	-0.119934	-0.038769	-3.83921	0.725631	100	7128
myeloid	12	timen:acuity_maxn	model_neut	PECAM1	4.52892	5	0.000149584	0.0980059	0.260818	0.126527	0.395109	3.81345	0.641852	97.6436	5236
myeloid	12	timen:acuity_maxn	model_neut	ADM	2.81805	4	0.000156386	0.0980059	0.342902	0.165826	0.519979	3.80221	0.605481	87.7761	4531
myeloid	12	timen:acuity_maxn	model_neut	S100A11	8.65579	5	0.000194074	0.107284	0.100349	0.0477682	0.15293	3.74724	0.429054	100	7402
myeloid	12	timen:acuity_maxn	model_neut	ATP1B1	1.2687	3	0.000197527	0.107284	-0.280114	-0.427065	-0.133162	-3.74272	0.414651	68.9249	6075
myeloid	12	timen:acuity_maxn	model_neut	SLC39A8	0.972595	2	0.000287173	0.133704	0.257914	0.119008	0.396821	3.64569	0.109553	59.6465	7659
myeloid	12	timen:acuity_maxn	model_neut	ABHD3	1.66158	3	0.000292342	0.133704	0.265303	0.122233	0.408373	3.641	0.0950294	79.3814	7718
myeloid	12	timen:acuity_maxn	model_neut	IRF7	4.66943	5	0.000295406	0.133704	0.260188	0.119771	0.400605	3.63827	0.0865421	97.2018	7755
myeloid	12	timen:acuity_maxn	model_neut	C1QB	8.82416	5	0.000326939	0.140188	0.16611	0.0758014	0.256419	3.61154	0.00401844	100	8135
myeloid	12	timen:acuity_maxn	model_neut	IL1R2	0.550477	1	0.000442955	0.17291	-0.228105	-0.354966	-0.101245	-3.53049	-0.242681	35.6406	7165
myeloid	12	timen:acuity_maxn	model_neut	NHP2	3.51018	5	0.000461207	0.17291	-0.222241	-0.346223	-0.0982595	-3.5196	-0.275435	95.729	7059
myeloid	12	timen:acuity_maxn	model_neut	MS4A4A	4.52388	5	0.000466923	0.17291	0.279113	0.123257	0.434969	3.51627	-0.285423	96.0236	6741
myeloid	12	timen:acuity_maxn	model_neut	TYROBP	9.07893	5	0.000534126	0.189197	0.0595773	0.0259603	0.0931943	3.47975	-0.394401	100	7742
myeloid	12	timen:acuity_maxn	model_neut	MFSD14B	1.34686	3	0.000575078	0.195215	0.23121	0.0999859	0.362434	3.45955	-0.454212	74.3741	6296
myeloid	12	timen:acuity_maxn	model_neut	CLEC10A	2.18885	4	0.000652905	0.202399	-0.332915	-0.52379	-0.14204	-3.42461	-0.556883	80.2651	4917
myeloid	12	timen:acuity_maxn	model_neut	LMO4	2.3258	4	0.000668684	0.202399	-0.235059	-0.370089	-0.100029	-3.418	-0.576187	89.5434	5756
myeloid	12	timen:acuity_maxn	model_neut	RPS7	7.71409	5	0.000670772	0.202399	-0.0840768	-0.132387	-0.0357665	-3.41714	-0.578706	100	7284
myeloid	12	timen:acuity_maxn	model_neut	S100A6	9.34829	5	0.000754477	0.219526	0.10036	0.0421361	0.158584	3.38444	-0.673693	100	6945
myeloid	12	timen:acuity_maxn	model_neut	PNO1	0.980993	2	0.000923623	0.259474	-0.196422	-0.312324	-0.0805197	-3.32755	-0.836817	66.7158	5295
myeloid	12	timen:acuity_maxn	model_neut	C7orf50	3.26529	5	0.00104462	0.268603	-0.236384	-0.377351	-0.0954179	-3.29253	-0.935925	93.8144	4307
myeloid	12	timen:acuity_maxn	model_neut	RBM3	4.81303	5	0.00107632	0.268603	-0.206808	-0.330457	-0.0831579	-3.28398	-0.959968	98.38	4693
myeloid	12	timen:acuity_maxn	model_neut	RPL5	6.36961	5	0.00119461	0.268603	-0.142429	-0.228372	-0.0564867	-3.254	-1.04378	99.7054	5563
myeloid	12	timen:acuity_maxn	model_neut	ABCA1	2.24534	4	0.00122031	0.268603	0.272037	0.107578	0.436497	3.24786	-1.06088	85.1252	3254
myeloid	12	timen:acuity_maxn	model_neut	LLPH	1.73961	3	0.00124142	0.268603	0.227647	0.0898133	0.365481	3.2429	-1.07464	81.5906	3925
myeloid	12	timen:acuity_maxn	model_neut	RPL9	7.30769	5	0.00124275	0.268603	-0.0817581	-0.131265	-0.0322512	-3.24259	-1.0755	100	6591
myeloid	12	timen:acuity_maxn	model_neut	RPL27	6.69512	5	0.00126483	0.268603	-0.106357	-0.17086	-0.0418532	-3.23749	-1.08964	99.8527	6085
myeloid	12	timen:acuity_maxn	model_neut	RPLP0	6.92236	5	0.00129381	0.268603	-0.14278	-0.22955	-0.0560103	-3.23092	-1.10783	99.7054	5390
myeloid	12	timen:acuity_maxn	model_neut	VMO1	1.94358	4	0.00131095	0.268603	0.33173	0.129893	0.533566	3.22709	-1.11839	75.1105	2061
myeloid	12	timen:acuity_maxn	model_neut	HCST	6.25076	5	0.00133122	0.268603	-0.15276	-0.245834	-0.0596866	-3.22263	-1.1307	99.5582	5146
myeloid	12	timen:acuity_maxn	model_neut	ACTG1	7.36459	5	0.00136115	0.268603	-0.136132	-0.219242	-0.0530228	-3.21616	-1.14853	99.7054	5430
myeloid	12	timen:acuity_maxn	model_neut	DBP	0.834201	2	0.0013648	0.268603	-0.189682	-0.305512	-0.0738519	-3.21538	-1.15069	61.5611	4350
myeloid	12	timen:acuity_maxn	model_neut	RPL15	7.31097	5	0.00144371	0.268603	-0.102766	-0.165843	-0.0396896	-3.19896	-1.19575	99.8527	5959
myeloid	12	timen:acuity_maxn	model_neut	ATE1	0.905471	2	0.00145851	0.268603	0.188549	0.0727119	0.304386	3.19597	-1.20392	64.5066	4217
myeloid	12	timen:acuity_maxn	model_neut	PNPLA6	3.25106	5	0.00148191	0.268603	0.229132	0.0881564	0.370107	3.19131	-1.21668	94.109	3409
myeloid	12	timen:acuity_maxn	model_neut	TMEM159	0.802458	1	0.00148363	0.268603	0.178638	0.0687175	0.288558	3.19097	-1.21761	61.2666	4364
myeloid	12	timen:acuity_maxn	model_neut	HDAC9	1.2641	3	0.00157038	0.278127	-0.219891	-0.355907	-0.0838745	-3.17426	-1.26312	70.8395	3428
myeloid	12	timen:acuity_maxn	model_neut	LPCAT3	1.74203	3	0.00167007	0.289491	0.222656	0.0841359	0.361176	3.15609	-1.31238	81.7378	3200
myeloid	12	timen:acuity_maxn	model_neut	MEF2C	3.59387	5	0.00172326	0.289504	-0.22305	-0.362225	-0.0838753	-3.14679	-1.33746	95.4345	3101
myeloid	12	timen:acuity_maxn	model_neut	TP53INP1	0.81814	1	0.00174122	0.289504	0.18618	0.0698971	0.302464	3.14372	-1.34575	60.8247	3825
myeloid	12	timen:acuity_maxn	model_neut	CTSL	4.58101	5	0.00179764	0.292908	0.262736	0.0981415	0.42733	3.13423	-1.37124	96.0236	2212
myeloid	12	timen:acuity_maxn	model_neut	WWC3	0.666981	1	0.00183657	0.293383	0.161284	0.0600392	0.262528	3.12785	-1.38837	55.6701	4271
myeloid	12	timen:acuity_maxn	model_neut	ATF3	1.54887	3	0.00190917	0.297048	0.236441	0.0874655	0.385416	3.11627	-1.41934	77.7614	2569
myeloid	12	timen:acuity_maxn	model_neut	RPS24	8.47963	5	0.00193244	0.297048	-0.0784109	-0.127873	-0.0289487	-3.11264	-1.42901	100	6165
myeloid	12	timen:acuity_maxn	model_neut	HIF1A	3.4258	5	0.0021368	0.315265	0.22185	0.0805329	0.363167	3.08242	-1.50923	95.729	2583
myeloid	12	timen:acuity_maxn	model_neut	RPS13	8.4054	5	0.00217175	0.315265	-0.103681	-0.16983	-0.0375316	-3.07752	-1.52216	99.8527	5395
myeloid	12	timen:acuity_maxn	model_neut	RPL3	6.74331	5	0.00222238	0.315265	-0.100321	-0.164472	-0.03617	-3.07055	-1.54053	100	5464
myeloid	12	timen:acuity_maxn	model_neut	LINC02001	1.16385	2	0.00228923	0.315265	0.191893	0.0688255	0.31496	3.06156	-1.56415	72.0177	3078
myeloid	12	timen:acuity_maxn	model_neut	XRCC6	3.7549	5	0.00230968	0.315265	-0.193256	-0.317307	-0.069205	-3.05886	-1.57123	96.0236	3029
myeloid	12	timen:acuity_maxn	model_neut	RPL6	7.3949	5	0.00239957	0.315265	-0.1031	-0.169532	-0.0366678	-3.04724	-1.60164	99.8527	5279
myeloid	12	timen:acuity_maxn	model_neut	IFITM2	8.24669	5	0.00242135	0.315265	0.125808	0.0446706	0.206945	3.04449	-1.60883	100	4617
myeloid	12	timen:acuity_maxn	model_neut	DDIT3	1.93349	4	0.00243065	0.315265	0.225275	0.0799324	0.370617	3.04332	-1.61188	84.2415	2178
myeloid	12	timen:acuity_maxn	model_neut	FLT3LG	1.88764	4	0.00243675	0.315265	0.219466	0.0778359	0.361097	3.04255	-1.61388	82.1797	2286
myeloid	12	timen:acuity_maxn	model_neut	GTPBP2	0.849162	2	0.00245343	0.315265	0.174875	0.0619438	0.287806	3.04047	-1.61931	62.7393	3344
myeloid	12	timen:acuity_maxn	model_neut	CALCOCO1	1.49223	3	0.00254875	0.315265	0.207002	0.0728094	0.341195	3.02881	-1.64963	77.4669	2469
myeloid	12	timen:acuity_maxn	model_neut	HLA-DPB1	7.3533	5	0.00259291	0.315265	-0.139957	-0.230844	-0.0490695	-3.02355	-1.66329	99.8527	4129
myeloid	12	timen:acuity_maxn	model_neut	OLFM1	0.507392	1	0.00260693	0.315265	-0.173979	-0.287022	-0.0609358	-3.0219	-1.66758	37.5552	3233
myeloid	12	timen:acuity_maxn	model_neut	RPL19	8.53065	5	0.00262981	0.315265	-0.063009	-0.103986	-0.0220324	-3.01921	-1.67453	100	6289
myeloid	12	timen:acuity_maxn	model_neut	PID1	2.09474	4	0.00264551	0.315265	-0.252454	-0.416731	-0.0881763	-3.01739	-1.67926	83.0633	1386
myeloid	12	timen:acuity_maxn	model_neut	RPL32	8.67872	5	0.0026701	0.315265	-0.0681996	-0.11262	-0.0237787	-3.01454	-1.68662	100	6107
myeloid	12	timen:acuity_maxn	model_neut	CTSD	4.70324	5	0.00285671	0.325242	0.204861	0.0704991	0.339223	2.99371	-1.74029	98.38	2256
myeloid	12	timen:acuity_maxn	model_neut	RPL10	9.10633	5	0.00287802	0.325242	-0.0804266	-0.133216	-0.0276368	-2.99141	-1.74619	100	5684
myeloid	12	timen:acuity_maxn	model_neut	ATP5MC1	3.52483	5	0.00289196	0.325242	-0.199091	-0.329834	-0.0683476	-2.98992	-1.75002	95.4345	2369
myeloid	12	timen:acuity_maxn	model_neut	SIAH2	1.0289	2	0.00291428	0.325242	-0.185547	-0.307492	-0.0636008	-2.98754	-1.75613	67.5994	2699
myeloid	12	timen:acuity_maxn	model_neut	TMEM140	0.638241	1	0.00305481	0.336318	0.163442	0.0554957	0.271388	2.97292	-1.7935	48.7482	3182
myeloid	12	timen:acuity_maxn	model_neut	TMSB10	10.5724	5	0.0032036	0.347996	0.0557178	0.0187343	0.0927014	2.9581	-1.83121	100	6345
myeloid	12	timen:acuity_maxn	model_neut	MCM7	0.836211	2	0.00328904	0.352576	0.172975	0.0578398	0.288109	2.94987	-1.85207	62.0029	2775
myeloid	12	timen:acuity_maxn	model_neut	PPWD1	0.828998	2	0.00335609	0.354308	0.168675	0.056161	0.281189	2.94355	-1.86806	62.0029	2863
myeloid	12	timen:acuity_maxn	model_neut	RPL24	7.12757	5	0.00339217	0.354308	-0.0723326	-0.120637	-0.0240283	-2.94019	-1.87653	100	5749
myeloid	12	timen:acuity_maxn	model_neut	HLA-DQA1	4.77879	5	0.0036077	0.368833	-0.288789	-0.482924	-0.0946533	-2.9208	-1.92529	96.0236	168
myeloid	12	timen:acuity_maxn	model_neut	RNF122	0.51756	1	0.00362178	0.368833	0.141861	0.0464563	0.237266	2.91957	-1.92837	47.57	3488
myeloid	12	timen:acuity_maxn	model_neut	RPS8	8.32029	5	0.00369686	0.371831	-0.0795494	-0.133167	-0.0259315	-2.91309	-1.9446	100	5462
myeloid	12	timen:acuity_maxn	model_neut	PRKD3	0.848788	2	0.00375457	0.373031	-0.172912	-0.289655	-0.0561695	-2.90819	-1.95684	60.972	2523
myeloid	12	timen:acuity_maxn	model_neut	RPL8	8.15468	5	0.0038151	0.374477	-0.0691703	-0.115953	-0.022388	-2.90312	-1.96949	100	5741
myeloid	12	timen:acuity_maxn	model_neut	TNF	1.89649	4	0.00397541	0.385567	-0.236148	-0.396586	-0.0757102	-2.89004	-2.00201	81.5906	840
myeloid	12	timen:acuity_maxn	model_neut	MIF4GD	1.73382	3	0.00416446	0.399151	-0.20875	-0.351304	-0.0661953	-2.87523	-2.03869	80.8542	1365
myeloid	12	timen:acuity_maxn	model_neut	NEU1	2.361	4	0.00423573	0.401261	0.2047	0.0646466	0.344753	2.8698	-2.05208	88.8071	1424
myeloid	12	timen:acuity_maxn	model_neut	NRROS	2.96658	5	0.00430308	0.402956	-0.21726	-0.366168	-0.0683509	-2.86474	-2.06452	91.6053	1102
myeloid	12	timen:acuity_maxn	model_neut	ARRB1	2.84078	4	0.00444375	0.403263	0.212988	0.0664789	0.359498	2.85442	-2.08989	90.8689	1137
myeloid	12	timen:acuity_maxn	model_neut	HLA-DRA	8.61685	5	0.00445406	0.403263	-0.119887	-0.202376	-0.0373983	-2.85367	-2.09171	100	3822
myeloid	12	timen:acuity_maxn	model_neut	SKIV2L	1.0057	2	0.00445485	0.403263	0.173839	0.054226	0.293453	2.85361	-2.09185	68.4831	2170
myeloid	12	timen:acuity_maxn	model_neut	RPSA	6.24282	5	0.00462194	0.413791	-0.111893	-0.189204	-0.0345815	-2.84175	-2.12087	99.7054	4053
myeloid	12	timen:acuity_maxn	model_neut	DDRGK1	2.61116	4	0.00469809	0.416036	0.200939	0.0618438	0.340035	2.83647	-2.13374	90.4271	1323
myeloid	12	timen:acuity_maxn	model_neut	FUOM	3.09487	5	0.00480898	0.41716	-0.198876	-0.336911	-0.0608415	-2.82892	-2.15211	93.9617	1332
myeloid	12	timen:acuity_maxn	model_neut	PSAP	8.1507	5	0.00481319	0.41716	0.07777	0.0237865	0.131753	2.82864	-2.1528	100	5235
myeloid	12	timen:acuity_maxn	model_neut	LINC01146	0.761631	1	0.00491947	0.421883	0.171048	0.0520181	0.290077	2.82156	-2.16999	56.8483	2057
myeloid	12	timen:acuity_maxn	model_neut	ELOVL5	2.0772	4	0.00500492	0.422885	0.201382	0.060965	0.3418	2.81597	-2.18354	86.4507	1192
myeloid	12	timen:acuity_maxn	model_neut	SLC4A1AP	1.36776	3	0.00503497	0.422885	0.184955	0.0559027	0.314008	2.81402	-2.18824	75.2577	1600
myeloid	12	timen:acuity_maxn	model_neut	MTHFS	2.04817	4	0.00515615	0.428645	0.214815	0.0645142	0.365116	2.80627	-2.20695	84.0943	829
myeloid	12	timen:acuity_maxn	model_neut	STX11	3.82813	5	0.00525393	0.429548	0.197098	0.0588913	0.335304	2.80014	-2.22171	95.4345	1212
myeloid	12	timen:acuity_maxn	model_neut	UBXN2A	0.85035	2	0.00531208	0.429548	0.157782	0.0470019	0.268563	2.79655	-2.23036	64.0648	2320
myeloid	15	(Intercept)	model_neut	RPL41	5.73568	5	2.69687e-63	3.79719e-60	6.03216	5.71363	6.35069	37.5429	132.484	100	2
myeloid	15	(Intercept)	model_neut	FTL	7.17072	5	5.76767e-63	4.06044e-60	7.15127	6.77074	7.53179	37.2562	131.763	100	1
myeloid	15	(Intercept)	model_neut	S100A6	6.00377	5	3.28727e-61	1.54283e-58	5.82691	5.50391	6.14992	35.7627	127.918	100	5
myeloid	15	(Intercept)	model_neut	TMSB10	6.50332	5	9.81868e-59	3.45618e-56	6.23294	5.86675	6.59913	33.7434	122.471	100	4
myeloid	15	(Intercept)	model_neut	ACTB	6.39683	5	1.59441e-57	4.48985e-55	6.41664	6.02871	6.80458	32.7911	119.796	100	3
myeloid	15	(Intercept)	model_neut	TMSB4X	5.82371	5	1.19009e-56	2.79274e-54	5.93076	5.56469	6.29683	32.1181	117.864	100	6
myeloid	15	(Intercept)	model_neut	RPL28	5.3649	5	1.06513e-54	2.14244e-52	5.48763	5.13273	5.84253	30.6539	113.531	100	8
myeloid	15	(Intercept)	model_neut	RPLP1	5.54096	5	3.22883e-53	5.68274e-51	6.18964	5.77479	6.60449	29.5784	110.231	100	7
myeloid	15	(Intercept)	model_neut	SH3BGRL3	5.0093	5	2.24281e-49	3.50876e-47	4.91739	4.55534	5.27943	26.9262	101.64	100	14
myeloid	15	(Intercept)	model_neut	FTH1	5.90063	5	7.49574e-49	1.0554e-46	6.04145	5.59084	6.49207	26.5789	100.464	100	9
myeloid	15	(Intercept)	model_neut	RPS24	4.57057	5	9.20885e-49	1.17873e-46	4.81922	4.45897	5.17947	26.52	100.264	100	15
myeloid	15	(Intercept)	model_neut	TYROBP	4.75073	5	3.57934e-48	4.19976e-46	4.86952	4.50012	5.23891	26.1338	98.94	100	18
myeloid	15	(Intercept)	model_neut	S100A4	5.76594	5	9.19988e-48	9.96418e-46	5.45788	5.0396	5.87616	25.8678	98.0188	100	12
myeloid	15	(Intercept)	model_neut	TPT1	4.47268	5	1.38623e-47	1.39415e-45	4.93681	4.55678	5.31685	25.7528	97.6186	100	17
myeloid	15	(Intercept)	model_neut	RPL32	4.59201	5	2.70296e-47	2.53718e-45	4.97831	4.59228	5.36433	25.5664	96.9665	100	16
myeloid	15	(Intercept)	model_neut	RPL39	5.10321	5	1.85773e-46	1.6348e-44	5.51419	5.07751	5.95086	25.0338	95.083	100	13
myeloid	15	(Intercept)	model_neut	EEF1A1	4.72427	5	6.06121e-45	5.02011e-43	4.94797	4.5408	5.35515	24.0908	91.6727	100	21
myeloid	15	(Intercept)	model_neut	RPS28	4.81516	5	1.18023e-44	9.02587e-43	4.98453	4.57131	5.39776	23.9134	91.0199	100	20
myeloid	15	(Intercept)	model_neut	RPL13	4.67095	5	1.21798e-44	9.02587e-43	4.83198	4.43126	5.2327	23.905	90.9891	100	23
myeloid	15	(Intercept)	model_neut	RPS13	4.53956	5	6.80137e-44	4.78816e-42	4.96932	4.54924	5.3894	23.4513	89.3033	100	22
myeloid	15	(Intercept)	model_neut	RPL19	4.37234	5	9.30658e-44	6.23984e-42	4.71498	4.315	5.11496	23.3692	88.9958	100	27
myeloid	15	(Intercept)	model_neut	RPS14	4.32061	5	1.33101e-43	8.51846e-42	4.9242	4.50479	5.34361	23.2758	88.6449	100	24
myeloid	15	(Intercept)	model_neut	SERF2	4.57841	5	2.06434e-43	1.26374e-41	4.51992	4.13305	4.90679	23.1616	88.2144	100	28
myeloid	15	(Intercept)	model_neut	RPS12	4.67565	5	2.76565e-43	1.62252e-41	4.94524	4.52058	5.36991	23.0856	87.9275	100	25
myeloid	15	(Intercept)	model_neut	RPL34	4.63062	5	4.53805e-43	2.55583e-41	4.88844	4.46631	5.31057	22.9575	87.4415	100	26
myeloid	15	(Intercept)	model_neut	FAU	4.33711	5	5.79752e-43	3.13958e-41	4.55279	4.15855	4.94702	22.8942	87.2012	100	29
myeloid	15	(Intercept)	model_neut	RPL11	4.38056	5	1.80622e-42	9.41912e-41	4.39506	4.00957	4.78055	22.6025	86.0856	100	33
myeloid	15	(Intercept)	model_neut	B2M	5.76404	5	5.64304e-42	2.83764e-40	5.41934	4.93783	5.90085	22.3124	84.9667	100	19
myeloid	15	(Intercept)	model_neut	RPS19	4.3622	5	2.23487e-41	1.05427e-39	4.31436	3.92497	4.70375	21.9652	83.6141	100	35
myeloid	15	(Intercept)	model_neut	RPL37	4.15192	5	2.24631e-41	1.05427e-39	4.62523	4.20776	5.04271	21.9639	83.6091	100	32
myeloid	15	(Intercept)	model_neut	RPL18A	4.23276	5	3.01194e-41	1.36801e-39	4.68715	4.26267	5.11163	21.8904	83.3208	100	30
myeloid	15	(Intercept)	model_neut	OAZ1	3.9948	5	1.7113e-40	7.52973e-39	3.97383	3.6067	4.34096	21.4581	81.6123	100	43
myeloid	15	(Intercept)	model_neut	RPLP2	3.82671	5	4.54084e-40	1.93743e-38	4.21178	3.81825	4.6053	21.2177	80.6521	100	38
myeloid	15	(Intercept)	model_neut	S100A9	7.34534	5	2.27151e-39	9.40672e-38	7.22709	6.53909	7.9151	20.8246	79.0672	100	11
myeloid	15	(Intercept)	model_neut	MYL6	4.08196	5	6.46811e-39	2.60203e-37	4.23819	3.82976	4.64662	20.5716	78.0365	100	41
myeloid	15	(Intercept)	model_neut	ATP5F1E	4.37759	5	1.20387e-38	4.70847e-37	4.26107	3.84743	4.67471	20.4222	77.4245	100	42
myeloid	15	(Intercept)	model_neut	PFN1	4.33448	5	3.03136e-38	1.12994e-36	4.36387	3.93562	4.79211	20.2014	76.5144	100	39
myeloid	15	(Intercept)	model_neut	RPL29	3.92165	5	3.04956e-38	1.12994e-36	4.19285	3.78136	4.60435	20.1999	76.5085	100	47
myeloid	15	(Intercept)	model_neut	CFL1	4.08142	5	3.41828e-38	1.23409e-36	4.15373	3.74553	4.56194	20.1728	76.396	100	48
myeloid	15	(Intercept)	model_neut	HLA-B	4.66631	5	5.13145e-38	1.80627e-36	4.47463	4.03277	4.91649	20.0761	75.9956	100	37
myeloid	15	(Intercept)	model_neut	RPS15	4.41447	5	5.52838e-38	1.89853e-36	4.8141	4.3383	5.2899	20.0585	75.9221	98.9583	34
myeloid	15	(Intercept)	model_neut	RPL30	4.42499	5	7.68212e-38	2.57534e-36	4.70703	4.24	5.17407	19.9805	75.5978	100	36
myeloid	15	(Intercept)	model_neut	S100A8	7.7581	5	2.27099e-37	7.43616e-36	7.69768	6.92402	8.47135	19.7247	74.5289	100	10
myeloid	15	(Intercept)	model_neut	RPS21	3.86802	5	4.85648e-37	1.55407e-35	4.10411	3.68786	4.52036	19.5465	73.7791	100	53
myeloid	15	(Intercept)	model_neut	RPL36	3.88452	5	1.51742e-36	4.74785e-35	4.14611	3.71981	4.5724	19.2811	72.655	100	54
myeloid	15	(Intercept)	model_neut	S100A11	4.40998	5	2.06203e-36	6.3116e-35	4.31631	3.87087	4.76175	19.21	72.3523	100	51
myeloid	15	(Intercept)	model_neut	RPS23	4.19147	5	2.15954e-36	6.46942e-35	4.60739	4.13165	5.08314	19.1994	72.3067	100	40
myeloid	15	(Intercept)	model_neut	RPS15A	4.14246	5	3.57276e-36	1.04801e-34	4.47956	4.0142	4.94493	19.083	71.8098	100	46
myeloid	15	(Intercept)	model_neut	RPL18	3.857	5	6.13628e-36	1.76324e-34	3.82597	3.42589	4.22605	18.9584	71.2758	100	58
myeloid	15	(Intercept)	model_neut	RPS8	4.1375	5	9.9128e-36	2.79145e-34	4.46533	3.99567	4.93499	18.8484	70.8023	100	49
myeloid	15	(Intercept)	model_neut	MALAT1	5.40893	5	2.0993e-34	5.79573e-33	5.74153	5.1146	6.36846	18.1557	67.7864	100	31
myeloid	15	(Intercept)	model_neut	CST3	4.61818	5	2.35889e-34	6.38713e-33	4.50647	4.01369	4.99925	18.1295	67.6712	100	52
myeloid	15	(Intercept)	model_neut	RPL10	4.50225	5	8.90895e-34	2.32948e-32	4.86286	4.32225	5.40347	17.8325	66.3576	98.9583	45
myeloid	15	(Intercept)	model_neut	RPL35A	3.85154	5	8.93409e-34	2.32948e-32	4.73744	4.21075	5.26413	17.8318	66.3549	97.9167	50
myeloid	15	(Intercept)	model_neut	RPL21	3.20095	5	3.81085e-33	9.6775e-32	3.88545	3.44556	4.32535	17.5104	64.9205	98.9583	62
myeloid	15	(Intercept)	model_neut	RPL35	3.4338	5	3.84901e-33	9.6775e-32	3.84202	3.40699	4.27706	17.5082	64.9107	98.9583	63
myeloid	15	(Intercept)	model_neut	RPS9	4.16141	5	4.05104e-33	1.00068e-31	4.3405	3.84871	4.8323	17.4969	64.8601	98.9583	56
myeloid	15	(Intercept)	model_neut	H3F3A	3.79796	5	4.47931e-33	1.08739e-31	3.83475	3.39971	4.26979	17.4748	64.7607	100	64
myeloid	15	(Intercept)	model_neut	RPL9	3.30839	5	6.5256e-33	1.5573e-31	3.96267	3.51098	4.41437	17.392	64.3885	98.9583	61
myeloid	15	(Intercept)	model_neut	CD74	4.47893	5	1.15202e-32	2.70341e-31	4.53875	4.01765	5.05985	17.2672	63.8263	100	55
myeloid	15	(Intercept)	model_neut	RPS7	3.75139	5	2.23961e-32	5.16946e-31	4.04654	3.57801	4.51507	17.1218	63.1686	98.9583	60
myeloid	15	(Intercept)	model_neut	RPS27	4.25299	5	3.04172e-32	6.90764e-31	4.41618	3.90285	4.92951	17.0551	62.8657	98.9583	57
myeloid	15	(Intercept)	model_neut	RPS27A	3.97935	5	2.11013e-31	4.71598e-30	4.47191	3.939	5.00483	16.6356	60.9488	98.9583	59
myeloid	15	(Intercept)	model_neut	EIF1	3.51319	5	4.2715e-31	9.3973e-30	4.06731	3.57815	4.55646	16.4841	60.2507	98.9583	65
myeloid	15	(Intercept)	model_neut	H3F3B	3.61162	5	9.36078e-31	2.02769e-29	3.68723	3.23922	4.13524	16.3162	59.4739	100	75
myeloid	15	(Intercept)	model_neut	RPS4X	3.17599	5	1.86427e-30	3.97712e-29	3.83071	3.36104	4.30037	16.1694	58.7917	98.9583	71
myeloid	15	(Intercept)	model_neut	UBA52	3.59972	5	3.22406e-30	6.77533e-29	3.82594	3.35346	4.29841	16.0531	58.2492	98.9583	74
myeloid	15	(Intercept)	model_neut	AIF1	3.61773	5	3.49573e-30	7.23823e-29	3.92095	3.43622	4.40569	16.0359	58.1691	100	68
myeloid	15	(Intercept)	model_neut	RPS25	3.35764	5	8.14107e-30	1.66125e-28	3.66573	3.20744	4.12401	15.8572	57.3317	98.9583	77
myeloid	15	(Intercept)	model_neut	VIM	4.02685	5	8.99915e-30	1.81011e-28	3.94042	3.44713	4.4337	15.8361	57.2325	100	70
myeloid	15	(Intercept)	model_neut	LGALS1	4.25937	5	1.4944e-29	2.96355e-28	3.96122	3.46196	4.46047	15.7293	56.7301	100	73
myeloid	15	(Intercept)	model_neut	LYZ	5.31258	5	1.8357e-29	3.58981e-28	5.71782	4.99518	6.44045	15.6861	56.5263	98.9583	44
myeloid	15	(Intercept)	model_neut	RPS18	4.01418	5	3.00976e-29	5.80512e-28	4.22832	3.69037	4.76626	15.5824	56.0364	98.9583	67
myeloid	15	(Intercept)	model_neut	SRGN	3.42317	5	3.78867e-29	7.17467e-28	3.5628	3.10812	4.01749	15.5342	55.8084	100	78
myeloid	15	(Intercept)	model_neut	PTMA	4.12813	5	3.82174e-29	7.17467e-28	4.34256	3.7883	4.89681	15.5324	55.7998	98.9583	66
myeloid	15	(Intercept)	model_neut	RPL8	3.87009	5	7.61524e-29	1.41082e-27	4.08539	3.55908	4.6117	15.3884	55.1166	98.9583	72
myeloid	15	(Intercept)	model_neut	RPL12	3.98231	5	1.24894e-28	2.28378e-27	3.93993	3.42894	4.45093	15.2855	54.6263	98.9583	76
myeloid	15	(Intercept)	model_neut	RPS3A	3.66006	5	4.46727e-28	8.06399e-27	4.25151	3.69041	4.8126	15.0214	53.3632	97.9167	69
myeloid	15	(Intercept)	model_neut	FCER1G	3.85134	5	1.38621e-27	2.47062e-26	3.68852	3.19405	4.18299	14.7882	52.2407	100	81
myeloid	15	(Intercept)	model_neut	S100A10	4.18518	5	9.61535e-27	1.6923e-25	3.91258	3.37365	4.45152	14.3923	50.3205	98.9583	79
myeloid	15	(Intercept)	model_neut	RPL6	3.38404	5	1.23528e-26	2.14725e-25	3.71071	3.19776	4.22365	14.3413	50.072	98.9583	84
myeloid	15	(Intercept)	model_neut	RPS16	3.08811	5	1.29575e-26	2.2249e-25	3.77565	3.25337	4.29792	14.3316	50.0247	98.9583	82
myeloid	15	(Intercept)	model_neut	HLA-C	3.85623	5	2.62405e-26	4.45139e-25	3.49724	3.0086	3.98589	14.1885	49.3249	100	89
myeloid	15	(Intercept)	model_neut	RPL15	3.23155	5	1.78033e-25	2.98418e-24	3.23026	2.76629	3.69423	13.8023	47.426	98.9583	97
myeloid	15	(Intercept)	model_neut	RPL14	3.12956	5	2.12039e-25	3.51236e-24	3.70335	3.17007	4.23663	13.7672	47.2526	96.875	88
myeloid	15	(Intercept)	model_neut	TSPO	3.53853	5	2.23139e-25	3.65325e-24	3.50547	3.00031	4.01062	13.757	47.202	98.9583	91
myeloid	15	(Intercept)	model_neut	PFDN5	3.49235	5	7.00355e-25	1.13345e-23	3.68321	3.14346	4.22297	13.528	46.0675	98.9583	90
myeloid	15	(Intercept)	model_neut	ATP5MC2	2.95271	5	1.07021e-24	1.71233e-23	3.35808	2.86287	3.85328	13.4434	45.6468	98.9583	96
myeloid	15	(Intercept)	model_neut	RPS26	3.62531	5	1.89607e-24	2.99963e-23	4.05804	3.4545	4.66158	13.3295	45.0795	98.9583	85
myeloid	15	(Intercept)	model_neut	RPS3	3.54256	5	4.43489e-24	6.93814e-23	4.03527	3.42742	4.64312	13.1608	44.2365	96.875	87
myeloid	15	(Intercept)	model_neut	RPS6	3.2706	5	5.38558e-24	8.33286e-23	3.58062	3.03968	4.12157	13.1223	44.0438	97.9167	93
myeloid	15	(Intercept)	model_neut	RPL7A	3.47283	5	6.77367e-24	1.03667e-22	3.36324	2.85337	3.87311	13.0769	43.8163	98.9583	98
myeloid	15	(Intercept)	model_neut	NACA	3.0221	5	1.00539e-23	1.52214e-22	3.55493	3.01277	4.0971	12.9988	43.4245	97.9167	95
myeloid	15	(Intercept)	model_neut	GAPDH	4.23559	5	1.7546e-23	2.62816e-22	4.39881	3.72222	5.0754	12.8888	42.872	97.9167	83
myeloid	15	(Intercept)	model_neut	HLA-A	3.79465	5	1.98467e-23	2.94149e-22	3.83159	3.24113	4.42205	12.8645	42.7498	97.9167	92
myeloid	15	(Intercept)	model_neut	MT-CO1	4.77439	5	2.18042e-23	3.19795e-22	4.52477	3.82648	5.22306	12.8459	42.6565	98.9583	80
myeloid	15	(Intercept)	model_neut	RPL37A	3.11149	5	8.12119e-23	1.17883e-21	3.31218	2.79053	3.83384	12.5873	41.3518	97.9167	101
myeloid	15	(Intercept)	model_neut	ACTG1	3.46788	5	5.78838e-22	8.31637e-21	3.48851	2.92178	4.05524	12.203	39.4032	98.9583	100
myeloid	15	(Intercept)	model_neut	CYBA	3.86643	5	7.66426e-22	1.09003e-20	3.32393	2.7815	3.86636	12.1483	39.1247	98.9583	102
myeloid	15	(Intercept)	model_neut	LAPTM5	2.63797	5	1.11079e-21	1.56399e-20	2.72276	2.27578	3.16974	12.076	38.7565	98.9583	116
myeloid	15	sex_n	model_neut	RPS4Y1	0.870041	3	1.86551e-07	0.000262664	0.986457	0.6358	1.33711	5.57699	6.09122	53.125	1
myeloid	15	sex_n	model_neut	ACSL1	0.918521	3	6.22997e-05	0.043859	-0.723138	-1.06696	-0.379318	-4.16959	1.35685	64.5833	358
myeloid	15	sex_n	model_neut	CD74	4.47893	5	0.000428789	0.1947	0.573632	0.26083	0.886433	3.63554	-0.20304	100	1291
myeloid	15	sex_n	model_neut	CD52	2.16373	5	0.000553124	0.1947	0.946899	0.419776	1.47402	3.5612	-0.407771	78.125	1010
myeloid	15	sex_n	model_neut	HLA-DRB1	2.85846	5	0.00121867	0.30608	0.678534	0.273796	1.08327	3.32354	-1.04047	94.7917	649
myeloid	15	sex_n	model_neut	PLIN3	0.773304	2	0.00164312	0.30608	0.475749	0.183803	0.767695	3.23058	-1.27868	63.5417	745
myeloid	15	sex_n	model_neut	SCNM1	0.515644	1	0.00192788	0.30608	0.409642	0.154273	0.665011	3.18009	-1.40578	51.0417	772
myeloid	15	sex_n	model_neut	ARHGDIB	2.48112	5	0.00202544	0.30608	0.538532	0.201147	0.875917	3.16439	-1.44499	93.75	583
myeloid	15	sex_n	model_neut	EEF1A1	4.72427	5	0.00218994	0.30608	0.387059	0.142643	0.631476	3.13943	-1.50697	100	764
myeloid	15	sex_n	model_neut	NCL	0.822557	3	0.00261612	0.30608	0.553371	0.197433	0.909309	3.08209	-1.6479	61.4583	424
myeloid	15	sex_n	model_neut	TXN2	0.581388	1	0.00312347	0.30608	0.410402	0.14137	0.679434	3.02419	-1.78806	59.375	628
myeloid	15	sex_n	model_neut	CSNK1A1	0.549504	1	0.0031533	0.30608	0.42748	0.146963	0.707997	3.02107	-1.79557	52.0833	595
myeloid	15	sex_n	model_neut	RPS7	3.75139	5	0.00318392	0.30608	0.42814	0.146894	0.709387	3.01788	-1.8032	98.9583	588
myeloid	15	sex_n	model_neut	BNIP2	0.811004	3	0.00319321	0.30608	0.483855	0.165908	0.801803	3.01693	-1.8055	64.5833	463
myeloid	15	sex_n	model_neut	HLA-DMA	1.16732	4	0.00343663	0.30608	0.570119	0.192449	0.947788	2.99266	-1.86348	70.8333	282
myeloid	15	sex_n	model_neut	REL	0.615538	2	0.00347819	0.30608	0.428518	0.144272	0.712765	2.98868	-1.87296	56.25	542
myeloid	15	sex_n	model_neut	PSMD13	0.558973	1	0.00381401	0.31589	0.387488	0.127793	0.647183	2.95801	-1.9456	58.3333	608
myeloid	15	sex_n	model_neut	EIF3H	0.92004	3	0.00422756	0.330689	0.459655	0.147957	0.771353	2.92349	-2.02662	68.75	410
myeloid	15	sex_n	model_neut	RPS18	4.01418	5	0.00499966	0.341182	0.466933	0.144019	0.789848	2.86663	-2.15836	98.9583	332
myeloid	15	sex_n	model_neut	ARPC1B	1.49946	4	0.0050879	0.341182	0.458999	0.140909	0.777089	2.86065	-2.17208	85.4167	344
myeloid	15	sex_n	model_neut	HNRNPDL	0.939748	3	0.00529907	0.341182	0.487679	0.14806	0.827298	2.84673	-2.20395	65.625	267
myeloid	15	sex_n	model_neut	RAB11B	0.541679	1	0.00533097	0.341182	0.384423	0.116518	0.652329	2.84467	-2.20865	55.2083	490
myeloid	15	sex_n	model_neut	YBX1	1.95924	5	0.00569063	0.342759	0.573372	0.170607	0.976136	2.82221	-2.25978	84.375	94
myeloid	15	sex_n	model_neut	RPS2	3.17707	5	0.00592383	0.342759	0.486976	0.143209	0.830743	2.80832	-2.29119	95.8333	227
myeloid	15	sex_n	model_neut	SET	0.734028	2	0.00629325	0.342759	0.39644	0.114476	0.678404	2.78732	-2.33848	62.5	413
myeloid	15	sex_n	model_neut	RPL10A	2.07934	5	0.00635472	0.342759	0.521937	0.150263	0.893611	2.78394	-2.34607	87.5	139
myeloid	15	sex_n	model_neut	RABAC1	0.656995	2	0.00674436	0.342759	0.404644	0.114327	0.69496	2.76315	-2.39252	58.3333	372
myeloid	15	sex_n	model_neut	TNFRSF1A	0.613871	2	0.00702826	0.342759	-0.42993	-0.740011	-0.119848	-2.74869	-2.42468	55.2083	299
myeloid	15	sex_n	model_neut	KDELR1	0.534847	1	0.00725572	0.342759	0.349739	0.0964611	0.603017	2.73748	-2.4495	55.2083	484
myeloid	15	sex_n	model_neut	BACH1	0.805523	3	0.0073031	0.342759	0.406814	0.111956	0.701672	2.73518	-2.45457	67.7083	341
myeloid	15	sex_n	model_neut	RPL31	2.35296	5	0.00804283	0.347784	0.418804	0.111414	0.726193	2.70101	-2.52965	95.8333	286
myeloid	15	sex_n	model_neut	DDX18	0.546305	1	0.00834461	0.347784	0.353102	0.09267	0.613535	2.68788	-2.55828	53.125	432
myeloid	15	sex_n	model_neut	ATP5F1D	0.957131	3	0.0083595	0.347784	0.436442	0.114466	0.758419	2.68724	-2.55967	73.9583	224
myeloid	15	sex_n	model_neut	NEDD8	1.26955	4	0.00839819	0.347784	-0.477006	-0.829123	-0.124888	-2.68559	-2.56325	80.2083	140
myeloid	15	sex_n	model_neut	HLA-DPA1	1.82185	5	0.00910465	0.349525	0.556503	0.141224	0.971782	2.65663	-2.62594	80.2083	29
myeloid	15	sex_n	model_neut	CDC37	1.04351	3	0.00943905	0.349525	0.436939	0.109278	0.764601	2.64362	-2.6539	69.7917	188
myeloid	15	sex_n	model_neut	COX7A2	1.87238	5	0.00962058	0.349525	-0.420651	-0.736922	-0.10438	-2.63674	-2.66866	91.6667	217
myeloid	15	sex_n	model_neut	TKT	1.89323	5	0.00970594	0.349525	0.48405	0.11967	0.848429	2.63354	-2.6755	89.5833	95
myeloid	15	sex_n	model_neut	RPL19	4.37234	5	0.00973209	0.349525	0.318834	0.0787356	0.558933	2.63257	-2.67758	100	487
myeloid	15	sex_n	model_neut	ATP5PD	1.4906	4	0.00992969	0.349525	0.477969	0.117035	0.838904	2.62528	-2.69314	81.25	98
myeloid	15	sex_n	model_neut	PNPLA6	0.643192	2	0.0107058	0.367655	0.370498	0.0877668	0.653229	2.59786	-2.75134	56.25	319
myeloid	15	sex_n	model_neut	TPP1	0.84503	3	0.0113892	0.376757	0.398381	0.0916932	0.705069	2.57517	-2.79912	66.6667	229
myeloid	15	sex_n	model_neut	SNRPB2	0.609224	2	0.0116454	0.376757	0.349404	0.079562	0.619246	2.56698	-2.81628	56.25	357
myeloid	15	sex_n	model_neut	RPL23	1.73503	4	0.0119405	0.376757	0.51371	0.115543	0.911877	2.55774	-2.83557	82.2917	30
myeloid	15	sex_n	model_neut	ZNF207	0.509437	1	0.0120412	0.376757	0.336061	0.0752694	0.596852	2.55463	-2.84204	53.125	387
myeloid	15	sex_n	model_neut	RPL10	4.50225	5	0.0123783	0.378884	0.416502	0.0919871	0.741016	2.54441	-2.86331	98.9583	156
myeloid	15	sex_n	model_neut	SELPLG	0.810375	3	0.0132947	0.398274	0.39994	0.0850386	0.714842	2.51782	-2.91825	65.625	174
myeloid	15	sex_n	model_neut	FKBP1A	1.78	4	0.0145059	0.425505	0.470631	0.0951886	0.846072	2.48509	-2.98518	85.4167	42
myeloid	15	sex_n	model_neut	RNF181	1.12412	4	0.0150081	0.431254	0.399337	0.0791118	0.719563	2.47222	-3.01127	71.875	150
myeloid	15	sex_n	model_neut	MTDH	1.21827	4	0.0154721	0.432763	0.447302	0.0869316	0.807673	2.46068	-3.03458	72.9167	64
myeloid	15	sex_n	model_neut	MRPS21	0.95805	3	0.0156754	0.432763	0.405466	0.0781412	0.732791	2.45572	-3.04457	69.7917	133
myeloid	15	sex_n	model_neut	CHCHD2	2.03637	5	0.0167429	0.452478	0.455404	0.0839622	0.826846	2.43058	-3.09494	88.5417	37
myeloid	15	sex_n	model_neut	SLC25A3	1.23851	4	0.0171572	0.452478	0.42781	0.0775238	0.778096	2.42121	-3.1136	75	75
myeloid	15	sex_n	model_neut	HLA-DRB5	1.92189	5	0.0173536	0.452478	0.531209	0.0954738	0.966945	2.41683	-3.12228	87.5	10
myeloid	15	sex_n	model_neut	NADK	0.66391	2	0.0178755	0.456369	-0.365563	-0.666846	-0.0642794	-2.40542	-3.14488	57.2917	195
myeloid	15	sex_n	model_neut	MS4A7	0.754383	2	0.0183304	0.456369	-0.411458	-0.75194	-0.0709755	-2.39571	-3.16403	54.1667	90
myeloid	15	sex_n	model_neut	HNRNPA1	1.36861	4	0.0184752	0.456369	0.446595	0.0765662	0.816623	2.39267	-3.17002	72.9167	34
myeloid	15	sex_n	model_neut	APLP2	1.78896	4	0.0204571	0.490937	0.435325	0.0685506	0.8021	2.35298	-3.2475	86.4583	35
myeloid	15	sex_n	model_neut	PSMB6	1.15076	4	0.0208272	0.490937	0.399713	0.0619333	0.737493	2.34595	-3.26111	73.9583	89
myeloid	15	sex_n	model_neut	NINJ1	0.930291	3	0.021614	0.490937	-0.418642	-0.774631	-0.0626527	-2.33136	-3.28922	66.6667	54
myeloid	15	sex_n	model_neut	SELENOW	1.39114	4	0.0219042	0.490937	-0.469588	-0.869802	-0.0693738	-2.3261	-3.29932	76.0417	18
myeloid	15	sex_n	model_neut	CREG1	0.511379	1	0.0219966	0.490937	0.304273	0.0447658	0.56378	2.32444	-3.30251	53.125	336
myeloid	15	sex_n	model_neut	SCAF11	0.602023	1	0.0225849	0.490937	0.326062	0.0467164	0.605407	2.31399	-3.32249	56.25	259
myeloid	15	sex_n	model_neut	HNMT	0.546407	1	0.0227863	0.490937	0.328757	0.0466736	0.610841	2.31048	-3.3292	52.0833	247
myeloid	15	sex_n	model_neut	LRRC25	0.777322	2	0.0228204	0.490937	0.379782	0.0538337	0.70573	2.30988	-3.33033	59.375	111
myeloid	15	sex_n	model_neut	POLD4	0.719274	2	0.0233305	0.490937	0.364066	0.0504133	0.677718	2.3011	-3.34705	57.2917	143
myeloid	15	sex_n	model_neut	NDUFS2	0.519353	1	0.0235274	0.490937	-0.347796	-0.647867	-0.0477242	-2.29775	-3.3534	51.0417	177
myeloid	15	sex_n	model_neut	EIF3M	0.65489	2	0.02371	0.490937	0.345568	0.0470182	0.644119	2.29467	-3.35924	55.2083	185
myeloid	15	sex_n	model_neut	DDX3X	0.769992	2	0.0245543	0.496742	-0.349024	-0.652408	-0.0456406	-2.2807	-3.38565	64.5833	165
myeloid	15	sex_n	model_neut	HLA-DQB1	1.03983	3	0.025021	0.496742	0.44995	0.05754	0.84236	2.27315	-3.39985	65.625	19
myeloid	15	sex_n	model_neut	SETX	0.510208	1	0.0252763	0.496742	0.302757	0.0382427	0.567272	2.26908	-3.4075	52.0833	309
myeloid	15	sex_n	model_neut	S100A6	6.00377	5	0.0256625	0.496742	-0.221329	-0.415223	-0.0274361	-2.26298	-3.41893	100	605
myeloid	15	sex_n	model_neut	BTG1	1.25383	4	0.0257544	0.496742	0.381754	0.0471099	0.716399	2.26154	-3.42162	77.0833	87
myeloid	15	sex_n	model_neut	RPS4X	3.17599	5	0.0267439	0.502131	-0.319453	-0.601382	-0.0375249	-2.24632	-3.44999	98.9583	237
myeloid	15	sex_n	model_neut	SMCO4	0.618463	2	0.0267471	0.502131	-0.337117	-0.634641	-0.0395935	-2.24628	-3.45008	53.125	180
myeloid	15	sex_n	model_neut	TOMM20	0.669125	2	0.0276895	0.512984	0.294776	0.0329846	0.556567	2.23224	-3.47611	64.5833	315
myeloid	15	sex_n	model_neut	GSTK1	1.03061	3	0.0286799	0.514919	0.389122	0.0413119	0.736932	2.21793	-3.50249	70.8333	60
myeloid	15	sex_n	model_neut	KLF10	0.702125	2	0.0288902	0.514919	0.354317	0.0371904	0.671444	2.21495	-3.50796	56.25	124
myeloid	15	sex_n	model_neut	SRSF2	0.62547	2	0.0291411	0.514919	0.358598	0.0371269	0.68007	2.21141	-3.51445	53.125	112
myeloid	15	sex_n	model_neut	NSA2	0.71271	2	0.0295316	0.514919	0.349997	0.0354614	0.664532	2.20596	-3.52442	60.4167	134
myeloid	15	sex_n	model_neut	ZEB2	1.15178	4	0.0296225	0.514919	0.399234	0.0402454	0.758222	2.20471	-3.52672	73.9583	40
myeloid	15	sex_n	model_neut	DAZAP2	1.67691	4	0.0303067	0.520388	-0.353381	-0.672495	-0.0342668	-2.19534	-3.54382	90.625	117
myeloid	15	sex_n	model_neut	RPS6	3.2706	5	0.0312468	0.5204	0.357523	0.0328079	0.682239	2.18276	-3.56667	97.9167	103
myeloid	15	sex_n	model_neut	RSL1D1	0.538208	1	0.0315083	0.5204	0.287786	0.0259959	0.549576	2.17932	-3.5729	52.0833	311
myeloid	15	sex_n	model_neut	EIF6	0.661431	2	0.032103	0.5204	0.328854	0.0286404	0.629068	2.17158	-3.58687	58.3333	166
myeloid	15	sex_n	model_neut	RPL5	2.24234	5	0.0327544	0.5204	0.433639	0.0362422	0.831035	2.16326	-3.60186	90.625	16
myeloid	15	sex_n	model_neut	RPL15	3.23155	5	0.0329041	0.5204	0.303643	0.0251337	0.582152	2.16136	-3.60526	98.9583	245
myeloid	15	sex_n	model_neut	BRD4	0.683291	2	0.0340299	0.5204	0.321625	0.0246982	0.618552	2.14736	-3.63034	62.5	172
myeloid	15	sex_n	model_neut	LIMD2	1.16813	4	0.0340842	0.5204	0.39378	0.0301263	0.757434	2.14669	-3.63153	72.9167	33
myeloid	15	sex_n	model_neut	EEF2	1.39756	4	0.0349571	0.5204	0.394768	0.0283977	0.761139	2.13612	-3.65035	77.0833	32
myeloid	15	sex_n	model_neut	STAB1	0.918684	3	0.0350087	0.5204	0.370067	0.0265216	0.713613	2.1355	-3.65145	63.5417	66
myeloid	15	sex_n	model_neut	EIF4A1	0.713715	2	0.035079	0.5204	0.32624	0.0232613	0.629218	2.13466	-3.65294	62.5	158
myeloid	15	sex_n	model_neut	IFI27	1.86248	5	0.0353898	0.5204	-0.817668	-1.57835	-0.0569832	-2.13096	-3.6595	57.2917	2
myeloid	15	sex_n	model_neut	PGK1	1.42618	4	0.035514	0.5204	0.37144	0.0256472	0.717232	2.1295	-3.66211	77.0833	62
myeloid	15	sex_n	model_neut	CFLAR	0.81835	3	0.0366862	0.5204	0.35933	0.0226518	0.696008	2.11584	-3.68623	61.4583	78
myeloid	15	sex_n	model_neut	UQCRH	1.77981	4	0.0368814	0.5204	0.376111	0.0233367	0.728886	2.1136	-3.69017	87.5	49
myeloid	15	sex_n	model_neut	RPLP0	2.66496	5	0.0369727	0.5204	0.408235	0.0251407	0.791328	2.11256	-3.69201	92.7083	21
myeloid	15	sex_n	model_neut	FXYD5	2.16546	5	0.0373705	0.5204	0.37058	0.0220764	0.719083	2.10804	-3.69995	91.6667	57
myeloid	15	sex_n	model_neut	CCT6A	0.550092	1	0.0373773	0.5204	0.268163	0.0159659	0.52036	2.10796	-3.70008	53.125	352
myeloid	15	sex_n	model_neut	PSMA7	1.94718	5	0.0374699	0.5204	0.3762	0.0222226	0.730178	2.10692	-3.70192	88.5417	46
myeloid	15	age_n	model_neut	MYO9B	0.516939	1	7.33655e-05	0.103299	-0.517012	-0.76542	-0.268603	-4.12608	0.758211	51.0417	909
myeloid	15	age_n	model_neut	GABARAP	3.16996	5	0.000482573	0.240585	0.54099	0.243173	0.838808	3.60116	-0.598779	96.875	990
myeloid	15	age_n	model_neut	GNG5	2.42798	5	0.000512609	0.240585	0.559304	0.249888	0.86872	3.58351	-0.642121	94.7917	952
myeloid	15	age_n	model_neut	RAB8A	0.519548	1	0.00157838	0.464149	0.391502	0.152189	0.630815	3.24319	-1.44646	53.125	710
myeloid	15	age_n	model_neut	TM9SF2	0.545123	1	0.00219804	0.464149	-0.420769	-0.686572	-0.154966	-3.13825	-1.68196	52.0833	536
myeloid	15	age_n	model_neut	SNRPD3	0.972554	3	0.00261662	0.464149	0.462916	0.165154	0.760678	3.08203	-1.80561	69.7917	418
myeloid	15	age_n	model_neut	MAP3K8	1.14496	4	0.00262915	0.464149	0.534614	0.190561	0.878668	3.08048	-1.809	71.875	287
myeloid	15	age_n	model_neut	PGK1	1.42618	4	0.00292454	0.464149	0.49907	0.174232	0.823909	3.04578	-1.8844	77.0833	325
myeloid	15	age_n	model_neut	HSBP1	1.61195	4	0.00315046	0.464149	-0.499657	-0.827506	-0.171809	-3.02136	-1.93705	83.3333	286
myeloid	15	age_n	model_neut	RNF7	0.949759	3	0.00344469	0.464149	0.463418	0.156352	0.770485	2.99188	-2.00015	72.9167	335
myeloid	15	age_n	model_neut	HCST	2.06788	5	0.00362616	0.464149	0.578863	0.193104	0.964623	2.97484	-2.03641	89.5833	106
myeloid	15	age_n	model_neut	SYNGR2	1.0688	4	0.00410998	0.482237	0.492175	0.159504	0.824845	2.93298	-2.12474	68.75	202
myeloid	15	age_n	model_neut	HNRNPD	0.55381	1	0.00463428	0.501929	0.354829	0.111633	0.598025	2.89245	-2.20929	59.375	459
myeloid	15	age_n	model_neut	MYH9	1.1366	4	0.00621199	0.607728	-0.453922	-0.776247	-0.131597	-2.79184	-2.41497	72.9167	159
myeloid	15	age_n	model_neut	MRPL20	0.700167	2	0.00679719	0.607728	0.349984	0.0986353	0.601333	2.76042	-2.47797	61.4583	384
myeloid	15	age_n	model_neut	CYBA	3.86643	5	0.006906	0.607728	0.425048	0.119173	0.730923	2.75485	-2.48908	98.9583	195
myeloid	15	age_n	model_neut	C4orf3	1.50204	4	0.00840266	0.628864	-0.417343	-0.72544	-0.109246	-2.6854	-2.62597	84.375	160
myeloid	15	age_n	model_neut	WDR83OS	1.51334	4	0.00883647	0.628864	0.409158	0.105062	0.713253	2.66738	-2.66101	86.4583	165
myeloid	15	age_n	model_neut	ARL4A	0.659926	2	0.00910507	0.628864	0.387972	0.0984537	0.67749	2.65661	-2.68185	59.375	203
myeloid	15	age_n	model_neut	SYF2	0.74501	2	0.00918402	0.628864	0.390725	0.0988107	0.682639	2.6535	-2.68785	61.4583	199
myeloid	15	age_n	model_neut	MALAT1	5.40893	5	0.00938464	0.628864	-0.471801	-0.825326	-0.118276	-2.64571	-2.70287	100	46
myeloid	15	age_n	model_neut	NCOA4	0.600571	1	0.0110748	0.628864	-0.348944	-0.616506	-0.0813831	-2.58545	-2.81777	57.2917	273
myeloid	15	age_n	model_neut	MTPN	1.17635	4	0.0112042	0.628864	0.421852	0.0978529	0.745852	2.58119	-2.82582	75	95
myeloid	15	age_n	model_neut	WARS	1.1096	4	0.0112759	0.628864	-0.519627	-0.919083	-0.12017	-2.57885	-2.83024	65.625	14
myeloid	15	age_n	model_neut	CUTA	0.725736	2	0.0114638	0.628864	0.379422	0.0870566	0.671787	2.57277	-2.84168	60.4167	173
myeloid	15	age_n	model_neut	UBL5	2.30883	5	0.0116125	0.628864	-0.41713	-0.739145	-0.0951142	-2.56802	-2.8506	94.7917	97
myeloid	15	age_n	model_neut	CTSA	0.914015	3	0.0130648	0.654751	-0.396108	-0.707188	-0.0850283	-2.52433	-2.93201	65.625	116
myeloid	15	age_n	model_neut	HLA-DPA1	1.82185	5	0.013887	0.654751	0.492251	0.102137	0.882365	2.50149	-2.97409	80.2083	15
myeloid	15	age_n	model_neut	AURKAIP1	1.18642	4	0.0141082	0.654751	0.395293	0.0812736	0.709312	2.49555	-2.98498	76.0417	104
myeloid	15	age_n	model_neut	RPS4X	3.17599	5	0.0145252	0.654751	0.331925	0.0670808	0.596769	2.48458	-3.00503	98.9583	255
myeloid	15	age_n	model_neut	RPS17	0.633223	2	0.0157714	0.654751	-0.335941	-0.607396	-0.0644854	-2.4534	-3.06162	58.3333	219
myeloid	15	age_n	model_neut	FTH1	5.90063	5	0.0163746	0.654751	0.312633	0.0585292	0.566736	2.43909	-3.08737	100	291
myeloid	15	age_n	model_neut	HLA-B	4.66631	5	0.0165561	0.654751	0.306024	0.0568613	0.555186	2.43487	-3.09494	100	313
myeloid	15	age_n	model_neut	CALM1	2.3802	5	0.0166285	0.654751	0.449185	0.083211	0.81516	2.43321	-3.09793	90.625	27
myeloid	15	age_n	model_neut	MT-CO3	3.90688	5	0.0171155	0.654751	0.462991	0.0840452	0.841937	2.42214	-3.11771	98.9583	17
myeloid	15	age_n	model_neut	RAC1	1.52934	4	0.0171386	0.654751	0.419039	0.0759932	0.762085	2.42162	-3.11864	81.25	39
myeloid	15	age_n	model_neut	TMEM258	1.75142	4	0.0177734	0.654751	0.38487	0.0679655	0.701775	2.40763	-3.14354	89.5833	86
myeloid	15	age_n	model_neut	SPI1	2.6656	5	0.0184783	0.654751	0.452332	0.0775396	0.827125	2.3926	-3.17015	91.6667	19
myeloid	15	age_n	model_neut	RNF130	1.28136	4	0.0186395	0.654751	0.387433	0.0659623	0.708904	2.38924	-3.17609	79.1667	70
myeloid	15	age_n	model_neut	VPS35	0.602349	1	0.0187182	0.654751	-0.308975	-0.565521	-0.052429	-2.3876	-3.17897	55.2083	275
myeloid	15	age_n	model_neut	RPL31	2.35296	5	0.0190659	0.654751	0.346735	0.0579723	0.635497	2.38046	-3.19154	95.8333	153
myeloid	15	age_n	model_neut	MYD88	0.653481	2	0.0196709	0.658383	-0.325506	-0.59798	-0.0530311	-2.3683	-3.21287	60.4167	201
myeloid	15	age_n	model_neut	PAPOLA	0.660408	2	0.0204681	0.658383	0.317928	0.0500401	0.585816	2.35277	-3.23996	57.2917	216
myeloid	15	age_n	model_neut	POMP	1.76582	4	0.0205745	0.658383	-0.383195	-0.706356	-0.0600337	-2.35074	-3.24349	89.5833	62
myeloid	15	age_n	model_neut	LAMP2	0.512783	1	0.0217582	0.672096	0.303509	0.0451316	0.561887	2.32874	-3.28158	54.1667	256
myeloid	15	age_n	model_neut	HSPE1	1.74692	4	0.0223101	0.672096	-0.531319	-0.985561	-0.0770761	-2.31884	-3.29862	78.125	5
myeloid	15	age_n	model_neut	SF3B1	0.826498	3	0.022435	0.672096	-0.369594	-0.685873	-0.0533139	-2.31663	-3.30241	65.625	78
myeloid	15	age_n	model_neut	CD48	1.31469	4	0.0259485	0.698248	0.372814	0.0455688	0.700059	2.25851	-3.40105	80.2083	52
myeloid	15	age_n	model_neut	PLXNB2	0.679369	2	0.0261491	0.698248	-0.319803	-0.600903	-0.0387029	-2.25541	-3.40625	61.4583	164
myeloid	15	age_n	model_neut	MYL12B	1.93145	5	0.0263263	0.698248	0.362714	0.0435103	0.681918	2.25268	-3.41082	91.6667	65
myeloid	15	age_n	model_neut	RPL7	2.50662	5	0.0263946	0.698248	0.366675	0.0438356	0.689514	2.25164	-3.41257	95.8333	56
myeloid	15	age_n	model_neut	MT-CO2	4.83595	5	0.0264615	0.698248	0.444597	0.0529731	0.836221	2.25062	-3.41428	97.9167	13
myeloid	15	age_n	model_neut	H2AFZ	1.03602	3	0.0267927	0.698248	0.375431	0.0439915	0.706871	2.24559	-3.42269	65.625	45
myeloid	15	age_n	model_neut	CYBC1	0.565137	1	0.0275754	0.698248	0.298056	0.0335503	0.562561	2.23392	-3.44213	51.0417	221
myeloid	15	age_n	model_neut	RPL36AL	2.29724	5	0.0276341	0.698248	0.350661	0.0393514	0.66197	2.23305	-3.44356	92.7083	88
myeloid	15	age_n	model_neut	ARPC4	0.971645	3	0.02876	0.698248	-0.353879	-0.670351	-0.0374079	-2.21679	-3.47049	72.9167	71
myeloid	15	age_n	model_neut	RPS3	3.54256	5	0.0298801	0.698248	0.380577	0.0378128	0.723342	2.20116	-3.49621	96.875	35
myeloid	15	age_n	model_neut	RPL19	4.37234	5	0.0301789	0.698248	0.249966	0.0244172	0.475515	2.19707	-3.5029	100	381
myeloid	15	age_n	model_neut	KLF10	0.702125	2	0.030634	0.698248	-0.329235	-0.627145	-0.031326	-2.19092	-3.51297	56.25	119
myeloid	15	age_n	model_neut	MGAT1	0.949319	3	0.0306555	0.698248	-0.350327	-0.667363	-0.0332909	-2.19063	-3.51344	68.75	69
myeloid	15	age_n	model_neut	RPLP0	2.66496	5	0.0313499	0.698248	0.395993	0.0361139	0.755872	2.1814	-3.52849	92.7083	26
myeloid	15	age_n	model_neut	SURF1	0.559971	1	0.0314123	0.698248	0.3052	0.0277294	0.582671	2.18058	-3.52982	52.0833	175
myeloid	15	age_n	model_neut	ATP6V0C	1.6934	4	0.0330903	0.698248	0.395726	0.0323616	0.759091	2.15902	-3.56473	83.3333	24
myeloid	15	age_n	model_neut	IFITM2	3.23312	5	0.0334733	0.698248	0.506773	0.0404088	0.973138	2.15423	-3.57244	93.75	4
myeloid	15	age_n	model_neut	UPP1	0.98972	3	0.033704	0.698248	-0.359448	-0.690674	-0.0282215	-2.15137	-3.57704	65.625	44
myeloid	15	age_n	model_neut	CTSD	2.28769	5	0.0341796	0.698248	-0.39627	-0.762422	-0.0301179	-2.14553	-3.58642	92.7083	22
myeloid	15	age_n	model_neut	GLIPR2	1.38289	4	0.0353254	0.698248	0.346076	0.0242335	0.667919	2.13173	-3.60847	79.1667	58
myeloid	15	age_n	model_neut	UQCRC1	0.9055	3	0.0358172	0.698248	0.338185	0.0228223	0.653548	2.12593	-3.61771	66.6667	77
myeloid	15	age_n	model_neut	SMIM26	0.636077	2	0.0363331	0.698248	0.280056	0.0181587	0.541954	2.11991	-3.62725	57.2917	230
myeloid	15	age_n	model_neut	TOMM20	0.669125	2	0.0366666	0.698248	0.262501	0.0165739	0.508429	2.11606	-3.63335	64.5833	305
myeloid	15	age_n	model_neut	LILRA5	1.70593	4	0.0370545	0.698248	0.372085	0.0227603	0.721409	2.11163	-3.64037	86.4583	31
myeloid	15	age_n	model_neut	RAN	1.03797	3	0.0374242	0.698248	0.340628	0.0201997	0.661056	2.10743	-3.64699	71.875	63
myeloid	15	age_n	model_neut	EDF1	1.75411	4	0.0375312	0.698248	0.327273	0.0192314	0.635315	2.10622	-3.64889	88.5417	91
myeloid	15	age_n	model_neut	MPEG1	1.27593	4	0.0377123	0.698248	-0.339147	-0.658674	-0.0196203	-2.10419	-3.6521	77.0833	64
myeloid	15	age_n	model_neut	POLE4	0.959575	3	0.0381437	0.698248	-0.353017	-0.686374	-0.0196599	-2.09937	-3.65968	66.6667	42
myeloid	15	age_n	model_neut	HLA-C	3.85623	5	0.0384042	0.698248	0.291396	0.0158493	0.566943	2.09649	-3.66421	100	182
myeloid	15	age_n	model_neut	BZW1	0.674436	2	0.0392774	0.698248	-0.315343	-0.614898	-0.0157873	-2.08694	-3.67917	60.4167	117
myeloid	15	age_n	model_neut	HLA-DQB1	1.03983	3	0.0396533	0.698248	0.387304	0.0186736	0.755935	2.08288	-3.68551	65.625	20
myeloid	15	age_n	model_neut	SSR1	0.540525	1	0.0410866	0.698248	0.251498	0.0103703	0.492626	2.06772	-3.7091	54.1667	330
myeloid	15	age_n	model_neut	LCP2	0.624392	2	0.0411079	0.698248	0.285399	0.0117388	0.559059	2.0675	-3.70944	57.2917	192
myeloid	15	age_n	model_neut	RNF181	1.12412	4	0.0426385	0.698248	0.311343	0.0105225	0.612164	2.0518	-3.73368	71.875	113
myeloid	15	age_n	model_neut	CD74	4.47893	5	0.0428676	0.698248	0.303783	0.00993653	0.597629	2.0495	-3.73724	100	136
myeloid	15	age_n	model_neut	ACTG1	3.46788	5	0.0432532	0.698248	0.329764	0.0101844	0.649344	2.04564	-3.74317	98.9583	66
myeloid	15	age_n	model_neut	SSBP1	0.750758	2	0.0433353	0.698248	-0.287292	-0.565822	-0.00876134	-2.04482	-3.74442	61.4583	177
myeloid	15	age_n	model_neut	TOM1	0.524894	1	0.0434677	0.698248	-0.262079	-0.51633	-0.00782888	-2.0435	-3.74644	53.125	276
myeloid	15	age_n	model_neut	CDC42	1.76468	4	0.0440377	0.698248	0.332506	0.00904185	0.655969	2.03787	-3.75506	87.5	59
myeloid	15	age_n	model_neut	KRTCAP2	1.24981	4	0.0445989	0.698248	0.315645	0.00775525	0.623535	2.03239	-3.76344	79.1667	98
myeloid	15	age_n	model_neut	LSM10	0.635033	2	0.0447362	0.698248	-0.273577	-0.540608	-0.00654668	-2.03106	-3.76547	56.25	215
myeloid	15	age_n	model_neut	APOBEC3A	1.6081	4	0.0450999	0.698248	0.419956	0.00933974	0.830572	2.02755	-3.77082	76.0417	6
myeloid	15	age_n	model_neut	EIF3K	2.1351	5	0.045714	0.698248	0.293619	0.00569591	0.581542	2.02168	-3.77976	95.8333	150
myeloid	15	age_n	model_neut	IFI27	1.86248	5	0.0460175	0.698248	-0.727688	-1.44228	-0.0130991	-2.0188	-3.78413	57.2917	1
myeloid	15	age_n	model_neut	FAAP20	0.811746	3	0.0464325	0.698248	0.321173	0.00516954	0.637176	2.01489	-3.79005	62.5	81
myeloid	15	age_n	model_neut	PAIP2	0.778261	2	0.0465182	0.698248	-0.301826	-0.598912	-0.00473951	-2.01408	-3.79127	61.4583	132
myeloid	15	age_n	model_neut	ANXA2	2.75791	5	0.046616	0.698248	0.34381	0.00524497	0.682374	2.01317	-3.79265	94.7917	41
myeloid	15	age_n	model_neut	GNAQ	0.542167	1	0.0474705	0.703562	-0.266632	-0.530235	-0.00302928	-2.00524	-3.80463	55.2083	234
myeloid	15	age_n	model_neut	BRI3	0.816981	3	0.0481427	0.706093	-0.298125	-0.593771	-0.00247984	-1.99909	-3.8139	63.5417	134
myeloid	15	age_n	model_neut	CYC1	0.55193	1	0.0489762	0.710912	0.27077	0.00123724	0.540303	1.99156	-3.8252	52.0833	208
myeloid	15	age_n	model_neut	CALM2	2.20206	5	0.05005	0.714572	0.36611	-8.12974e-05	0.732301	1.98202	-3.83946	90.625	25
myeloid	15	age_n	model_neut	NDUFB9	1.46138	4	0.0502434	0.714572	0.34689	-0.000374808	0.694154	1.98032	-3.842	82.2917	34
myeloid	15	age_n	model_neut	HM13	0.932249	3	0.0518389	0.729892	0.285468	-0.00231605	0.573252	1.9665	-3.86252	69.7917	154
myeloid	15	covid	model_neut	IFITM1	1.76558	4	8.66318e-08	0.000121978	2.3425	1.53461	3.15039	5.74821	7.65273	72.9167	1
myeloid	15	covid	model_neut	IFI44L	0.649261	2	6.87044e-07	0.000450849	1.33682	0.834872	1.83878	5.27978	5.73154	45.8333	4
myeloid	15	covid	model_neut	IFI27	1.86248	5	9.60615e-07	0.000450849	2.99716	1.85495	4.13938	5.20197	5.42114	57.2917	2
myeloid	15	covid	model_neut	LY6E	2.29747	5	1.3535e-06	0.000476433	1.73841	1.06552	2.41129	5.12172	5.1038	86.4583	3
myeloid	15	covid	model_neut	ISG15	1.85456	5	4.74305e-06	0.00101874	1.9187	1.12989	2.70751	4.82213	3.9452	80.2083	5
myeloid	15	covid	model_neut	IFI6	1.89893	5	4.88802e-06	0.00101874	1.79427	1.0555	2.53305	4.81481	3.91743	79.1667	6
myeloid	15	covid	model_neut	MX1	0.776512	2	5.06476e-06	0.00101874	1.29303	0.759677	1.82638	4.80616	3.88467	52.0833	7
myeloid	15	covid	model_neut	IFITM3	4.17878	5	5.33806e-05	0.00939499	1.78282	0.943392	2.62224	4.21046	1.72072	97.9167	13
myeloid	15	covid	model_neut	EIF1	3.51319	5	9.90355e-05	0.0154936	-0.89971	-1.34061	-0.458812	-4.04546	1.15634	98.9583	729
myeloid	15	covid	model_neut	RPL5	2.24234	5	0.000129066	0.0181725	-1.19599	-1.79271	-0.599278	-3.97344	0.915062	90.625	695
myeloid	15	covid	model_neut	TYMP	3.51632	5	0.000163045	0.0208698	1.11666	0.550367	1.68295	3.90917	0.70246	97.9167	896
myeloid	15	covid	model_neut	RPS6	3.2706	5	0.000368743	0.0432658	-0.904865	-1.39244	-0.417286	-3.67911	-0.0373598	97.9167	1378
myeloid	15	covid	model_neut	RPL21	3.20095	5	0.000419491	0.0454342	-0.728391	-1.12489	-0.331892	-3.64189	-0.153852	98.9583	1331
myeloid	15	covid	model_neut	RPS3A	3.66006	5	0.000461785	0.0464424	-0.92196	-1.4277	-0.416219	-3.614	-0.240554	97.9167	1268
myeloid	15	covid	model_neut	PPP1CB	0.694847	2	0.000517994	0.0486224	-0.813376	-1.26373	-0.363019	-3.58045	-0.344141	60.4167	1237
myeloid	15	covid	model_neut	HNRNPA1	1.36861	4	0.000603595	0.0526089	-0.990875	-1.54649	-0.435256	-3.53546	-0.481906	72.9167	1099
myeloid	15	covid	model_neut	TPT1	4.47268	5	0.000635192	0.0526089	-0.608277	-0.950822	-0.265732	-3.52036	-0.527826	100	1215
myeloid	15	covid	model_neut	EEF1A1	4.72427	5	0.000799606	0.0625469	-0.639001	-1.00601	-0.271996	-3.4517	-0.73472	100	1109
myeloid	15	covid	model_neut	RPL3	2.79353	5	0.000966402	0.068499	-0.827098	-1.31014	-0.344054	-3.39449	-0.904659	96.875	920
myeloid	15	covid	model_neut	RPS4X	3.17599	5	0.000972997	0.068499	-0.724415	-1.14775	-0.301083	-3.39242	-0.910754	98.9583	972
myeloid	15	covid	model_neut	LITAF	0.927109	3	0.00144319	0.0967625	-0.908928	-1.45978	-0.35808	-3.27116	-1.26325	60.4167	660
myeloid	15	covid	model_neut	CHMP5	0.500736	1	0.00157743	0.100955	0.700885	0.272481	1.12929	3.24338	-1.34255	47.9167	790
myeloid	15	covid	model_neut	RPLP0	2.66496	5	0.00214776	0.13148	-0.912757	-1.48799	-0.33752	-3.14566	-1.61707	92.7083	464
myeloid	15	covid	model_neut	RPL10A	2.07934	5	0.00250338	0.146865	-0.871671	-1.42976	-0.313581	-3.09637	-1.75294	87.5	433
myeloid	15	covid	model_neut	RNASE2	1.07795	4	0.00274459	0.154575	0.904373	0.319708	1.48904	3.06651	-1.83437	65.625	350
myeloid	15	covid	model_neut	RPLP1	5.54096	5	0.00325196	0.176106	-0.567912	-0.941838	-0.193985	-3.01092	-1.98425	100	677
myeloid	15	covid	model_neut	EIF2S3	0.516796	1	0.00353809	0.184505	-0.60109	-1.00056	-0.201616	-2.98301	-2.05861	53.125	602
myeloid	15	covid	model_neut	TOMM7	1.94866	5	0.00373312	0.187723	-0.806915	-1.3464	-0.267425	-2.96516	-2.10588	90.625	326
myeloid	15	covid	model_neut	HLA-DPA1	1.82185	5	0.00409409	0.189125	-0.922953	-1.54652	-0.299387	-2.93428	-2.18708	80.2083	160
myeloid	15	covid	model_neut	ITGB1	0.554072	1	0.00410374	0.189125	-0.629067	-1.05419	-0.203942	-2.93349	-2.18915	51.0417	510
myeloid	15	covid	model_neut	EEF1B2	1.76265	4	0.00416397	0.189125	-0.873149	-1.46421	-0.282086	-2.92859	-2.20196	82.2917	214
myeloid	15	covid	model_neut	BRK1	1.167	4	0.00430933	0.189548	-0.727048	-1.22116	-0.232936	-2.91704	-2.23211	77.0833	373
myeloid	15	covid	model_neut	RPS27A	3.97935	5	0.00447339	0.189548	-0.703729	-1.18407	-0.223388	-2.90442	-2.26492	98.9583	399
myeloid	15	covid	model_neut	CCNI	1.51317	4	0.004648	0.189548	-0.731168	-1.23248	-0.229859	-2.89145	-2.29852	82.2917	336
myeloid	15	covid	model_neut	RPL32	4.59201	5	0.00471179	0.189548	-0.506669	-0.854612	-0.158726	-2.88682	-2.31047	100	641
myeloid	15	covid	model_neut	B2M	5.76404	5	0.00484966	0.189675	0.629845	0.195839	1.06385	2.87701	-2.33576	100	467
myeloid	15	covid	model_neut	XAF1	0.767285	2	0.00501236	0.19074	0.734391	0.226359	1.24242	2.86576	-2.36467	57.2917	302
myeloid	15	covid	model_neut	APOBEC3A	1.6081	4	0.00555779	0.202159	0.93705	0.280713	1.59339	2.83035	-2.45507	76.0417	62
myeloid	15	covid	model_neut	RNF213	1.41325	4	0.00565629	0.202159	0.892738	0.266098	1.51938	2.82429	-2.47043	75	80
myeloid	15	covid	model_neut	LSM10	0.635033	2	0.00583803	0.202159	-0.605725	-1.03255	-0.178898	-2.81337	-2.49806	56.25	442
myeloid	15	covid	model_neut	RPL15	3.23155	5	0.00588673	0.202159	-0.592872	-1.01107	-0.174674	-2.8105	-2.50532	98.9583	461
myeloid	15	covid	model_neut	ZNF706	0.775002	2	0.00617938	0.207156	-0.657466	-1.12402	-0.190912	-2.79367	-2.54767	61.4583	339
myeloid	15	covid	model_neut	MRPL52	1.12757	4	0.0065766	0.213543	-0.671471	-1.15169	-0.191248	-2.77197	-2.602	73.9583	293
myeloid	15	covid	model_neut	ADAR	0.880277	3	0.00667323	0.213543	0.720634	0.2043	1.23697	2.76687	-2.61471	64.5833	227
myeloid	15	covid	model_neut	RPL27	2.93731	5	0.00711286	0.222554	-0.65585	-1.1296	-0.182101	-2.74448	-2.67025	96.875	290
myeloid	15	covid	model_neut	RPS8	4.1375	5	0.00736353	0.225388	-0.583441	-1.00677	-0.160114	-2.73228	-2.70038	100	411
myeloid	15	covid	model_neut	CTSC	0.543442	1	0.00770237	0.230743	-0.565978	-0.97904	-0.152916	-2.71637	-2.73947	53.125	421
myeloid	15	covid	model_neut	CNN2	0.589966	1	0.00828879	0.243138	-0.599833	-1.04185	-0.157817	-2.69027	-2.80315	52.0833	332
myeloid	15	covid	model_neut	PHPT1	0.706741	2	0.00863152	0.248024	-0.607723	-1.05798	-0.157469	-2.67579	-2.83827	59.375	310
myeloid	15	covid	model_neut	AL445524.1	0.556812	1	0.00880948	0.248075	-0.583568	-1.01711	-0.150025	-2.66847	-2.85595	54.1667	345
myeloid	15	covid	model_neut	RPL30	4.42499	5	0.00960804	0.265257	-0.559988	-0.980945	-0.139031	-2.63721	-2.93102	100	364
myeloid	15	covid	model_neut	LAMTOR4	2.01996	5	0.0099885	0.267058	-0.665933	-1.16922	-0.162648	-2.62313	-2.96456	92.7083	188
myeloid	15	covid	model_neut	RPS13	4.53956	5	0.01019	0.267058	-0.499619	-0.878259	-0.120979	-2.61587	-2.9818	100	456
myeloid	15	covid	model_neut	HLA-A	3.79465	5	0.0102423	0.267058	0.701756	0.169546	1.23396	2.61401	-2.98622	97.9167	120
myeloid	15	covid	model_neut	RPL29	3.92165	5	0.0107502	0.275205	-0.485752	-0.856651	-0.114853	-2.59635	-3.02796	100	468
myeloid	15	covid	model_neut	HRH2	0.864698	3	0.0112485	0.279739	-0.611278	-1.08103	-0.141528	-2.57974	-3.06699	66.6667	232
myeloid	15	covid	model_neut	CLEC2B	0.59501	1	0.0113247	0.279739	-0.530449	-0.938476	-0.122422	-2.57726	-3.0728	56.25	369
myeloid	15	covid	model_neut	RPL23A	2.60305	5	0.011567	0.280799	-0.678436	-1.20188	-0.154993	-2.56947	-3.09101	94.7917	118
myeloid	15	covid	model_neut	LAIR1	0.569226	1	0.0123478	0.289289	-0.59835	-1.06438	-0.132317	-2.54532	-3.14716	48.9583	228
myeloid	15	covid	model_neut	MARCKS	0.778088	2	0.0125234	0.289289	0.630145	0.138335	1.12195	2.54008	-3.15929	58.3333	176
myeloid	15	covid	model_neut	MRPL20	0.700167	2	0.0125363	0.289289	-0.51469	-0.916451	-0.112929	-2.5397	-3.16017	61.4583	371
myeloid	15	covid	model_neut	IFI35	0.790888	3	0.0127386	0.289289	0.62068	0.135047	1.10631	2.53375	-3.17391	59.375	191
myeloid	15	covid	model_neut	SEC13	0.529794	1	0.0134859	0.301398	-0.518047	-0.926809	-0.109284	-2.51248	-3.22279	51.0417	342
myeloid	15	covid	model_neut	CRIP1	0.806746	3	0.0149491	0.328879	-0.626222	-1.12808	-0.124362	-2.47372	-3.31091	63.5417	132
myeloid	15	covid	model_neut	HNRNPK	1.38692	4	0.0154654	0.335003	-0.700464	-1.26476	-0.136171	-2.46085	-3.3399	78.125	50
myeloid	15	covid	model_neut	RPS24	4.57057	5	0.0157461	0.335917	-0.40195	-0.726663	-0.0772371	-2.45401	-3.35525	100	526
myeloid	15	covid	model_neut	NACA	3.0221	5	0.0164769	0.345794	-0.600655	-1.08934	-0.111974	-2.43671	-3.39392	97.9167	147
myeloid	15	covid	model_neut	CCT5	0.860813	3	0.0167003	0.345794	-0.575755	-1.04517	-0.10634	-2.43156	-3.40539	65.625	193
myeloid	15	covid	model_neut	TAGLN2	2.07126	5	0.0170606	0.348135	-0.716053	-1.30183	-0.130281	-2.42337	-3.42355	92.7083	34
myeloid	15	covid	model_neut	OAS1	0.628555	2	0.0175122	0.352245	0.563296	0.10057	1.02602	2.41333	-3.44578	54.1667	201
myeloid	15	covid	model_neut	MORF4L1	1.00437	3	0.0192506	0.381758	-0.619441	-1.13613	-0.102754	-2.37671	-3.52612	69.7917	86
myeloid	15	covid	model_neut	ATP5F1A	0.861122	3	0.0197313	0.382386	-0.577479	-1.06112	-0.0938379	-2.3671	-3.54702	65.625	143
myeloid	15	covid	model_neut	PNRC1	1.1956	4	0.0198254	0.382386	-0.607298	-1.11631	-0.0982842	-2.36525	-3.55105	78.125	100
myeloid	15	covid	model_neut	DBI	1.76021	4	0.0212749	0.399609	-0.646449	-1.19469	-0.0982104	-2.33759	-3.61073	83.3333	52
myeloid	15	covid	model_neut	MTRNR2L12	2.55786	5	0.0215629	0.399609	-0.912514	-1.68815	-0.136875	-2.3323	-3.62208	90.625	10
myeloid	15	covid	model_neut	SAT1	3.66636	5	0.0216886	0.399609	-0.722767	-1.33772	-0.107809	-2.33	-3.62699	96.875	25
myeloid	15	covid	model_neut	PPIG	0.538044	1	0.0219579	0.399609	-0.500499	-0.927236	-0.0737632	-2.32513	-3.63741	50	256
myeloid	15	covid	model_neut	RACK1	2.93295	5	0.0223395	0.399609	-0.603074	-1.11878	-0.0873695	-2.31832	-3.65194	95.8333	82
myeloid	15	covid	model_neut	PABPC1	2.22794	5	0.0225888	0.399609	-0.650531	-1.20787	-0.0931881	-2.31393	-3.6613	91.6667	44
myeloid	15	covid	model_neut	RPS2	3.17707	5	0.0227051	0.399609	-0.601962	-1.11815	-0.0857767	-2.31189	-3.66563	95.8333	79
myeloid	15	covid	model_neut	ANAPC11	1.44776	4	0.0234225	0.402195	-0.567369	-1.05651	-0.0782326	-2.29953	-3.69183	84.375	121
myeloid	15	covid	model_neut	VCAN	2.88214	5	0.0234233	0.402195	-0.80173	-1.49292	-0.110544	-2.29952	-3.69186	92.7083	16
myeloid	15	covid	model_neut	HERPUD1	0.806535	3	0.0250797	0.420907	-0.526362	-0.985602	-0.0671218	-2.27221	-3.74932	66.6667	189
myeloid	15	covid	model_neut	GSTP1	2.66852	5	0.025455	0.420907	-0.591805	-1.1095	-0.0741079	-2.26624	-3.76178	95.8333	76
myeloid	15	covid	model_neut	SERBP1	0.717615	2	0.0257199	0.420907	-0.512332	-0.961334	-0.0633308	-2.26208	-3.77047	61.4583	209
myeloid	15	covid	model_neut	RPL6	3.38404	5	0.0257297	0.420907	-0.527518	-0.989859	-0.0651763	-2.26193	-3.77079	98.9583	177
myeloid	15	covid	model_neut	GAPDH	4.23559	5	0.0260077	0.420907	-0.694482	-1.30433	-0.0846381	-2.2576	-3.77981	97.9167	24
myeloid	15	covid	model_neut	CCT6A	0.550092	1	0.0265782	0.425251	-0.429572	-0.808261	-0.0508838	-2.24884	-3.798	53.125	368
myeloid	15	covid	model_neut	NPC2	2.07579	5	0.0271779	0.42996	-0.674747	-1.27197	-0.077527	-2.23981	-3.81668	86.4583	29
myeloid	15	covid	model_neut	PRPF40A	0.522525	1	0.0279216	0.435267	-0.469333	-0.886784	-0.0518823	-2.22884	-3.83928	50	264
myeloid	15	covid	model_neut	POLR2L	2.07937	5	0.0281316	0.435267	-0.555548	-1.05036	-0.0607361	-2.2258	-3.84554	93.75	109
myeloid	15	covid	model_neut	MX2	0.544697	1	0.0286845	0.438998	0.514578	0.0546177	0.974537	2.21786	-3.86181	46.875	180
myeloid	15	covid	model_neut	MYL12A	2.4087	5	0.0298238	0.44914	0.57932	0.0577425	1.1009	2.20193	-3.89432	95.8333	71
myeloid	15	covid	model_neut	PREX1	0.509373	1	0.0301138	0.44914	-0.453842	-0.863187	-0.0444974	-2.19796	-3.90239	51.0417	279
myeloid	15	covid	model_neut	SMDT1	0.948333	3	0.0304766	0.44914	-0.529971	-1.00905	-0.0508889	-2.19304	-3.91237	71.875	131
myeloid	15	covid	model_neut	NME2	1.0942	4	0.0315017	0.44914	-0.544913	-1.04058	-0.0492419	-2.1794	-3.93992	75	108
myeloid	15	covid	model_neut	RPS23	4.19147	5	0.0315489	0.44914	-0.471276	-0.900085	-0.0424659	-2.17878	-3.94117	100	239
myeloid	15	covid	model_neut	PCBP2	1.89432	5	0.0321873	0.44914	-0.573814	-1.09791	-0.0497122	-2.1705	-3.95783	90.625	67
myeloid	15	covid	model_neut	EIF3H	0.92004	3	0.0323779	0.44914	-0.511849	-0.979882	-0.0438162	-2.16805	-3.96274	68.75	151
myeloid	15	covid	model_neut	SERPINB1	1.53316	4	0.0324464	0.44914	-0.617427	-1.18223	-0.0526262	-2.16718	-3.96449	81.25	35
myeloid	15	timen	model_neut	IFITM1	1.76558	4	0.000152755	0.21508	-0.340604	-0.512543	-0.168665	-3.92717	0.635605	72.9167	671
myeloid	15	timen	model_neut	APOBEC3A	1.6081	4	0.00035258	0.248216	-0.26014	-0.399825	-0.120455	-3.69199	-0.0410632	76.0417	1380
myeloid	15	timen	model_neut	GIMAP4	0.914237	3	0.000615275	0.270191	-0.18755	-0.292884	-0.0822151	-3.52979	-0.48971	63.5417	1088
myeloid	15	timen	model_neut	EIF1	3.51319	5	0.000767587	0.270191	0.163957	0.0701229	0.257791	3.46396	-0.66745	98.9583	1019
myeloid	15	timen	model_neut	MYL12A	2.4087	5	0.00101079	0.28464	-0.189305	-0.30031	-0.0783	-3.38083	-0.888195	95.8333	833
myeloid	15	timen	model_neut	IKZF1	0.550091	1	0.00131665	0.28744	-0.141512	-0.226533	-0.0564906	-3.29966	-1.09971	54.1667	869
myeloid	15	timen	model_neut	PTPN2	0.589576	1	0.00161604	0.28744	-0.15908	-0.256542	-0.0616171	-3.23579	-1.26328	51.0417	728
myeloid	15	timen	model_neut	TUFM	0.696429	2	0.00163318	0.28744	0.151276	0.0584994	0.244052	3.23248	-1.27169	60.4167	758
myeloid	15	timen	model_neut	RPS3A	3.66006	5	0.00188798	0.289647	0.173019	0.0653841	0.280653	3.18673	-1.38721	97.9167	602
myeloid	15	timen	model_neut	RPL35A	3.85154	5	0.00205715	0.289647	0.161017	0.0599833	0.262051	3.15943	-1.4555	97.9167	627
myeloid	15	timen	model_neut	HSPA1A	2.3384	5	0.00281015	0.348161	-0.291993	-0.481238	-0.102749	-3.05881	-1.70313	83.3333	18
myeloid	15	timen	model_neut	ARF5	1.35504	4	0.00296728	0.348161	0.151478	0.0527288	0.250226	3.04103	-1.74622	84.375	532
myeloid	15	timen	model_neut	RPS16	3.08811	5	0.00388091	0.372101	0.149196	0.0490079	0.249384	2.9522	-1.95836	98.9583	439
myeloid	15	timen	model_neut	BTF3	2.34065	5	0.00397047	0.372101	0.160363	0.0523968	0.268329	2.94456	-1.97636	91.6667	346
myeloid	15	timen	model_neut	RPS14	4.32061	5	0.00408165	0.372101	0.119124	0.0386694	0.199578	2.9353	-1.99813	100	611
myeloid	15	timen	model_neut	GIMAP7	0.631076	2	0.0047245	0.372101	-0.142561	-0.240493	-0.0446295	-2.88591	-2.11328	51.0417	396
myeloid	15	timen	model_neut	IFI6	1.89893	5	0.00475709	0.372101	-0.228699	-0.38593	-0.0714681	-2.88357	-2.11869	79.1667	24
myeloid	15	timen	model_neut	RIPOR2	1.1868	4	0.0049391	0.372101	-0.157719	-0.266634	-0.0488042	-2.87079	-2.1482	76.0417	285
myeloid	15	timen	model_neut	VMA21	0.629696	2	0.00502125	0.372101	0.135877	0.041861	0.229892	2.86516	-2.16117	58.3333	435
myeloid	15	timen	model_neut	GSTP1	2.66852	5	0.00577893	0.375333	0.156554	0.0463753	0.266734	2.81689	-2.27145	95.8333	231
myeloid	15	timen	model_neut	CLEC4E	0.644768	2	0.00600994	0.375333	-0.135711	-0.231683	-0.0397387	-2.80332	-2.30216	57.2917	364
myeloid	15	timen	model_neut	RPL9	3.30839	5	0.00609861	0.375333	0.122304	0.0356559	0.208952	2.79824	-2.31363	98.9583	470
myeloid	15	timen	model_neut	IFITM3	4.17878	5	0.00639284	0.375333	-0.250689	-0.42934	-0.0720383	-2.78186	-2.3505	97.9167	6
myeloid	15	timen	model_neut	EIF3L	0.673778	2	0.00639773	0.375333	0.142108	0.0408266	0.243389	2.78159	-2.3511	56.25	300
myeloid	15	timen	model_neut	NDUFV3	0.50843	1	0.00723817	0.407654	0.125514	0.0346462	0.216382	2.73833	-2.44755	50	384
myeloid	15	timen	model_neut	RPL14	3.12956	5	0.00823565	0.445992	0.138941	0.0366428	0.241239	2.69257	-2.54818	96.875	238
myeloid	15	timen	model_neut	SUPT4H1	0.867665	3	0.00972673	0.500971	0.131587	0.0325028	0.230672	2.63277	-2.6775	67.7083	247
myeloid	15	timen	model_neut	IMPDH1	0.660325	2	0.0100133	0.500971	-0.128067	-0.224888	-0.031246	-2.62223	-2.70001	59.375	268
myeloid	15	timen	model_neut	STIP1	0.575471	1	0.0104166	0.500971	-0.125888	-0.221587	-0.03019	-2.60786	-2.73061	47.9167	277
myeloid	15	timen	model_neut	LAMTOR5	0.818226	3	0.0109025	0.500971	0.127275	0.0299004	0.22465	2.5912	-2.7659	63.5417	250
myeloid	15	timen	model_neut	RPL27A	2.04484	5	0.011246	0.500971	0.139518	0.0323057	0.24673	2.57982	-2.78989	92.7083	145
myeloid	15	timen	model_neut	RPL10A	2.07934	5	0.0113857	0.500971	0.154294	0.0355181	0.273069	2.57528	-2.79944	87.5	67
myeloid	15	timen	model_neut	RPL7	2.50662	5	0.0120339	0.513448	0.141535	0.03171	0.251359	2.55486	-2.8422	95.8333	117
myeloid	15	timen	model_neut	COTL1	2.47969	5	0.0126162	0.513874	0.153374	0.0335408	0.273207	2.53734	-2.87865	92.7083	52
myeloid	15	timen	model_neut	VASP	1.18394	4	0.0127739	0.513874	-0.14101	-0.251384	-0.030636	-2.53272	-2.88822	76.0417	105
myeloid	15	timen	model_neut	ARPC1B	1.49946	4	0.0142443	0.529334	-0.127776	-0.229428	-0.0261241	-2.49194	-2.97208	85.4167	160
myeloid	15	timen	model_neut	DNAJA1	1.19799	4	0.0143347	0.529334	-0.157499	-0.282918	-0.0320813	-2.48956	-2.97694	70.8333	34
myeloid	15	timen	model_neut	GNB1	0.767639	2	0.0148319	0.529334	-0.123749	-0.222803	-0.0246946	-2.47669	-3.00313	60.4167	178
myeloid	15	timen	model_neut	ATP6V0E1	2.02249	5	0.0148523	0.529334	-0.141808	-0.255341	-0.0282746	-2.47617	-3.00418	89.5833	78
myeloid	15	timen	model_neut	S100A11	4.40998	5	0.0150379	0.529334	-0.106526	-0.191974	-0.0210777	-2.47147	-3.01372	100	332
myeloid	15	timen	model_neut	RPS23	4.19147	5	0.0161211	0.53299	0.112557	0.021295	0.203818	2.44505	-3.06704	100	271
myeloid	15	timen	model_neut	RPLP0	2.66496	5	0.0162129	0.53299	0.150858	0.0284329	0.273283	2.44288	-3.07139	92.7083	36
myeloid	15	timen	model_neut	FLOT2	0.726985	2	0.0162774	0.53299	-0.116036	-0.210261	-0.0218115	-2.44136	-3.07443	64.5833	228
myeloid	15	timen	model_neut	RPL17	1.04504	3	0.0167677	0.536568	0.12817	0.0236061	0.232735	2.43001	-3.09714	71.875	127
myeloid	15	timen	model_neut	HSP90AB1	3.06416	5	0.0177121	0.554191	-0.142392	-0.259573	-0.0252103	-2.40896	-3.13903	97.9167	45
myeloid	15	timen	model_neut	ISG15	1.85456	5	0.0182606	0.558933	-0.202999	-0.370877	-0.0351202	-2.39719	-3.16231	80.2083	3
myeloid	15	timen	model_neut	JUNB	2.28488	5	0.0191857	0.564876	0.14332	0.0238402	0.2628	2.37802	-3.19999	93.75	39
myeloid	15	timen	model_neut	HLA-DPA1	1.82185	5	0.0192571	0.564876	-0.159094	-0.291805	-0.0263834	-2.37658	-3.20283	80.2083	14
myeloid	15	timen	model_neut	PTRHD1	0.694255	2	0.0198616	0.567282	0.114315	0.0184717	0.210158	2.36453	-3.22636	59.375	188
myeloid	15	timen	model_neut	MT-ND4L	1.73805	4	0.0201449	0.567282	-0.169422	-0.3118	-0.0270429	-2.359	-3.23714	82.2917	9
myeloid	15	timen	model_neut	IRF1	1.16229	4	0.0215766	0.588447	0.146288	0.0219295	0.270647	2.33205	-3.28931	70.8333	26
myeloid	15	timen	model_neut	PIK3AP1	0.586228	1	0.0217668	0.588447	-0.112274	-0.207859	-0.0166887	-2.32858	-3.29597	53.125	183
myeloid	15	timen	model_neut	PLAC8	1.87883	5	0.0221503	0.588447	-0.177492	-0.32905	-0.0259338	-2.32169	-3.30922	78.125	7
myeloid	15	timen	model_neut	RPL23A	2.60305	5	0.0226027	0.589345	0.130015	0.0186128	0.241417	2.31368	-3.32455	94.7917	65
myeloid	15	timen	model_neut	HSPH1	1.01706	3	0.0243959	0.603774	-0.15688	-0.29309	-0.0206693	-2.28329	-3.38234	60.4167	11
myeloid	15	timen	model_neut	MT-ND5	1.77882	4	0.025552	0.603774	-0.15608	-0.292708	-0.0194526	-2.26471	-3.41731	82.2917	10
myeloid	15	timen	model_neut	B2M	5.76404	5	0.0257007	0.603774	-0.10541	-0.197777	-0.0130422	-2.26238	-3.42169	100	214
myeloid	15	timen	model_neut	RPS3	3.54256	5	0.0261312	0.603774	0.132674	0.0160706	0.249277	2.25569	-3.43421	96.875	40
myeloid	15	timen	model_neut	CARD16	1.75985	4	0.0264597	0.603774	-0.141466	-0.266075	-0.016857	-2.25064	-3.44363	82.2917	23
myeloid	15	timen	model_neut	TBCB	0.640352	2	0.0266921	0.603774	-0.100007	-0.188236	-0.0117782	-2.24711	-3.45022	57.2917	272
myeloid	15	timen	model_neut	YBX3	0.593407	1	0.0272339	0.603774	0.106112	0.0121571	0.200068	2.23897	-3.46535	55.2083	191
myeloid	15	timen	model_neut	RPS7	3.75139	5	0.0278523	0.603774	0.101094	0.0112162	0.190972	2.22986	-3.48225	98.9583	249
myeloid	15	timen	model_neut	SPCS3	0.839591	3	0.028368	0.603774	-0.113504	-0.214754	-0.012254	-2.22239	-3.49605	65.625	129
myeloid	15	timen	model_neut	SLC25A6	1.7634	4	0.0283776	0.603774	0.126573	0.0136579	0.239488	2.22225	-3.4963	86.4583	51
myeloid	15	timen	model_neut	RPL41	5.73568	5	0.028563	0.603774	0.0684124	0.00730907	0.129516	2.2196	-3.5012	100	604
myeloid	15	timen	model_neut	MT-CO2	4.83595	5	0.0291297	0.603774	-0.148621	-0.281845	-0.0153969	-2.21157	-3.51595	97.9167	13
myeloid	15	timen	model_neut	ID2	1.22597	4	0.0298948	0.603774	0.134084	0.0133109	0.254856	2.20095	-3.53541	76.0417	29
myeloid	15	timen	model_neut	TMED2	0.549628	1	0.0299636	0.603774	-0.0981061	-0.186511	-0.00970148	-2.20001	-3.53714	53.125	266
myeloid	15	timen	model_neut	HSBP1	1.61195	4	0.0305489	0.603774	0.123321	0.011792	0.23485	2.19206	-3.55164	83.3333	57
myeloid	15	timen	model_neut	HCK	1.38742	4	0.0310162	0.603774	-0.134627	-0.256729	-0.0125248	-2.18581	-3.56302	78.125	27
myeloid	15	timen	model_neut	RCSD1	0.616243	2	0.0313694	0.603774	0.101946	0.0092864	0.194605	2.18114	-3.57149	56.25	204
myeloid	15	timen	model_neut	PRRC2C	0.801387	3	0.0314444	0.603774	-0.112064	-0.213966	-0.010162	-2.18015	-3.57328	63.5417	120
myeloid	15	timen	model_neut	SEC61G	1.75821	4	0.0326108	0.603774	0.122978	0.0103731	0.235584	2.16508	-3.60053	87.5	50
myeloid	15	timen	model_neut	COX6C	1.901	5	0.0329131	0.603774	0.118546	0.0098068	0.227285	2.16125	-3.60742	89.5833	77
myeloid	15	timen	model_neut	SLC25A5	1.02409	3	0.0334007	0.603774	-0.113579	-0.218058	-0.00910035	-2.15513	-3.61841	70.8333	97
myeloid	15	timen	model_neut	YWHAE	0.979307	3	0.0345096	0.603774	0.103808	0.00770995	0.199906	2.14151	-3.64278	75	165
myeloid	15	timen	model_neut	RHOB	0.602107	1	0.0349352	0.603774	-0.108075	-0.208364	-0.00778673	-2.13638	-3.65192	54.1667	133
myeloid	15	timen	model_neut	ETFB	0.624607	2	0.0349382	0.603774	-0.0939767	-0.181184	-0.00676949	-2.13635	-3.65198	59.375	279
myeloid	15	timen	model_neut	REX1BD	0.698473	2	0.0372206	0.603774	0.100309	0.00605156	0.194566	2.10974	-3.69908	61.4583	180
myeloid	15	timen	model_neut	PSMD7	0.673739	2	0.037436	0.603774	0.0959673	0.00568533	0.186249	2.1073	-3.70337	62.5	232
myeloid	15	timen	model_neut	CDC42SE1	0.577583	1	0.037485	0.603774	-0.0974048	-0.189063	-0.00574641	-2.10675	-3.70434	51.0417	213
myeloid	15	timen	model_neut	BTG1	1.25383	4	0.0375362	0.603774	-0.113616	-0.220558	-0.00667348	-2.10617	-3.70536	77.0833	83
myeloid	15	timen	model_neut	LY6E	2.29747	5	0.0378439	0.603774	-0.151894	-0.2951	-0.00868703	-2.10272	-3.71142	86.4583	8
myeloid	15	timen	model_neut	UXT	0.972679	3	0.0379421	0.603774	-0.107031	-0.207993	-0.00606859	-2.10162	-3.71334	70.8333	126
myeloid	15	timen	model_neut	EEF1B2	1.76265	4	0.0382694	0.603774	0.133123	0.00733016	0.258916	2.09798	-3.71972	82.2917	20
myeloid	15	timen	model_neut	RAB10	0.943035	3	0.040695	0.603774	-0.113785	-0.222662	-0.00490754	-2.07182	-3.76527	67.7083	75
myeloid	15	timen	model_neut	GABARAP	3.16996	5	0.0416255	0.603774	-0.105385	-0.206697	-0.0040718	-2.06213	-3.782	96.875	123
myeloid	15	timen	model_neut	UBL5	2.30883	5	0.0431592	0.603774	0.113087	0.00354285	0.222632	2.04657	-3.80872	94.7917	71
myeloid	15	timen	model_neut	NCF4	0.614475	2	0.0432267	0.603774	-0.0980919	-0.193142	-0.00304177	-2.0459	-3.80988	54.1667	175
myeloid	15	timen	model_neut	RPS6	3.2706	5	0.0432633	0.603774	0.107071	0.00330167	0.21084	2.04553	-3.8105	97.9167	101
myeloid	15	timen	model_neut	SH3GLB1	0.657902	2	0.0433373	0.603774	0.100937	0.00307726	0.198796	2.0448	-3.81176	58.3333	155
myeloid	15	timen	model_neut	SCARB2	0.548987	1	0.0435293	0.603774	-0.0886054	-0.17459	-0.0026211	-2.04289	-3.81502	57.2917	290
myeloid	15	timen	model_neut	CALR	1.49692	4	0.0443061	0.603774	-0.129756	-0.256146	-0.00336543	-2.03525	-3.82807	78.125	19
myeloid	15	timen	model_neut	UBB	1.78617	4	0.0444869	0.603774	-0.130138	-0.257011	-0.00326545	-2.03348	-3.83107	85.4167	17
myeloid	15	timen	model_neut	RPL5	2.24234	5	0.0446262	0.603774	0.130178	0.00318183	0.257174	2.03213	-3.83337	90.625	16
myeloid	15	timen	model_neut	ATP5MF	1.97231	5	0.0455959	0.603774	-0.111787	-0.221344	-0.00222947	-2.0228	-3.8492	90.625	72
myeloid	15	timen	model_neut	TOMM20	0.669125	2	0.0461009	0.603774	0.0851608	0.00150031	0.168821	2.01801	-3.85731	64.5833	316
myeloid	15	timen	model_neut	RPLP1	5.54096	5	0.0462641	0.603774	0.0809464	0.00136538	0.160527	2.01647	-3.8599	100	363
myeloid	15	timen	model_neut	FAM96B	0.980413	3	0.0462928	0.603774	-0.113937	-0.225968	-0.00190686	-2.0162	-3.86036	68.75	54
myeloid	15	timen	model_neut	CYBC1	0.565137	1	0.0472459	0.603774	-0.0911086	-0.181089	-0.00112808	-2.00731	-3.87534	51.0417	243
myeloid	15	acuity_maxn	model_neut	MYO9B	0.516939	1	9.17811e-05	0.129228	1.53767	0.787951	2.2874	4.066	0.72686	51.0417	922
myeloid	15	acuity_maxn	model_neut	ARHGDIB	2.48112	5	0.00043684	0.257793	-1.75158	-2.70814	-0.795026	-3.63014	-0.433573	93.75	1081
myeloid	15	acuity_maxn	model_neut	SEC61G	1.75821	4	0.000596595	0.257793	-1.78338	-2.78241	-0.784349	-3.5389	-0.664459	87.5	903
myeloid	15	acuity_maxn	model_neut	SEC62	0.840633	3	0.000732366	0.257793	1.64636	0.70794	2.58479	3.47801	-0.816122	64.5833	834
myeloid	15	acuity_maxn	model_neut	CHP1	0.52008	1	0.00226125	0.445392	1.3115	0.480607	2.14239	3.12915	-1.64584	50	520
myeloid	15	acuity_maxn	model_neut	GNB1	0.767639	2	0.00247516	0.445392	1.37422	0.495411	2.25302	3.10003	-1.71198	60.4167	458
myeloid	15	acuity_maxn	model_neut	PTRHD1	0.694255	2	0.00252701	0.445392	-1.32679	-2.17711	-0.476475	-3.09333	-1.72714	59.375	473
myeloid	15	acuity_maxn	model_neut	DPYD	0.649069	2	0.00260122	0.445392	1.22496	0.437516	2.01239	3.08395	-1.7483	59.375	526
myeloid	15	acuity_maxn	model_neut	PXN	0.563666	1	0.00284697	0.445392	1.18729	0.416722	1.95786	3.05457	-1.81426	54.1667	521
myeloid	15	acuity_maxn	model_neut	NDUFB3	0.976862	3	0.00358238	0.481085	-1.31464	-2.18954	-0.43974	-2.97888	-1.98181	69.7917	385
myeloid	15	acuity_maxn	model_neut	SGK1	0.652518	2	0.00375847	0.481085	1.28216	0.424277	2.14005	2.9629	-2.01674	59.375	392
myeloid	15	acuity_maxn	model_neut	SUPT4H1	0.867665	3	0.00440846	0.496482	-1.29009	-2.16917	-0.411014	-2.90936	-2.13269	67.7083	340
myeloid	15	acuity_maxn	model_neut	COX17	0.859465	3	0.00458399	0.496482	-1.33471	-2.24833	-0.42108	-2.89615	-2.16103	63.5417	287
myeloid	15	acuity_maxn	model_neut	HLA-DRB1	2.85846	5	0.00534871	0.5232	-1.64594	-2.79346	-0.498421	-2.84353	-2.27285	94.7917	53
myeloid	15	acuity_maxn	model_neut	DPP7	0.762522	2	0.00585394	0.5232	-1.31461	-2.24126	-0.387953	-2.81243	-2.33814	62.5	226
myeloid	15	acuity_maxn	model_neut	NDUFV3	0.50843	1	0.00640739	0.5232	-1.13093	-1.93711	-0.324757	-2.78106	-2.4034	50	346
myeloid	15	acuity_maxn	model_neut	MIDN	0.801103	3	0.00662606	0.5232	1.2788	0.363361	2.19424	2.76935	-2.42761	65.625	214
myeloid	15	acuity_maxn	model_neut	RTN4	1.3836	4	0.00699964	0.5232	-1.31441	-2.26192	-0.366903	-2.75012	-2.46715	84.375	165
myeloid	15	acuity_maxn	model_neut	RSL1D1	0.538208	1	0.00706023	0.5232	-1.02851	-1.77074	-0.286279	-2.74709	-2.47336	52.0833	401
myeloid	15	acuity_maxn	model_neut	NDUFB1	1.46481	4	0.00782617	0.550962	-1.2773	-2.21144	-0.343155	-2.71071	-2.5475	85.4167	160
myeloid	15	acuity_maxn	model_neut	SHOC2	0.511228	1	0.00935146	0.589785	1.07399	0.269626	1.87835	2.64699	-2.67533	50	293
myeloid	15	acuity_maxn	model_neut	LAMTOR5	0.818226	3	0.00967392	0.589785	-1.14816	-2.01206	-0.284248	-2.63474	-2.69962	63.5417	217
myeloid	15	acuity_maxn	model_neut	MPEG1	1.27593	4	0.00981571	0.589785	-1.2791	-2.24347	-0.314737	-2.62947	-2.71003	77.0833	108
myeloid	15	acuity_maxn	model_neut	TIMM17B	0.620234	2	0.0103245	0.589785	-0.968572	-1.70395	-0.233191	-2.6111	-2.74619	59.375	365
myeloid	15	acuity_maxn	model_neut	IRF1	1.16229	4	0.010472	0.589785	-1.45029	-2.5536	-0.346983	-2.60593	-2.75634	70.8333	23
myeloid	15	acuity_maxn	model_neut	PSMB10	1.38808	4	0.0119402	0.635799	-1.2223	-2.16968	-0.274921	-2.55775	-2.84999	82.2917	101
myeloid	15	acuity_maxn	model_neut	TCEA1	0.646032	2	0.012227	0.635799	-0.986149	-1.75313	-0.219172	-2.54897	-2.86691	60.4167	312
myeloid	15	acuity_maxn	model_neut	CAPN2	0.572887	1	0.0129393	0.635799	1.11315	0.240192	1.98611	2.52793	-2.90721	48.9583	170
myeloid	15	acuity_maxn	model_neut	MRPL20	0.700167	2	0.0130953	0.635799	-0.965614	-1.72421	-0.207016	-2.52346	-2.91574	61.4583	317
myeloid	15	acuity_maxn	model_neut	STK10	0.622921	2	0.0157811	0.716082	-1.08698	-1.96539	-0.208568	-2.45317	-3.0481	55.2083	148
myeloid	15	acuity_maxn	model_neut	NEAT1	3.61444	5	0.016442	0.716082	1.35537	0.253035	2.45771	2.43752	-3.07712	97.9167	16
myeloid	15	acuity_maxn	model_neut	SELENOS	0.641275	2	0.0171153	0.716082	-1.12675	-2.04897	-0.204537	-2.42214	-3.10548	56.25	96
myeloid	15	acuity_maxn	model_neut	YWHAE	0.979307	3	0.0174125	0.716082	-1.03883	-1.89141	-0.186248	-2.41553	-3.11763	75	168
myeloid	15	acuity_maxn	model_neut	VASP	1.18394	4	0.0174721	0.716082	1.1925	0.213267	2.17174	2.41421	-3.12004	76.0417	55
myeloid	15	acuity_maxn	model_neut	ERP29	1.20953	4	0.0178003	0.716082	-1.21135	-2.20903	-0.213675	-2.40705	-3.13318	75	43
myeloid	15	acuity_maxn	model_neut	TMEM123	0.744392	2	0.0196866	0.762564	1.09678	0.178566	2.015	2.36799	-3.20412	61.4583	93
myeloid	15	acuity_maxn	model_neut	TUFM	0.696429	2	0.0204958	0.762564	-0.976643	-1.79975	-0.153533	-2.35224	-3.23243	60.4167	196
myeloid	15	acuity_maxn	model_neut	HK3	0.772939	2	0.022287	0.762564	1.02167	0.148364	1.89498	2.31925	-3.2912	64.5833	138
myeloid	15	acuity_maxn	model_neut	CASP1	1.21198	4	0.0230425	0.762564	-1.18291	-2.19983	-0.165983	-2.30604	-3.31454	77.0833	28
myeloid	15	acuity_maxn	model_neut	TRMT112	1.22931	4	0.0234343	0.762564	-1.17485	-2.18779	-0.161908	-2.29933	-3.32634	76.0417	30
myeloid	15	acuity_maxn	model_neut	PPP1R18	0.865018	3	0.0236896	0.762564	1.00335	0.136646	1.87006	2.29502	-3.33392	68.75	141
myeloid	15	acuity_maxn	model_neut	RPS7	3.75139	5	0.0245387	0.762564	-0.917456	-1.71485	-0.120061	-2.28095	-3.35852	98.9583	223
myeloid	15	acuity_maxn	model_neut	TRAPPC2L	0.562618	1	0.0256435	0.762564	0.925478	0.11483	1.73613	2.26328	-3.38925	56.25	202
myeloid	15	acuity_maxn	model_neut	RPL35	3.4338	5	0.0257452	0.762564	-0.844668	-1.58505	-0.104282	-2.26168	-3.39201	98.9583	296
myeloid	15	acuity_maxn	model_neut	NDUFA2	1.05901	3	0.0258585	0.762564	-1.05827	-1.98662	-0.129928	-2.25991	-3.39507	72.9167	77
myeloid	15	acuity_maxn	model_neut	POLR1D	0.831327	3	0.0260443	0.762564	-1.01253	-1.90188	-0.123176	-2.25703	-3.40006	70.8333	114
myeloid	15	acuity_maxn	model_neut	CCDC85B	0.746801	2	0.0262583	0.762564	-1.11253	-2.09116	-0.13391	-2.25373	-3.40576	61.4583	46
myeloid	15	acuity_maxn	model_neut	RPL23A	2.60305	5	0.027038	0.762564	-1.1177	-2.10606	-0.129344	-2.2419	-3.42613	94.7917	40
myeloid	15	acuity_maxn	model_neut	MYCBP2	0.559176	1	0.0292991	0.762564	-0.914816	-1.73574	-0.0938929	-2.2092	-3.48194	51.0417	188
myeloid	15	acuity_maxn	model_neut	CD48	1.31469	4	0.0296864	0.762564	-1.09794	-2.0856	-0.110284	-2.20382	-3.49105	80.2083	38
myeloid	15	acuity_maxn	model_neut	RBCK1	0.531649	1	0.0299304	0.762564	0.915607	0.0907127	1.7405	2.20047	-3.49672	51.0417	181
myeloid	15	acuity_maxn	model_neut	VMA21	0.629696	2	0.0303306	0.762564	-0.923535	-1.75764	-0.0894303	-2.19501	-3.50593	58.3333	169
myeloid	15	acuity_maxn	model_neut	CNBP	1.49844	4	0.0305955	0.762564	-1.11593	-2.12545	-0.106417	-2.19144	-3.51195	83.3333	29
myeloid	15	acuity_maxn	model_neut	RNH1	1.21658	4	0.0308609	0.762564	-1.09496	-2.0871	-0.102806	-2.18788	-3.51793	73.9583	35
myeloid	15	acuity_maxn	model_neut	EID1	1.13932	4	0.0310838	0.762564	1.04303	0.0966478	1.98941	2.18491	-3.52292	73.9583	62
myeloid	15	acuity_maxn	model_neut	SSH2	0.531818	1	0.0328648	0.762564	0.830053	0.0688818	1.59122	2.16186	-3.56144	51.0417	269
myeloid	15	acuity_maxn	model_neut	CDC42	1.76468	4	0.0335279	0.762564	1.0605	0.0842539	2.03675	2.15355	-3.57523	87.5	45
myeloid	15	acuity_maxn	model_neut	ARRB2	1.2918	4	0.0338304	0.762564	-1.07032	-2.05732	-0.0833189	-2.14981	-3.58143	76.0417	37
myeloid	15	acuity_maxn	model_neut	RPS18	4.01418	5	0.0343994	0.762564	-0.989602	-1.90513	-0.0740706	-2.14285	-3.59293	98.9583	84
myeloid	15	acuity_maxn	model_neut	SNRPD3	0.972554	3	0.0350698	0.762564	-0.967723	-1.8664	-0.0690464	-2.13477	-3.60623	69.7917	99
myeloid	15	acuity_maxn	model_neut	TYMP	3.51632	5	0.0350836	0.762564	-1.15132	-2.22058	-0.0820636	-2.13461	-3.6065	97.9167	17
myeloid	15	acuity_maxn	model_neut	RIOK3	0.510998	1	0.0357095	0.762564	0.859126	0.0584544	1.6598	2.12719	-3.61867	50	211
myeloid	15	acuity_maxn	model_neut	COPE	1.24686	4	0.0362591	0.762564	-1.01671	-1.96712	-0.0663081	-2.12077	-3.62918	80.2083	60
myeloid	15	acuity_maxn	model_neut	MT-CO2	4.83595	5	0.0373054	0.762564	1.25727	0.0753121	2.43924	2.10878	-3.64874	97.9167	5
myeloid	15	acuity_maxn	model_neut	CHCHD5	0.684091	2	0.0374186	0.762564	-1.00218	-1.94489	-0.0594591	-2.1075	-3.65082	61.4583	65
myeloid	15	acuity_maxn	model_neut	ANXA6	0.55392	1	0.0387284	0.762564	0.860052	0.0453928	1.67471	2.09292	-3.67443	50	195
myeloid	15	acuity_maxn	model_neut	CLTC	0.609973	2	0.0388488	0.762564	0.84518	0.0441036	1.64626	2.0916	-3.67656	56.25	212
myeloid	15	acuity_maxn	model_neut	RGS2	0.640018	2	0.0389741	0.762564	0.943172	0.0486317	1.83771	2.09023	-3.67877	52.0833	106
myeloid	15	acuity_maxn	model_neut	RBM8A	0.86328	3	0.0393663	0.762564	-0.927564	-1.8091	-0.0460308	-2.08598	-3.68563	68.75	119
myeloid	15	acuity_maxn	model_neut	MXD1	0.570063	1	0.0405063	0.762564	0.811659	0.0357508	1.58757	2.0738	-3.70518	55.2083	247
myeloid	15	acuity_maxn	model_neut	TRAPPC1	1.35057	4	0.0409981	0.762564	1.15742	0.0482198	2.26662	2.06864	-3.71344	76.0417	9
myeloid	15	acuity_maxn	model_neut	ABRACL	1.1221	4	0.0415444	0.762564	-0.965396	-1.89311	-0.0376769	-2.06297	-3.72249	75	74
myeloid	15	acuity_maxn	model_neut	RPL10A	2.07934	5	0.0415906	0.762564	-1.09632	-2.15009	-0.0425427	-2.06249	-3.72325	87.5	19
myeloid	15	acuity_maxn	model_neut	NFKBIA	2.57289	5	0.0420264	0.762564	1.45749	0.0535126	2.86147	2.05802	-3.73037	89.5833	3
myeloid	15	acuity_maxn	model_neut	RPL32	4.59201	5	0.0420273	0.762564	-0.682017	-1.339	-0.0250377	-2.05801	-3.73039	100	400
myeloid	15	acuity_maxn	model_neut	OSTF1	0.729462	2	0.0427543	0.762564	-0.901127	-1.77229	-0.0299597	-2.05064	-3.7421	61.4583	136
myeloid	15	acuity_maxn	model_neut	SYK	0.749537	2	0.0432642	0.762564	-0.872099	-1.71731	-0.0268886	-2.04553	-3.75019	63.5417	156
myeloid	15	acuity_maxn	model_neut	SNRPE	0.616142	2	0.0433375	0.762564	-0.853902	-1.68177	-0.026032	-2.0448	-3.75135	55.2083	180
myeloid	15	acuity_maxn	model_neut	OAZ1	3.9948	5	0.0444616	0.762564	0.640983	0.0161592	1.26581	2.03373	-3.7688	100	435
myeloid	15	acuity_maxn	model_neut	LY86	0.806483	3	0.0446752	0.762564	0.98147	0.0237652	1.93917	2.03165	-3.77207	60.4167	58
myeloid	15	acuity_maxn	model_neut	ATP5MC2	2.95271	5	0.0454097	0.762564	-0.860698	-1.70349	-0.0179063	-2.02458	-3.78317	98.9583	159
myeloid	15	acuity_maxn	model_neut	ROMO1	1.67221	4	0.0456633	0.762564	-0.952315	-1.88593	-0.0186967	-2.02216	-3.78696	89.5833	72
myeloid	15	acuity_maxn	model_neut	TWF2	0.95333	3	0.0459906	0.762564	-0.936475	-1.85598	-0.0169734	-2.01905	-3.79182	69.7917	86
myeloid	15	acuity_maxn	model_neut	SYF2	0.74501	2	0.046452	0.762564	-0.895359	-1.77639	-0.0143314	-2.01471	-3.79861	61.4583	127
myeloid	15	acuity_maxn	model_neut	BTG1	1.25383	4	0.0473941	0.762564	0.960029	0.0112402	1.90882	2.00594	-3.81225	77.0833	64
myeloid	15	acuity_maxn	model_neut	JTB	1.13415	4	0.0476735	0.762564	1.03659	0.0108222	2.06235	2.00337	-3.81624	71.875	25
myeloid	15	acuity_maxn	model_neut	SYNGR2	1.0688	4	0.0483804	0.762564	-1.01136	-2.0154	-0.00732841	-1.99693	-3.82623	68.75	34
myeloid	15	acuity_maxn	model_neut	EIF3I	0.589337	1	0.0484919	0.762564	0.752975	0.00507824	1.50087	1.99592	-3.82779	58.3333	288
myeloid	15	acuity_maxn	model_neut	PTPN2	0.589576	1	0.0484973	0.762564	0.870537	0.00585012	1.73522	1.99587	-3.82787	51.0417	144
myeloid	15	acuity_maxn	model_neut	FAM96B	0.980413	3	0.0488168	0.762564	0.999212	0.00527977	1.99314	1.99299	-3.83232	68.75	41
myeloid	15	acuity_maxn	model_neut	TMBIM6	1.61034	4	0.0498205	0.762564	1.1163	0.000890985	2.23171	1.98404	-3.84612	82.2917	10
myeloid	15	acuity_maxn	model_neut	ARPC1B	1.49946	4	0.0518845	0.762564	0.894418	-0.00743503	1.79627	1.96611	-3.87358	85.4167	109
myeloid	15	acuity_maxn	model_neut	HCST	2.06788	5	0.0524295	0.762564	-1.15194	-2.3162	0.0123192	-1.96148	-3.88064	89.5833	6
myeloid	15	acuity_maxn	model_neut	RPS16	3.08811	5	0.0530112	0.762564	-0.877262	-1.76613	0.0116019	-1.95658	-3.88809	98.9583	123
myeloid	15	acuity_maxn	model_neut	LAMTOR1	1.45179	4	0.0533377	0.762564	-0.969596	-1.95339	0.014196	-1.95385	-3.89224	83.3333	49
myeloid	15	acuity_maxn	model_neut	STAT1	0.905618	3	0.0533585	0.762564	-0.967532	-1.94932	0.0142531	-1.95368	-3.8925	66.6667	50
myeloid	15	acuity_maxn	model_neut	BLVRA	1.06697	3	0.0545094	0.762564	-0.9638	-1.94658	0.0189816	-1.94417	-3.90689	72.9167	51
myeloid	15	acuity_maxn	model_neut	MRPL28	0.550992	1	0.0545266	0.762564	0.712567	-0.0140861	1.43922	1.94403	-3.90711	59.375	330
myeloid	15	acuity_maxn	model_neut	UBALD2	0.532284	1	0.0546603	0.762564	0.826951	-0.0168221	1.67072	1.94293	-3.90876	52.0833	172
myeloid	15	acuity_maxn	model_neut	NUCB1	0.901892	3	0.0550733	0.762564	0.893185	-0.0197498	1.80612	1.93957	-3.91383	69.7917	97
myeloid	15	neut	model_neut	IFI44L	0.649261	2	7.20946e-06	0.0101509	-1.65826	-2.35478	-0.96173	-4.71974	3.12552	45.8333	2
myeloid	15	neut	model_neut	LY6E	2.29747	5	0.00028445	0.17545	-1.76776	-2.70147	-0.83404	-3.75328	0.13398	86.4583	1264
myeloid	15	neut	model_neut	MRPL52	1.12757	4	0.000373828	0.17545	1.23536	0.568981	1.90173	3.67517	-0.086813	73.9583	1335
myeloid	15	neut	model_neut	ISG15	1.85456	5	0.000800642	0.237843	-1.90558	-3.00016	-0.811003	-3.45131	-0.700206	80.2083	668
myeloid	15	neut	model_neut	DDX18	0.546305	1	0.00111813	0.237843	-0.916967	-1.45961	-0.374326	-3.35	-0.968079	53.125	887
myeloid	15	neut	model_neut	AURKAIP1	1.18642	4	0.00116655	0.237843	1.17239	0.475892	1.8689	3.33699	-1.00203	76.0417	743
myeloid	15	neut	model_neut	MT-ATP6	3.8562	5	0.00118246	0.237843	1.34584	0.545297	2.14638	3.33283	-1.01287	98.9583	652
myeloid	15	neut	model_neut	CDC42	1.76468	4	0.00222872	0.334577	1.13412	0.416672	1.85157	3.13381	-1.5186	87.5	476
myeloid	15	neut	model_neut	XAF1	0.767285	2	0.00231649	0.334577	-1.10997	-1.81493	-0.405007	-3.1214	-1.54931	57.2917	477
myeloid	15	neut	model_neut	LITAF	0.927109	3	0.00252097	0.334577	1.19299	0.428617	1.95737	3.0941	-1.6165	60.4167	377
myeloid	15	neut	model_neut	IKZF1	0.550091	1	0.00261741	0.334577	0.861786	0.307441	1.41613	3.08193	-1.6463	54.1667	629
myeloid	15	neut	model_neut	HSP90AA1	4.0025	5	0.00290033	0.334577	-1.61879	-2.67149	-0.566079	-3.0485	-1.7277	97.9167	68
myeloid	15	neut	model_neut	MT-CO3	3.90688	5	0.00308913	0.334577	1.28372	0.443209	2.12423	3.02783	-1.77766	98.9583	212
myeloid	15	neut	model_neut	IFITM1	1.76558	4	0.0040926	0.391651	-1.65937	-2.78042	-0.538311	-2.9344	-1.99996	72.9167	19
myeloid	15	neut	model_neut	CHMP5	0.500736	1	0.00450948	0.391651	-0.870117	-1.46459	-0.275648	-2.9017	-2.0764	47.9167	433
myeloid	15	neut	model_neut	RNF181	1.12412	4	0.00457012	0.391651	0.97509	0.307863	1.64232	2.89718	-2.08692	71.875	332
myeloid	15	neut	model_neut	MX1	0.776512	2	0.00472874	0.391651	-1.07726	-1.81736	-0.337165	-2.8856	-2.11378	52.0833	215
myeloid	15	neut	model_neut	IL10RA	0.68754	2	0.00535987	0.419261	0.883667	0.267436	1.4999	2.84282	-2.21226	60.4167	362
myeloid	15	neut	model_neut	ST13	0.924261	3	0.00794102	0.548971	-0.924247	-1.60148	-0.247013	-2.70554	-2.51985	66.6667	196
myeloid	15	neut	model_neut	MT-CYB	3.06955	5	0.00876538	0.548971	1.2597	0.324477	2.19492	2.67027	-2.59676	94.7917	23
myeloid	15	neut	model_neut	MT-ND5	1.77882	4	0.00966447	0.548971	1.18408	0.293262	2.0749	2.63509	-2.67264	82.2917	26
myeloid	15	neut	model_neut	LTA4H	1.17155	4	0.0100808	0.548971	1.06521	0.259141	1.87128	2.61979	-2.70536	70.8333	55
myeloid	15	neut	model_neut	MT-CO2	4.83595	5	0.0101684	0.548971	1.1465	0.277874	2.01514	2.61664	-2.71208	97.9167	32
myeloid	15	neut	model_neut	ZYX	1.63032	4	0.0103779	0.548971	1.0206	0.245158	1.79604	2.60922	-2.72789	82.2917	70
myeloid	15	neut	model_neut	YWHAE	0.979307	3	0.010816	0.548971	-0.819884	-1.44645	-0.193318	-2.59412	-2.75992	75	218
myeloid	15	neut	model_neut	BCLAF1	0.56364	1	0.0108481	0.548971	0.833134	0.196176	1.47009	2.59303	-2.76221	54.1667	207
myeloid	15	neut	model_neut	HLA-DRB5	1.92189	5	0.0108623	0.548971	-1.18731	-2.09522	-0.279406	-2.59255	-2.76322	87.5	22
myeloid	15	neut	model_neut	HSPB1	2.70572	5	0.0112101	0.548971	-1.61409	-2.85387	-0.374311	-2.581	-2.78761	88.5417	3
myeloid	15	neut	model_neut	ITGB1	0.554072	1	0.0114187	0.548971	0.766008	0.17609	1.35593	2.57422	-2.80187	51.0417	277
myeloid	15	neut	model_neut	ARF5	1.35504	4	0.0123658	0.548971	-0.826477	-1.47033	-0.182628	-2.54478	-2.86343	84.375	178
myeloid	15	neut	model_neut	NBPF14	0.781662	2	0.0137799	0.548971	-0.848115	-1.51948	-0.176754	-2.50439	-2.94689	62.5	138
myeloid	15	neut	model_neut	ADAR	0.880277	3	0.0138933	0.548971	-0.904006	-1.62049	-0.187523	-2.50132	-2.95319	64.5833	94
myeloid	15	neut	model_neut	PAPOLA	0.660408	2	0.0139017	0.548971	-0.749626	-1.34381	-0.155445	-2.50109	-2.95366	57.2917	242
myeloid	15	neut	model_neut	HSPE1	1.74692	4	0.0142113	0.548971	-1.26689	-2.27441	-0.259371	-2.49281	-2.97061	78.125	8
myeloid	15	neut	model_neut	DIAPH1	0.578963	1	0.0142813	0.548971	-0.800064	-1.4368	-0.163325	-2.49096	-2.97438	53.125	171
myeloid	15	neut	model_neut	SH3BGRL3	5.0093	5	0.0144953	0.548971	0.567697	0.114871	1.02052	2.48536	-2.98582	100	494
myeloid	15	neut	model_neut	RNASE2	1.07795	4	0.0148804	0.548971	-1.01306	-1.82436	-0.201755	-2.47546	-3.00597	65.625	37
myeloid	15	neut	model_neut	IFI6	1.89893	5	0.0156919	0.548971	-1.26968	-2.29483	-0.244524	-2.45532	-3.04672	79.1667	5
myeloid	15	neut	model_neut	RSRC2	0.500612	1	0.0157383	0.548971	-0.700677	-1.26667	-0.134683	-2.4542	-3.04898	50	286
myeloid	15	neut	model_neut	PSMD13	0.558973	1	0.0164236	0.548971	0.665427	0.124324	1.20653	2.43795	-3.08165	58.3333	324
myeloid	15	neut	model_neut	MARCKS	0.778088	2	0.0167992	0.548971	-0.836274	-1.51873	-0.153822	-2.4293	-3.09896	58.3333	110
myeloid	15	neut	model_neut	TXNIP	2.01162	5	0.0180865	0.548971	-1.13891	-2.07933	-0.198492	-2.40089	-3.15542	85.4167	10
myeloid	15	neut	model_neut	COX7B	1.80211	4	0.0186194	0.548971	-0.937798	-1.71579	-0.159801	-2.38965	-3.17759	87.5	42
myeloid	15	neut	model_neut	MT-ND2	2.99373	5	0.0187965	0.548971	0.99309	0.167955	1.81822	2.38598	-3.18481	95.8333	27
myeloid	15	neut	model_neut	GABARAP	3.16996	5	0.0189168	0.548971	0.794199	0.133632	1.45476	2.38351	-3.18968	96.875	129
myeloid	15	neut	model_neut	UBXN11	0.783688	2	0.0198639	0.548971	-0.748232	-1.37557	-0.120892	-2.36449	-3.22691	64.5833	158
myeloid	15	neut	model_neut	TRMT1	0.77343	2	0.019998	0.548971	0.833915	0.133958	1.53387	2.36186	-3.23203	59.375	91
myeloid	15	neut	model_neut	PER1	0.66274	2	0.0202982	0.548971	-0.776325	-1.42955	-0.123096	-2.35604	-3.24337	53.125	133
myeloid	15	neut	model_neut	EDF1	1.75411	4	0.0204851	0.548971	0.810758	0.127514	1.494	2.35244	-3.25035	88.5417	100
myeloid	15	neut	model_neut	S100A4	5.76594	5	0.0205075	0.548971	0.620688	0.0975251	1.14385	2.35202	-3.25118	100	338
myeloid	15	neut	model_neut	HLA-A	3.79465	5	0.0206746	0.548971	-0.874997	-1.61351	-0.136485	-2.34884	-3.25735	97.9167	61
myeloid	15	neut	model_neut	PREX1	0.509373	1	0.0209538	0.548971	0.671489	0.103467	1.23951	2.34357	-3.26756	51.0417	255
myeloid	15	neut	model_neut	RALY	0.692036	2	0.0209841	0.548971	0.724194	0.11144	1.33695	2.343	-3.26865	61.4583	176
myeloid	15	neut	model_neut	DNAJB6	0.835018	3	0.0216161	0.548971	-0.810479	-1.49967	-0.121283	-2.33132	-3.2912	66.6667	95
myeloid	15	neut	model_neut	SON	1.26878	4	0.0220472	0.548971	-0.864292	-1.60171	-0.12687	-2.32353	-3.30619	75	59
myeloid	15	neut	model_neut	CALM3	1.25312	4	0.0231288	0.548971	0.807706	0.112888	1.50252	2.30455	-3.34251	79.1667	87
myeloid	15	neut	model_neut	PNRC1	1.1956	4	0.0233126	0.548971	0.819962	0.113636	1.52629	2.3014	-3.34851	78.125	79
myeloid	15	neut	model_neut	PSMA6	0.855055	3	0.0237722	0.548971	-0.761219	-1.41916	-0.103273	-2.29363	-3.36329	65.625	116
myeloid	15	neut	model_neut	AKAP13	1.06784	3	0.0238692	0.548971	0.7905	0.106761	1.47424	2.292	-3.36638	73.9583	97
myeloid	15	neut	model_neut	ATP5F1A	0.861122	3	0.0240526	0.548971	0.774874	0.103756	1.44599	2.28895	-3.37217	65.625	106
myeloid	15	neut	model_neut	SPCS3	0.839591	3	0.0240605	0.548971	0.762175	0.102018	1.42233	2.28882	-3.37242	65.625	114
myeloid	15	neut	model_neut	EIF1	3.51319	5	0.0241734	0.548971	0.705775	0.0939686	1.31758	2.28695	-3.37596	98.9583	170
myeloid	15	neut	model_neut	HSP90AB1	3.06416	5	0.0254892	0.569664	-0.873192	-1.63722	-0.109162	-2.2657	-3.41602	97.9167	40
myeloid	15	neut	model_neut	ATP5PF	1.13291	4	0.0268598	0.577292	-0.781355	-1.47147	-0.0912449	-2.24457	-3.45554	73.9583	86
myeloid	15	neut	model_neut	XRCC6	0.695292	2	0.0269496	0.577292	-0.692853	-1.30516	-0.0805415	-2.24322	-3.45805	60.4167	167
myeloid	15	neut	model_neut	RAB5IF	1.45141	4	0.0270606	0.577292	0.839228	0.0970064	1.58145	2.24156	-3.46115	83.3333	50
myeloid	15	neut	model_neut	SNX2	0.822417	3	0.0303123	0.63701	0.705355	0.0683751	1.34233	2.19526	-3.54647	67.7083	137
myeloid	15	neut	model_neut	RPS2	3.17707	5	0.030907	0.639957	0.790276	0.0739984	1.50655	2.18726	-3.56104	95.8333	65
myeloid	15	neut	model_neut	ARF4	0.508866	1	0.0320135	0.650205	-0.658468	-1.25927	-0.0576667	-2.17274	-3.58738	46.875	179
myeloid	15	neut	model_neut	MT-ND4L	1.73805	4	0.0324124	0.650205	1.01502	0.0867007	1.94334	2.16761	-3.59665	82.2917	9
myeloid	15	neut	model_neut	APBB1IP	0.722768	2	0.0327873	0.650205	0.70551	0.0588396	1.35218	2.16284	-3.60525	59.375	125
myeloid	15	neut	model_neut	VPS35	0.602349	1	0.0336167	0.657394	-0.617817	-1.18684	-0.0487927	-2.15245	-3.62392	55.2083	231
myeloid	15	neut	model_neut	POLR2E	0.732037	2	0.0347905	0.66111	0.699382	0.0509173	1.34785	2.13812	-3.64954	60.4167	120
myeloid	15	neut	model_neut	HCK	1.38742	4	0.0353539	0.66111	0.855923	0.0598083	1.65204	2.13139	-3.66152	78.125	30
myeloid	15	neut	model_neut	CNN2	0.589966	1	0.035673	0.66111	0.658269	0.0449121	1.27163	2.12762	-3.66821	52.0833	157
myeloid	15	neut	model_neut	CCT3	0.61685	2	0.0356849	0.66111	-0.632602	-1.22208	-0.0431221	-2.12748	-3.66846	54.1667	202
myeloid	15	neut	model_neut	CTSB	2.51466	5	0.0364933	0.663197	0.951098	0.0608907	1.84131	2.11806	-3.68515	90.625	11
myeloid	15	neut	model_neut	ODF3B	0.5998	1	0.0367396	0.663197	-0.654106	-1.26716	-0.0410565	-2.11522	-3.69015	55.2083	159
myeloid	15	neut	model_neut	CKLF	0.876258	3	0.0379913	0.67711	0.776184	0.043818	1.50855	2.10107	-3.71506	64.5833	54
myeloid	15	neut	model_neut	OST4	1.89476	5	0.0389867	0.686166	0.784852	0.0404194	1.52928	2.0901	-3.73426	89.5833	47
myeloid	15	neut	model_neut	NXF1	0.543323	1	0.040803	0.703446	-0.620266	-1.21411	-0.0264272	-2.07068	-3.76802	53.125	192
myeloid	15	neut	model_neut	LAIR1	0.569226	1	0.0409678	0.703446	0.6749	0.0282165	1.32158	2.06896	-3.771	48.9583	124
myeloid	15	neut	model_neut	PRELID1	2.2088	5	0.041674	0.706951	0.847066	0.0325314	1.6616	2.06163	-3.78365	88.5417	25
myeloid	15	neut	model_neut	EMP3	3.39357	5	0.0430032	0.720816	0.760523	0.0243873	1.49666	2.04813	-3.80686	98.9583	51
myeloid	15	neut	model_neut	RPN1	0.825523	3	0.0448647	0.74317	0.727722	0.0169794	1.43846	2.02982	-3.83812	62.5	69
myeloid	15	neut	model_neut	MRPL51	0.636222	2	0.0459455	0.752224	0.612357	0.0112258	1.21349	2.01948	-3.85566	56.25	180
myeloid	15	neut	model_neut	BST2	1.9375	5	0.0472871	0.76529	-0.87241	-1.73418	-0.0106385	-2.00693	-3.87683	85.4167	16
myeloid	15	neut	model_neut	LILRB2	1.32957	4	0.048747	0.772105	0.726582	0.00406689	1.4491	1.99362	-3.89916	81.25	62
myeloid	15	neut	model_neut	LAMTOR4	2.01996	5	0.049619	0.772105	0.699562	0.00118628	1.39794	1.98583	-3.91217	92.7083	81
myeloid	15	neut	model_neut	ATP6AP1	0.656723	2	0.0499294	0.772105	-0.578109	-1.15604	-0.000181325	-1.98308	-3.91674	62.5	217
myeloid	15	neut	model_neut	PABPN1	0.503459	1	0.0507665	0.772105	-0.586983	-1.17596	0.00199341	-1.97575	-3.92892	52.0833	204
myeloid	15	neut	model_neut	UBB	1.78617	4	0.0508597	0.772105	-0.824082	-1.6513	0.00313763	-1.97494	-3.93026	85.4167	24
myeloid	15	neut	model_neut	HCST	2.06788	5	0.0509984	0.772105	-0.851858	-1.70748	0.00376482	-1.97373	-3.93225	89.5833	17
myeloid	15	neut	model_neut	TUBA1A	1.55312	4	0.0520498	0.77964	0.796778	-0.00719984	1.60076	1.9647	-3.94718	80.2083	28
myeloid	15	neut	model_neut	CD99	1.67517	4	0.0533694	0.788486	0.691114	-0.0102134	1.39244	1.95359	-3.96548	88.5417	80
myeloid	15	neut	model_neut	TAX1BP1	0.684717	2	0.0537604	0.788486	-0.619816	-1.24984	0.0102078	-1.95034	-3.97081	58.3333	148
myeloid	15	neut	model_neut	ATP5PD	1.4906	4	0.0560892	0.795761	0.732676	-0.0193733	1.48472	1.93139	-4.00172	81.25	46
myeloid	15	neut	model_neut	CSK	0.732036	2	0.056786	0.795761	-0.655062	-1.32938	0.0192557	-1.92585	-4.01071	57.2917	103
myeloid	15	neut	model_neut	RPL15	3.23155	5	0.0568771	0.795761	0.563524	-0.0167819	1.14383	1.92513	-4.01187	98.9583	219
myeloid	15	neut	model_neut	VASP	1.18394	4	0.0579761	0.795761	0.695709	-0.0239375	1.41536	1.91652	-4.02579	76.0417	67
myeloid	15	timen:acuity_maxn	model_neut	LAMTOR5	0.818226	3	0.00114626	0.466627	-0.502242	-0.800135	-0.204348	-3.34238	-1.92759	63.5417	315
myeloid	15	timen:acuity_maxn	model_neut	NDUFB3	0.976862	3	0.00162958	0.466627	-0.492012	-0.793696	-0.190329	-3.23317	-2.11516	69.7917	253
myeloid	15	timen:acuity_maxn	model_neut	SUPT4H1	0.867665	3	0.00203358	0.466627	-0.483649	-0.786773	-0.180525	-3.16311	-2.23306	67.7083	222
myeloid	15	timen:acuity_maxn	model_neut	CHP1	0.52008	1	0.00203619	0.466627	0.457081	0.170571	0.74359	3.1627	-2.23374	50	279
myeloid	15	timen:acuity_maxn	model_neut	PPP2R1A	0.546561	1	0.00304821	0.466627	0.422092	0.146128	0.698057	3.0322	-2.44806	53.125	267
myeloid	15	timen:acuity_maxn	model_neut	TSC22D3	1.70643	4	0.00331701	0.466627	-0.552396	-0.916899	-0.187894	-3.00438	-2.49286	83.3333	41
myeloid	15	timen:acuity_maxn	model_neut	RPS16	3.08811	5	0.00343207	0.466627	-0.462749	-0.769248	-0.156251	-2.9931	-2.51093	98.9583	161
myeloid	15	timen:acuity_maxn	model_neut	PAK2	1.17554	4	0.00344748	0.466627	0.495537	0.167159	0.823915	2.99161	-2.5133	76.0417	94
myeloid	15	timen:acuity_maxn	model_neut	VMA21	0.629696	2	0.0039351	0.466627	-0.427634	-0.715251	-0.140018	-2.94756	-2.58334	58.3333	197
myeloid	15	timen:acuity_maxn	model_neut	NDUFB11	1.71094	4	0.00414502	0.466627	-0.492557	-0.825809	-0.159304	-2.93012	-2.61083	87.5	74
myeloid	15	timen:acuity_maxn	model_neut	SEC62	0.840633	3	0.00460297	0.466627	0.472497	0.14891	0.796085	2.89475	-2.66622	64.5833	85
myeloid	15	timen:acuity_maxn	model_neut	SEC61G	1.75821	4	0.00470965	0.466627	-0.501663	-0.846149	-0.157176	-2.88698	-2.67832	87.5	51
myeloid	15	timen:acuity_maxn	model_neut	TCEA1	0.646032	2	0.00487163	0.466627	-0.383603	-0.648072	-0.119133	-2.87547	-2.69617	60.4167	263
myeloid	15	timen:acuity_maxn	model_neut	TWF2	0.95333	3	0.00519613	0.466627	-0.456366	-0.773429	-0.139302	-2.85345	-2.7302	69.7917	93
myeloid	15	timen:acuity_maxn	model_neut	VASP	1.18394	4	0.0054044	0.466627	0.483718	0.146056	0.821379	2.83997	-2.75092	76.0417	60
myeloid	15	timen:acuity_maxn	model_neut	NDUFA2	1.05901	3	0.00546861	0.466627	-0.457924	-0.778037	-0.13781	-2.83592	-2.75715	72.9167	84
myeloid	15	timen:acuity_maxn	model_neut	ROMO1	1.67221	4	0.005634	0.466627	-0.458858	-0.780789	-0.136927	-2.82566	-2.77285	89.5833	78
myeloid	15	timen:acuity_maxn	model_neut	HSPA1A	2.3384	5	0.00821625	0.605548	0.786567	0.207622	1.36551	2.69341	-2.97115	83.3333	1
myeloid	15	timen:acuity_maxn	model_neut	MPEG1	1.27593	4	0.00824405	0.605548	-0.451585	-0.784118	-0.119051	-2.6922	-2.97292	77.0833	52
myeloid	15	timen:acuity_maxn	model_neut	RPL27A	2.04484	5	0.00951435	0.605548	-0.436899	-0.764887	-0.108912	-2.64075	-3.04794	92.7083	59
myeloid	15	timen:acuity_maxn	model_neut	TMED2	0.549628	1	0.0107263	0.605548	0.354311	0.0838595	0.624762	2.59716	-3.11056	53.125	200
myeloid	15	timen:acuity_maxn	model_neut	IMPDH1	0.660325	2	0.0110016	0.605548	0.386657	0.0904572	0.682856	2.58789	-3.12377	59.375	122
myeloid	15	timen:acuity_maxn	model_neut	C19orf53	1.07248	4	0.0113653	0.605548	-0.444449	-0.786499	-0.102399	-2.57594	-3.14073	70.8333	31
myeloid	15	timen:acuity_maxn	model_neut	H1FX	0.811848	3	0.0121476	0.605548	0.414014	0.0923192	0.735709	2.55138	-3.1754	64.5833	65
myeloid	15	timen:acuity_maxn	model_neut	HK3	0.772939	2	0.0122017	0.605548	0.387304	0.086169	0.688439	2.54973	-3.17771	64.5833	107
myeloid	15	timen:acuity_maxn	model_neut	ID2	1.22597	4	0.012945	0.605548	-0.471102	-0.840575	-0.101629	-2.52776	-3.20847	76.0417	15
myeloid	15	timen:acuity_maxn	model_neut	LAIR1	0.569226	1	0.013337	0.605548	-0.385185	-0.688611	-0.0817579	-2.51663	-3.22397	48.9583	100
myeloid	15	timen:acuity_maxn	model_neut	ATP6V1B2	0.786346	3	0.0140042	0.605548	-0.372828	-0.668671	-0.0769843	-2.49833	-3.24932	65.625	118
myeloid	15	timen:acuity_maxn	model_neut	COX6C	1.901	5	0.0140153	0.605548	-0.419173	-0.751832	-0.0865147	-2.49804	-3.24973	89.5833	45
myeloid	15	timen:acuity_maxn	model_neut	RPL35A	3.85154	5	0.0142539	0.605548	-0.388482	-0.697569	-0.0793947	-2.49169	-3.25848	97.9167	83
myeloid	15	timen:acuity_maxn	model_neut	DPP7	0.762522	2	0.0146975	0.605548	-0.399745	-0.719275	-0.0802145	-2.48013	-3.27438	62.5	66
myeloid	15	timen:acuity_maxn	model_neut	EIF1	3.51319	5	0.016607	0.605548	-0.352402	-0.639464	-0.0653403	-2.4337	-3.3376	98.9583	148
myeloid	15	timen:acuity_maxn	model_neut	TMSB10	6.50332	5	0.0169515	0.605548	0.262962	0.0480623	0.477863	2.42583	-3.34821	100	411
myeloid	15	timen:acuity_maxn	model_neut	IFITM1	1.76558	4	0.0170953	0.605548	0.642784	0.116781	1.16879	2.42259	-3.35258	72.9167	2
myeloid	15	timen:acuity_maxn	model_neut	UQCRQ	1.78767	4	0.0175021	0.605548	0.414849	0.0740982	0.7556	2.41355	-3.36472	87.5	32
myeloid	15	timen:acuity_maxn	model_neut	OAZ1	3.9948	5	0.0175044	0.605548	0.262298	0.0468458	0.47775	2.4135	-3.36479	100	408
myeloid	15	timen:acuity_maxn	model_neut	APOBEC3A	1.6081	4	0.0185685	0.605548	0.515333	0.0880024	0.942664	2.39072	-3.39523	76.0417	5
myeloid	15	timen:acuity_maxn	model_neut	PTRHD1	0.694255	2	0.0193457	0.605548	-0.351234	-0.644441	-0.0580266	-2.37479	-3.41635	59.375	130
myeloid	15	timen:acuity_maxn	model_neut	EIF2S3	0.516796	1	0.0198437	0.605548	-0.310265	-0.570356	-0.0501733	-2.36489	-3.42943	53.125	234
myeloid	15	timen:acuity_maxn	model_neut	EIF4EBP1	0.71358	2	0.0198588	0.605548	-0.352397	-0.647845	-0.0569493	-2.36459	-3.42983	61.4583	121
myeloid	15	timen:acuity_maxn	model_neut	CCT5	0.860813	3	0.021384	0.605548	-0.360069	-0.665698	-0.0544394	-2.33558	-3.46786	65.625	91
myeloid	15	timen:acuity_maxn	model_neut	ANXA5	2.15663	5	0.0221576	0.605548	0.384923	0.0562236	0.713622	2.32155	-3.4861	94.7917	53
myeloid	15	timen:acuity_maxn	model_neut	TRAPPC3	0.504504	1	0.0228012	0.605548	0.317518	0.0450472	0.589988	2.31022	-3.50078	52.0833	194
myeloid	15	timen:acuity_maxn	model_neut	POLR1D	0.831327	3	0.0229141	0.605548	-0.357065	-0.663732	-0.0503977	-2.30825	-3.50331	70.8333	88
myeloid	15	timen:acuity_maxn	model_neut	SHOC2	0.511228	1	0.0233439	0.605548	0.321908	0.044548	0.599268	2.30087	-3.51283	50	183
myeloid	15	timen:acuity_maxn	model_neut	SELENOK	0.547663	1	0.0237202	0.605548	0.32897	0.0447387	0.613201	2.2945	-3.52102	52.0833	168
myeloid	15	timen:acuity_maxn	model_neut	RPL32	4.59201	5	0.0244579	0.605548	-0.260801	-0.487341	-0.0342604	-2.28227	-3.53669	100	357
myeloid	15	timen:acuity_maxn	model_neut	NDUFA6	1.01782	3	0.024647	0.605548	-0.378613	-0.707935	-0.0492921	-2.27919	-3.54063	71.875	55
myeloid	15	timen:acuity_maxn	model_neut	SLIRP	1.04715	3	0.0246865	0.605548	-0.392457	-0.733916	-0.0509983	-2.27855	-3.54145	73.9583	35
myeloid	15	timen:acuity_maxn	model_neut	APOBR	0.503342	1	0.0257308	0.605548	-0.321804	-0.60385	-0.0397577	-2.26191	-3.56262	51.0417	177
myeloid	15	timen:acuity_maxn	model_neut	SNRPE	0.616142	2	0.0258341	0.605548	-0.325474	-0.610941	-0.0400075	-2.26029	-3.56466	55.2083	165
myeloid	15	timen:acuity_maxn	model_neut	GIMAP7	0.631076	2	0.0262669	0.605548	0.340572	0.0409755	0.640169	2.2536	-3.57314	51.0417	113
myeloid	15	timen:acuity_maxn	model_neut	NDUFV3	0.50843	1	0.0264062	0.605548	-0.315707	-0.593693	-0.0377204	-2.25146	-3.57584	50	184
myeloid	15	timen:acuity_maxn	model_neut	PYURF	0.544799	1	0.0266523	0.605548	0.30681	0.0362069	0.577413	2.24771	-3.58057	54.1667	205
myeloid	15	timen:acuity_maxn	model_neut	JUNB	2.28488	5	0.0267188	0.605548	-0.414239	-0.779757	-0.0487208	-2.2467	-3.58184	93.75	18
myeloid	15	timen:acuity_maxn	model_neut	RPS5	2.26265	5	0.0269602	0.605548	-0.427358	-0.805065	-0.049652	-2.24306	-3.58643	90.625	12
myeloid	15	timen:acuity_maxn	model_neut	RER1	0.68486	2	0.0270139	0.605548	0.339558	0.0393431	0.639773	2.24226	-3.58744	60.4167	112
myeloid	15	timen:acuity_maxn	model_neut	SNRPB	0.723594	2	0.0276051	0.605548	0.322161	0.0362076	0.608114	2.23348	-3.59848	61.4583	167
myeloid	15	timen:acuity_maxn	model_neut	UQCRB	1.96449	5	0.0279862	0.605548	0.385513	0.0424719	0.728555	2.22791	-3.60546	92.7083	34
myeloid	15	timen:acuity_maxn	model_neut	RPS3A	3.66006	5	0.0287317	0.605548	-0.368269	-0.697549	-0.0389888	-2.21719	-3.61884	97.9167	58
myeloid	15	timen:acuity_maxn	model_neut	EEF1B2	1.76265	4	0.0288752	0.605548	-0.430003	-0.814835	-0.0451716	-2.21516	-3.62137	82.2917	9
myeloid	15	timen:acuity_maxn	model_neut	GRINA	1.35986	4	0.0289986	0.605548	-0.39379	-0.74649	-0.04109	-2.21342	-3.62354	77.0833	25
myeloid	15	timen:acuity_maxn	model_neut	NADK	0.66391	2	0.0290174	0.605548	0.328823	0.0342756	0.623369	2.21315	-3.62387	57.2917	139
myeloid	15	timen:acuity_maxn	model_neut	RNH1	1.21658	4	0.0291613	0.605548	-0.381575	-0.723689	-0.0394619	-2.21113	-3.62639	73.9583	36
myeloid	15	timen:acuity_maxn	model_neut	NDUFA13	0.548656	1	0.0292213	0.605548	0.293649	0.0302685	0.557029	2.21029	-3.62743	52.0833	233
myeloid	15	timen:acuity_maxn	model_neut	MYL12A	2.4087	5	0.0294601	0.605548	0.378048	0.0384565	0.717639	2.20696	-3.63157	95.8333	43
myeloid	15	timen:acuity_maxn	model_neut	UQCRC1	0.9055	3	0.02949	0.605548	-0.365297	-0.693497	-0.0370977	-2.20654	-3.63209	66.6667	62
myeloid	15	timen:acuity_maxn	model_neut	BID	0.848348	3	0.0295309	0.605548	0.351679	0.0356333	0.667725	2.20597	-3.63279	66.6667	77
myeloid	15	timen:acuity_maxn	model_neut	TBXAS1	0.675477	2	0.0296753	0.605548	-0.32176	-0.611181	-0.0323397	-2.20398	-3.63527	58.3333	155
myeloid	15	timen:acuity_maxn	model_neut	MIF	1.82172	5	0.0309924	0.613532	-0.383798	-0.73184	-0.0357565	-2.18613	-3.65732	88.5417	29
myeloid	15	timen:acuity_maxn	model_neut	XBP1	0.573787	1	0.0312187	0.613532	-0.310998	-0.59341	-0.0285865	-2.18313	-3.66101	52.0833	180
myeloid	15	timen:acuity_maxn	model_neut	CSTA	1.86355	5	0.0313738	0.613532	0.384635	0.0350277	0.734243	2.18108	-3.66353	90.625	28
myeloid	15	timen:acuity_maxn	model_neut	PTPN2	0.589576	1	0.0328772	0.634125	0.32512	0.0269583	0.623282	2.1617	-3.68724	51.0417	132
myeloid	15	timen:acuity_maxn	model_neut	PABPC1	2.22794	5	0.0342114	0.648397	-0.392655	-0.755532	-0.0297775	-2.14514	-3.70737	91.6667	22
myeloid	15	timen:acuity_maxn	model_neut	PSMD8	0.678097	2	0.0345526	0.648397	-0.297233	-0.572458	-0.0220091	-2.14099	-3.71238	60.4167	198
myeloid	15	timen:acuity_maxn	model_neut	YBX3	0.593407	1	0.0355332	0.648397	-0.308718	-0.59615	-0.0212857	-2.12927	-3.72652	55.2083	172
myeloid	15	timen:acuity_maxn	model_neut	PPP1R18	0.865018	3	0.0356094	0.648397	0.320855	0.0219964	0.619714	2.12837	-3.7276	68.75	135
myeloid	15	timen:acuity_maxn	model_neut	SMCO4	0.618463	2	0.036117	0.648397	-0.311407	-0.602279	-0.0205359	-2.12242	-3.73474	53.125	159
myeloid	15	timen:acuity_maxn	model_neut	PRKAR1A	0.740551	2	0.0364834	0.648397	-0.318806	-0.617185	-0.0204266	-2.11817	-3.73983	58.3333	137
myeloid	15	timen:acuity_maxn	model_neut	ERP29	1.20953	4	0.0368407	0.648397	-0.366859	-0.71088	-0.0228383	-2.11407	-3.74475	75	42
myeloid	15	timen:acuity_maxn	model_neut	PSMB9	1.73918	4	0.0373109	0.648564	-0.410575	-0.796567	-0.0245825	-2.10871	-3.75114	85.4167	10
myeloid	15	timen:acuity_maxn	model_neut	RPS4Y1	0.870041	3	0.0387505	0.657037	-0.361877	-0.704694	-0.0190598	-2.09268	-3.7702	53.125	44
myeloid	15	timen:acuity_maxn	model_neut	CCDC85B	0.746801	2	0.0395326	0.657037	-0.354765	-0.692214	-0.0173151	-2.08418	-3.78024	61.4583	54
myeloid	15	timen:acuity_maxn	model_neut	ARF1	1.35846	4	0.0406269	0.657037	-0.354704	-0.693993	-0.0154156	-2.07253	-3.79396	80.2083	50
myeloid	15	timen:acuity_maxn	model_neut	PFDN2	0.593421	1	0.0409797	0.657037	0.310674	0.0129708	0.608377	2.06883	-3.7983	55.2083	147
myeloid	15	timen:acuity_maxn	model_neut	SRGN	3.42317	5	0.0410312	0.657037	-0.278384	-0.545215	-0.0115534	-2.0683	-3.79893	100	239
myeloid	15	timen:acuity_maxn	model_neut	RPL13A	2.15555	5	0.0411345	0.657037	-0.397843	-0.779373	-0.0163126	-2.06722	-3.80019	90.625	14
myeloid	15	timen:acuity_maxn	model_neut	RPL10A	2.07934	5	0.0413082	0.657037	-0.378569	-0.741932	-0.0152049	-2.06541	-3.8023	87.5	24
myeloid	15	timen:acuity_maxn	model_neut	CLEC4E	0.644768	2	0.0415315	0.657037	0.305545	0.0119436	0.599147	2.0631	-3.80501	57.2917	160
myeloid	15	timen:acuity_maxn	model_neut	SNAP23	0.708324	2	0.0423104	0.661923	0.312831	0.0110614	0.6146	2.05513	-3.81432	55.2083	136
myeloid	15	timen:acuity_maxn	model_neut	TRMT112	1.22931	4	0.0433534	0.670786	-0.360239	-0.709522	-0.0109553	-2.04464	-3.82652	76.0417	38
myeloid	15	timen:acuity_maxn	model_neut	MYD88	0.653481	2	0.044254	0.677279	0.291189	0.00762332	0.574755	2.03575	-3.8368	60.4167	189
myeloid	15	timen:acuity_maxn	model_neut	ARPC1B	1.49946	4	0.0462137	0.682911	0.316388	0.00541002	0.627366	2.01695	-3.85845	85.4167	111
myeloid	15	timen:acuity_maxn	model_neut	FKBP2	0.749679	2	0.0464487	0.682911	0.317986	0.0050946	0.630877	2.01474	-3.86098	60.4167	109
myeloid	15	timen:acuity_maxn	model_neut	ARRB2	1.2918	4	0.0465554	0.682911	-0.345708	-0.686045	-0.00536972	-2.01374	-3.86213	76.0417	56
myeloid	15	timen:acuity_maxn	model_neut	FAU	4.33711	5	0.046647	0.682911	-0.234908	-0.466266	-0.00355035	-2.01288	-3.86311	100	375
myeloid	15	timen:acuity_maxn	model_neut	RSL1D1	0.538208	1	0.0470472	0.682911	-0.259383	-0.51532	-0.00344635	-2.00915	-3.86737	52.0833	293
myeloid	15	timen:acuity_maxn	model_neut	ST13	0.924261	3	0.0480502	0.687392	0.320561	0.00280029	0.638322	1.99993	-3.87788	66.6667	96
myeloid	15	timen:acuity_maxn	model_neut	IRF1	1.16229	4	0.0484161	0.687392	-0.383159	-0.763603	-0.00271495	-1.99661	-3.88166	70.8333	17
myeloid	15	timen:acuity_maxn	model_neut	RPS7	3.75139	5	0.0490637	0.687392	-0.276112	-0.55107	-0.00115333	-1.99077	-3.88827	98.9583	228
myeloid	13	(Intercept)	model_neut	RPL28	8.6729	5	0	0	8.77571	8.69166	8.85976	205.013	1359.98	100	3
myeloid	13	(Intercept)	model_neut	TMSB10	9.38562	5	0	0	9.28081	9.19107	9.37055	203.064	1354.14	100	1
myeloid	13	(Intercept)	model_neut	RPL41	9.16076	5	0	0	9.28644	9.18765	9.38523	184.576	1295.44	100	2
myeloid	13	(Intercept)	model_neut	RPS15	7.9647	5	0	0	8.05498	7.96177	8.14819	169.681	1243.32	100	8
myeloid	13	(Intercept)	model_neut	RPLP1	8.80414	5	0	0	9.05043	8.94252	9.15834	164.678	1224.72	100	4
myeloid	13	(Intercept)	model_neut	FAU	7.61122	5	0	0	7.71713	7.6229	7.81136	160.805	1209.9	100	13
myeloid	13	(Intercept)	model_neut	TMSB4X	9.06857	5	0	0	9.1078	8.98938	9.22622	151.019	1170.75	100	6
myeloid	13	(Intercept)	model_neut	RPS19	7.94591	5	0	0	8.08814	7.98091	8.19536	148.11	1158.61	100	12
myeloid	13	(Intercept)	model_neut	RPL13	8.15481	5	0	0	8.39739	8.28324	8.51153	144.453	1143	100	10
myeloid	13	(Intercept)	model_neut	RPS12	8.38202	5	0	0	8.67567	8.55689	8.79446	143.41	1138.47	100	9
myeloid	13	(Intercept)	model_neut	ACTB	9.66535	5	0	0	9.71833	9.58302	9.85364	141.021	1127.98	100	5
myeloid	13	(Intercept)	model_neut	RPL19	8.02999	5	0	0	8.23872	8.12223	8.35521	138.868	1118.37	100	15
myeloid	13	(Intercept)	model_neut	RPL30	8.09893	5	0	0	8.34142	8.22343	8.45941	138.814	1118.12	100	14
myeloid	13	(Intercept)	model_neut	RPL39	8.25879	5	0	0	8.50506	8.38232	8.62779	136.065	1105.63	100	11
myeloid	13	(Intercept)	model_neut	RPL18A	7.81981	5	0	0	8.09124	7.97299	8.20949	134.351	1097.71	100	17
myeloid	13	(Intercept)	model_neut	B2M	9.31333	5	0	0	9.29312	9.15681	9.42942	133.874	1095.48	100	7
myeloid	13	(Intercept)	model_neut	RPS13	7.92983	5	0	0	8.15831	8.03848	8.27814	133.677	1094.56	100	16
myeloid	13	(Intercept)	model_neut	RPS24	7.83645	5	0	0	8.09484	7.97399	8.21569	131.522	1084.41	100	19
myeloid	13	(Intercept)	model_neut	RPS9	7.32421	5	0	0	7.35873	7.24774	7.46972	130.181	1078.01	100	33
myeloid	13	(Intercept)	model_neut	RPS15A	7.86071	5	0	0	8.15744	8.03226	8.28263	127.946	1067.2	100	20
myeloid	13	(Intercept)	model_neut	CFL1	7.18544	5	0	0	7.00547	6.89795	7.11299	127.935	1067.14	100	39
myeloid	13	(Intercept)	model_neut	PTMA	7.46504	5	0	0	7.54742	7.43104	7.6638	127.341	1064.24	100	28
myeloid	13	(Intercept)	model_neut	RPL34	7.93126	5	0	0	8.20066	8.0732	8.32811	126.335	1059.29	100	21
myeloid	13	(Intercept)	model_neut	RPL36	7.32379	5	0	0	7.39477	7.27854	7.51099	124.928	1052.3	100	34
myeloid	13	(Intercept)	model_neut	RPS28	8.04765	5	0	0	8.19036	8.06112	8.31961	124.428	1049.79	100	22
myeloid	13	(Intercept)	model_neut	PFN1	7.50474	5	0	0	7.50843	7.38708	7.62979	121.485	1034.86	100	35
myeloid	13	(Intercept)	model_neut	RPL12	7.5286	5	0	0	7.78501	7.65845	7.91157	120.78	1031.23	100	29
myeloid	13	(Intercept)	model_neut	RPS27A	7.64963	5	0	0	7.95216	7.82221	8.08211	120.157	1028.01	100	26
myeloid	13	(Intercept)	model_neut	HLA-B	7.93323	5	0	0	7.86326	7.73368	7.99284	119.152	1022.78	100	27
myeloid	13	(Intercept)	model_neut	RPS18	7.9559	5	0	0	8.19003	8.05507	8.325	119.151	1022.77	100	23
myeloid	13	(Intercept)	model_neut	RPL10	8.42544	5	0	0	8.79402	8.64428	8.94376	115.316	1002.4	100	18
myeloid	13	(Intercept)	model_neut	RPL35	6.83757	5	0	0	6.87499	6.75718	6.9928	114.584	998.44	100	49
myeloid	13	(Intercept)	model_neut	RPL32	8.20745	5	0	0	8.42694	8.28081	8.57306	113.232	991.058	99.8507	24
myeloid	13	(Intercept)	model_neut	SH3BGRL3	7.69234	5	0	0	7.53447	7.40372	7.66522	113.147	990.591	100	41
myeloid	13	(Intercept)	model_neut	RPS3	7.5594	5	0	0	7.82362	7.6876	7.95964	112.938	989.442	100	37
myeloid	13	(Intercept)	model_neut	RPS27	8.00598	5	0	0	8.1783	8.03307	8.32353	110.572	976.292	100	31
myeloid	13	(Intercept)	model_neut	RPS8	7.80772	5	0	0	8.17923	8.03385	8.32461	110.466	975.699	100	32
myeloid	13	(Intercept)	model_neut	RPS23	7.94978	5	0	0	8.25302	8.1049	8.40115	109.401	969.686	100	30
myeloid	13	(Intercept)	model_neut	RPL24	6.4807	5	0	0	6.6124	6.49325	6.73156	108.964	967.2	100	58
myeloid	13	(Intercept)	model_neut	RPS7	7.38007	5	0	0	7.56933	7.42861	7.71005	105.618	947.878	100	44
myeloid	13	(Intercept)	model_neut	RPL11	7.96648	5	0	0	8.19232	8.03954	8.34511	105.284	945.914	99.8507	36
myeloid	13	(Intercept)	model_neut	RPS14	7.74814	5	0	0	7.99875	7.8465	8.151	103.157	933.298	99.8507	40
myeloid	13	(Intercept)	model_neut	EEF1A1	8.56601	5	0	0	8.97611	8.80361	9.14862	102.171	927.366	100	25
myeloid	13	(Intercept)	model_neut	ATP5F1E	6.90242	5	0	0	6.81866	6.68722	6.95011	101.856	925.461	100	59
myeloid	13	(Intercept)	model_neut	RPS25	6.94431	5	0	0	7.09603	6.95901	7.23305	101.687	924.434	100	54
myeloid	13	(Intercept)	model_neut	RPL18	7.31819	5	0	0	7.52524	7.37895	7.67153	101.007	920.295	99.8507	47
myeloid	13	(Intercept)	model_neut	RPL35A	7.28168	5	0	0	7.44492	7.29977	7.59007	100.711	918.486	99.8507	50
myeloid	13	(Intercept)	model_neut	S100A4	8.27543	5	0	0	7.94764	7.7919	8.10339	100.195	915.319	100	43
myeloid	13	(Intercept)	model_neut	RPL29	7.4136	5	0	0	7.65474	7.50291	7.80656	98.9982	907.918	99.8507	46
myeloid	13	(Intercept)	model_neut	S100A10	7.16097	5	0	0	6.89613	6.75753	7.03473	97.6958	899.769	100	60
myeloid	13	(Intercept)	model_neut	RPL14	6.9971	5	0	0	7.26509	7.11719	7.41298	96.4535	891.905	100	56
myeloid	13	(Intercept)	model_neut	GAPDH	7.50423	5	0	0	7.42573	7.27407	7.57738	96.1413	889.914	100	52
myeloid	13	(Intercept)	model_neut	RPS3A	7.40841	5	0	0	7.82933	7.66703	7.99163	94.7196	880.775	100	48
myeloid	13	(Intercept)	model_neut	FTH1	8.49681	5	0	0	8.60678	8.42655	8.78701	93.7679	874.588	100	38
myeloid	13	(Intercept)	model_neut	RPL37	7.48244	5	0	0	7.64767	7.48668	7.80865	93.2781	871.382	99.8507	51
myeloid	13	(Intercept)	model_neut	TPT1	7.47415	5	0	0	7.62264	7.46031	7.78496	92.2047	864.304	99.8507	53
myeloid	13	(Intercept)	model_neut	RPL8	7.39274	5	0	0	7.57304	7.40862	7.73746	90.4378	852.492	99.8507	57
myeloid	13	(Intercept)	model_neut	MALAT1	8.80886	5	0	0	8.72184	8.5316	8.91207	90.0229	849.689	100	42
myeloid	13	(Intercept)	model_neut	MT-CO2	8.33901	5	0	0	8.4788	8.29165	8.66594	88.958	842.443	100	45
myeloid	13	(Intercept)	model_neut	S100A6	8.29426	5	0	0	7.91754	7.73779	8.09728	86.4893	825.349	100	55
myeloid	13	(Intercept)	model_neut	COX4I1	6.16904	5	0	0	6.1604	6.01988	6.30093	86.0778	822.458	99.8507	80
myeloid	13	(Intercept)	model_neut	MYL6	6.77725	5	0	0	6.58656	6.43394	6.73919	84.7366	812.954	99.8507	71
myeloid	13	(Intercept)	model_neut	EIF1	6.6671	5	0	0	6.8756	6.7156	7.03561	84.3751	810.371	99.8507	68
myeloid	13	(Intercept)	model_neut	RPLP2	7.04442	5	0	0	7.13543	6.96589	7.30498	82.6353	797.802	99.7015	67
myeloid	13	(Intercept)	model_neut	RPL6	6.96883	5	0	0	7.26005	7.08684	7.43327	82.2994	795.35	99.8507	66
myeloid	13	(Intercept)	model_neut	OAZ1	6.56094	5	0	0	6.417	6.26351	6.57048	82.0927	793.837	99.8507	79
myeloid	13	(Intercept)	model_neut	UBA52	6.60309	5	0	0	6.62407	6.4644	6.78374	81.4603	789.187	99.7015	72
myeloid	13	(Intercept)	model_neut	RPS16	6.38172	5	0	0	6.54234	6.38398	6.70069	81.1212	786.681	99.8507	74
myeloid	13	(Intercept)	model_neut	VIM	7.41745	5	0	0	7.40817	7.2286	7.58774	81.0041	785.813	99.8507	64
myeloid	13	(Intercept)	model_neut	RPL7A	7.21206	5	0	0	7.44792	7.26586	7.62997	80.3265	780.773	99.8507	65
myeloid	13	(Intercept)	model_neut	RPS4X	7.23049	5	0	0	7.83534	7.63791	8.03278	77.9248	762.62	99.8507	62
myeloid	13	(Intercept)	model_neut	SERF2	7.17305	5	0	0	6.89908	6.72334	7.07483	77.0814	756.136	99.7015	73
myeloid	13	(Intercept)	model_neut	RPS21	7.1564	5	0	0	7.26077	7.07306	7.44848	75.9508	747.351	99.7015	70
myeloid	13	(Intercept)	model_neut	RPL9	6.71472	5	0	0	6.8641	6.68624	7.04197	75.7747	745.973	99.7015	76
myeloid	13	(Intercept)	model_neut	HLA-A	6.93946	5	0	0	6.7173	6.54319	6.89142	75.7507	745.785	99.8507	82
myeloid	13	(Intercept)	model_neut	H3F3B	6.87058	5	0	0	6.93088	6.74943	7.11234	75.0003	739.882	99.7015	75
myeloid	13	(Intercept)	model_neut	H3F3A	6.59999	5	1.66881e-308	1.66881e-308	6.64152	6.46234	6.82069	72.7833	722.163	99.5522	85
myeloid	13	(Intercept)	model_neut	HLA-C	7.1315	5	1.66881e-308	1.66881e-308	7.09082	6.89833	7.2833	72.3326	718.509	99.8507	78
myeloid	13	(Intercept)	model_neut	MT-CO1	8.10227	5	1.66881e-308	1.66881e-308	8.26904	8.04326	8.49483	71.9108	715.071	100	63
myeloid	13	(Intercept)	model_neut	RPS2	6.68102	5	1.66881e-308	1.66882e-308	6.99434	6.80164	7.18705	71.2679	709.802	100	83
myeloid	13	(Intercept)	model_neut	COX7C	5.57456	5	1.66881e-308	1.66898e-308	5.66235	5.50572	5.81898	70.9838	707.462	99.7015	106
myeloid	13	(Intercept)	model_neut	FTL	8.91465	5	1.66881e-308	1.66915e-308	8.65302	8.41338	8.89265	70.9001	706.77	100	61
myeloid	13	(Intercept)	model_neut	RPL27	6.07027	5	1.66882e-308	1.67007e-308	6.1961	6.02412	6.36807	70.7434	705.475	99.5522	99
myeloid	13	(Intercept)	model_neut	ATP5MG	5.82446	5	1.6693e-308	1.70849e-308	5.81327	5.65098	5.97557	70.3302	702.05	99.7015	102
myeloid	13	(Intercept)	model_neut	RPL23A	6.24247	5	1.67353e-308	2.0429e-308	6.46661	6.28538	6.64784	70.0617	699.815	99.7015	91
myeloid	13	(Intercept)	model_neut	NACA	6.5443	5	1.69524e-308	8.27803e-308	6.80226	6.61107	6.99346	69.8572	698.108	99.7015	86
myeloid	13	(Intercept)	model_neut	UBC	5.98522	5	1.71897e-308	1.55296e-307	5.95344	5.78592	6.12096	69.7812	697.473	99.8507	101
myeloid	13	(Intercept)	model_neut	RPL22	6.49735	5	4.95193e-307	3.78879e-305	6.7722	6.57985	6.96455	69.1306	692.013	99.5522	88
myeloid	13	(Intercept)	model_neut	RPL37A	6.39051	5	1.92281e-304	1.45464e-302	6.44706	6.26208	6.63205	68.4317	686.104	99.7015	96
myeloid	13	(Intercept)	model_neut	RPL26	6.5179	5	1.29414e-301	9.68164e-300	6.79223	6.59516	6.98931	67.6744	679.647	99.8507	89
myeloid	13	(Intercept)	model_neut	ATP5MC2	6.03845	5	1.85933e-299	1.3757e-297	6.02295	5.84671	6.1992	67.1008	674.722	99.5522	103
myeloid	13	(Intercept)	model_neut	ACTG1	7.08309	5	4.00535e-298	2.93131e-296	7.31705	7.1018	7.53229	66.7482	671.677	99.7015	84
myeloid	13	(Intercept)	model_neut	SRGN	6.14928	5	9.12749e-298	6.60811e-296	6.03136	5.85368	6.20903	66.6538	670.86	100	104
myeloid	13	(Intercept)	model_neut	RACK1	6.52769	5	1.73228e-295	1.24079e-293	6.73835	6.53805	6.93865	66.055	665.657	99.5522	94
myeloid	13	(Intercept)	model_neut	COX6B1	5.33326	5	3.23854e-295	2.29528e-293	5.2932	5.13569	5.45071	65.9839	665.036	99.7015	119
myeloid	13	(Intercept)	model_neut	RPL21	6.59345	5	3.5037e-293	2.45733e-291	6.81938	6.6148	7.02395	65.453	660.39	99.5522	92
myeloid	13	(Intercept)	model_neut	TYROBP	6.95319	5	1.46162e-292	1.01455e-290	6.81501	6.61007	7.01996	65.2918	658.973	99.8507	93
myeloid	13	(Intercept)	model_neut	RPS6	7.01174	5	8.24041e-287	5.6615e-285	7.27075	7.04702	7.49448	63.8104	645.832	99.5522	87
myeloid	13	(Intercept)	model_neut	RPS11	5.79212	5	2.35849e-286	1.60401e-284	6.03142	5.84549	6.21736	63.6938	644.789	99.5522	109
myeloid	13	(Intercept)	model_neut	RPL15	6.74788	5	9.2727e-286	6.24331e-284	7.06643	6.84807	7.28479	63.5422	643.43	99.5522	90
myeloid	13	sex_n	model_neut	RPS4Y1	3.26221	5	7.19717e-157	4.84585e-153	3.16982	2.99525	3.3444	35.6523	319.987	83.8806	1
myeloid	13	sex_n	model_neut	XIST	1.263	3	1.19194e-64	4.01267e-61	-1.46645	-1.61809	-1.31481	-18.9888	129.356	64.3284	2
myeloid	13	sex_n	model_neut	EIF1AY	0.750264	2	1.69294e-59	3.79953e-56	1.02958	0.917412	1.14175	18.0225	118.391	50.597	3
myeloid	13	sex_n	model_neut	DDX3Y	0.784793	2	1.44573e-36	2.43353e-33	0.867907	0.740981	0.994834	13.4263	69.3145	53.1343	4
myeloid	13	sex_n	model_neut	UTY	0.59697	1	3.19075e-33	4.29666e-30	0.695688	0.58805	0.803326	12.6907	62.1281	45.8209	5
myeloid	13	sex_n	model_neut	RPS4X	7.23049	5	1.60609e-16	1.8023e-13	-0.398782	-0.491275	-0.306289	-8.46566	26.197	99.8507	6
myeloid	13	sex_n	model_neut	DDX3X	2.41893	5	1.59351e-06	0.00153273	-0.395876	-0.556393	-0.235359	-4.84254	4.86107	90.1493	7
myeloid	13	sex_n	model_neut	EIF1AX	2.36297	5	1.01862e-05	0.00857295	-0.351032	-0.50602	-0.196044	-4.44715	3.17215	89.5522	10
myeloid	13	sex_n	model_neut	NPC2	4.45504	5	5.16063e-05	0.0386073	0.264304	0.13694	0.391668	4.07466	1.70492	98.209	1867
myeloid	13	sex_n	model_neut	IMP4	1.68458	4	8.21212e-05	0.0552922	0.292542	0.147582	0.437502	3.96253	1.28704	82.0896	2654
myeloid	13	sex_n	model_neut	KDM6A	0.771914	2	0.000111207	0.0680689	-0.236652	-0.356171	-0.117134	-3.88786	1.01492	60.2985	4002
myeloid	13	sex_n	model_neut	TM7SF3	0.737253	2	0.000222177	0.12466	0.226194	0.106566	0.345822	3.71264	0.395807	58.6567	5668
myeloid	13	sex_n	model_neut	RTL8C	1.47253	4	0.000245255	0.127023	0.268341	0.125438	0.411245	3.68704	0.307654	79.2537	5746
myeloid	13	sex_n	model_neut	NDUFS6	3.40201	5	0.000288318	0.13866	0.258978	0.119463	0.398494	3.64481	0.163497	95.5224	6231
myeloid	13	sex_n	model_neut	CDK12	1.37598	3	0.00036956	0.165883	0.251535	0.113545	0.389525	3.57919	-0.057369	79.2537	6545
myeloid	13	sex_n	model_neut	SYNRG	1.29984	3	0.000494697	0.199365	0.255233	0.112078	0.398388	3.50077	-0.316234	74.4776	5768
myeloid	13	sex_n	model_neut	PSMA6	3.27134	5	0.000503371	0.199365	0.268483	0.117693	0.419273	3.49605	-0.331642	94.1791	5678
myeloid	13	sex_n	model_neut	EFCAB14	1.39055	3	0.000567298	0.212201	0.256596	0.111125	0.402067	3.46343	-0.437552	77.1642	5402
myeloid	13	sex_n	model_neut	SMIM3	1.06301	3	0.000640276	0.226893	0.254267	0.108718	0.399817	3.43015	-0.54463	67.0149	5083
myeloid	13	sex_n	model_neut	TC2N	0.876339	2	0.000689154	0.232004	0.221955	0.0941431	0.349767	3.40979	-0.609663	63.7313	5119
myeloid	13	sex_n	model_neut	SPTSSA	1.11997	3	0.000754685	0.241966	0.23702	0.0995132	0.374527	3.3845	-0.689895	72.3881	4835
myeloid	13	sex_n	model_neut	SFXN1	0.940288	2	0.000849285	0.248292	0.215684	0.0893189	0.34205	3.35138	-0.794094	67.0149	4754
myeloid	13	sex_n	model_neut	TUBA1B	4.95993	5	0.000880553	0.248292	0.308901	0.12737	0.490432	3.34119	-0.825969	96.8657	3859
myeloid	13	sex_n	model_neut	SLC35B1	1.34258	3	0.000885047	0.248292	0.229301	0.0944898	0.364111	3.33975	-0.830455	77.4627	4542
myeloid	13	sex_n	model_neut	EIF2S3	2.53491	5	0.00107732	0.275254	-0.265958	-0.424984	-0.106933	-3.28384	-1.00354	89.7015	3747
myeloid	13	sex_n	model_neut	TACC1	1.95163	4	0.00108949	0.275254	0.24336	0.0977047	0.389016	3.28062	-1.01342	87.1642	3940
myeloid	13	sex_n	model_neut	PARP1	2.00062	4	0.00110379	0.275254	0.266646	0.106871	0.42642	3.27688	-1.02489	84.9254	3693
myeloid	13	sex_n	model_neut	CALM1	5.79835	5	0.00124419	0.275716	0.15592	0.0614982	0.250342	3.24238	-1.13009	99.403	4700
myeloid	13	sex_n	model_neut	USF3	0.578917	1	0.00126398	0.275716	0.184062	0.0724405	0.295683	3.2378	-1.14395	50.4478	4325
myeloid	13	sex_n	model_neut	UBA1	2.07033	4	0.0012755	0.275716	-0.256758	-0.41259	-0.100925	-3.23517	-1.1519	87.0149	3479
myeloid	13	sex_n	model_neut	TUBB	2.90791	5	0.00131794	0.275716	0.25376	0.0992924	0.408228	3.22567	-1.18064	92.9851	3446
myeloid	13	sex_n	model_neut	C15orf40	1.30103	3	0.00137408	0.275716	0.222697	0.0866258	0.358769	3.21352	-1.21722	76.5672	3711
myeloid	13	sex_n	model_neut	SDCCAG8	1.22584	3	0.00145451	0.275716	0.225604	0.0870394	0.364168	3.1969	-1.26709	73.4328	3576
myeloid	13	sex_n	model_neut	SH3GLB1	2.3046	5	0.00155724	0.275716	0.249688	0.0953636	0.404012	3.17685	-1.32687	88.5075	3107
myeloid	13	sex_n	model_neut	KLHL36	0.807425	2	0.00155883	0.275716	0.198332	0.0757376	0.320926	3.17655	-1.32777	62.2388	3783
myeloid	13	sex_n	model_neut	LMAN2	2.80996	5	0.00159365	0.275716	0.241144	0.0917801	0.390507	3.17004	-1.34711	92.8358	3179
myeloid	13	sex_n	model_neut	MOSPD3	1.06526	3	0.00159619	0.275716	0.212084	0.0807004	0.343467	3.16957	-1.3485	69.2537	3573
myeloid	13	sex_n	model_neut	VMA21	2.18165	4	0.00164133	0.275716	0.243256	0.0921693	0.394344	3.16134	-1.37291	87.9104	3075
myeloid	13	sex_n	model_neut	PSMB9	4.44356	5	0.00164335	0.275716	0.244683	0.0926924	0.396674	3.16097	-1.37398	97.0149	3053
myeloid	13	sex_n	model_neut	SMC1A	1.61019	4	0.00165852	0.275716	-0.250518	-0.406267	-0.0947689	-3.15825	-1.38202	79.8507	2957
myeloid	13	sex_n	model_neut	LY6E	5.33991	5	0.00167894	0.275716	0.244264	0.0922285	0.396299	3.15463	-1.39273	98.5075	3013
myeloid	13	sex_n	model_neut	PRKX	1.14242	3	0.00172048	0.275809	-0.218852	-0.355384	-0.0823202	-3.14739	-1.4141	71.194	3352
myeloid	13	sex_n	model_neut	MT-ATP8	3.48899	5	0.00176972	0.277105	0.333626	0.124936	0.542316	3.139	-1.43877	93.2836	1568
myeloid	13	sex_n	model_neut	GSK3A	0.689293	1	0.00181142	0.277189	0.180984	0.0675242	0.294445	3.13207	-1.45913	57.6119	3775
myeloid	13	sex_n	model_neut	PSME2	4.97184	5	0.0018575	0.277924	0.208828	0.0775987	0.340058	3.12458	-1.48108	98.9552	3355
myeloid	13	sex_n	model_neut	CHCHD1	1.68525	4	0.00195377	0.285973	0.239256	0.0881746	0.390337	3.10946	-1.52521	80.8955	2756
myeloid	13	sex_n	model_neut	CHMP2A	2.98482	5	0.00211705	0.298776	0.22186	0.0806677	0.363053	3.08533	-1.59523	94.3284	2869
myeloid	13	sex_n	model_neut	GTF3C6	2.60189	5	0.00212999	0.298776	0.243936	0.0886017	0.39927	3.08349	-1.60055	90.1493	2525
myeloid	13	sex_n	model_neut	RAB9A	1.28014	3	0.00230226	0.304762	0.214929	0.0770128	0.352846	3.05994	-1.66832	75.5224	2825
myeloid	13	sex_n	model_neut	PRR13	4.54821	5	0.00231452	0.304762	0.158413	0.0567083	0.260117	3.05833	-1.67295	98.806	3769
myeloid	13	sex_n	model_neut	DCP2	1.71441	4	0.00233534	0.304762	0.234013	0.0836378	0.384389	3.05561	-1.68075	82.0896	2488
myeloid	13	sex_n	model_neut	CTPS1	0.522667	1	0.00235372	0.304762	0.153438	0.0547625	0.252113	3.05322	-1.68758	48.6567	3820
myeloid	13	sex_n	model_neut	SPAG7	2.10244	4	0.00241086	0.30627	0.21551	0.0765842	0.354437	3.04592	-1.70845	88.806	2723
myeloid	13	sex_n	model_neut	ZRSR2	1.14517	3	0.00251387	0.313442	-0.213071	-0.351004	-0.0751387	-3.03314	-1.74486	72.0896	2694
myeloid	13	sex_n	model_neut	FLAD1	0.901244	2	0.00277042	0.333642	0.190615	0.0659932	0.315238	3.00328	-1.82933	63.7313	2928
myeloid	13	sex_n	model_neut	CEACAM4	1.05451	3	0.00281789	0.333642	0.209052	0.0721369	0.345967	2.99804	-1.84409	69.2537	2563
myeloid	13	sex_n	model_neut	CD300A	2.37509	5	0.00282454	0.333642	0.254899	0.0879167	0.421881	2.99731	-1.84613	88.209	1657
myeloid	13	sex_n	model_neut	CASP9	0.534236	1	0.00296326	0.343994	0.167538	0.0572388	0.277836	2.98247	-1.88775	48.9552	3274
myeloid	13	sex_n	model_neut	TMEM159	0.570588	1	0.00305718	0.346062	0.155377	0.0527508	0.258004	2.97277	-1.91481	52.0896	3469
myeloid	13	sex_n	model_neut	CWC15	2.24031	4	0.00314143	0.346062	0.220808	0.0745482	0.367069	2.96431	-1.93839	89.1045	2109
myeloid	13	sex_n	model_neut	LONP1	0.532989	1	0.00323991	0.346062	0.156299	0.052431	0.260166	2.95467	-1.96514	49.1045	3377
myeloid	13	sex_n	model_neut	MRPL51	2.66947	5	0.00324583	0.346062	0.223552	0.0749626	0.37214	2.9541	-1.96672	91.6418	1996
myeloid	13	sex_n	model_neut	UBE2J2	1.59192	4	0.00329639	0.346062	0.212056	0.0708767	0.353235	2.94926	-1.98011	81.194	2196
myeloid	13	sex_n	model_neut	PTPRA	0.867646	2	0.00333081	0.346062	0.191416	0.0638375	0.318995	2.94601	-1.98911	62.3881	2616
myeloid	13	sex_n	model_neut	MAPK1IP1L	2.28845	5	0.00341569	0.346062	0.228175	0.0756879	0.380662	2.93811	-2.0109	88.806	1785
myeloid	13	sex_n	model_neut	PLP2	3.82521	5	0.00346463	0.346062	0.219425	0.072562	0.366288	2.93364	-2.02321	96.4179	1934
myeloid	13	sex_n	model_neut	TUFM	3.19429	5	0.00351618	0.346062	0.226427	0.0746371	0.378218	2.929	-2.03599	93.8806	1762
myeloid	13	sex_n	model_neut	CD99	4.56225	5	0.00354293	0.346062	0.184042	0.0605649	0.307519	2.92661	-2.04255	98.0597	2660
myeloid	13	sex_n	model_neut	PSMB10	3.84746	5	0.00357592	0.346062	0.219729	0.0721615	0.367296	2.92369	-2.05057	95.9701	1870
myeloid	13	sex_n	model_neut	SFXN3	0.833754	2	0.00361264	0.346062	0.184348	0.0604055	0.30829	2.92046	-2.05941	62.0896	2627
myeloid	13	sex_n	model_neut	CCNT1	0.889831	2	0.00374761	0.346062	-0.187273	-0.313683	-0.0608619	-2.90887	-2.09112	64.4776	2513
myeloid	13	sex_n	model_neut	HSPBP1	1.02791	3	0.00386293	0.346062	0.198697	0.0641302	0.333264	2.89926	-2.11731	67.0149	2185
myeloid	13	sex_n	model_neut	AKT2	1.13387	3	0.00388899	0.346062	0.19718	0.063542	0.330817	2.89712	-2.12312	72.0896	2217
myeloid	13	sex_n	model_neut	MRPL18	1.64302	4	0.00391833	0.346062	0.224867	0.0723384	0.377395	2.89473	-2.12961	79.8507	1584
myeloid	13	sex_n	model_neut	ZFAND2B	1.43499	4	0.0039185	0.346062	0.206145	0.0663152	0.345975	2.89472	-2.12965	78.5075	2004
myeloid	13	sex_n	model_neut	AP3D1	1.37783	3	0.00397813	0.346062	0.205839	0.0659845	0.345693	2.88992	-2.14269	77.4627	1973
myeloid	13	sex_n	model_neut	KHNYN	0.507549	1	0.0040611	0.346062	0.148594	0.0474037	0.249785	2.88334	-2.16051	47.3134	3220
myeloid	13	sex_n	model_neut	ARL4C	2.84928	5	0.0041401	0.346062	0.2604	0.0826922	0.438108	2.87719	-2.17714	90.2985	775
myeloid	13	sex_n	model_neut	SH2B3	1.35754	3	0.00419119	0.346062	0.21346	0.0675872	0.359333	2.87327	-2.18772	75.8209	1696
myeloid	13	sex_n	model_neut	RBM3	4.13551	5	0.00421754	0.346062	0.254058	0.0803203	0.427795	2.87126	-2.19313	95.0746	862
myeloid	13	sex_n	model_neut	TP53I3	0.721924	2	0.00436169	0.346062	0.170345	0.0534157	0.287273	2.86049	-2.22211	57.6119	2640
myeloid	13	sex_n	model_neut	AKR1A1	2.65901	5	0.00436669	0.346062	0.21683	0.0679733	0.365687	2.86012	-2.2231	91.791	1547
myeloid	13	sex_n	model_neut	VPS13B	0.695775	1	0.00442466	0.346062	0.168554	0.0526678	0.284441	2.85589	-2.23447	57.4627	2652
myeloid	13	sex_n	model_neut	SCP2	2.72867	5	0.00449637	0.346062	0.2201	0.0684996	0.3717	2.85071	-2.24832	91.9403	1400
myeloid	13	sex_n	model_neut	VPS53	1.00715	3	0.00454432	0.346062	0.190178	0.0590302	0.321326	2.8473	-2.25746	69.1045	2096
myeloid	13	sex_n	model_neut	CSNK2A1	1.21178	3	0.00455577	0.346062	0.201218	0.0624175	0.340019	2.84649	-2.25963	73.5821	1824
myeloid	13	sex_n	model_neut	NUDT21	1.68245	4	0.00456875	0.346062	0.210331	0.0651975	0.355465	2.84557	-2.26208	82.6866	1616
myeloid	13	sex_n	model_neut	NDUFAB1	3.2164	5	0.00456897	0.346062	0.200678	0.0622043	0.339151	2.84555	-2.26212	95.0746	1834
myeloid	13	sex_n	model_neut	SIRT2	1.31222	3	0.00457442	0.346062	0.200671	0.0621836	0.339158	2.84517	-2.26315	75.0746	1830
myeloid	13	sex_n	model_neut	STX16	1.49812	4	0.00484289	0.346436	0.207069	0.0632343	0.350905	2.82673	-2.31224	81.194	1585
myeloid	13	sex_n	model_neut	TMEM8B	0.516315	1	0.00484404	0.346436	-0.149239	-0.252907	-0.0455714	-2.82666	-2.31245	45.5224	2970
myeloid	13	sex_n	model_neut	KDM5C	0.878056	2	0.00485568	0.346436	-0.19091	-0.32356	-0.0582593	-2.82588	-2.31451	62.8358	1960
myeloid	13	sex_n	model_neut	MRPL22	1.40059	3	0.00489048	0.346436	0.205309	0.0625365	0.348082	2.82356	-2.32066	77.6119	1614
myeloid	13	sex_n	model_neut	NDUFB10	3.58448	5	0.00492906	0.346436	0.202267	0.0614829	0.343052	2.82101	-2.32742	95.6716	1656
myeloid	13	sex_n	model_neut	ZADH2	0.705613	1	0.00510225	0.346436	0.168409	0.0507225	0.286096	2.80978	-2.35711	57.3134	2455
myeloid	13	sex_n	model_neut	ISY1	0.6236	1	0.00510649	0.346436	0.162865	0.0490418	0.276688	2.80951	-2.35782	52.6866	2586
myeloid	13	sex_n	model_neut	HSD17B10	2.45398	5	0.00511571	0.346436	0.207835	0.0625526	0.353117	2.80892	-2.35938	90.4478	1460
myeloid	13	sex_n	model_neut	RAB35	0.730217	2	0.0051956	0.346436	0.166638	0.0499435	0.283332	2.80387	-2.37269	58.9552	2469
myeloid	13	sex_n	model_neut	CCDC112	0.914363	2	0.00520064	0.346436	0.177157	0.0530824	0.301232	2.80355	-2.37353	64.6269	2187
myeloid	13	sex_n	model_neut	TMEM219	3.55206	5	0.00520129	0.346436	0.187768	0.0562598	0.319276	2.80351	-2.37363	96.5672	1920
myeloid	13	age_n	model_neut	SULT1A1	1.56408	4	3.18625e-06	0.016773	0.380745	0.221621	0.539869	4.69821	3.94274	77.7612	1
myeloid	13	age_n	model_neut	TNFRSF1B	2.89091	5	4.98234e-06	0.016773	0.357767	0.205154	0.510379	4.60303	3.56323	92.5373	3
myeloid	13	age_n	model_neut	PRMT2	2.61666	5	1.4648e-05	0.032875	0.302609	0.166522	0.438697	4.36614	2.65014	91.4925	13
myeloid	13	age_n	model_neut	AURKAIP1	3.35424	5	4.84835e-05	0.0680069	0.23715	0.123287	0.351013	4.08953	1.64139	96.7164	1835
myeloid	13	age_n	model_neut	RC3H1	1.61861	4	5.05027e-05	0.0680069	0.27983	0.145155	0.414506	4.07982	1.6071	80.597	1126
myeloid	13	age_n	model_neut	AC007952.4	2.47342	5	8.60768e-05	0.0965925	0.32473	0.163351	0.486108	3.95102	1.15972	90.2985	2003
myeloid	13	age_n	model_neut	IL1R2	1.00044	3	0.00010049	0.0966574	0.33637	0.16758	0.50516	3.91295	1.03008	56.8657	2434
myeloid	13	age_n	model_neut	CCDC69	2.17184	4	0.000149121	0.116282	0.26877	0.130418	0.407123	3.81442	0.700127	88.806	4346
myeloid	13	age_n	model_neut	NUDT16	2.1256	4	0.000164224	0.116282	0.26416	0.127305	0.401014	3.79001	0.619604	88.5075	4669
myeloid	13	age_n	model_neut	LMNA	2.09526	4	0.000190332	0.116282	0.376649	0.179561	0.573738	3.75241	0.496565	78.3582	4364
myeloid	13	age_n	model_neut	CLPX	1.01239	3	0.000196131	0.116282	0.227339	0.108136	0.346542	3.74472	0.47155	67.4627	5381
myeloid	13	age_n	model_neut	RAB3GAP2	0.819131	2	0.00021673	0.116282	0.216914	0.102392	0.331436	3.71905	0.388356	61.194	5675
myeloid	13	age_n	model_neut	ANKRD11	2.06832	4	0.000224516	0.116282	0.269202	0.126725	0.41168	3.70993	0.358967	85.9701	5521
myeloid	13	age_n	model_neut	PTGER2	1.57446	4	0.000263436	0.117752	0.258522	0.120149	0.396895	3.66843	0.225955	80.2985	6007
myeloid	13	age_n	model_neut	GYG1	1.86396	4	0.000280901	0.117752	0.251412	0.116226	0.386598	3.65165	0.172588	84.7761	6187
myeloid	13	age_n	model_neut	CCNC	1.02117	3	0.00028945	0.117752	0.216539	0.0998536	0.333225	3.64379	0.147674	68.9552	6333
myeloid	13	age_n	model_neut	ZFAND3	0.843674	2	0.000297309	0.117752	0.219768	0.101113	0.338423	3.63675	0.125417	60.7463	6386
myeloid	13	age_n	model_neut	GOLGA2	0.914566	2	0.000356909	0.133504	0.215995	0.0978079	0.334182	3.58846	-0.0262622	64.1791	6671
myeloid	13	age_n	model_neut	FURIN	1.25364	3	0.000394077	0.139648	0.244737	0.10983	0.379643	3.56204	-0.108407	74.4776	6402
myeloid	13	age_n	model_neut	UBE2R2	1.48292	4	0.000429654	0.144643	0.245775	0.109408	0.382141	3.53886	-0.180022	78.806	6177
myeloid	13	age_n	model_neut	MYADM	2.98313	5	0.000468914	0.14968	0.272521	0.1203	0.424741	3.51528	-0.252416	93.2836	5874
myeloid	13	age_n	model_neut	ADM	0.694805	1	0.000489076	0.14968	0.22379	0.0983817	0.349198	3.50387	-0.287251	49.5522	5929
myeloid	13	age_n	model_neut	PNRC1	3.91218	5	0.000590398	0.164209	0.245857	0.106032	0.385681	3.45249	-0.442881	95.8209	5357
myeloid	13	age_n	model_neut	NAMPT	2.82778	5	0.000596815	0.164209	0.281558	0.121291	0.441825	3.44952	-0.45181	91.791	5147
myeloid	13	age_n	model_neut	Z93241.1	0.956496	2	0.000630834	0.164209	0.223797	0.0958424	0.351751	3.43425	-0.497575	65.0746	5340
myeloid	13	age_n	model_neut	VAMP3	1.63019	4	0.000655214	0.164209	0.232942	0.0993515	0.366533	3.42378	-0.528867	82.0896	5198
myeloid	13	age_n	model_neut	PELI1	1.09649	3	0.000661154	0.164209	0.227311	0.0968547	0.357768	3.42128	-0.536312	69.2537	5219
myeloid	13	age_n	model_neut	KDELR2	2.37451	5	0.000691881	0.164209	0.243676	0.103311	0.384042	3.40869	-0.57378	88.806	4982
myeloid	13	age_n	model_neut	ADGRE5	3.24276	5	0.000758335	0.164209	0.256974	0.107832	0.406117	3.38315	-0.649372	94.3284	4628
myeloid	13	age_n	model_neut	MCEMP1	1.21395	3	0.000794665	0.164209	0.283501	0.118324	0.448679	3.37006	-0.687916	64.1791	4270
myeloid	13	age_n	model_neut	NFAM1	1.14171	3	0.000814298	0.164209	0.2343	0.0975109	0.37109	3.36321	-0.708011	69.5522	4640
myeloid	13	age_n	model_neut	SQOR	1.64541	4	0.000876644	0.164209	0.240632	0.0992733	0.381991	3.34245	-0.768724	81.0448	4396
myeloid	13	age_n	model_neut	RETN	1.90567	4	0.00091101	0.164209	0.369126	0.151576	0.586675	3.33158	-0.80035	76.4179	3057
myeloid	13	age_n	model_neut	AFF4	1.86807	4	0.000932286	0.164209	0.238269	0.0975658	0.378973	3.32504	-0.819331	84.7761	4267
myeloid	13	age_n	model_neut	LASP1	1.8184	4	0.00095617	0.164209	0.231317	0.0944237	0.368211	3.31786	-0.840124	84.1791	4281
myeloid	13	age_n	model_neut	ARRDC4	0.599319	1	0.000966578	0.164209	0.177856	0.072503	0.283209	3.31479	-0.849021	51.3433	4841
myeloid	13	age_n	model_neut	CSF3R	2.69477	5	0.000972232	0.164209	0.260837	0.106253	0.415422	3.31313	-0.853814	92.0896	3908
myeloid	13	age_n	model_neut	AP2A1	1.67597	4	0.00099125	0.164209	0.217926	0.0885577	0.347294	3.30762	-0.869731	83.7313	4328
myeloid	13	age_n	model_neut	ATL3	1.07335	3	0.000997424	0.164209	0.20445	0.0830168	0.325883	3.30585	-0.874832	69.403	4469
myeloid	13	age_n	model_neut	RPRD2	0.807308	2	0.00102151	0.164209	-0.189947	-0.302998	-0.076895	-3.29905	-0.894429	61.0448	4586
myeloid	13	age_n	model_neut	C4orf48	3.37189	5	0.00103093	0.164209	0.27778	0.112321	0.44324	3.29643	-0.90197	93.8806	3598
myeloid	13	age_n	model_neut	ARHGAP27	1.43831	4	0.00104829	0.164209	0.22473	0.0906757	0.358784	3.29166	-0.915681	78.806	4143
myeloid	13	age_n	model_neut	CDC40	2.01598	4	0.00105918	0.164209	0.234984	0.0946875	0.375281	3.2887	-0.924163	86.1194	3989
myeloid	13	age_n	model_neut	SHOC2	1.94235	4	0.0010731	0.164209	0.234038	0.0941472	0.373929	3.28497	-0.934885	86.4179	3965
myeloid	13	age_n	model_neut	SERPINA1	4.39589	5	0.00112786	0.168753	0.292463	0.116887	0.468039	3.27069	-0.975725	96.7164	3197
myeloid	13	age_n	model_neut	TTC7A	1.22912	3	0.00116335	0.170279	0.219597	0.0874048	0.35179	3.26177	-1.00114	73.2836	3956
myeloid	13	age_n	model_neut	ARID4A	1.307	3	0.00120852	0.173114	0.219491	0.0869158	0.352066	3.25079	-1.03237	74.3284	3868
myeloid	13	age_n	model_neut	AAK1	2.09956	4	0.00123414	0.173114	0.240424	0.0949335	0.385914	3.24472	-1.04957	87.0149	3574
myeloid	13	age_n	model_neut	WASHC5	0.739568	2	0.00138396	0.18928	0.173206	0.0673056	0.279107	3.21143	-1.14339	58.9552	4234
myeloid	13	age_n	model_neut	PTPRA	0.867646	2	0.00142828	0.18928	0.188722	0.0730029	0.304441	3.20222	-1.16919	62.3881	3945
myeloid	13	age_n	model_neut	IL4R	0.942368	2	0.00143373	0.18928	0.191296	0.0739579	0.308634	3.20111	-1.1723	65.5224	3896
myeloid	13	age_n	model_neut	TRAK1	0.614288	1	0.00161085	0.191937	0.161092	0.0612124	0.260972	3.16687	-1.26753	53.1343	4161
myeloid	13	age_n	model_neut	DPEP2	0.821888	2	0.00164081	0.191937	0.187297	0.07097	0.303625	3.16143	-1.28258	60.7463	3713
myeloid	13	age_n	model_neut	DUSP1	4.65087	5	0.00166789	0.191937	0.253334	0.0957508	0.410916	3.15659	-1.29594	97.1642	2685
myeloid	13	age_n	model_neut	CHCHD5	2.40816	5	0.00168411	0.191937	0.225309	0.0850312	0.365587	3.15372	-1.30384	89.403	3088
myeloid	13	age_n	model_neut	CD52	5.14376	5	0.00171294	0.191937	0.215529	0.0811256	0.349932	3.14869	-1.3177	98.0597	3208
myeloid	13	age_n	model_neut	GLMP	1.04205	3	0.00174777	0.191937	0.195348	0.0732981	0.317399	3.14271	-1.33413	69.7015	3474
myeloid	13	age_n	model_neut	ZBTB7A	1.62343	4	0.00174976	0.191937	0.223795	0.0839567	0.363633	3.14238	-1.33506	81.0448	3014
myeloid	13	age_n	model_neut	SLK	0.824944	2	0.00177857	0.191937	0.182371	0.0682402	0.296502	3.13752	-1.34838	62.0896	3644
myeloid	13	age_n	model_neut	MIS18BP1	2.1229	4	0.00183413	0.191937	0.21733	0.080923	0.353738	3.12836	-1.37347	88.0597	3020
myeloid	13	age_n	model_neut	LTB4R	1.01428	3	0.00184296	0.191937	0.201164	0.0748454	0.327482	3.12692	-1.37739	67.4627	3294
myeloid	13	age_n	model_neut	PTK2B	1.71624	4	0.00186477	0.191937	0.222808	0.0827411	0.362874	3.12341	-1.38698	83.4328	2910
myeloid	13	age_n	model_neut	AHR	1.72381	4	0.00189764	0.191937	0.228634	0.0846642	0.372604	3.11819	-1.40122	80.8955	2777
myeloid	13	age_n	model_neut	OTOF	0.802175	2	0.00189822	0.191937	-0.22848	-0.372356	-0.0846026	-3.1181	-1.40148	40.4478	2779
myeloid	13	age_n	model_neut	STAG2	1.62182	4	0.00195117	0.191937	0.217224	0.0800725	0.354375	3.10986	-1.4239	80	2907
myeloid	13	age_n	model_neut	ACADS	0.652109	1	0.0019933	0.191937	0.159717	0.0586664	0.260768	3.10346	-1.4413	55.3731	3824
myeloid	13	age_n	model_neut	ERGIC1	1.19597	3	0.0019972	0.191937	0.207943	0.0763554	0.33953	3.10287	-1.4429	72.2388	2996
myeloid	13	age_n	model_neut	ACYP2	1.20415	3	0.00204399	0.191937	0.194568	0.0711674	0.317968	3.09591	-1.46175	72.6866	3204
myeloid	13	age_n	model_neut	WASHC2A	0.897303	2	0.00205696	0.191937	0.1826	0.0667188	0.298482	3.09401	-1.4669	65.2239	3389
myeloid	13	age_n	model_neut	PRKCSH	2.04145	4	0.0020633	0.191937	0.21386	0.0780999	0.349621	3.09308	-1.46941	86.8657	2843
myeloid	13	age_n	model_neut	HLA-DQA2	3.07165	5	0.00207348	0.191937	-0.548478	-0.896823	-0.200132	-3.0916	-1.47342	75.8209	12
myeloid	13	age_n	model_neut	PNPLA6	1.59581	4	0.0020827	0.191937	0.221744	0.0808506	0.362637	3.09026	-1.47703	81.6418	2700
myeloid	13	age_n	model_neut	TREM1	1.16234	3	0.00209393	0.191937	0.220334	0.0802632	0.360405	3.08864	-1.48141	68.209	2716
myeloid	13	age_n	model_neut	TGFB1	3.13346	5	0.00212527	0.191937	0.205961	0.0748371	0.337085	3.08416	-1.4935	95.2239	2919
myeloid	13	age_n	model_neut	RNF187	0.836905	2	0.00213801	0.191937	0.174288	0.0632635	0.285312	3.08236	-1.49837	62.8358	3467
myeloid	13	age_n	model_neut	YPEL3	1.53371	4	0.00221195	0.195156	0.222278	0.0802093	0.364347	3.07208	-1.52603	77.7612	2546
myeloid	13	age_n	model_neut	RBMS1	2.10442	4	0.00225518	0.195156	0.224215	0.0806341	0.367795	3.06621	-1.54177	86.2687	2441
myeloid	13	age_n	model_neut	BCL6	1.11363	3	0.00226083	0.195156	0.212526	0.0763967	0.348655	3.06545	-1.5438	69.7015	2690
myeloid	13	age_n	model_neut	TBC1D1	1.29793	3	0.00233099	0.197307	0.204463	0.0731007	0.335825	3.05617	-1.56865	74.1791	2771
myeloid	13	age_n	model_neut	TYMP	5.60816	5	0.00236382	0.197307	0.24251	0.0864862	0.398533	3.05192	-1.58001	98.3582	1917
myeloid	13	age_n	model_neut	FBXW5	2.17123	4	0.00237366	0.197307	0.21666	0.0772094	0.35611	3.05065	-1.58339	87.0149	2474
myeloid	13	age_n	model_neut	TLN1	3.26585	5	0.0024325	0.19782	0.210167	0.074564	0.34577	3.04319	-1.60329	95.0746	2575
myeloid	13	age_n	model_neut	MT-ATP8	3.48899	5	0.00244101	0.19782	0.293272	0.103982	0.482562	3.04212	-1.60612	93.2836	873
myeloid	13	age_n	model_neut	NEAT1	5.04436	5	0.00248757	0.19782	0.270412	0.0955452	0.445279	3.03635	-1.62147	98.209	1233
myeloid	13	age_n	model_neut	TEN1	0.966108	2	0.00250664	0.19782	0.1834	0.0647097	0.30209	3.03402	-1.62767	65.8209	3018
myeloid	13	age_n	model_neut	SAMSN1	1.5834	4	0.00255301	0.19782	0.229176	0.0805864	0.377767	3.02841	-1.64255	78.5075	2005
myeloid	13	age_n	model_neut	TAF8	0.796283	2	0.00259085	0.19782	0.178337	0.0625371	0.294137	3.0239	-1.65449	61.194	3067
myeloid	13	age_n	model_neut	QARS	1.40144	3	0.00264476	0.19782	0.203112	0.0709484	0.335275	3.01757	-1.6712	76.1194	2543
myeloid	13	age_n	model_neut	DUSP23	2.57318	5	0.00264803	0.19782	0.208704	0.0728849	0.344524	3.01719	-1.67221	91.3433	2407
myeloid	13	age_n	model_neut	PDK4	0.541418	1	0.0026991	0.19782	0.171541	0.0596887	0.283394	3.01132	-1.6877	43.2836	3136
myeloid	13	age_n	model_neut	KIAA0319L	0.983276	2	0.00271517	0.19782	0.19367	0.0673119	0.320028	3.00949	-1.69252	66.4179	2694
myeloid	13	age_n	model_neut	SLC35F6	0.640341	1	0.002719	0.19782	0.157988	0.0548954	0.261081	3.00906	-1.69366	54.4776	3395
myeloid	13	age_n	model_neut	ARL4A	1.6398	4	0.00273241	0.19782	0.229488	0.0796638	0.379312	3.00754	-1.69765	79.7015	1829
myeloid	13	age_n	model_neut	UBE2D1	2.17619	4	0.00278193	0.199263	0.20994	0.072625	0.347255	3.002	-1.71221	89.403	2254
myeloid	13	age_n	model_neut	NDUFA1	4.63874	5	0.00294436	0.205491	0.170836	0.0584406	0.283232	2.98445	-1.7582	98.209	2994
myeloid	13	age_n	model_neut	PPIL2	0.827993	2	0.00294958	0.205491	0.175955	0.0601703	0.291739	2.9839	-1.75963	63.1343	2903
myeloid	13	age_n	model_neut	CDADC1	0.617455	1	0.00296043	0.205491	0.156463	0.0534656	0.259461	2.98276	-1.76261	52.9851	3305
myeloid	13	age_n	model_neut	CEP164	1.12299	3	0.0030031	0.206326	0.183312	0.0624602	0.304164	2.97832	-1.7742	72.5373	2728
myeloid	13	age_n	model_neut	VIM	7.41745	5	0.00306178	0.206848	0.115509	0.0392034	0.191814	2.97231	-1.78986	99.8507	4134
myeloid	13	age_n	model_neut	PHC2	1.33216	3	0.00310757	0.206848	0.223761	0.0757137	0.371808	2.96768	-1.80188	72.9851	1642
myeloid	13	covid	model_neut	ISG15	4.27698	5	4.87856e-51	3.28473e-47	3.38797	2.98221	3.79373	16.3948	104.846	95.5224	2
myeloid	13	covid	model_neut	IFI44L	2.78041	5	1.28577e-47	3.47076e-44	3.28295	2.87283	3.69306	15.7178	97.1045	84.9254	3
myeloid	13	covid	model_neut	IFITM3	7.0329	5	1.54645e-47	3.47076e-44	2.94552	2.57719	3.31386	15.7018	96.923	99.5522	4
myeloid	13	covid	model_neut	IFI27	4.86428	5	1.04483e-46	1.75871e-43	6.18586	5.40404	6.96768	15.5356	95.0455	84.1791	1
myeloid	13	covid	model_neut	IFI6	4.65372	5	9.11997e-43	1.2281e-39	3.27124	2.83531	3.70717	14.7343	86.1276	96.8657	5
myeloid	13	covid	model_neut	MX1	3.17316	5	3.03134e-42	3.40167e-39	2.79521	2.41997	3.17044	14.6266	84.9473	91.9403	6
myeloid	13	covid	model_neut	LY6E	5.33991	5	5.64392e-41	5.42865e-38	2.26085	1.95178	2.56993	14.3628	82.0738	98.5075	7
myeloid	13	covid	model_neut	SIGLEC1	1.45246	4	4.08331e-34	3.43662e-31	2.3679	2.00719	2.72862	12.8895	66.5566	63.1343	8
myeloid	13	covid	model_neut	IFITM1	6.22832	5	1.39583e-30	1.04423e-27	2.32199	1.94491	2.69906	12.0912	58.5665	98.209	9
myeloid	13	covid	model_neut	IFI44	1.95992	4	3.95946e-29	2.6659e-26	1.99794	1.66417	2.33172	11.7533	55.2829	81.4925	11
myeloid	13	covid	model_neut	IFIT3	1.71097	4	1.58597e-28	9.70757e-26	2.31581	1.9242	2.70742	11.6114	53.9211	70.7463	10
myeloid	13	covid	model_neut	RSAD2	1.16567	3	2.15745e-27	1.21051e-24	1.99884	1.65278	2.34491	11.3412	51.3598	58.0597	13
myeloid	13	covid	model_neut	EPSTI1	2.48595	5	3.77207e-27	1.95364e-24	2.02623	1.67361	2.37885	11.2828	50.8116	87.1642	12
myeloid	13	covid	model_neut	OAS3	1.71256	4	3.94764e-26	1.89853e-23	1.90021	1.5621	2.23832	11.0352	48.5084	77.6119	14
myeloid	13	covid	model_neut	RPLP1	8.80414	5	4.86292e-25	2.1828e-22	-0.563519	-0.666292	-0.460745	-10.7662	46.0458	100	37
myeloid	13	covid	model_neut	IFIT1	1.12046	3	5.2121e-25	2.19332e-22	1.93859	1.58479	2.29239	10.7587	45.9778	52.5373	15
myeloid	13	covid	model_neut	OAS2	1.8687	4	1.28368e-23	5.08413e-21	1.78218	1.44598	2.11838	10.4084	42.8371	79.7015	18
myeloid	13	covid	model_neut	MX2	2.19035	4	2.61687e-23	9.78855e-21	1.9177	1.55316	2.28223	10.3294	42.1391	83.5821	16
myeloid	13	covid	model_neut	PLAC8	4.03119	5	5.13012e-22	1.81795e-19	2.00031	1.60733	2.39329	9.99453	39.2237	96.1194	17
myeloid	13	covid	model_neut	RPS3A	7.40841	5	1.93625e-21	6.51839e-19	-0.774822	-0.929394	-0.620249	-9.84246	37.923	100	36
myeloid	13	covid	model_neut	OTOF	0.802175	2	2.76944e-21	8.87934e-19	1.60965	1.28718	1.93212	9.80119	37.5725	40.4478	22
myeloid	13	covid	model_neut	SERPING1	1.04384	3	3.81549e-21	1.16771e-18	1.62851	1.30103	1.956	9.76413	37.2588	55.6716	21
myeloid	13	covid	model_neut	OAS1	2.32132	5	1.23716e-20	3.62166e-18	1.85413	1.47597	2.23228	9.62719	36.1072	84.3284	19
myeloid	13	covid	model_neut	STAT1	2.79778	5	1.52069e-20	4.26618e-18	1.70309	1.35486	2.05131	9.60302	35.9052	91.4925	20
myeloid	13	covid	model_neut	OASL	1.51437	4	4.13755e-20	1.11432e-17	1.65662	1.31369	1.99956	9.48515	34.9256	73.2836	23
myeloid	13	covid	model_neut	RPS8	7.80772	5	4.52348e-20	1.17141e-17	-0.668124	-0.806585	-0.529662	-9.47459	34.8383	100	42
myeloid	13	covid	model_neut	USP18	0.772061	2	6.52561e-20	1.62729e-17	1.24485	0.985677	1.50402	9.43113	34.4797	49.7015	29
myeloid	13	covid	model_neut	IFI35	2.48144	5	2.77514e-19	6.67322e-17	1.57661	1.24223	1.91099	9.25795	33.0636	89.5522	25
myeloid	13	covid	model_neut	RPS27A	7.64963	5	3.01878e-19	7.00878e-17	-0.582893	-0.706653	-0.459132	-9.24781	32.9813	100	45
myeloid	13	covid	model_neut	HERC5	1.36164	3	3.39084e-19	7.61018e-17	1.54281	1.21474	1.87088	9.23379	32.8676	70.7463	26
myeloid	13	covid	model_neut	XAF1	2.85016	5	5.36622e-19	1.16551e-16	1.76074	1.38406	2.13742	9.17825	32.4186	89.2537	24
myeloid	13	covid	model_neut	EIF2AK2	2.38408	5	3.58667e-18	7.54658e-16	1.53321	1.19668	1.86974	8.94566	30.5612	88.3582	27
myeloid	13	covid	model_neut	RPL13	8.15481	5	1.24787e-17	2.49957e-15	-0.486681	-0.595389	-0.377972	-8.79047	29.3427	100	54
myeloid	13	covid	model_neut	IRF7	3.16181	5	1.26222e-17	2.49957e-15	1.53424	1.19148	1.87699	8.78904	29.3316	93.7313	28
myeloid	13	covid	model_neut	CMPK2	1.22526	3	1.67804e-17	3.22807e-15	1.35054	1.04759	1.65349	8.7533	29.0533	68.209	30
myeloid	13	covid	model_neut	IFIT2	0.984095	2	1.4445e-16	2.70161e-14	1.38835	1.06686	1.70984	8.47934	26.9508	55.3731	31
myeloid	13	covid	model_neut	RPS23	7.94978	5	2.45825e-15	4.47336e-13	-0.58251	-0.723581	-0.441439	-8.10771	24.1852	100	56
myeloid	13	covid	model_neut	NEXN	0.574016	1	3.60888e-15	6.39437e-13	1.01761	0.769595	1.26562	8.05633	23.8108	40.597	39
myeloid	13	covid	model_neut	LGALS3BP	1.19834	3	4.78187e-15	8.25548e-13	1.37161	1.03574	1.70748	8.01851	23.5364	62.2388	33
myeloid	13	covid	model_neut	EEF1A1	8.56601	5	5.54535e-15	9.33421e-13	-0.669245	-0.833534	-0.504956	-7.99854	23.392	100	50
myeloid	13	covid	model_neut	SAMD9L	1.65523	4	6.67404e-15	1.09601e-12	1.35727	1.02304	1.69151	7.97351	23.2114	76.8657	34
myeloid	13	covid	model_neut	IFITM2	6.38516	5	1.55478e-14	2.49246e-12	1.0627	0.797176	1.32823	7.85846	22.3872	99.2537	41
myeloid	13	covid	model_neut	RPS14	7.74814	5	2.20281e-14	3.44919e-12	-0.5768	-0.7218	-0.431799	-7.81066	22.0477	99.8507	62
myeloid	13	covid	model_neut	RPL10	8.42544	5	2.32648e-14	3.56005e-12	-0.566739	-0.709348	-0.42413	-7.80315	21.9945	100	64
myeloid	13	covid	model_neut	RPS24	7.83645	5	3.69065e-14	5.52204e-12	-0.453663	-0.568758	-0.338567	-7.73944	21.545	100	75
myeloid	13	covid	model_neut	IFIH1	0.893766	2	6.62289e-14	9.69389e-12	1.07762	0.801321	1.35392	7.65809	20.9756	58.806	44
myeloid	13	covid	model_neut	SAMD9	1.48148	4	8.30463e-14	1.18968e-11	1.2325	0.915179	1.54982	7.62642	20.7553	73.4328	38
myeloid	13	covid	model_neut	RPS3	7.5594	5	1.15186e-13	1.61572e-11	-0.500124	-0.629668	-0.37058	-7.58045	20.4368	100	73
myeloid	13	covid	model_neut	EIF1	6.6671	5	1.79724e-13	2.46955e-11	-0.583428	-0.735813	-0.431042	-7.51756	20.0038	99.8507	66
myeloid	13	covid	model_neut	RPLP0	6.82945	5	3.15925e-13	4.19783e-11	-0.868113	-1.09731	-0.638921	-7.43721	19.455	99.7015	48
myeloid	13	covid	model_neut	RNASE2	3.18618	5	3.1797e-13	4.19783e-11	1.67062	1.2295	2.11173	7.43629	19.4487	90.597	32
myeloid	13	covid	model_neut	RPS15A	7.86071	5	4.6169e-13	5.978e-11	-0.448291	-0.567518	-0.329064	-7.38277	19.086	100	82
myeloid	13	covid	model_neut	RPL34	7.93126	5	7.81626e-13	9.9296e-11	-0.45171	-0.573097	-0.330322	-7.30667	18.574	100	83
myeloid	13	covid	model_neut	DDX60	0.88169	2	8.41473e-13	1.04919e-10	0.999846	0.730764	1.26893	7.29595	18.5023	58.9552	46
myeloid	13	covid	model_neut	TPT1	7.47415	5	1.02448e-12	1.25415e-10	-0.572189	-0.726786	-0.417593	-7.26731	18.311	99.8507	70
myeloid	13	covid	model_neut	BLVRA	2.76036	5	2.11078e-12	2.53783e-10	1.28789	0.934769	1.64101	7.16128	17.6084	91.4925	43
myeloid	13	covid	model_neut	RPL6	6.96883	5	2.48847e-12	2.93945e-10	-0.599611	-0.764576	-0.434647	-7.13696	17.4485	99.8507	71
myeloid	13	covid	model_neut	TNFSF10	2.50989	5	2.97221e-12	3.45032e-10	1.39654	1.0109	1.78218	7.11063	17.276	87.6119	40
myeloid	13	covid	model_neut	APOBEC3A	2.4918	5	3.1702e-12	3.61779e-10	1.80133	1.30324	2.29942	7.10105	17.2133	80	35
myeloid	13	covid	model_neut	BST2	4.3117	5	7.88169e-12	8.84457e-10	1.01065	0.725721	1.29558	6.96463	16.329	97.4627	49
myeloid	13	covid	model_neut	RPL18A	7.81981	5	8.40341e-12	9.27543e-10	-0.398916	-0.511537	-0.286294	-6.95495	16.2668	100	91
myeloid	13	covid	model_neut	RPS13	7.92983	5	1.12894e-11	1.226e-09	-0.401651	-0.515778	-0.287523	-6.9102	15.9802	100	94
myeloid	13	covid	model_neut	KLHDC7B	0.749074	2	1.75359e-11	1.87411e-09	0.852621	0.607972	1.09727	6.843	15.553	58.3582	60
myeloid	13	covid	model_neut	RPS12	8.38202	5	2.39645e-11	2.52114e-09	-0.391497	-0.504625	-0.278368	-6.79501	15.2501	100	100
myeloid	13	covid	model_neut	TRIM22	2.85344	5	2.48618e-11	2.5753e-09	1.14441	0.81344	1.47538	6.78934	15.2144	92.2388	47
myeloid	13	covid	model_neut	HELZ2	0.981142	2	4.33726e-11	4.42466e-09	0.942982	0.666756	1.21921	6.70306	14.6749	64.0299	58
myeloid	13	covid	model_neut	B2M	9.31333	5	4.61709e-11	4.63983e-09	0.442507	0.312696	0.572319	6.69331	14.6143	100	93
myeloid	13	covid	model_neut	EEF1B2	5.63437	5	4.72403e-11	4.67748e-09	-0.969046	-1.25347	-0.68462	-6.68973	14.5921	98.806	55
myeloid	13	covid	model_neut	PARP9	1.86987	4	9.32126e-11	9.09566e-09	1.09252	0.766647	1.41839	6.58291	13.9336	81.9403	51
myeloid	13	covid	model_neut	RPS7	7.38007	5	1.1247e-10	1.0818e-08	-0.447282	-0.581301	-0.313263	-6.55313	13.7517	100	98
myeloid	13	covid	model_neut	EEF2	5.0824	5	2.53979e-10	2.40851e-08	-0.831882	-1.0862	-0.577561	-6.42264	12.9632	98.6567	68
myeloid	13	covid	model_neut	PLSCR1	3.35772	5	2.6663e-10	2.49336e-08	1.08652	0.753942	1.41909	6.41479	12.9161	94.3284	57
myeloid	13	covid	model_neut	HLA-A	6.93946	5	4.02137e-10	3.70903e-08	0.53612	0.370292	0.701947	6.34804	12.5186	99.8507	90
myeloid	13	covid	model_neut	ADAR	3.02215	5	4.31331e-10	3.92453e-08	0.964958	0.665947	1.26397	6.3366	12.4508	95.3731	65
myeloid	13	covid	model_neut	ISG20	2.84102	5	5.81622e-10	5.22142e-08	1.17423	0.807536	1.54092	6.28759	12.1618	90.7463	53
myeloid	13	covid	model_neut	ZBP1	1.25442	3	1.64055e-09	1.4534e-07	0.949219	0.644428	1.25401	6.11503	11.16	71.9403	69
myeloid	13	covid	model_neut	RNF213	4.06666	5	1.77261e-09	1.53164e-07	0.876464	0.594433	1.15849	6.10198	11.0852	98.6567	76
myeloid	13	covid	model_neut	RPS2	6.68102	5	1.77436e-09	1.53164e-07	-0.570329	-0.753857	-0.386802	-6.10182	11.0842	100	95
myeloid	13	covid	model_neut	PSMA4	3.31945	5	1.96885e-09	1.67801e-07	0.940954	0.637289	1.24462	6.08425	10.9838	94.7761	72
myeloid	13	covid	model_neut	CLU	1.87297	4	2.33854e-09	1.96818e-07	1.37928	0.932015	1.82655	6.05509	10.8178	73.8806	52
myeloid	13	covid	model_neut	GBP1	2.00248	4	2.69678e-09	2.24165e-07	1.17931	0.795351	1.56327	6.03085	10.6802	81.4925	63
myeloid	13	covid	model_neut	RPS4X	7.23049	5	2.88807e-09	2.37139e-07	-0.576411	-0.764443	-0.38838	-6.01916	10.6141	99.8507	99
myeloid	13	covid	model_neut	DDX60L	1.37323	3	2.97451e-09	2.41294e-07	0.956945	0.644518	1.26937	6.01413	10.5856	73.2836	74
myeloid	13	covid	model_neut	TYMP	5.60816	5	3.46136e-09	2.77444e-07	1.06647	0.716777	1.41616	5.9882	10.4394	98.3582	67
myeloid	13	covid	model_neut	RPL19	8.02999	5	4.3932e-09	3.47993e-07	-0.336036	-0.44698	-0.225091	-5.94721	10.2095	100	124
myeloid	13	covid	model_neut	MT2A	5.22185	5	4.71278e-09	3.68967e-07	1.26768	0.84829	1.68706	5.9351	10.1418	98.3582	61
myeloid	13	covid	model_neut	UBE2L6	3.58557	5	5.12707e-09	3.96788e-07	0.954686	0.638069	1.2713	5.92053	10.0606	95.8209	77
myeloid	13	covid	model_neut	CUL1	1.74066	4	7.59038e-09	5.8075e-07	0.945741	0.628433	1.26305	5.85229	9.68243	80.8955	78
myeloid	13	covid	model_neut	A1BG	1.54789	4	7.75829e-09	5.86928e-07	-0.920811	-1.22996	-0.611666	-5.84847	9.66135	78.3582	79
myeloid	13	covid	model_neut	RPL18	7.31819	5	8.43541e-09	6.31062e-07	-0.413939	-0.55326	-0.274618	-5.83382	9.58074	99.8507	115
myeloid	13	covid	model_neut	CHMP5	2.00184	4	1.06774e-08	7.9001e-07	0.949035	0.627329	1.27074	5.79239	9.35373	84.7761	81
myeloid	13	covid	model_neut	TNFSF13B	3.575	5	1.33859e-08	9.79643e-07	0.883143	0.581693	1.18459	5.75241	9.13607	95.9701	85
myeloid	13	covid	model_neut	RPS6	7.01174	5	1.43284e-08	1.03221e-06	-0.622928	-0.836005	-0.409852	-5.74033	9.07057	99.5522	103
myeloid	13	covid	model_neut	RPL24	6.4807	5	1.44107e-08	1.03221e-06	-0.331704	-0.445186	-0.218223	-5.73931	9.06506	100	133
myeloid	13	covid	model_neut	SAMD4A	0.831877	2	1.65698e-08	1.17436e-06	0.790047	0.518583	1.06151	5.71445	8.93069	56.8657	88
myeloid	13	covid	model_neut	KIF22	1.48449	4	1.68087e-08	1.17889e-06	-0.871171	-1.17064	-0.571699	-5.7119	8.91692	78.0597	86
myeloid	13	covid	model_neut	RPL3	6.66772	5	1.88394e-08	1.30768e-06	-0.669634	-0.900651	-0.438617	-5.69152	8.80718	99.5522	101
myeloid	13	covid	model_neut	RPL35A	7.28168	5	1.92908e-08	1.32536e-06	-0.400406	-0.538645	-0.262167	-5.68728	8.7844	99.8507	121
myeloid	13	covid	model_neut	RABGAP1L	1.94047	4	1.97301e-08	1.34185e-06	0.924463	0.605068	1.24386	5.68324	8.76273	84.7761	84
myeloid	13	covid	model_neut	EIF3L	3.59953	5	2.04565e-08	1.37734e-06	-1.01715	-1.36896	-0.665329	-5.67676	8.72795	93.7313	80
myeloid	13	timen	model_neut	S100A11	6.39318	5	3.94823e-14	2.65834e-10	-0.117197	-0.146967	-0.0874282	-7.73008	21.4703	99.7015	3
myeloid	13	timen	model_neut	IFITM3	7.0329	5	3.26778e-12	1.1001e-08	-0.169493	-0.21639	-0.122597	-7.09654	17.2432	99.5522	2
myeloid	13	timen	model_neut	IFI27	4.86428	5	1.75887e-11	3.94749e-08	-0.346882	-0.446423	-0.247342	-6.84254	15.6352	84.1791	1
myeloid	13	timen	model_neut	FCGR1A	2.04314	4	3.20498e-11	4.79739e-08	-0.159524	-0.205927	-0.11312	-6.75008	15.0624	82.3881	4
myeloid	13	timen	model_neut	RPS3A	7.40841	5	3.56259e-11	4.79739e-08	0.0674906	0.0478106	0.0871706	6.73367	14.9615	100	21
myeloid	13	timen	model_neut	RPS27A	7.64963	5	6.2864e-11	7.05439e-08	0.0533259	0.0375687	0.069083	6.645	14.4197	100	31
myeloid	13	timen	model_neut	SIGLEC1	1.45246	4	1.37811e-10	1.32554e-07	-0.152518	-0.198444	-0.106593	-6.52078	13.6713	63.1343	7
myeloid	13	timen	model_neut	IFI44L	2.78041	5	4.88563e-10	4.11187e-07	-0.167966	-0.220181	-0.11575	-6.31621	12.4659	84.9254	6
myeloid	13	timen	model_neut	IFI6	4.65372	5	6.75859e-10	4.77918e-07	-0.177031	-0.232533	-0.121528	-6.26285	12.1571	96.8657	5
myeloid	13	timen	model_neut	GCA	2.81555	5	7.09814e-10	4.77918e-07	-0.136455	-0.179291	-0.0936184	-6.25476	12.1104	92.9851	10
myeloid	13	timen	model_neut	MX1	3.17316	5	9.21353e-10	5.63952e-07	-0.151134	-0.198909	-0.103359	-6.21154	11.8623	91.9403	8
myeloid	13	timen	model_neut	IFIT3	1.71097	4	1.44608e-09	8.11371e-07	-0.155817	-0.205677	-0.105958	-6.13625	11.4336	70.7463	9
myeloid	13	timen	model_neut	CCR1	1.57487	4	2.84537e-09	1.47368e-06	-0.131608	-0.174521	-0.0886941	-6.02171	10.7904	78.209	14
myeloid	13	timen	model_neut	RPS8	7.80772	5	4.27884e-09	2.02112e-06	0.0534361	0.0358073	0.071065	5.95176	10.403	100	41
myeloid	13	timen	model_neut	RPLP0	6.82945	5	4.50272e-09	2.02112e-06	0.0883208	0.0591402	0.117501	5.94297	10.3546	99.7015	25
myeloid	13	timen	model_neut	OAS1	2.32132	5	5.19116e-09	2.18451e-06	-0.145123	-0.19327	-0.0969761	-5.91838	10.2195	84.3284	12
myeloid	13	timen	model_neut	RNASE2	3.18618	5	1.11937e-08	4.43338e-06	-0.165442	-0.221605	-0.10928	-5.78405	9.49066	90.597	11
myeloid	13	timen	model_neut	NFE2	1.39435	3	1.59811e-08	5.9778e-06	-0.130345	-0.175082	-0.0856085	-5.7209	9.15321	71.6418	16
myeloid	13	timen	model_neut	RPL10	8.42544	5	1.93118e-08	6.8435e-06	0.0525891	0.0344323	0.070746	5.68708	8.97386	100	48
myeloid	13	timen	model_neut	CLU	1.87297	4	2.05821e-08	6.92898e-06	-0.164605	-0.22155	-0.107659	-5.67566	8.91352	73.8806	13
myeloid	13	timen	model_neut	MNDA	4.41757	5	2.56484e-08	7.79508e-06	-0.11757	-0.158529	-0.0766102	-5.63606	8.70513	97.6119	19
myeloid	13	timen	model_neut	RPS12	8.38202	5	2.61857e-08	7.79508e-06	0.0413161	0.0269126	0.0557195	5.63232	8.6855	100	61
myeloid	13	timen	model_neut	RPS3	7.5594	5	2.72974e-08	7.79508e-06	0.047248	0.0307546	0.0637414	5.62481	8.64614	100	55
myeloid	13	timen	model_neut	PARP9	1.86987	4	2.77858e-08	7.79508e-06	-0.118786	-0.160275	-0.0772962	-5.6216	8.62935	81.9403	18
myeloid	13	timen	model_neut	RPS18	7.9559	5	3.12214e-08	8.40855e-06	0.0466788	0.0303133	0.0630443	5.60048	8.519	100	57
myeloid	13	timen	model_neut	RPLP1	8.80414	5	4.21683e-08	1.03891e-05	0.036957	0.023872	0.0500421	5.5457	8.2346	100	74
myeloid	13	timen	model_neut	ISG15	4.27698	5	4.26623e-08	1.03891e-05	-0.145854	-0.197515	-0.0941929	-5.54357	8.22358	95.5224	15
myeloid	13	timen	model_neut	MS4A4A	1.47526	4	4.32044e-08	1.03891e-05	-0.123491	-0.167249	-0.0797324	-5.54126	8.21164	76.2687	20
myeloid	13	timen	model_neut	EEF1A1	8.56601	5	4.69143e-08	1.08922e-05	0.0588696	0.0379525	0.0797867	5.52616	8.13372	100	46
myeloid	13	timen	model_neut	RPL13	8.15481	5	5.13102e-08	1.14001e-05	0.0388376	0.0249969	0.0526783	5.5097	8.04902	100	71
myeloid	13	timen	model_neut	XAF1	2.85016	5	5.24881e-08	1.14001e-05	-0.134471	-0.182429	-0.0865123	-5.50552	8.02755	89.2537	17
myeloid	13	timen	model_neut	EPSTI1	2.48595	5	5.6877e-08	1.19673e-05	-0.125544	-0.170439	-0.0806484	-5.49071	7.95162	87.1642	22
myeloid	13	timen	model_neut	HMGB2	2.97011	5	5.99822e-08	1.22382e-05	-0.114546	-0.155582	-0.0735103	-5.48089	7.90137	94.0299	26
myeloid	13	timen	model_neut	IFI44	1.95992	4	8.3651e-08	1.65654e-05	-0.117285	-0.159781	-0.0747891	-5.41911	7.58703	81.4925	28
myeloid	13	timen	model_neut	RPS15A	7.86071	5	9.50197e-08	1.82791e-05	0.0417108	0.0265309	0.0568906	5.39528	7.46666	100	72
myeloid	13	timen	model_neut	PLAC8	4.03119	5	1.28315e-07	2.39984e-05	-0.13604	-0.186074	-0.0860066	-5.33874	7.183	96.1194	23
myeloid	13	timen	model_neut	MX2	2.19035	4	1.356e-07	2.46755e-05	-0.125947	-0.172359	-0.0795347	-5.32829	7.13088	83.5821	27
myeloid	13	timen	model_neut	RPL30	8.09893	5	1.62345e-07	2.87649e-05	0.0385752	0.0242682	0.0528822	5.29411	6.961	100	87
myeloid	13	timen	model_neut	IFITM2	6.38516	5	1.71659e-07	2.96355e-05	-0.0909677	-0.124774	-0.0571611	-5.28347	6.90837	99.2537	36
myeloid	13	timen	model_neut	IFI16	3.07969	5	2.34801e-07	3.95229e-05	-0.11072	-0.152341	-0.0691	-5.22343	6.61297	92.9851	32
myeloid	13	timen	model_neut	RPS23	7.94978	5	2.44864e-07	4.02114e-05	0.0477069	0.0297458	0.0656679	5.21534	6.57342	100	70
myeloid	13	timen	model_neut	TNFSF10	2.50989	5	2.73655e-07	4.38695e-05	-0.129876	-0.178975	-0.0807769	-5.19386	6.46864	87.6119	29
myeloid	13	timen	model_neut	RPS5	6.45632	5	2.99723e-07	4.6931e-05	0.0717089	0.0445073	0.0989105	5.17622	6.38289	99.7015	51
myeloid	13	timen	model_neut	HSPA1A	1.20635	3	3.53623e-07	5.36107e-05	-0.124597	-0.172156	-0.0770372	-5.14402	6.22711	64.9254	30
myeloid	13	timen	model_neut	RPL6	6.96883	5	3.58307e-07	5.36107e-05	0.0549966	0.0339935	0.0759998	5.14145	6.21471	99.8507	64
myeloid	13	timen	model_neut	OTOF	0.802175	2	4.13172e-07	6.04759e-05	-0.106923	-0.147979	-0.0658665	-5.11357	6.08055	40.4478	33
myeloid	13	timen	model_neut	TNFAIP8L2	1.27707	3	4.98164e-07	7.13647e-05	-0.101259	-0.140422	-0.0620952	-5.07675	5.90447	71.6418	38
myeloid	13	timen	model_neut	RPL12	7.5286	5	5.16343e-07	7.24279e-05	0.0396234	0.024277	0.0549698	5.06967	5.87074	100	103
myeloid	13	timen	model_neut	CD14	3.9912	5	5.66601e-07	7.78556e-05	-0.165151	-0.229348	-0.100954	-5.05128	5.78334	93.7313	24
myeloid	13	timen	model_neut	IRF7	3.16181	5	5.85283e-07	7.88142e-05	-0.112122	-0.155761	-0.0684829	-5.04485	5.75283	93.7313	35
myeloid	13	timen	model_neut	RPS4X	7.23049	5	7.01798e-07	9.26511e-05	0.0610681	0.0371282	0.0850081	5.0087	5.58208	99.8507	65
myeloid	13	timen	model_neut	OAS3	1.71256	4	7.46226e-07	9.66219e-05	-0.10954	-0.152588	-0.0664929	-4.99643	5.52437	77.6119	37
myeloid	13	timen	model_neut	BST2	4.3117	5	7.91704e-07	0.000100576	-0.0920923	-0.128369	-0.0558155	-4.98457	5.46876	97.4627	43
myeloid	13	timen	model_neut	RPL19	8.02999	5	9.36828e-07	0.000116809	0.035615	0.0214897	0.0497404	4.95072	5.31059	100	198
myeloid	13	timen	model_neut	DYNLL1	3.34263	5	9.61856e-07	0.000117749	-0.107066	-0.149576	-0.0645569	-4.9454	5.28582	94.3284	40
myeloid	13	timen	model_neut	RPL14	6.9971	5	9.91984e-07	0.000119268	0.0451111	0.0271777	0.0630446	4.93916	5.25684	100	97
myeloid	13	timen	model_neut	RNASE6	2.81897	5	1.11248e-06	0.000131409	-0.110519	-0.154662	-0.0663759	-4.91594	5.14917	91.791	39
myeloid	13	timen	model_neut	FPR1	3.13933	5	1.18664e-06	0.000137753	-0.127511	-0.178577	-0.0764446	-4.90283	5.08857	92.0896	34
myeloid	13	timen	model_neut	RPL39	8.25879	5	1.31965e-06	0.000150597	0.0369966	0.0221143	0.051879	4.88118	4.98883	100	237
myeloid	13	timen	model_neut	SAMD9	1.48148	4	1.38108e-06	0.000154981	-0.100244	-0.140645	-0.0598424	-4.87188	4.94613	73.4328	44
myeloid	13	timen	model_neut	RPS13	7.92983	5	1.44053e-06	0.000156659	0.0359897	0.021459	0.0505203	4.86325	4.90658	100	398
myeloid	13	timen	model_neut	RPL18A	7.81981	5	1.44258e-06	0.000156659	0.0355125	0.0211736	0.0498513	4.86296	4.90524	100	465
myeloid	13	timen	model_neut	TNFRSF1A	1.7607	4	1.55758e-06	0.000166464	-0.0976846	-0.137255	-0.0581146	-4.84722	4.83327	82.6866	47
myeloid	13	timen	model_neut	RPL24	6.4807	5	1.58405e-06	0.000166647	0.0356424	0.0211941	0.0500908	4.84376	4.81746	100	533
myeloid	13	timen	model_neut	CNN2	3.58394	5	1.68897e-06	0.000174952	0.106979	0.0634943	0.150463	4.83056	4.7573	94.1791	42
myeloid	13	timen	model_neut	FGL2	3.49634	5	1.7961e-06	0.000183229	-0.0990303	-0.13939	-0.0586707	-4.81788	4.69963	95.8209	50
myeloid	13	timen	model_neut	STAT2	1.87978	4	2.1335e-06	0.0002144	-0.108055	-0.152422	-0.0636893	-4.78221	4.53823	83.4328	45
myeloid	13	timen	model_neut	MSRB1	1.95389	4	2.21219e-06	0.00021904	-0.104355	-0.14727	-0.0614407	-4.77468	4.50428	85.8209	49
myeloid	13	timen	model_neut	TBXAS1	2.181	4	2.32798e-06	0.000227164	-0.101505	-0.143341	-0.0596696	-4.76405	4.45647	88.5075	52
myeloid	13	timen	model_neut	EIF1	6.6671	5	3.10946e-06	0.000299086	0.0464741	0.0270726	0.0658757	4.70336	4.18537	99.8507	165
myeloid	13	timen	model_neut	TNFSF13B	3.575	5	3.4235e-06	0.000324654	-0.0915382	-0.129919	-0.0531578	-4.68303	4.09531	95.9701	59
myeloid	13	timen	model_neut	GIMAP1	0.836366	2	3.47226e-06	0.000324705	-0.0834767	-0.118499	-0.048454	-4.68004	4.08207	60.4478	66
myeloid	13	timen	model_neut	RPS7	7.38007	5	3.89678e-06	0.000354664	0.0404574	0.0233942	0.0575206	4.65556	3.97415	100	843
myeloid	13	timen	model_neut	SAMD9L	1.65523	4	3.89798e-06	0.000354664	-0.100897	-0.143451	-0.0583422	-4.6555	3.97386	76.8657	56
myeloid	13	timen	model_neut	RPL3	6.66772	5	4.26513e-06	0.000382895	0.0694506	0.0400377	0.0988634	4.63631	3.88967	99.5522	86
myeloid	13	timen	model_neut	ATP6V1B2	2.08116	4	4.42154e-06	0.000388546	-0.0997507	-0.142066	-0.0574353	-4.62862	3.85599	86.8657	58
myeloid	13	timen	model_neut	GLUL	2.77909	5	4.44349e-06	0.000388546	-0.107315	-0.152849	-0.0617803	-4.62756	3.85136	91.791	54
myeloid	13	timen	model_neut	C14orf119	1.12977	3	4.61623e-06	0.000398476	-0.086283	-0.122958	-0.0496077	-4.6194	3.8157	69.1045	67
myeloid	13	timen	model_neut	CHMP5	2.00184	4	5.137e-06	0.000435875	-0.095883	-0.136842	-0.0549238	-4.59646	3.71578	84.7761	62
myeloid	13	timen	model_neut	PYCARD	4.87255	5	5.17896e-06	0.000435875	-0.0680034	-0.0970641	-0.0389427	-4.59471	3.70818	98.9552	93
myeloid	13	timen	model_neut	FAU	7.61122	5	5.29395e-06	0.000440052	0.02671	0.015284	0.0381361	4.58999	3.68766	100	3213
myeloid	13	timen	model_neut	DDX58	0.77401	2	5.69599e-06	0.000467696	-0.0778211	-0.111226	-0.0444158	-4.5742	3.61927	53.8806	83
myeloid	13	timen	model_neut	RPL5	6.3454	5	5.88729e-06	0.00047758	0.0761162	0.0433916	0.108841	4.56706	3.58841	99.2537	85
myeloid	13	timen	model_neut	EEF1B2	5.63437	5	6.20054e-06	0.000497003	0.0840228	0.04781	0.120236	4.55584	3.53998	98.806	76
myeloid	13	timen	model_neut	LILRA5	2.86026	5	6.27683e-06	0.000497199	-0.117917	-0.168768	-0.0670668	-4.55319	3.52856	90.8955	53
myeloid	13	timen	model_neut	IFI35	2.48144	5	6.38637e-06	0.000499993	-0.0986416	-0.141215	-0.0560684	-4.54944	3.51241	89.5522	63
myeloid	13	timen	model_neut	CYP1B1	0.932366	2	6.59688e-06	0.000510538	-0.106568	-0.152633	-0.0605024	-4.5424	3.48212	51.194	60
myeloid	13	timen	model_neut	MLKL	0.859014	2	7.39982e-06	0.000564763	-0.0841372	-0.120708	-0.0475664	-4.51738	3.3749	58.9552	82
myeloid	13	timen	model_neut	RPL34	7.93126	5	7.4653e-06	0.000564763	0.0355414	0.0200865	0.0509964	4.51546	3.36668	100	2410
myeloid	13	timen	model_neut	CD55	2.60895	5	7.69939e-06	0.000576	-0.0911607	-0.130861	-0.0514609	-4.50871	3.33786	92.2388	75
myeloid	13	timen	model_neut	SLC16A3	1.85806	4	7.79367e-06	0.000576646	-0.0969934	-0.139258	-0.0547285	-4.50605	3.32651	83.2836	68
myeloid	13	timen	model_neut	SLC25A33	0.546795	1	8.09996e-06	0.000592794	0.0645947	0.0363947	0.0927947	4.49761	3.29054	48.9552	125
myeloid	13	timen	model_neut	SLC25A5	4.5096	5	9.09768e-06	0.000658652	0.090696	0.0508751	0.130517	4.4721	3.18218	97.0149	77
myeloid	13	timen	model_neut	RPL7A	7.21206	5	9.72725e-06	0.00069674	0.050114	0.0280382	0.0721898	4.45734	3.11979	99.8507	987
myeloid	13	timen	model_neut	VAMP5	3.35636	5	1.0151e-05	0.000716321	-0.104648	-0.150844	-0.0584514	-4.44792	3.08004	95.3731	69
myeloid	13	timen	model_neut	RPL41	9.16076	5	1.02134e-05	0.000716321	0.0271272	0.0151484	0.039106	4.44656	3.07433	100	3780
myeloid	13	timen	model_neut	RBM3	4.13551	5	1.06481e-05	0.00073911	0.101624	0.0566554	0.146592	4.43733	3.03547	95.0746	73
myeloid	13	timen	model_neut	OAS2	1.8687	4	1.1194e-05	0.000769073	-0.0964932	-0.139298	-0.053688	-4.42623	2.98888	79.7015	79
myeloid	13	timen	model_neut	CD93	1.43031	3	1.24643e-05	0.0008477	-0.0919126	-0.132908	-0.0509177	-4.4023	2.88874	76.5672	90
myeloid	13	timen	model_neut	RPS24	7.83645	5	1.30725e-05	0.000880173	0.0327752	0.0181214	0.047429	4.39165	2.84437	100	3383
myeloid	13	acuity_maxn	model_neut	CLU	1.87297	4	1.41898e-18	9.55397e-15	2.62684	2.05753	3.19615	9.05976	31.2991	73.8806	1
myeloid	13	acuity_maxn	model_neut	CD74	9.39057	5	2.29402e-16	7.72283e-13	-1.80859	-2.23036	-1.38681	-8.41957	26.4112	99.8507	10
myeloid	13	acuity_maxn	model_neut	HLA-DRA	7.77521	5	2.35477e-15	5.28489e-12	-2.38424	-2.96124	-1.80723	-8.11345	24.1756	98.806	5
myeloid	13	acuity_maxn	model_neut	HLA-DPA1	6.83902	5	4.82951e-15	8.12927e-12	-2.65157	-3.30098	-2.00217	-8.01717	23.4864	97.4627	3
myeloid	13	acuity_maxn	model_neut	CD1C	2.75688	5	1.45508e-14	1.95941e-11	-2.79754	-3.49573	-2.09935	-7.86752	22.4285	78.5075	2
myeloid	13	acuity_maxn	model_neut	HLA-DPB1	6.38924	5	5.25669e-14	5.89889e-11	-2.59224	-3.25409	-1.93038	-7.69031	21.1972	96.2687	6
myeloid	13	acuity_maxn	model_neut	HLA-DQB1	5.50696	5	6.81024e-14	6.55048e-11	-2.51222	-3.15667	-1.86776	-7.65419	20.9491	95.3731	8
myeloid	13	acuity_maxn	model_neut	PLD4	2.11237	4	1.10722e-13	8.52196e-11	-2.05941	-2.59246	-1.52637	-7.58601	20.4834	75.9701	11
myeloid	13	acuity_maxn	model_neut	S100A12	5.17812	5	1.13913e-13	8.52196e-11	2.92233	2.16554	3.67913	7.58201	20.4562	96.4179	4
myeloid	13	acuity_maxn	model_neut	RPL30	8.09893	5	2.12165e-13	1.42851e-10	-0.545909	-0.688944	-0.402875	-7.494	19.8605	100	33
myeloid	13	acuity_maxn	model_neut	RPL10	8.42544	5	2.67261e-13	1.63588e-10	-0.689766	-0.871289	-0.508243	-7.46111	19.6395	100	26
myeloid	13	acuity_maxn	model_neut	HLA-DQA1	4.73315	5	5.5622e-13	2.96465e-10	-2.89811	-3.6717	-2.12452	-7.35592	18.9378	90.4478	7
myeloid	13	acuity_maxn	model_neut	HLA-DMB	3.0827	5	5.72411e-13	2.96465e-10	-1.65922	-2.10237	-1.21608	-7.35178	18.9103	91.9403	16
myeloid	13	acuity_maxn	model_neut	FCER1A	2.44996	5	6.30313e-13	3.03136e-10	-2.66265	-3.37514	-1.95016	-7.33785	18.8181	70.7463	9
myeloid	13	acuity_maxn	model_neut	RNASE2	3.18618	5	8.92389e-13	4.00564e-10	2.08391	1.52242	2.6454	7.28741	18.4854	90.597	14
myeloid	13	acuity_maxn	model_neut	EEF1A1	8.56601	5	1.94511e-12	8.18525e-10	-0.763978	-0.973097	-0.554859	-7.17333	17.74	100	25
myeloid	13	acuity_maxn	model_neut	HLA-DRB1	7.32278	5	1.27363e-11	5.04433e-09	-1.72026	-2.21037	-1.23015	-6.89185	15.9439	99.2537	17
myeloid	13	acuity_maxn	model_neut	CTSD	3.61985	5	1.43245e-11	5.35815e-09	2.02563	1.44702	2.60424	6.87394	15.8317	94.9254	15
myeloid	13	acuity_maxn	model_neut	S100A9	8.7004	5	2.02455e-11	7.17437e-09	2.57628	1.83466	3.3179	6.82096	15.5013	98.806	13
myeloid	13	acuity_maxn	model_neut	RPL14	6.9971	5	2.37363e-11	7.99082e-09	-0.620592	-0.799881	-0.441302	-6.79648	15.3494	100	37
myeloid	13	acuity_maxn	model_neut	FAM162A	1.96069	4	4.66799e-11	1.49665e-08	-1.41695	-1.83273	-1.00118	-6.6916	14.7039	82.9851	20
myeloid	13	acuity_maxn	model_neut	ENHO	1.15616	3	9.33367e-11	2.85653e-08	-1.45067	-1.88339	-1.01796	-6.58269	14.043	60.2985	21
myeloid	13	acuity_maxn	model_neut	RPS3A	7.40841	5	1.22392e-10	3.5771e-08	-0.6553	-0.852051	-0.458549	-6.53969	13.7846	100	40
myeloid	13	acuity_maxn	model_neut	S100A8	8.88306	5	1.27507e-10	3.5771e-08	2.97846	2.0833	3.87362	6.53317	13.7456	97.4627	12
myeloid	13	acuity_maxn	model_neut	RPS13	7.92983	5	2.91915e-10	7.86186e-08	-0.473512	-0.618782	-0.328242	-6.40012	12.9563	100	58
myeloid	13	acuity_maxn	model_neut	S100A4	8.27543	5	3.11806e-10	8.07458e-08	0.614403	0.425593	0.803213	6.38943	12.8935	100	51
myeloid	13	acuity_maxn	model_neut	VCAN	4.74265	5	4.89928e-10	1.22174e-07	1.74029	1.19925	2.28133	6.31575	12.4633	96.7164	19
myeloid	13	acuity_maxn	model_neut	CST3	8.21496	5	7.4758e-10	1.79766e-07	-1.07206	-1.40906	-0.735053	-6.24619	12.0611	99.7015	28
myeloid	13	acuity_maxn	model_neut	RPS18	7.9559	5	9.93545e-10	2.20628e-07	-0.516544	-0.680158	-0.35293	-6.19899	11.7905	100	59
myeloid	13	acuity_maxn	model_neut	RPS15A	7.86071	5	9.94447e-10	2.20628e-07	-0.479111	-0.630872	-0.32735	-6.19884	11.7896	100	66
myeloid	13	acuity_maxn	model_neut	RPS12	8.38202	5	1.01581e-09	2.20628e-07	-0.454345	-0.598343	-0.310347	-6.1953	11.7694	100	71
myeloid	13	acuity_maxn	model_neut	CYP1B1	0.932366	2	1.39152e-09	2.92785e-07	1.44076	0.980223	1.9013	6.1427	11.4701	51.194	23
myeloid	13	acuity_maxn	model_neut	RTN1	0.532681	1	1.594e-09	3.25224e-07	-0.813145	-1.07404	-0.552254	-6.11988	11.3409	47.4627	39
myeloid	13	acuity_maxn	model_neut	CD14	3.9912	5	2.10132e-09	4.16123e-07	1.98514	1.34333	2.62695	6.07323	11.0783	93.7313	18
myeloid	13	acuity_maxn	model_neut	NDRG2	1.12598	3	2.70384e-09	5.09292e-07	-1.1672	-1.54724	-0.787157	-6.0304	10.8387	65.5224	29
myeloid	13	acuity_maxn	model_neut	ALDH2	2.59633	5	2.72308e-09	5.09292e-07	-1.34128	-1.7781	-0.904472	-6.0292	10.832	88.9552	24
myeloid	13	acuity_maxn	model_neut	LGALS2	3.72054	5	2.89667e-09	5.27115e-07	-1.75066	-2.32179	-1.17953	-6.01866	10.7733	91.6418	22
myeloid	13	acuity_maxn	model_neut	RPL18A	7.81981	5	4.47747e-09	7.83429e-07	-0.433956	-0.577309	-0.290604	-5.94394	10.3597	100	88
myeloid	13	acuity_maxn	model_neut	FAM20A	0.626794	1	4.54669e-09	7.83429e-07	0.998776	0.668695	1.32886	5.94129	10.3451	47.0149	35
myeloid	13	acuity_maxn	model_neut	AP1S2	3.93016	5	4.65426e-09	7.83429e-07	-1.28894	-1.7152	-0.862671	-5.93725	10.3229	95.5224	27
myeloid	13	acuity_maxn	model_neut	RPL11	7.96648	5	6.09493e-09	1.00091e-06	-0.555649	-0.740865	-0.370432	-5.89054	10.0669	99.8507	67
myeloid	13	acuity_maxn	model_neut	RPS5	6.45632	5	6.42536e-09	1.03005e-06	-0.814572	-1.08652	-0.542624	-5.88135	10.0168	99.7015	48
myeloid	13	acuity_maxn	model_neut	FTL	8.91465	5	7.3096e-09	1.14455e-06	0.866831	0.576325	1.15734	5.85888	9.8945	100	43
myeloid	13	acuity_maxn	model_neut	MCEMP1	1.21395	3	1.62229e-08	2.48247e-06	1.37233	0.901105	1.84356	5.71823	9.13857	64.1791	30
myeloid	13	acuity_maxn	model_neut	RPL19	8.02999	5	1.99827e-08	2.98986e-06	-0.408582	-0.5498	-0.267363	-5.68096	8.94107	100	106
myeloid	13	acuity_maxn	model_neut	RPL5	6.3454	5	2.14629e-08	3.12804e-06	-0.944435	-1.2716	-0.617271	-5.66814	8.87339	99.2537	46
myeloid	13	acuity_maxn	model_neut	RPS27	8.00598	5	2.18354e-08	3.12804e-06	-0.50795	-0.684006	-0.331894	-5.66505	8.85709	100	87
myeloid	13	acuity_maxn	model_neut	S100A6	8.29426	5	2.89788e-08	4.06489e-06	0.623014	0.405113	0.840916	5.61399	8.58907	100	70
myeloid	13	acuity_maxn	model_neut	RPS23	7.94978	5	4.10718e-08	5.64359e-06	-0.507603	-0.687169	-0.328037	-5.55052	8.259	100	95
myeloid	13	acuity_maxn	model_neut	RPL6	6.96883	5	5.06868e-08	6.82548e-06	-0.58945	-0.799429	-0.379471	-5.51194	8.06002	99.8507	79
myeloid	13	acuity_maxn	model_neut	RPS8	7.80772	5	5.37959e-08	7.10212e-06	-0.493767	-0.670011	-0.317522	-5.50098	8.00372	100	98
myeloid	13	acuity_maxn	model_neut	THBS1	0.773658	2	5.69942e-08	7.37965e-06	1.32423	0.850641	1.79781	5.49033	7.94911	41.791	34
myeloid	13	acuity_maxn	model_neut	RPS7	7.38007	5	5.84354e-08	7.4235e-06	-0.476597	-0.647186	-0.306008	-5.48572	7.9255	100	103
myeloid	13	acuity_maxn	model_neut	RPS3	7.5594	5	6.36301e-08	7.74938e-06	-0.45936	-0.624253	-0.294467	-5.46997	7.84498	100	108
myeloid	13	acuity_maxn	model_neut	COL9A2	0.615372	1	6.46253e-08	7.74938e-06	-0.806118	-1.09564	-0.5166	-5.4671	7.8303	50.4478	57
myeloid	13	acuity_maxn	model_neut	RNASEH2B	1.75126	4	6.59752e-08	7.74938e-06	-1.07366	-1.45954	-0.687786	-5.46327	7.81076	81.791	45
myeloid	13	acuity_maxn	model_neut	IL13RA1	1.64223	4	6.63085e-08	7.74938e-06	-1.11793	-1.51979	-0.716075	-5.46233	7.806	79.5522	42
myeloid	13	acuity_maxn	model_neut	HP	0.527374	1	6.67554e-08	7.74938e-06	0.98607	0.631532	1.34061	5.46109	7.79965	36.1194	52
myeloid	13	acuity_maxn	model_neut	APEX1	2.54973	5	7.07856e-08	8.07796e-06	-1.22825	-1.67074	-0.785754	-5.45021	7.74424	88.209	38
myeloid	13	acuity_maxn	model_neut	IL18	1.63977	4	7.40775e-08	8.31273e-06	-1.08165	-1.47193	-0.691363	-5.44176	7.70127	81.0448	47
myeloid	13	acuity_maxn	model_neut	RPL41	9.16076	5	7.8964e-08	8.71582e-06	-0.331178	-0.450936	-0.211419	-5.42987	7.6409	100	143
myeloid	13	acuity_maxn	model_neut	DYSF	1.04632	3	8.69668e-08	9.44431e-06	1.16912	0.74494	1.59329	5.41185	7.54969	61.3433	41
myeloid	13	acuity_maxn	model_neut	RPL24	6.4807	5	9.04132e-08	9.66273e-06	-0.397593	-0.542041	-0.253145	-5.40458	7.51297	100	126
myeloid	13	acuity_maxn	model_neut	PLAC8	4.03119	5	1.11702e-07	1.17514e-05	1.36673	0.866516	1.86694	5.3649	7.31325	96.1194	36
myeloid	13	acuity_maxn	model_neut	RPS25	6.94431	5	1.16585e-07	1.20599e-05	-0.453167	-0.619272	-0.287062	-5.35684	7.27284	100	115
myeloid	13	acuity_maxn	model_neut	SLC11A1	2.23699	4	1.18217e-07	1.20599e-05	1.51311	0.958218	2.068	5.35422	7.25972	83.2836	32
myeloid	13	acuity_maxn	model_neut	AGFG1	1.29621	3	1.20133e-07	1.20724e-05	1.17826	0.74592	1.6106	5.35119	7.24454	72.5373	44
myeloid	13	acuity_maxn	model_neut	TNNT1	0.971255	2	1.63508e-07	1.61897e-05	1.14866	0.722525	1.57479	5.29275	6.95357	57.6119	50
myeloid	13	acuity_maxn	model_neut	SMIM3	1.06301	3	1.71465e-07	1.67315e-05	1.01349	0.636861	1.39012	5.28369	6.90873	67.0149	54
myeloid	13	acuity_maxn	model_neut	AIG1	0.823736	2	1.80445e-07	1.71604e-05	-0.841292	-1.15451	-0.528075	-5.27394	6.86057	60.597	65
myeloid	13	acuity_maxn	model_neut	RPL34	7.93126	5	1.82115e-07	1.71604e-05	-0.414873	-0.569384	-0.260362	-5.27218	6.85188	100	130
myeloid	13	acuity_maxn	model_neut	MS4A4A	1.47526	4	1.85722e-07	1.71604e-05	1.17381	0.736339	1.61128	5.26843	6.83338	76.2687	49
myeloid	13	acuity_maxn	model_neut	RPS4X	7.23049	5	1.86056e-07	1.71604e-05	-0.642147	-0.881487	-0.402807	-5.26809	6.83169	99.8507	91
myeloid	13	acuity_maxn	model_neut	CLEC10A	2.85841	5	1.98158e-07	1.80297e-05	-1.83407	-2.51923	-1.14891	-5.25603	6.77224	80.1493	31
myeloid	13	acuity_maxn	model_neut	RPLP0	6.82945	5	2.48334e-07	2.22938e-05	-0.774475	-1.06621	-0.482743	-5.21262	6.5594	99.7015	73
myeloid	13	acuity_maxn	model_neut	RASA4	0.748173	2	2.94139e-07	2.60584e-05	-0.806413	-1.1121	-0.500729	-5.17987	6.39985	57.1642	72
myeloid	13	acuity_maxn	model_neut	BTF3	5.78848	5	3.00631e-07	2.62876e-05	-0.721991	-0.995898	-0.448085	-5.17563	6.37927	99.2537	83
myeloid	13	acuity_maxn	model_neut	SPNS3	0.72849	2	3.20954e-07	2.77049e-05	-0.798079	-1.1016	-0.494561	-5.16291	6.31763	56.7164	75
myeloid	13	acuity_maxn	model_neut	EEF1B2	5.63437	5	3.42864e-07	2.92215e-05	-0.949581	-1.31162	-0.587543	-5.15005	6.25542	98.806	62
myeloid	13	acuity_maxn	model_neut	HLA-DOA	0.973071	2	3.51477e-07	2.9288e-05	-0.927171	-1.281	-0.573345	-5.14521	6.23205	62.6866	64
myeloid	13	acuity_maxn	model_neut	RPL12	7.5286	5	3.52343e-07	2.9288e-05	-0.402001	-0.555426	-0.248575	-5.14473	6.22973	100	146
myeloid	13	acuity_maxn	model_neut	RPS27A	7.64963	5	3.78698e-07	3.10948e-05	-0.411629	-0.569161	-0.254097	-5.13064	6.16179	100	142
myeloid	13	acuity_maxn	model_neut	RPL13	8.15481	5	3.9359e-07	3.19282e-05	-0.361034	-0.499407	-0.222661	-5.12308	6.12546	100	166
myeloid	13	acuity_maxn	model_neut	HLA-DMA	4.7761	5	5.20425e-07	4.17145e-05	-1.23632	-1.7153	-0.75734	-5.06811	5.86249	96.4179	53
myeloid	13	acuity_maxn	model_neut	IL18BP	0.708056	1	5.56401e-07	4.40735e-05	-0.770875	-1.07031	-0.471437	-5.05488	5.79959	55.9701	90
myeloid	13	acuity_maxn	model_neut	PGD	3.26296	5	6.24729e-07	4.89105e-05	1.0674	0.650887	1.48392	5.03189	5.69062	94.9254	60
myeloid	13	acuity_maxn	model_neut	AQP9	0.740647	2	6.95122e-07	5.37607e-05	0.974439	0.592585	1.35629	5.01061	5.5902	48.806	69
myeloid	13	acuity_maxn	model_neut	FCGR1A	2.04314	4	7.02649e-07	5.37607e-05	1.18335	0.719427	1.64726	5.00846	5.58007	82.3881	56
myeloid	13	acuity_maxn	model_neut	RPS19	7.94591	5	8.68821e-07	6.506e-05	-0.328746	-0.458731	-0.19876	-4.9659	5.3805	100	483
myeloid	13	acuity_maxn	model_neut	PEA15	1.90006	4	8.69656e-07	6.506e-05	-1.03593	-1.44555	-0.626307	-4.96571	5.3796	83.7313	68
myeloid	13	acuity_maxn	model_neut	RPL23A	6.24247	5	8.88166e-07	6.57145e-05	-0.555143	-0.774842	-0.335444	-4.96147	5.3598	99.7015	127
myeloid	13	acuity_maxn	model_neut	RPL32	8.20745	5	9.29184e-07	6.7581e-05	-0.446801	-0.623948	-0.269654	-4.95237	5.31738	99.8507	152
myeloid	13	acuity_maxn	model_neut	RPL3	6.66772	5	9.33466e-07	6.7581e-05	-0.741526	-1.03558	-0.447471	-4.95144	5.31305	99.5522	99
myeloid	13	acuity_maxn	model_neut	UNC119	2.16945	4	1.14109e-06	8.17333e-05	-0.985535	-1.37959	-0.591482	-4.91079	5.12439	87.7612	74
myeloid	13	acuity_maxn	model_neut	RPL29	7.4136	5	1.37943e-06	9.77652e-05	-0.456688	-0.640738	-0.272638	-4.87212	4.94629	99.8507	161
myeloid	13	acuity_maxn	model_neut	MAFB	2.9153	5	1.45778e-06	0.000101966	1.36932	0.816186	1.92245	4.86081	4.89444	90	55
myeloid	13	acuity_maxn	model_neut	RPL35A	7.28168	5	1.46932e-06	0.000101966	-0.435458	-0.611418	-0.259497	-4.8592	4.88705	99.8507	182
myeloid	13	acuity_maxn	model_neut	TRAPPC6A	1.81424	4	1.48414e-06	0.000101966	-0.961906	-1.35076	-0.573053	-4.85714	4.87763	82.9851	81
myeloid	13	acuity_maxn	model_neut	LILRA5	2.86026	5	1.56875e-06	0.000106691	1.25463	0.746249	1.76301	4.84576	4.8256	90.8955	61
myeloid	13	acuity_maxn	model_neut	RAB29	1.65727	4	1.58627e-06	0.000106804	-1.00002	-1.40542	-0.594617	-4.84347	4.81517	78.806	78
myeloid	13	neut	model_neut	ISG15	4.27698	5	2.94336e-50	1.98176e-46	-3.61086	-4.0474	-3.17433	-16.2414	103.098	95.5224	1
myeloid	13	neut	model_neut	IFI44L	2.78041	5	4.62299e-48	1.55633e-44	-3.55189	-3.99311	-3.11067	-15.8065	98.1268	84.9254	2
myeloid	13	neut	model_neut	MX1	3.17316	5	1.1318e-45	2.54014e-42	-3.15127	-3.55497	-2.74757	-15.3272	92.7194	91.9403	3
myeloid	13	neut	model_neut	IFI6	4.65372	5	1.00926e-39	1.69884e-36	-3.36792	-3.83692	-2.89892	-14.1002	79.2516	96.8657	4
myeloid	13	neut	model_neut	IFITM1	6.22832	5	1.08773e-36	1.46473e-33	-2.77948	-3.18516	-2.37381	-13.453	72.3892	98.209	6
myeloid	13	neut	model_neut	IFITM3	7.0329	5	1.7924e-35	2.01137e-32	-2.66169	-3.05796	-2.26541	-13.1884	69.6358	99.5522	7
myeloid	13	neut	model_neut	LY6E	5.33991	5	5.48381e-35	5.27465e-32	-2.21542	-2.54794	-1.8829	-13.0819	68.5371	98.5075	10
myeloid	13	neut	model_neut	IFIT1	1.12046	3	1.27375e-33	1.07202e-30	-2.47743	-2.85807	-2.09679	-12.7797	65.4469	52.5373	8
myeloid	13	neut	model_neut	RSAD2	1.16567	3	1.32742e-31	9.93061e-29	-2.33706	-2.70937	-1.96474	-12.3252	60.8829	58.0597	11
myeloid	13	neut	model_neut	IFIT3	1.71097	4	4.737e-31	3.18942e-28	-2.61757	-3.03888	-2.19625	-12.199	59.6335	70.7463	9
myeloid	13	neut	model_neut	OAS2	1.8687	4	1.1946e-29	7.31203e-27	-2.18755	-2.54926	-1.82584	-11.8751	56.4643	79.7015	12
myeloid	13	neut	model_neut	USP18	0.772061	2	1.28574e-27	7.2141e-25	-1.61817	-1.897	-1.33934	-11.3951	51.8716	49.7015	20
myeloid	13	neut	model_neut	OAS3	1.71256	4	2.40091e-27	1.24349e-24	-2.09897	-2.46273	-1.73521	-11.33	51.2587	77.6119	14
myeloid	13	neut	model_neut	IRF7	3.16181	5	2.88985e-27	1.38981e-24	-2.12418	-2.49294	-1.75543	-11.3107	51.0768	93.7313	13
myeloid	13	neut	model_neut	CMPK2	1.22526	3	2.46638e-26	1.10708e-23	-1.84005	-2.16598	-1.51412	-11.0851	48.9729	68.209	18
myeloid	13	neut	model_neut	IFI27	4.86428	5	4.67147e-26	1.96581e-23	-4.71955	-5.56067	-3.87843	-11.0173	48.3463	84.1791	5
myeloid	13	neut	model_neut	EPSTI1	2.48595	5	7.95347e-26	3.15004e-23	-2.11768	-2.49705	-1.73831	-10.9606	47.8243	87.1642	16
myeloid	13	neut	model_neut	SIGLEC1	1.45246	4	1.92736e-25	6.85033e-23	-2.14756	-2.53564	-1.75949	-10.8659	46.956	63.1343	17
myeloid	13	neut	model_neut	MX2	2.19035	4	1.93311e-25	6.85033e-23	-2.17026	-2.56245	-1.77807	-10.8655	46.9531	83.5821	15
myeloid	13	neut	model_neut	IFI44	1.95992	4	1.44501e-24	4.86462e-22	-1.94736	-2.30645	-1.58826	-10.6481	44.9803	81.4925	19
myeloid	13	neut	model_neut	OAS1	2.32132	5	2.35961e-22	7.56535e-20	-2.08915	-2.49599	-1.68231	-10.0827	39.9854	84.3284	21
myeloid	13	neut	model_neut	STAT1	2.79778	5	3.13815e-22	9.60416e-20	-1.91763	-2.29227	-1.54299	-10.0504	39.706	91.4925	23
myeloid	13	neut	model_neut	EIF2AK2	2.38408	5	7.95305e-22	2.32817e-19	-1.83369	-2.19575	-1.47164	-9.94452	38.7949	88.3582	24
myeloid	13	neut	model_neut	XAF1	2.85016	5	9.44695e-22	2.65026e-19	-2.04839	-2.45364	-1.64314	-9.92484	38.6263	89.2537	22
myeloid	13	neut	model_neut	SERPING1	1.04384	3	5.99969e-21	1.61584e-18	-1.74262	-2.09495	-1.39029	-9.71161	36.8158	55.6716	26
myeloid	13	neut	model_neut	HERC5	1.36164	3	1.01092e-20	2.61789e-18	-1.73481	-2.08776	-1.38185	-9.6508	36.3049	70.7463	27
myeloid	13	neut	model_neut	IFIT2	0.984095	2	1.3379e-20	3.33634e-18	-1.69425	-2.04013	-1.34837	-9.61803	36.0305	55.3731	28
myeloid	13	neut	model_neut	LGALS3BP	1.19834	3	5.81682e-20	1.39874e-17	-1.73814	-2.09948	-1.37679	-9.44478	34.5918	62.2388	29
myeloid	13	neut	model_neut	IFI35	2.48144	5	1.41346e-19	3.28167e-17	-1.71104	-2.07079	-1.3513	-9.33896	33.7229	89.5522	30
myeloid	13	neut	model_neut	OASL	1.51437	4	9.34311e-19	2.09691e-16	-1.71195	-2.0809	-1.343	-9.11082	31.8752	73.2836	31
myeloid	13	neut	model_neut	OTOF	0.802175	2	1.24001e-18	2.69323e-16	-1.60367	-1.95059	-1.25674	-9.07626	31.5984	40.4478	33
myeloid	13	neut	model_neut	RPLP1	8.80414	5	3.68977e-18	7.7635e-16	0.503551	0.392981	0.61412	8.94216	30.5321	100	58
myeloid	13	neut	model_neut	ISG20	2.84102	5	4.33755e-18	8.84992e-16	-1.79263	-2.18714	-1.39812	-8.92214	30.3739	90.7463	32
myeloid	13	neut	model_neut	APOBEC3A	2.4918	5	1.17498e-17	2.32681e-15	-2.40109	-2.93696	-1.86522	-8.79801	29.3998	80	25
myeloid	13	neut	model_neut	TRIM22	2.85344	5	2.34141e-17	4.50421e-15	-1.57977	-1.93584	-1.22369	-8.71134	28.726	92.2388	34
myeloid	13	neut	model_neut	B2M	9.31333	5	4.58603e-17	8.57714e-15	-0.613553	-0.753212	-0.473895	-8.62619	28.0692	100	56
myeloid	13	neut	model_neut	SAMD9L	1.65523	4	7.66115e-17	1.39412e-14	-1.56777	-1.92736	-1.20818	-8.56075	27.5679	76.8657	35
myeloid	13	neut	model_neut	DDX60	0.88169	2	4.56754e-16	8.09297e-14	-1.22814	-1.51763	-0.938646	-8.32996	25.8245	58.9552	38
myeloid	13	neut	model_neut	TNFSF10	2.50989	5	2.98103e-15	5.14649e-13	-1.70771	-2.1226	-1.29282	-8.08194	23.9941	87.6119	36
myeloid	13	neut	model_neut	PLAC8	4.03119	5	4.40436e-15	7.41363e-13	-1.72895	-2.15173	-1.30616	-8.02958	23.6134	96.1194	37
myeloid	13	neut	model_neut	NT5C3A	1.5458	4	6.59664e-15	1.0833e-12	-1.32905	-1.65627	-1.00183	-7.97509	23.2195	77.6119	39
myeloid	13	neut	model_neut	IFITM2	6.38516	5	1.42614e-14	2.28623e-12	-1.14503	-1.4307	-0.859364	-7.87027	22.4679	99.2537	41
myeloid	13	neut	model_neut	RPS3A	7.40841	5	1.95645e-14	3.06343e-12	0.662895	0.496598	0.829193	7.82696	22.1598	100	62
myeloid	13	neut	model_neut	NEXN	0.574016	1	8.07093e-14	1.23504e-11	-1.03692	-1.30375	-0.770094	-7.63042	20.7792	40.597	45
myeloid	13	neut	model_neut	BST2	4.3117	5	2.47947e-13	3.70984e-11	-1.16649	-1.47303	-0.85995	-7.47181	19.6866	97.4627	44
myeloid	13	neut	model_neut	SAMD9	1.48148	4	3.02988e-13	4.43482e-11	-1.29413	-1.63553	-0.952742	-7.44319	19.4915	73.4328	42
myeloid	13	neut	model_neut	RPL13	8.15481	5	3.6221e-13	5.18885e-11	0.441825	0.32487	0.55878	7.41763	19.3178	100	83
myeloid	13	neut	model_neut	TPT1	7.47415	5	5.03862e-13	7.06772e-11	0.624306	0.457983	0.79063	7.37018	18.9967	99.8507	72
myeloid	13	neut	model_neut	RPS8	7.80772	5	5.40738e-13	7.43018e-11	0.558377	0.409412	0.707342	7.35999	18.928	100	76
myeloid	13	neut	model_neut	UBE2L6	3.58557	5	6.1131e-13	8.23189e-11	-1.27375	-1.61438	-0.933117	-7.34227	18.8087	95.8209	43
myeloid	13	neut	model_neut	PARP14	2.00869	4	6.36865e-13	8.40787e-11	-1.38236	-1.75234	-1.01239	-7.33635	18.7688	85.3731	40
myeloid	13	neut	model_neut	SAMD4A	0.831877	2	6.71909e-13	8.69993e-11	-1.09007	-1.38212	-0.798011	-7.3286	18.7167	56.8657	50
myeloid	13	neut	model_neut	RPS27A	7.64963	5	7.75281e-13	9.849e-11	0.495556	0.362408	0.628705	7.30785	18.5776	100	78
myeloid	13	neut	model_neut	TNFSF13B	3.575	5	3.09456e-12	3.85846e-10	-1.17348	-1.4978	-0.849168	-7.10464	17.2321	95.9701	51
myeloid	13	neut	model_neut	IFIH1	0.893766	2	3.87595e-12	4.74487e-10	-1.0705	-1.36776	-0.773245	-7.07113	17.0134	58.806	54
myeloid	13	neut	model_neut	PARP9	1.86987	4	4.16463e-12	5.00723e-10	-1.26065	-1.61124	-0.910061	-7.06041	16.9436	81.9403	46
myeloid	13	neut	model_neut	PLSCR1	3.35772	5	7.13778e-12	8.43134e-10	-1.27185	-1.62966	-0.914054	-6.97959	16.4203	94.3284	47
myeloid	13	neut	model_neut	RPS14	7.74814	5	7.79054e-12	9.04375e-10	0.553476	0.397476	0.709475	6.96639	16.3354	99.8507	80
myeloid	13	neut	model_neut	DDX60L	1.37323	3	8.28029e-12	9.44935e-10	-1.19097	-1.5271	-0.854845	-6.95718	16.2762	73.2836	52
myeloid	13	neut	model_neut	SLC25A6	5.24423	5	9.55905e-12	1.07268e-09	0.880171	0.630984	1.12936	6.93545	16.1368	98.9552	63
myeloid	13	neut	model_neut	BLVRA	2.76036	5	1.6384e-11	1.80842e-09	-1.32601	-1.70592	-0.946107	-6.8534	15.6138	91.4925	48
myeloid	13	neut	model_neut	RPS23	7.94978	5	2.08097e-11	2.24384e-09	0.526908	0.375136	0.678681	6.81673	15.3818	100	86
myeloid	13	neut	model_neut	SP110	3.0765	5	2.09954e-11	2.24384e-09	-1.22639	-1.57971	-0.873065	-6.81537	15.3732	93.5821	53
myeloid	13	neut	model_neut	PHF11	2.22118	4	2.58223e-11	2.71658e-09	-1.1611	-1.49719	-0.825015	-6.78349	15.1725	87.6119	55
myeloid	13	neut	model_neut	LAP3	3.54695	5	2.97254e-11	3.05824e-09	-1.36712	-1.76411	-0.970128	-6.76174	15.036	94.0299	49
myeloid	13	neut	model_neut	EIF1	6.6671	5	2.99783e-11	3.05824e-09	0.564466	0.400521	0.728411	6.76043	15.0277	99.8507	84
myeloid	13	neut	model_neut	RNF213	4.06666	5	4.34261e-11	4.364e-09	-1.0358	-1.33923	-0.732378	-6.70287	14.6684	98.6567	60
myeloid	13	neut	model_neut	RPS7	7.38007	5	4.43929e-11	4.39555e-09	0.491954	0.347769	0.636139	6.69943	14.647	100	88
myeloid	13	neut	model_neut	ZBP1	1.25442	3	5.74373e-11	5.60471e-09	-1.11209	-1.44	-0.784181	-6.65916	14.3973	71.9403	57
myeloid	13	neut	model_neut	RPS3	7.5594	5	6.74261e-11	6.48543e-09	0.470881	0.331511	0.610252	6.63399	14.2419	100	92
myeloid	13	neut	model_neut	JUP	1.05396	3	9.25576e-11	8.77733e-09	-1.08329	-1.40635	-0.760228	-6.58402	13.935	63.1343	61
myeloid	13	neut	model_neut	RPL7	5.63654	5	1.13758e-10	1.06379e-08	0.649759	0.455018	0.844499	6.55132	13.7352	99.5522	81
myeloid	13	neut	model_neut	HELZ2	0.981142	2	1.1739e-10	1.08272e-08	-0.990789	-1.28797	-0.693611	-6.54633	13.7047	64.0299	65
myeloid	13	neut	model_neut	RABGAP1L	1.94047	4	1.50527e-10	1.36959e-08	-1.13869	-1.48232	-0.795073	-6.50669	13.4639	84.7761	59
myeloid	13	neut	model_neut	PARP12	1.07094	3	2.18347e-10	1.96018e-08	-0.998026	-1.30199	-0.694066	-6.44703	13.1038	67.3134	69
myeloid	13	neut	model_neut	CUL1	1.74066	4	4.26435e-10	3.77787e-08	-1.102	-1.44338	-0.760628	-6.33846	12.4561	80.8955	64
myeloid	13	neut	model_neut	SPATS2L	1.43001	3	5.48227e-10	4.79378e-08	-1.0744	-1.4094	-0.739398	-6.29731	12.2131	75.9701	68
myeloid	13	neut	model_neut	CHMP5	2.00184	4	6.62327e-10	5.71724e-08	-1.10454	-1.45065	-0.758432	-6.26619	12.0303	84.7761	66
myeloid	13	neut	model_neut	IFI16	3.07969	5	7.70559e-10	6.56731e-08	-1.11789	-1.46958	-0.766194	-6.24118	11.884	92.9851	67
myeloid	13	neut	model_neut	NMI	2.23337	4	8.81526e-10	7.41914e-08	-1.04776	-1.37857	-0.716944	-6.21888	11.7539	88.806	71
myeloid	13	neut	model_neut	RPS24	7.83645	5	9.27537e-10	7.71001e-08	0.391651	0.267825	0.515476	6.21043	11.7048	100	108
myeloid	13	neut	model_neut	RPS13	7.92983	5	1.37425e-09	1.12839e-07	0.384254	0.26147	0.507039	6.1448	11.3249	100	110
myeloid	13	neut	model_neut	RPL24	6.4807	5	3.13467e-09	2.54286e-07	0.373396	0.251307	0.495486	6.00517	10.5288	100	119
myeloid	13	neut	model_neut	EEF1A1	8.56601	5	3.17412e-09	2.54421e-07	0.540379	0.363628	0.71713	6.00303	10.5167	100	101
myeloid	13	neut	model_neut	RPL35A	7.28168	5	3.64431e-09	2.88672e-07	0.452903	0.304178	0.601628	5.97936	10.3835	99.8507	107
myeloid	13	neut	model_neut	TMEM123	2.71022	5	4.1528e-09	3.25126e-07	-1.03492	-1.37606	-0.693793	-5.95691	10.2575	91.4925	75
myeloid	13	neut	model_neut	RPL6	6.96883	5	4.40625e-09	3.41003e-07	0.53751	0.360032	0.714988	5.9467	10.2003	99.8507	102
myeloid	13	neut	model_neut	GBP1	2.00248	4	7.9798e-09	6.10545e-07	-1.22936	-1.64244	-0.816277	-5.84354	9.62777	81.4925	73
myeloid	13	neut	model_neut	TYMP	5.60816	5	8.47702e-09	6.41301e-07	-1.11762	-1.49384	-0.741403	-5.83295	9.56953	98.3582	74
myeloid	13	neut	model_neut	MT2A	5.22185	5	8.84595e-09	6.61776e-07	-1.33865	-1.78985	-0.887448	-5.82548	9.52848	98.3582	70
myeloid	13	neut	model_neut	H1F0	1.21952	3	9.13974e-09	6.7624e-07	-1.05019	-1.40451	-0.695869	-5.81975	9.497	68.5075	77
myeloid	13	neut	model_neut	DTX3L	1.40931	3	9.9721e-09	7.29806e-07	-0.961462	-1.2867	-0.63622	-5.80442	9.41304	75.6716	79
myeloid	13	neut	model_neut	PPM1K	1.27329	3	1.40751e-08	1.01901e-06	-0.944609	-1.26754	-0.621678	-5.74349	9.08115	72.9851	82
myeloid	13	neut	model_neut	VIM	7.41745	5	1.43421e-08	1.02729e-06	0.537892	0.353897	0.721887	5.74016	9.06306	99.8507	105
myeloid	13	neut	model_neut	COMMD6	4.86322	5	1.60938e-08	1.14063e-06	0.755658	0.496246	1.01507	5.71965	8.95213	98.209	91
myeloid	13	neut	model_neut	RACK1	6.52769	5	1.89342e-08	1.32796e-06	0.594805	0.389571	0.800038	5.69062	8.7957	99.5522	104
myeloid	13	neut	model_neut	RPL27	6.07027	5	2.67181e-08	1.85457e-06	0.505134	0.328923	0.681345	5.62868	8.4644	99.5522	114
myeloid	13	neut	model_neut	SLC31A2	1.97013	4	3.0801e-08	2.11615e-06	-0.999895	-1.3503	-0.649488	-5.60294	8.32765	85.0746	85
myeloid	13	neut	model_neut	DDX58	0.77401	2	3.3507e-08	2.27882e-06	-0.803288	-1.08557	-0.52101	-5.58764	8.24669	53.8806	93
myeloid	13	neut	model_neut	RPL34	7.93126	5	3.93191e-08	2.64735e-06	0.369701	0.239106	0.500296	5.55849	8.09293	100	139
myeloid	13	timen:acuity_maxn	model_neut	ARHGAP1	1.07177	3	9.98576e-05	0.427872	-0.237208	-0.356191	-0.118225	-3.91451	0.362067	70.7463	5294
myeloid	13	timen:acuity_maxn	model_neut	AGFG1	1.29621	3	0.000127097	0.427872	0.288871	0.141721	0.436021	3.85457	0.192961	72.5373	5783
myeloid	13	timen:acuity_maxn	model_neut	CLU	1.87297	4	0.000420039	0.71455	0.349835	0.156064	0.543605	3.54494	-0.641204	73.8806	3133
myeloid	13	timen:acuity_maxn	model_neut	FLVCR2	0.562504	1	0.00045438	0.71455	0.176158	0.0779995	0.274316	3.52378	-0.695784	50	4714
myeloid	13	timen:acuity_maxn	model_neut	TNNT1	0.971255	2	0.000634405	0.71455	0.25356	0.108523	0.398597	3.4327	-0.927173	57.6119	2971
myeloid	13	timen:acuity_maxn	model_neut	WDR48	0.724503	2	0.000775667	0.71455	0.176236	0.0737607	0.278711	3.37683	-1.06621	58.5075	3685
myeloid	13	timen:acuity_maxn	model_neut	LST1	5.10936	5	0.000854404	0.71455	0.177654	0.0735173	0.281791	3.34969	-1.13298	99.2537	3476
myeloid	13	timen:acuity_maxn	model_neut	PUS1	0.535148	1	0.00102915	0.71455	0.155713	0.0629765	0.248449	3.29692	-1.26131	48.806	3553
myeloid	13	timen:acuity_maxn	model_neut	UBL5	4.77058	5	0.00111885	0.71455	0.176598	0.0706544	0.282541	3.27299	-1.31885	98.209	3000
myeloid	13	timen:acuity_maxn	model_neut	EEF1A1	8.56601	5	0.0012026	0.71455	-0.117889	-0.189065	-0.0467138	-3.25221	-1.36852	100	4106
myeloid	13	timen:acuity_maxn	model_neut	PITPNB	0.960668	2	0.0012671	0.71455	-0.183563	-0.294907	-0.0722198	-3.23709	-1.40445	68.0597	2665
myeloid	13	timen:acuity_maxn	model_neut	TTF2	0.505418	1	0.00133094	0.71455	0.148355	0.057969	0.238741	3.22281	-1.43822	49.403	3305
myeloid	13	timen:acuity_maxn	model_neut	SCP2	2.72867	5	0.00139408	0.71455	-0.218233	-0.351752	-0.0847139	-3.20931	-1.47006	91.9403	1838
myeloid	13	timen:acuity_maxn	model_neut	TXNDC17	3.03251	5	0.00149025	0.71455	0.205179	0.0788783	0.33148	3.18978	-1.51584	94.6269	1965
myeloid	13	timen:acuity_maxn	model_neut	AREG	3.06357	5	0.0015919	0.71455	-0.43512	-0.704605	-0.165636	-3.17037	-1.56109	82.5373	19
myeloid	13	timen:acuity_maxn	model_neut	HLX	0.967887	2	0.00170051	0.715596	0.211325	0.0796339	0.343017	3.15085	-1.60632	62.0896	1592
myeloid	13	timen:acuity_maxn	model_neut	CASP2	0.540231	1	0.00188438	0.738505	-0.144727	-0.235799	-0.0536541	-3.12029	-1.6766	49.2537	2849
myeloid	13	timen:acuity_maxn	model_neut	RPS3A	7.40841	5	0.00200302	0.738505	-0.105794	-0.17276	-0.0388281	-3.102	-1.71835	100	3779
myeloid	13	timen:acuity_maxn	model_neut	CDK6	0.822944	2	0.00220784	0.738505	-0.17499	-0.286814	-0.0631659	-3.07264	-1.78486	60.8955	1946
myeloid	13	timen:acuity_maxn	model_neut	NEAT1	5.04436	5	0.00229582	0.738505	0.264683	0.0948875	0.434478	3.06079	-1.81153	98.209	315
myeloid	13	timen:acuity_maxn	model_neut	NR1D2	0.504128	1	0.00237211	0.738505	-0.13936	-0.229051	-0.0496686	-3.05085	-1.83382	47.0149	2692
myeloid	13	timen:acuity_maxn	model_neut	RPL14	6.9971	5	0.00254412	0.738505	-0.0941511	-0.155174	-0.0331283	-3.02947	-1.88154	100	3850
myeloid	13	timen:acuity_maxn	model_neut	AHCTF1	0.698526	1	0.00262205	0.738505	0.162409	0.0568234	0.267995	3.02022	-1.90209	56.4179	2000
myeloid	13	timen:acuity_maxn	model_neut	ZFPL1	1.07016	3	0.00265851	0.738505	0.178023	0.0621235	0.293923	3.01598	-1.9115	71.3433	1582
myeloid	13	timen:acuity_maxn	model_neut	IRF2BP2	2.49586	5	0.00276659	0.738505	0.220366	0.0763137	0.364419	3.00371	-1.93862	90.7463	656
myeloid	13	timen:acuity_maxn	model_neut	RPS13	7.92983	5	0.00310249	0.738505	-0.0747432	-0.124187	-0.0252992	-2.96819	-2.01653	100	4272
myeloid	13	timen:acuity_maxn	model_neut	TRMT112	3.61882	5	0.00321004	0.738505	0.186202	0.0625834	0.309821	2.95756	-2.03967	95.8209	1122
myeloid	13	timen:acuity_maxn	model_neut	CYSTM1	1.5968	4	0.00341177	0.738505	0.199399	0.066159	0.332639	2.93847	-2.08103	80	775
myeloid	13	timen:acuity_maxn	model_neut	IFI6	4.65372	5	0.00342814	0.738505	0.282491	0.0936316	0.471351	2.93697	-2.08427	96.8657	36
myeloid	13	timen:acuity_maxn	model_neut	EIF3K	5.27336	5	0.00343525	0.738505	-0.142654	-0.238047	-0.0472616	-2.93632	-2.08568	98.806	2145
myeloid	13	timen:acuity_maxn	model_neut	NT5DC1	0.853779	2	0.00351505	0.738505	-0.160753	-0.268514	-0.0529927	-2.9291	-2.10125	63.1343	1623
myeloid	13	timen:acuity_maxn	model_neut	USP1	1.22783	3	0.00359029	0.738505	-0.178979	-0.299231	-0.0587268	-2.92242	-2.11561	73.8806	1133
myeloid	13	timen:acuity_maxn	model_neut	GOLGB1	1.44385	4	0.00361959	0.738505	0.195061	0.0638886	0.326233	2.91986	-2.12112	77.7612	789
myeloid	13	timen:acuity_maxn	model_neut	DCTN2	1.84784	4	0.00373391	0.739423	-0.191947	-0.321462	-0.0624327	-2.91003	-2.14218	84.7761	814
myeloid	13	timen:acuity_maxn	model_neut	ZCCHC7	0.992088	2	0.00399498	0.765369	-0.17408	-0.292411	-0.0557486	-2.88857	-2.18793	67.3134	1112
myeloid	13	timen:acuity_maxn	model_neut	TGOLN2	2.86798	5	0.0041497	0.765369	0.189326	0.0600888	0.318563	2.87645	-2.21363	94.3284	741
myeloid	13	timen:acuity_maxn	model_neut	S100A4	8.27543	5	0.0043112	0.765369	0.0937422	0.0294791	0.158005	2.86423	-2.23944	100	3357
myeloid	13	timen:acuity_maxn	model_neut	GIGYF1	0.512277	1	0.00438517	0.765369	-0.131281	-0.221449	-0.0411119	-2.85877	-2.25093	48.0597	2173
myeloid	13	timen:acuity_maxn	model_neut	SPHK1	0.523538	1	0.00459339	0.765369	0.145833	0.0451432	0.246523	2.84383	-2.28225	45.3731	1696
myeloid	13	timen:acuity_maxn	model_neut	RPL5	6.3454	5	0.00468471	0.765369	-0.160917	-0.27227	-0.0495636	-2.83748	-2.29553	99.2537	1237
myeloid	13	timen:acuity_maxn	model_neut	TLE3	1.60482	4	0.00489264	0.765369	0.199165	0.0606581	0.337672	2.82342	-2.32482	80.2985	404
myeloid	13	timen:acuity_maxn	model_neut	S100A11	6.39318	5	0.00520448	0.765369	0.144622	0.0433249	0.245919	2.80331	-2.36645	99.7015	1561
myeloid	13	timen:acuity_maxn	model_neut	PGS1	0.908717	2	0.00529103	0.765369	0.157701	0.0470304	0.268371	2.79793	-2.37756	65.3731	1166
myeloid	13	timen:acuity_maxn	model_neut	SSSCA1	1.71097	4	0.00566466	0.765369	-0.178821	-0.305325	-0.0523174	-2.77555	-2.42346	84.1791	606
myeloid	13	timen:acuity_maxn	model_neut	GMEB1	0.752598	2	0.00568741	0.765369	0.152172	0.0444697	0.259875	2.77423	-2.42616	58.0597	1239
myeloid	13	timen:acuity_maxn	model_neut	UTP4	0.500723	1	0.00575701	0.765369	-0.12183	-0.208182	-0.035478	-2.77023	-2.43433	48.0597	2157
myeloid	13	timen:acuity_maxn	model_neut	TATDN1	1.15314	3	0.00584712	0.765369	-0.167217	-0.285958	-0.0484756	-2.76511	-2.44477	71.4925	832
myeloid	13	timen:acuity_maxn	model_neut	DCAF7	1.77137	4	0.00591375	0.765369	0.186095	0.0537693	0.318421	2.76137	-2.45238	82.9851	444
myeloid	13	timen:acuity_maxn	model_neut	SKAP1	1.31108	3	0.00591745	0.765369	-0.172319	-0.294858	-0.0497797	-2.76116	-2.4528	75.3731	703
myeloid	13	timen:acuity_maxn	model_neut	MPRIP	0.675294	1	0.00599272	0.765369	-0.14365	-0.245957	-0.0413429	-2.75698	-2.46129	54.4776	1428
myeloid	13	timen:acuity_maxn	model_neut	FBRSL1	0.550526	1	0.00625398	0.765369	0.131673	0.0374124	0.225934	2.74284	-2.48994	50.1493	1755
myeloid	13	timen:acuity_maxn	model_neut	LRPAP1	2.59829	5	0.00630879	0.765369	0.179962	0.0509964	0.308928	2.73994	-2.49579	92.3881	502
myeloid	13	timen:acuity_maxn	model_neut	MYL12A	5.936	5	0.0064264	0.765369	-0.118573	-0.203737	-0.0334094	-2.73379	-2.50818	99.5522	2148
myeloid	13	timen:acuity_maxn	model_neut	UBXN6	0.984416	2	0.00653863	0.765369	0.165488	0.0463767	0.284598	2.72802	-2.51979	66.5672	757
myeloid	13	timen:acuity_maxn	model_neut	PYCARD	4.87255	5	0.00662623	0.765369	0.137164	0.0382782	0.23605	2.72358	-2.52871	98.9552	1510
myeloid	13	timen:acuity_maxn	model_neut	SPNS3	0.72849	2	0.00669879	0.765369	-0.143102	-0.246407	-0.0397973	-2.71994	-2.53601	56.7164	1317
myeloid	13	timen:acuity_maxn	model_neut	TOB1	1.70631	4	0.00683305	0.765369	-0.205389	-0.354022	-0.0567565	-2.7133	-2.5493	80.2985	113
myeloid	13	timen:acuity_maxn	model_neut	BAZ2A	1.83627	4	0.0070033	0.765369	0.187639	0.0514371	0.323841	2.70504	-2.56578	84.3284	308
myeloid	13	timen:acuity_maxn	model_neut	OAS3	1.71256	4	0.00727963	0.765369	0.200827	0.0543469	0.347306	2.69202	-2.59168	77.6119	124
myeloid	13	timen:acuity_maxn	model_neut	SRSF8	1.24082	3	0.00737428	0.765369	-0.169041	-0.292537	-0.0455454	-2.68766	-2.60032	72.0896	564
myeloid	13	timen:acuity_maxn	model_neut	TNIP2	1.23829	3	0.0075552	0.765369	0.173273	0.0462984	0.300247	2.67947	-2.61653	74.0299	467
myeloid	13	timen:acuity_maxn	model_neut	HADHA	2.9589	5	0.00795598	0.765369	-0.184975	-0.321418	-0.048532	-2.66192	-2.65105	92.9851	254
myeloid	13	timen:acuity_maxn	model_neut	DGKZ	1.90529	4	0.00798965	0.765369	0.189387	0.0496142	0.32916	2.66049	-2.65387	84.7761	187
myeloid	13	timen:acuity_maxn	model_neut	FAM126B	0.675973	1	0.00825234	0.765369	0.141662	0.0366762	0.246647	2.64946	-2.67546	53.4328	1130
myeloid	13	timen:acuity_maxn	model_neut	GPCPD1	1.79689	4	0.0083033	0.765369	0.183403	0.0473751	0.319431	2.64735	-2.67957	85.0746	249
myeloid	13	timen:acuity_maxn	model_neut	TUT4	0.893153	2	0.00835682	0.765369	0.150734	0.0388435	0.262625	2.64516	-2.68385	63.4328	880
myeloid	13	timen:acuity_maxn	model_neut	UPP1	2.82558	5	0.00842532	0.765369	0.191257	0.049136	0.333378	2.64237	-2.6893	94.0299	142
myeloid	13	timen:acuity_maxn	model_neut	PRPSAP2	0.819827	2	0.00923994	0.765369	0.136527	0.0338418	0.239213	2.61062	-2.75077	62.8358	1159
myeloid	13	timen:acuity_maxn	model_neut	DPH3	1.46188	4	0.00928418	0.765369	-0.170771	-0.299294	-0.0422489	-2.60897	-2.75395	80.1493	363
myeloid	13	timen:acuity_maxn	model_neut	PEPD	2.01436	4	0.00940567	0.765369	-0.175673	-0.308113	-0.0432332	-2.60448	-2.7626	86.4179	284
myeloid	13	timen:acuity_maxn	model_neut	CD81	0.931897	2	0.00950324	0.765369	0.156097	0.0382538	0.27394	2.6009	-2.76946	63.8806	614
myeloid	13	timen:acuity_maxn	model_neut	HNMT	1.33957	3	0.00963392	0.765369	0.184847	0.0450448	0.32465	2.59616	-2.77854	73.4328	144
myeloid	13	timen:acuity_maxn	model_neut	AP5Z1	0.90861	2	0.00972652	0.765369	0.147141	0.0357136	0.258568	2.59284	-2.7849	65.3731	823
myeloid	13	timen:acuity_maxn	model_neut	CSTA	4.02285	5	0.00980331	0.765369	-0.181579	-0.31923	-0.0439272	-2.59011	-2.79012	97.4627	170
myeloid	13	timen:acuity_maxn	model_neut	SLC7A6OS	0.700278	1	0.00989835	0.765369	-0.132384	-0.232872	-0.0318958	-2.58675	-2.79653	56.8657	1224
myeloid	13	timen:acuity_maxn	model_neut	COX17	2.81444	5	0.00999446	0.765369	0.165163	0.0396302	0.290697	2.58338	-2.80295	94.6269	405
myeloid	13	timen:acuity_maxn	model_neut	TLN1	3.26585	5	0.0100911	0.765369	0.173013	0.0413425	0.304682	2.58003	-2.80934	95.0746	279
myeloid	13	timen:acuity_maxn	model_neut	THBD	0.791386	2	0.0101154	0.765369	0.163222	0.0389626	0.287481	2.57919	-2.81094	56.1194	423
myeloid	13	timen:acuity_maxn	model_neut	ACTR10	1.38134	3	0.010333	0.765369	-0.161141	-0.28417	-0.0381111	-2.57175	-2.82507	78.209	450
myeloid	13	timen:acuity_maxn	model_neut	ICE2	0.618367	1	0.0103538	0.765369	-0.125666	-0.221637	-0.0296949	-2.57105	-2.8264	55.3731	1410
myeloid	13	timen:acuity_maxn	model_neut	RPS12	8.38202	5	0.0103587	0.765369	-0.0641716	-0.113183	-0.0151606	-2.57089	-2.82671	100	3783
myeloid	13	timen:acuity_maxn	model_neut	CHD2	1.67917	4	0.0103931	0.765369	0.175316	0.041358	0.309274	2.56973	-2.82892	82.3881	227
myeloid	13	timen:acuity_maxn	model_neut	RPL11	7.96648	5	0.0104215	0.765369	-0.0824721	-0.145512	-0.0194322	-2.56877	-2.83073	99.8507	2993
myeloid	13	timen:acuity_maxn	model_neut	GSS	1.04494	3	0.0108117	0.765369	-0.147912	-0.261543	-0.0342809	-2.55588	-2.8551	68.9552	708
myeloid	13	timen:acuity_maxn	model_neut	TICAM1	0.649936	1	0.0108582	0.765369	-0.127795	-0.226029	-0.0295605	-2.55437	-2.85794	55.6716	1287
myeloid	13	timen:acuity_maxn	model_neut	PGM1	0.957868	2	0.0109669	0.765369	-0.150558	-0.266449	-0.0346669	-2.55087	-2.86455	65.5224	623
myeloid	13	timen:acuity_maxn	model_neut	TRAP1	0.976121	2	0.0109669	0.765369	-0.146579	-0.259407	-0.0337506	-2.55086	-2.86455	66.2687	731
myeloid	13	timen:acuity_maxn	model_neut	TOR1AIP2	0.623486	1	0.0109943	0.765369	-0.1327	-0.234881	-0.03052	-2.54999	-2.8662	52.9851	1117
myeloid	13	timen:acuity_maxn	model_neut	MTHFD1	0.512299	1	0.0110737	0.765369	-0.114474	-0.202707	-0.0262403	-2.54745	-2.87097	48.0597	1737
myeloid	13	timen:acuity_maxn	model_neut	SH3BGRL3	7.69234	5	0.0110819	0.765369	0.0699855	0.0160369	0.123934	2.54719	-2.87146	100	3480
myeloid	13	timen:acuity_maxn	model_neut	ETFA	2.22308	4	0.0111656	0.765369	-0.173306	-0.307039	-0.039573	-2.54454	-2.87644	87.9104	207
myeloid	13	timen:acuity_maxn	model_neut	C7orf50	2.37491	5	0.0112559	0.765369	-0.179899	-0.318875	-0.0409233	-2.5417	-2.88177	89.1045	130
myeloid	13	timen:acuity_maxn	model_neut	LGALS9	3.38852	5	0.0113786	0.765369	0.171435	0.0387981	0.304073	2.53787	-2.88895	95.6716	231
myeloid	13	timen:acuity_maxn	model_neut	EEF1B2	5.63437	5	0.0113828	0.765369	-0.159259	-0.282482	-0.0360361	-2.53774	-2.8892	98.806	418
myeloid	13	timen:acuity_maxn	model_neut	CALM3	3.30072	5	0.0113929	0.765369	0.167584	0.0379038	0.297264	2.53742	-2.88979	94.9254	294
myeloid	13	timen:acuity_maxn	model_neut	THTPA	0.522107	1	0.0114427	0.765369	0.116736	0.0263484	0.207124	2.53588	-2.89267	48.9552	1624
myeloid	13	timen:acuity_maxn	model_neut	DBNL	2.9255	5	0.0114799	0.765369	0.171783	0.0387126	0.304854	2.53473	-2.89482	92.9851	218
myeloid	13	timen:acuity_maxn	model_neut	MAGOHB	0.868559	2	0.0115852	0.765369	0.138271	0.0310235	0.245518	2.5315	-2.90086	63.4328	915
myeloid	13	timen:acuity_maxn	model_neut	TSR3	0.542715	1	0.0116301	0.765369	0.121048	0.0271086	0.214988	2.53013	-2.90342	49.8507	1456
myeloid	13	timen:acuity_maxn	model_neut	MRPS34	2.72363	5	0.0116572	0.765369	0.17017	0.0380662	0.302274	2.52931	-2.90496	91.9403	235
myeloid	14	(Intercept)	model_neut	RPS19	7.2226	5	0	0	7.20589	7.09388	7.3179	126.344	975.533	100	6
myeloid	14	(Intercept)	model_neut	RPL13	7.49638	5	0	0	7.59835	7.48019	7.71651	126.292	975.305	100	2
myeloid	14	(Intercept)	model_neut	RPL11	7.28802	5	0	0	7.31555	7.20121	7.4299	125.647	972.453	100	4
myeloid	14	(Intercept)	model_neut	RPL28	7.46488	5	0	0	7.38967	7.26693	7.51242	118.237	938.615	100	7
myeloid	14	(Intercept)	model_neut	RPS24	6.93338	5	0	0	6.87897	6.75931	6.99862	112.906	912.963	100	14
myeloid	14	(Intercept)	model_neut	RPS15	6.69732	5	0	0	6.70532	6.58644	6.8242	110.773	902.374	100	16
myeloid	14	(Intercept)	model_neut	RPL34	7.23755	5	0	0	7.35389	7.22119	7.4866	108.833	892.568	100	11
myeloid	14	(Intercept)	model_neut	RPS28	7.69368	5	0	0	7.66055	7.52091	7.80019	107.738	886.963	100	8
myeloid	14	(Intercept)	model_neut	RPS8	7.56765	5	0	0	7.59122	7.45123	7.73121	106.498	880.545	100	9
myeloid	14	(Intercept)	model_neut	CD74	8.9847	5	0	0	8.82148	8.65452	8.98843	103.77	866.178	100	1
myeloid	14	(Intercept)	model_neut	EEF1A1	8.30854	5	0	0	8.33464	8.17569	8.49359	102.978	861.941	100	3
myeloid	14	(Intercept)	model_neut	RPS15A	7.29936	5	0	0	7.22509	7.0866	7.36357	102.463	859.171	100	15
myeloid	14	(Intercept)	model_neut	RPL41	8.31668	5	0	0	8.2551	8.09552	8.41469	101.591	854.445	99.8311	5
myeloid	14	(Intercept)	model_neut	RPS6	6.51278	5	0	0	6.61514	6.4842	6.74609	99.2162	841.388	100	21
myeloid	14	(Intercept)	model_neut	RPS23	7.65457	5	0	0	7.61552	7.46451	7.76653	99.042	840.419	99.8311	13
myeloid	14	(Intercept)	model_neut	RPS12	7.9898	5	0	0	7.95083	7.78366	8.118	93.4083	808.197	99.8311	12
myeloid	14	(Intercept)	model_neut	RPL18A	7.01299	5	0	0	6.98617	6.83582	7.13651	91.2603	795.443	99.8311	23
myeloid	14	(Intercept)	model_neut	TPT1	6.80495	5	0	0	7.00396	6.8528	7.15513	90.9962	793.857	100	22
myeloid	14	(Intercept)	model_neut	RPS27A	7.1994	5	0	0	7.20847	7.05213	7.36481	90.553	791.184	99.8311	19
myeloid	14	(Intercept)	model_neut	B2M	8.58812	5	0	0	8.34178	8.16064	8.52292	90.4443	790.528	99.8311	10
myeloid	14	(Intercept)	model_neut	TMSB10	7.18333	5	0	0	7.00399	6.84996	7.15802	89.304	783.591	100	24
myeloid	14	(Intercept)	model_neut	RPS13	7.28277	5	0	0	7.24534	7.08191	7.40878	87.0641	769.731	99.8311	20
myeloid	14	(Intercept)	model_neut	RPL10	7.907	5	0	0	7.88441	7.70147	8.06736	84.642	754.384	99.8311	17
myeloid	14	(Intercept)	model_neut	RPL18	6.57944	5	0	0	6.49035	6.33909	6.64162	84.2671	751.975	99.8311	38
myeloid	14	(Intercept)	model_neut	ATP5F1E	6.02216	5	0	0	6.00657	5.86557	6.14757	83.6639	748.077	100	46
myeloid	14	(Intercept)	model_neut	RPS14	6.86028	5	0	0	6.9375	6.77403	7.10097	83.3484	746.029	99.8311	31
myeloid	14	(Intercept)	model_neut	RPS7	6.75561	5	0	0	6.64792	6.49121	6.80463	83.313	745.799	99.8311	37
myeloid	14	(Intercept)	model_neut	TMSB4X	6.86872	5	0	0	6.70618	6.54622	6.86614	82.3374	739.421	100	36
myeloid	14	(Intercept)	model_neut	RPS3	6.8075	5	0	0	6.71924	6.55887	6.87961	82.2859	739.082	99.8311	35
myeloid	14	(Intercept)	model_neut	RPL37	6.83814	5	0	0	6.88174	6.71671	7.04677	81.897	736.52	99.8311	32
myeloid	14	(Intercept)	model_neut	RPL32	7.34913	5	0	0	7.30459	7.12875	7.48043	81.5847	734.455	99.6622	25
myeloid	14	(Intercept)	model_neut	RPL35A	6.46401	5	1.66881e-308	1.66881e-308	6.35575	6.20137	6.51013	80.8536	729.593	99.8311	43
myeloid	14	(Intercept)	model_neut	PTMA	6.63169	5	1.66881e-308	1.66881e-308	6.37809	6.22276	6.53342	80.6432	728.188	99.8311	41
myeloid	14	(Intercept)	model_neut	RPL6	6.56383	5	1.66881e-308	1.66881e-308	6.41743	6.25978	6.57508	79.9463	723.507	99.8311	42
myeloid	14	(Intercept)	model_neut	RPL19	7.19411	5	1.66881e-308	1.66881e-308	7.16989	6.99332	7.34645	79.7516	722.194	99.6622	30
myeloid	14	(Intercept)	model_neut	RPS4X	7.00698	5	1.66881e-308	1.66881e-308	7.21446	7.03636	7.39256	79.5545	720.861	99.8311	29
myeloid	14	(Intercept)	model_neut	HLA-B	7.14333	5	1.66881e-308	1.66881e-308	6.89625	6.72599	7.06651	79.5485	720.82	100	34
myeloid	14	(Intercept)	model_neut	RPL39	7.46182	5	1.66881e-308	1.66881e-308	7.40842	7.22475	7.5921	79.2143	718.555	99.8311	26
myeloid	14	(Intercept)	model_neut	RPL30	7.39413	5	1.66881e-308	1.66881e-308	7.32428	7.14238	7.50617	79.0829	717.661	99.6622	27
myeloid	14	(Intercept)	model_neut	RPLP1	8.11394	5	1.66881e-308	1.66881e-308	8.02805	7.82811	8.228	78.8544	716.105	99.6622	18
myeloid	14	(Intercept)	model_neut	RPS18	7.046	5	1.66881e-308	1.66881e-308	7.03927	6.86317	7.21537	78.5043	713.713	99.8311	33
myeloid	14	(Intercept)	model_neut	RPLP2	6.1178	5	1.66881e-308	1.66881e-308	6.2477	6.09101	6.4044	78.305	712.347	99.8311	47
myeloid	14	(Intercept)	model_neut	RPS25	6.28182	5	1.66881e-308	1.66884e-308	6.13095	5.97619	6.2857	77.805	708.907	99.8311	49
myeloid	14	(Intercept)	model_neut	RPS27	7.54918	5	1.66988e-308	1.78202e-308	7.42044	7.2303	7.61058	76.6472	700.87	99.8311	28
myeloid	14	(Intercept)	model_neut	RPL12	6.55922	5	4.69696e-308	4.8243e-306	6.62071	6.44886	6.79256	75.6631	693.959	99.6622	45
myeloid	14	(Intercept)	model_neut	FAU	6.83942	5	7.04315e-307	7.07683e-305	6.74494	6.56899	6.9209	75.2849	691.282	99.6622	39
myeloid	14	(Intercept)	model_neut	H3F3A	5.41142	5	2.24023e-305	2.20305e-303	5.41758	5.27534	5.55982	74.8038	687.862	100	64
myeloid	14	(Intercept)	model_neut	SERF2	5.86827	5	1.34463e-302	1.29476e-300	5.73851	5.58604	5.89097	73.9209	681.536	99.8311	58
myeloid	14	(Intercept)	model_neut	RACK1	5.91584	5	2.17557e-298	2.05214e-296	5.85528	5.69688	6.01368	72.5992	671.95	99.8311	56
myeloid	14	(Intercept)	model_neut	RPS21	6.42079	5	3.92835e-298	3.63137e-296	6.4466	6.27202	6.62119	72.5192	671.366	99.8311	50
myeloid	14	(Intercept)	model_neut	RPL29	6.70671	5	6.42847e-295	5.82596e-293	6.62507	6.44315	6.80698	71.5236	664.043	99.6622	48
myeloid	14	(Intercept)	model_neut	RPL35	6.04462	5	1.6431e-289	1.46047e-287	5.95034	5.78309	6.11759	69.8729	651.718	99.6622	59
myeloid	14	(Intercept)	model_neut	RPL3	6.39483	5	4.13839e-289	3.60899e-287	6.5456	6.3613	6.7299	69.7516	650.803	99.8311	52
myeloid	14	(Intercept)	model_neut	RPL36	6.05544	5	6.9774e-289	5.97214e-287	5.90457	5.73815	6.07098	69.6831	650.286	99.8311	61
myeloid	14	(Intercept)	model_neut	RPS9	6.34176	5	1.63576e-285	1.37463e-283	6.2662	6.087	6.44541	68.6717	642.602	99.6622	55
myeloid	14	(Intercept)	model_neut	RPLP0	6.75782	5	2.65238e-280	2.18916e-278	6.81412	6.61477	7.01347	67.1305	630.718	99.6622	51
myeloid	14	(Intercept)	model_neut	RPS3A	7.30389	5	1.20021e-278	9.73226e-277	7.34973	7.13315	7.56631	66.6464	626.94	99.4932	44
myeloid	14	(Intercept)	model_neut	HLA-DRA	6.61629	5	2.53165e-278	2.01746e-276	6.57158	6.37766	6.76551	66.5519	626.2	99.8311	54
myeloid	14	(Intercept)	model_neut	RPL9	6.0954	5	3.56167e-273	2.79018e-271	6.06502	5.88195	6.24809	65.065	614.45	99.6622	63
myeloid	14	(Intercept)	model_neut	RPL21	5.99892	5	5.18501e-270	3.99419e-268	6.17864	5.98952	6.36776	64.1639	607.229	99.6622	62
myeloid	14	(Intercept)	model_neut	MYL6	5.41992	5	4.59292e-268	3.48008e-266	5.37824	5.2122	5.54429	63.6139	602.782	99.8311	74
myeloid	14	(Intercept)	model_neut	EIF1	5.6854	5	4.82904e-264	3.59997e-262	5.73802	5.55768	5.91836	62.489	593.596	99.6622	66
myeloid	14	(Intercept)	model_neut	RPL7A	6.6205	5	1.0702e-263	7.85156e-262	6.49333	6.28893	6.69772	62.393	592.807	99.4932	60
myeloid	14	(Intercept)	model_neut	RPL8	5.89365	5	7.43613e-259	5.37028e-257	5.79183	5.60554	5.97812	61.0596	581.744	99.6622	68
myeloid	14	(Intercept)	model_neut	MALAT1	8.22789	5	7.45932e-255	5.30415e-253	8.13269	7.86637	8.39901	59.9734	572.6	99.8311	40
myeloid	14	(Intercept)	model_neut	PPIA	5.66374	5	1.77506e-251	1.24308e-249	5.54369	5.35937	5.72801	59.0677	564.881	99.6622	77
myeloid	14	(Intercept)	model_neut	RPL24	5.75355	5	1.86517e-251	1.28669e-249	5.76818	5.57638	5.95999	59.0619	564.832	99.4932	73
myeloid	14	(Intercept)	model_neut	RPL14	6.13194	5	3.77868e-251	2.56839e-249	5.92415	5.72688	6.12141	58.9802	564.131	99.4932	69
myeloid	14	(Intercept)	model_neut	PFN1	5.82743	5	4.30118e-251	2.88117e-249	5.86361	5.66831	6.05891	58.9652	564.002	99.6622	71
myeloid	14	(Intercept)	model_neut	ACTB	7.53042	5	2.91693e-249	1.92601e-247	7.37328	7.12566	7.62091	58.4786	559.815	99.4932	53
myeloid	14	(Intercept)	model_neut	UBA52	5.49022	5	7.16256e-246	4.66273e-244	5.41152	5.22696	5.59608	57.5853	552.063	99.4932	80
myeloid	14	(Intercept)	model_neut	RPS2	5.90113	5	3.64691e-242	2.34112e-240	6.10473	5.89297	6.31648	56.6195	543.584	100	70
myeloid	14	(Intercept)	model_neut	RPL22	5.79669	5	9.25435e-242	5.8594e-240	5.78829	5.58714	5.98944	56.5148	542.659	99.3243	76
myeloid	14	(Intercept)	model_neut	MT-CO2	7.05093	5	7.96231e-241	4.97322e-239	7.27087	7.01712	7.52462	56.2733	540.521	100	57
myeloid	14	(Intercept)	model_neut	RPL27	5.31434	5	2.15987e-239	1.33106e-237	5.34416	5.15641	5.5319	55.9044	537.241	99.4932	86
myeloid	14	(Intercept)	model_neut	RPS5	6.1787	5	7.71577e-237	4.6924e-235	6.2149	5.99399	6.43582	55.2514	531.4	99.3243	72
myeloid	14	(Intercept)	model_neut	RPL23A	5.55088	5	1.25685e-236	7.54437e-235	5.59875	5.39955	5.79796	55.1975	530.915	99.4932	81
myeloid	14	(Intercept)	model_neut	COX4I1	5.01549	5	1.69188e-235	1.00255e-233	4.91225	4.73655	5.08794	54.9105	528.332	99.4932	96
myeloid	14	(Intercept)	model_neut	SEC61B	5.45123	5	1.53858e-234	9.00165e-233	5.52827	5.32966	5.72687	54.6676	526.138	99.6622	83
myeloid	14	(Intercept)	model_neut	EEF1D	5.14549	5	5.19523e-234	3.00154e-232	5.15692	4.97121	5.34264	54.5341	524.928	99.4932	92
myeloid	14	(Intercept)	model_neut	RPL10A	5.59496	5	1.74689e-232	9.96807e-231	5.55423	5.35278	5.75567	54.1494	521.434	99.4932	85
myeloid	14	(Intercept)	model_neut	NACA	6.13637	5	4.38082e-232	2.46929e-230	6.03448	5.81521	6.25375	54.0491	520.52	99.4932	75
myeloid	14	(Intercept)	model_neut	ATP5MG	4.90287	5	5.30742e-231	2.95553e-229	4.87579	4.69773	5.05385	53.7776	518.041	99.4932	98
myeloid	14	(Intercept)	model_neut	RPL15	6.11763	5	1.09809e-230	6.04213e-229	5.90961	5.69348	6.12575	53.6986	517.318	99.3243	78
myeloid	14	(Intercept)	model_neut	H3F3B	6.24997	5	2.26992e-230	1.2343e-228	5.88671	5.6711	6.10232	53.6199	516.596	99.4932	79
myeloid	14	(Intercept)	model_neut	FTL	6.53761	5	1.23014e-229	6.61126e-228	6.55105	6.31028	6.79182	53.4368	514.916	100	67
myeloid	14	(Intercept)	model_neut	FTH1	7.00447	5	4.81079e-228	2.5558e-226	6.94854	6.69126	7.20582	53.041	511.271	99.3243	65
myeloid	14	(Intercept)	model_neut	RPSA	5.68671	5	1.34348e-221	7.05634e-220	5.5205	5.3098	5.73119	51.4581	496.512	99.4932	91
myeloid	14	(Intercept)	model_neut	RPS16	5.64071	5	1.51916e-220	7.88938e-219	5.63886	5.42257	5.85514	51.2023	494.1	99.3243	88
myeloid	14	(Intercept)	model_neut	UBC	5.41532	5	1.55568e-220	7.98929e-219	5.36912	5.16317	5.57508	51.1998	494.076	99.6622	94
myeloid	14	(Intercept)	model_neut	EEF1B2	5.558	5	1.90927e-219	9.69739e-218	5.62758	5.4106	5.84456	50.9363	491.582	99.4932	89
myeloid	14	(Intercept)	model_neut	CYBA	5.83047	5	1.73547e-216	8.71884e-215	5.9902	5.75596	6.22444	50.2245	484.806	99.8311	84
myeloid	14	(Intercept)	model_neut	RPL26	5.70774	5	2.20584e-214	1.09628e-212	5.87674	5.64462	6.10886	49.7221	479.986	99.4932	87
myeloid	14	(Intercept)	model_neut	RPS11	5.02688	5	2.41172e-210	1.18585e-208	5.18654	4.97767	5.39542	48.7663	470.733	99.3243	101
myeloid	14	(Intercept)	model_neut	SH3BGRL3	5.301	5	3.98829e-210	1.94041e-208	5.18646	4.97736	5.39555	48.7149	470.233	99.8311	102
myeloid	14	(Intercept)	model_neut	RPL5	5.90358	5	8.21668e-209	3.95599e-207	5.90503	5.66545	6.14461	48.4065	467.222	99.1554	90
myeloid	14	(Intercept)	model_neut	MYL12A	5.48194	5	2.3345e-208	1.11238e-206	5.31437	5.09828	5.53046	48.3004	466.183	99.3243	100
myeloid	14	(Intercept)	model_neut	COMMD6	4.82986	5	1.0407e-207	4.90826e-206	5.02431	4.81937	5.22924	48.1487	464.696	99.4932	106
myeloid	14	(Intercept)	model_neut	RPL37A	5.61785	5	5.96022e-207	2.78264e-205	5.61874	5.38871	5.84877	47.9719	462.959	99.1554	95
myeloid	14	(Intercept)	model_neut	HLA-DRB1	5.68514	5	1.41883e-206	6.55781e-205	5.61125	5.38111	5.8414	47.8842	462.096	99.8311	97
myeloid	14	sex_n	model_neut	RPS4Y1	2.00939	5	7.11118e-152	3.28679e-148	2.88506	2.72781	3.04231	36.0329	318.502	65.5405	1
myeloid	14	sex_n	model_neut	XIST	0.933881	3	1.54795e-84	3.57731e-81	-1.61909	-1.75707	-1.48111	-23.0449	175.362	46.1149	2
myeloid	14	sex_n	model_neut	EIF1AY	0.859083	2	2.96438e-81	4.56713e-78	1.43774	1.31183	1.56365	22.4258	168.255	46.6216	3
myeloid	14	sex_n	model_neut	DDX3Y	0.50585	1	2.54111e-36	2.93625e-33	0.759464	0.648772	0.870156	13.4748	70.1261	38.6824	4
myeloid	14	sex_n	model_neut	RPS4X	7.00698	5	8.63942e-30	7.98628e-27	-0.517759	-0.602633	-0.432885	-11.9807	55.7711	99.8311	5
myeloid	14	sex_n	model_neut	CD99	4.01802	5	1.2197e-06	0.000939578	0.315613	0.189185	0.442042	4.90275	5.10395	98.1419	8
myeloid	14	sex_n	model_neut	JPX	0.92308	3	2.48644e-05	0.0164176	-0.278197	-0.406771	-0.149623	-4.24942	2.30915	66.0473	231
myeloid	14	sex_n	model_neut	EIF2S3	1.86762	4	0.000174793	0.100987	-0.307535	-0.467456	-0.147614	-3.77676	0.521402	84.4595	3449
myeloid	14	sex_n	model_neut	GLYR1	0.691658	2	0.000212556	0.109159	0.226754	0.107252	0.346257	3.72656	0.343292	58.4459	4038
myeloid	14	sex_n	model_neut	SCAMP2	2.04404	5	0.000261637	0.120929	0.276014	0.128414	0.423613	3.67262	0.154402	87.3311	4321
myeloid	14	sex_n	model_neut	DDX46	1.72219	4	0.000301167	0.126545	0.282647	0.129966	0.435329	3.6357	0.0266454	82.7703	4574
myeloid	14	sex_n	model_neut	MPV17	1.17965	3	0.000368194	0.133334	0.246169	0.111215	0.381123	3.58242	-0.155555	73.4797	4343
myeloid	14	sex_n	model_neut	SFT2D2	2.23217	5	0.00037502	0.133334	0.299357	0.135019	0.463695	3.57751	-0.172195	88.1757	4231
myeloid	14	sex_n	model_neut	HEXB	1.46204	4	0.000472273	0.155918	0.26164	0.115472	0.407807	3.51547	-0.380844	80.0676	3875
myeloid	14	sex_n	model_neut	DNTTIP2	1.35186	4	0.000744876	0.19834	0.252129	0.106065	0.398194	3.39007	-0.791859	76.8581	3145
myeloid	14	sex_n	model_neut	ATG3	1.09565	3	0.000754861	0.19834	0.239059	0.100414	0.377703	3.38635	-0.803843	70.2703	3203
myeloid	14	sex_n	model_neut	EIF1AX	1.90337	4	0.000763957	0.19834	-0.261988	-0.414081	-0.109895	-3.38299	-0.814621	87.1622	3040
myeloid	14	sex_n	model_neut	COA5	1.0701	3	0.00077242	0.19834	0.232273	0.0973074	0.367239	3.37991	-0.824533	72.1284	3206
myeloid	14	sex_n	model_neut	CNN2	1.74481	4	0.00105756	0.257265	0.274561	0.110708	0.438414	3.2909	-1.10672	80.9122	2405
myeloid	14	sex_n	model_neut	COX8A	3.80422	5	0.00124103	0.279019	0.208791	0.0824185	0.335164	3.24481	-1.25003	97.8041	2709
myeloid	14	sex_n	model_neut	GOLPH3	0.901274	3	0.00129127	0.279019	0.221231	0.0868521	0.355611	3.23329	-1.28554	63.0068	2558
myeloid	14	sex_n	model_neut	SEMA4A	0.561419	1	0.00132809	0.279019	0.180712	0.0706663	0.290758	3.2251	-1.31068	49.3243	2877
myeloid	14	sex_n	model_neut	KLF13	0.973625	3	0.00158553	0.318622	0.23025	0.0877416	0.372757	3.17314	-1.46894	64.527	2147
myeloid	14	sex_n	model_neut	POLR2F	1.43837	4	0.00166979	0.321574	0.22979	0.0868763	0.372703	3.15782	-1.51513	80.9122	2078
myeloid	14	sex_n	model_neut	ZFX	0.534237	1	0.00178452	0.321898	-0.182987	-0.297509	-0.0684655	-3.13807	-1.57435	48.3108	2528
myeloid	14	sex_n	model_neut	MRPL45	0.662618	2	0.00184925	0.321898	0.188905	0.0702776	0.307532	3.12744	-1.60608	55.2365	2406
myeloid	14	sex_n	model_neut	ITGB2	2.42016	5	0.00190201	0.321898	0.266721	0.0987752	0.434666	3.11902	-1.63113	90.7095	1460
myeloid	14	sex_n	model_neut	ADGRE5	1.52034	4	0.00196228	0.321898	0.259101	0.0954626	0.422739	3.10967	-1.65889	80.0676	1493
myeloid	14	sex_n	model_neut	RRAGA	0.628662	1	0.0020223	0.321898	0.183384	0.0672273	0.299541	3.10061	-1.68569	54.5608	2357
myeloid	14	sex_n	model_neut	MRPS35	0.92215	3	0.00211751	0.321898	0.212086	0.0771456	0.347027	3.08674	-1.72659	65.0338	1939
myeloid	14	sex_n	model_neut	AHNAK	2.26102	5	0.00215898	0.321898	0.282732	0.1025	0.462963	3.08087	-1.74383	88.0068	1071
myeloid	14	sex_n	model_neut	AGPAT2	1.30167	4	0.00229665	0.331722	0.227524	0.0815974	0.37345	3.06212	-1.79873	75.5068	1638
myeloid	14	sex_n	model_neut	TEX264	1.14956	3	0.00262936	0.365403	0.2079	0.0727337	0.343067	3.02075	-1.91871	72.4662	1707
myeloid	14	sex_n	model_neut	RPAIN	1.3055	4	0.00271576	0.365403	0.222224	0.0772671	0.367181	3.0108	-1.94735	75.6757	1467
myeloid	14	sex_n	model_neut	GEMIN7	0.920178	3	0.00276701	0.365403	0.202334	0.0700979	0.33457	3.00503	-1.9639	64.6959	1719
myeloid	14	sex_n	model_neut	PQLC1	0.506965	1	0.00302038	0.387784	0.178592	0.0608079	0.296375	2.97787	-2.04142	46.1149	1949
myeloid	14	sex_n	model_neut	SQSTM1	1.74341	4	0.00338669	0.39376	0.227598	0.0756678	0.379528	2.94208	-2.14253	82.4324	1106
myeloid	14	sex_n	model_neut	POU2F2	0.93369	3	0.00338772	0.39376	0.218195	0.0725371	0.363853	2.94198	-2.14279	62.8378	1230
myeloid	14	sex_n	model_neut	PHPT1	2.16219	5	0.0035261	0.39376	0.224317	0.0739279	0.374705	2.92938	-2.17811	89.1892	1099
myeloid	14	sex_n	model_neut	RAB13	0.788288	2	0.00353382	0.39376	0.189586	0.0624518	0.31672	2.92869	-2.18004	59.1216	1614
myeloid	14	sex_n	model_neut	ARL4C	2.67252	5	0.00358029	0.39376	0.248872	0.0817459	0.415997	2.92457	-2.19156	91.723	708
myeloid	14	sex_n	model_neut	MRPL58	0.6383	1	0.00365944	0.39376	0.170348	0.0556828	0.285014	2.91766	-2.21084	55.4054	1857
myeloid	14	sex_n	model_neut	SYNGR2	3.62533	5	0.00366328	0.39376	0.227601	0.0743797	0.380822	2.91733	-2.21176	95.777	990
myeloid	14	sex_n	model_neut	COX5B	3.57796	5	0.00385914	0.405385	0.163272	0.0527313	0.273813	2.90081	-2.25764	98.1419	1920
myeloid	14	sex_n	model_neut	STAT1	1.87415	4	0.00434115	0.445885	0.255626	0.080285	0.430966	2.8632	-2.36117	76.3514	392
myeloid	14	sex_n	model_neut	SUSD1	1.25928	4	0.00460966	0.462394	0.235728	0.0729365	0.398519	2.84387	-2.41388	70.2703	562
myeloid	14	sex_n	model_neut	SLC2A1	1.00666	3	0.00481774	0.462394	0.208084	0.0636574	0.35251	2.82958	-2.45262	67.7365	939
myeloid	14	sex_n	model_neut	DDX41	0.569712	1	0.00487094	0.462394	-0.162928	-0.276156	-0.0497007	-2.82601	-2.46225	52.027	1688
myeloid	14	sex_n	model_neut	HRH2	0.766561	2	0.00499681	0.462394	0.201815	0.0611502	0.34248	2.81772	-2.48461	55.2365	1007
myeloid	14	sex_n	model_neut	EVI2A	0.572836	1	0.00522675	0.462394	0.159862	0.0478551	0.271869	2.80305	-2.52403	49.8311	1676
myeloid	14	sex_n	model_neut	MYD88	1.64164	4	0.00531036	0.462394	0.218095	0.0650037	0.371186	2.79785	-2.53792	78.7162	660
myeloid	14	sex_n	model_neut	VAMP5	1.07854	3	0.00540826	0.462394	0.22179	0.0657714	0.377809	2.79187	-2.55391	66.0473	581
myeloid	14	sex_n	model_neut	LTBP4	0.522158	1	0.00551499	0.462394	0.149862	0.0441985	0.255525	2.78546	-2.57101	49.4932	1804
myeloid	14	sex_n	model_neut	HADH	1.08025	3	0.00575406	0.462394	0.195848	0.0570652	0.334631	2.77149	-2.60812	69.5946	936
myeloid	14	sex_n	model_neut	BTG2	1.79424	4	0.00578772	0.462394	0.238613	0.0694083	0.407818	2.76956	-2.61321	82.2635	289
myeloid	14	sex_n	model_neut	PITHD1	1.01507	3	0.00582836	0.462394	0.18678	0.0542203	0.319339	2.76725	-2.61933	68.9189	1095
myeloid	14	sex_n	model_neut	EFHD2	0.857888	2	0.0058464	0.462394	0.197627	0.0573176	0.337937	2.76623	-2.62203	60.8108	899
myeloid	14	sex_n	model_neut	STX8	1.00431	3	0.00595431	0.462394	0.189147	0.0545638	0.32373	2.76019	-2.63801	68.75	1029
myeloid	14	sex_n	model_neut	NEU1	0.612697	1	0.00600106	0.462394	0.159624	0.0459407	0.273308	2.7576	-2.64484	54.5608	1550
myeloid	14	sex_n	model_neut	NAA60	0.523903	1	0.00600252	0.462394	0.154169	0.0443675	0.263971	2.75752	-2.64505	48.4797	1651
myeloid	14	sex_n	model_neut	RELT	1.02988	3	0.00631534	0.46875	0.197889	0.0560821	0.339696	2.74065	-2.68939	68.4122	801
myeloid	14	sex_n	model_neut	PTDSS1	1.175	3	0.00633897	0.46875	0.197428	0.0558872	0.338969	2.73941	-2.69265	73.1419	804
myeloid	14	sex_n	model_neut	PSMB4	1.57012	4	0.00640509	0.46875	0.216976	0.0612242	0.372728	2.73595	-2.7017	80.4054	481
myeloid	14	sex_n	model_neut	BIN1	1.53443	4	0.00653781	0.46875	0.226379	0.06347	0.389288	2.72911	-2.71959	78.2095	332
myeloid	14	sex_n	model_neut	ATM	0.991602	3	0.00659626	0.46875	0.199705	0.0558347	0.343576	2.72614	-2.72734	67.9054	713
myeloid	14	sex_n	model_neut	PCBP2	4.59442	5	0.00678958	0.46875	0.170776	0.0473087	0.294244	2.71647	-2.75251	98.3108	1215
myeloid	14	sex_n	model_neut	STAMBP	0.624238	1	0.00679495	0.46875	0.162376	0.0449702	0.279782	2.7162	-2.7532	53.5473	1377
myeloid	14	sex_n	model_neut	KRR1	1.28639	4	0.00723748	0.48776	0.209713	0.0568865	0.36254	2.69498	-2.80812	74.3243	471
myeloid	14	sex_n	model_neut	HADHA	1.92136	4	0.00732626	0.48776	0.213836	0.0577665	0.369905	2.69087	-2.81873	85.3041	396
myeloid	14	sex_n	model_neut	NDRG1	0.926985	3	0.00745253	0.48776	0.189501	0.0508952	0.328108	2.68509	-2.83359	64.1892	770
myeloid	14	sex_n	model_neut	MSL3	1.04656	3	0.00749264	0.48776	0.196453	0.0526649	0.340241	2.68328	-2.83825	68.5811	635
myeloid	14	sex_n	model_neut	DNM1L	0.757961	2	0.00783141	0.490193	0.170892	0.0451092	0.296674	2.66827	-2.87667	60.3041	1081
myeloid	14	sex_n	model_neut	HIST1H1C	1.4807	4	0.00783528	0.490193	0.235015	0.0620243	0.408005	2.6681	-2.8771	75.1689	133
myeloid	14	sex_n	model_neut	CFL1	5.52152	5	0.00786892	0.490193	0.143472	0.0378069	0.249136	2.66665	-2.88082	99.1554	1613
myeloid	14	sex_n	model_neut	RDH11	0.839514	2	0.00804343	0.490193	0.174017	0.0454959	0.302538	2.65918	-2.89986	62.6689	982
myeloid	14	sex_n	model_neut	ADA2	1.33565	4	0.00806028	0.490193	0.208265	0.0544086	0.362121	2.65846	-2.90168	75.6757	389
myeloid	14	sex_n	model_neut	GRINA	1.80912	4	0.00844084	0.492367	0.211611	0.0543499	0.368872	2.64269	-2.94169	84.1216	294
myeloid	14	sex_n	model_neut	TMEM147	1.74413	4	0.00854695	0.492367	0.201012	0.0513852	0.350639	2.63841	-2.95252	84.7973	442
myeloid	14	sex_n	model_neut	SNRPA	1.85452	4	0.0085755	0.492367	0.210693	0.0537918	0.367594	2.63727	-2.95541	84.9662	293
myeloid	14	sex_n	model_neut	TAF11	0.919033	3	0.00861731	0.492367	0.181122	0.0461567	0.316088	2.6356	-2.95963	63.5135	776
myeloid	14	sex_n	model_neut	S100A6	5.69408	5	0.00862867	0.492367	0.204782	0.0521598	0.357403	2.63514	-2.96077	99.3243	375
myeloid	14	sex_n	model_neut	WAC-AS1	0.51572	1	0.00912572	0.512841	0.148915	0.0371115	0.260718	2.61585	-3.00926	47.973	1370
myeloid	14	sex_n	model_neut	UBE2J1	3.16167	5	0.00920938	0.512841	0.210543	0.0522793	0.368807	2.6127	-3.01716	94.2568	255
myeloid	14	sex_n	model_neut	NRDC	1.6518	4	0.00938254	0.516263	0.204411	0.0503765	0.358446	2.60625	-3.03327	81.5878	308
myeloid	14	sex_n	model_neut	UPF3A	1.21006	3	0.00961456	0.51939	0.19126	0.0466654	0.335855	2.59777	-3.05439	72.8041	489
myeloid	14	sex_n	model_neut	SPI1	1.19417	3	0.00966412	0.51939	0.243965	0.0593979	0.428533	2.59599	-3.05883	64.6959	46
myeloid	14	sex_n	model_neut	UCK2	0.855422	2	0.00990172	0.526043	0.171127	0.0412412	0.301013	2.58754	-3.07981	61.6554	841
myeloid	14	sex_n	model_neut	CSTB	1.28509	4	0.0102519	0.529569	0.231255	0.0549049	0.407605	2.5754	-3.10981	67.7365	70
myeloid	14	sex_n	model_neut	POLR2A	1.31524	4	0.0102735	0.529569	0.197616	0.046875	0.348356	2.57467	-3.11163	74.4932	336
myeloid	14	sex_n	model_neut	CTSH	1.48894	4	0.0103118	0.529569	0.226287	0.0535886	0.398985	2.57336	-3.11484	75.3378	86
myeloid	14	sex_n	model_neut	PIGP	0.690236	2	0.0106888	0.536494	0.155695	0.0362869	0.275103	2.56077	-3.1458	57.2635	1089
myeloid	14	sex_n	model_neut	S100A11	3.17835	5	0.0107874	0.536494	0.272105	0.0631546	0.481055	2.55754	-3.15372	90.5405	26
myeloid	14	sex_n	model_neut	PAPOLA	1.763	4	0.0108951	0.536494	0.196352	0.0453663	0.347337	2.55405	-3.16227	84.1216	301
myeloid	14	sex_n	model_neut	PEX16	0.88616	3	0.010911	0.536494	0.169391	0.0391109	0.29967	2.55354	-3.16353	64.6959	778
myeloid	14	sex_n	model_neut	GTF2H5	0.93063	3	0.0110476	0.537497	0.176619	0.040546	0.312691	2.54915	-3.17425	64.527	616
myeloid	14	sex_n	model_neut	INTS12	0.737571	2	0.0113734	0.547582	0.15715	0.0355872	0.278713	2.53889	-3.19927	58.277	994
myeloid	14	sex_n	model_neut	ARHGEF6	0.630513	1	0.0120602	0.556296	-0.144697	-0.257552	-0.0318422	-2.51808	-3.24969	55.2365	1214
myeloid	14	sex_n	model_neut	NRROS	0.775202	2	0.012123	0.556296	0.168703	0.0370283	0.300377	2.51623	-3.25415	57.2635	692
myeloid	14	sex_n	model_neut	EXOSC4	0.552883	1	0.0124619	0.556296	-0.140907	-0.251319	-0.0304958	-2.50639	-3.27782	50.6757	1274
myeloid	14	sex_n	model_neut	WDR46	0.593104	1	0.0124705	0.556296	0.150003	0.0324528	0.267553	2.50615	-3.27842	51.3514	1080
myeloid	14	age_n	model_neut	CD52	2.5682	5	6.36226e-06	0.0294063	0.455924	0.259334	0.652514	4.55472	3.16968	86.1486	1
myeloid	14	age_n	model_neut	EIF4B	2.44301	5	2.29542e-05	0.0530472	0.311764	0.168298	0.45523	4.26783	2.12147	90.2027	21
myeloid	14	age_n	model_neut	PET100	2.43137	5	4.40138e-05	0.0678106	0.28631	0.149691	0.422929	4.11581	1.59176	92.5676	485
myeloid	14	age_n	model_neut	SNHG8	2.44386	5	0.00018237	0.195617	0.266408	0.127475	0.405342	3.76592	0.441305	91.0473	3448
myeloid	14	age_n	model_neut	FKBP15	0.528389	1	0.000211615	0.195617	0.184764	0.0874208	0.282107	3.72771	0.321517	47.6351	3996
myeloid	14	age_n	model_neut	PHF5A	0.916008	3	0.00029763	0.207293	0.211195	0.0972083	0.325181	3.63881	0.0472973	66.2162	4527
myeloid	14	age_n	model_neut	CSTB	1.28509	4	0.000344294	0.207293	0.288678	0.131205	0.446151	3.60029	-0.0695793	67.7365	4415
myeloid	14	age_n	model_neut	RPS3	6.8075	5	0.000358793	0.207293	0.124722	0.0564784	0.192965	3.58931	-0.102657	99.8311	4498
myeloid	14	age_n	model_neut	TSC22D3	2.72824	5	0.00049345	0.231315	0.321467	0.141266	0.501667	3.50356	-0.357817	89.6959	3476
myeloid	14	age_n	model_neut	ABHD14B	1.29502	4	0.000517648	0.231315	0.240299	0.105095	0.375504	3.49053	-0.39609	74.4932	3655
myeloid	14	age_n	model_neut	WARS	0.985965	3	0.000630696	0.231315	0.220044	0.0942825	0.345805	3.43631	-0.553822	66.723	3409
myeloid	14	age_n	model_neut	RPS18	7.046	5	0.000703506	0.231315	0.129962	0.0550242	0.2049	3.40601	-0.640938	99.8311	3756
myeloid	14	age_n	model_neut	PAIP1	1.4815	4	0.000751723	0.231315	-0.224624	-0.354852	-0.0943957	-3.38751	-0.693753	78.8851	3073
myeloid	14	age_n	model_neut	RAB5IF	2.03277	5	0.000776299	0.231315	0.236911	0.0991933	0.37463	3.3785	-0.71937	86.8243	2947
myeloid	14	age_n	model_neut	ARHGAP24	0.535596	1	0.000794715	0.231315	0.180948	0.0755565	0.286339	3.37193	-0.738035	44.2568	3279
myeloid	14	age_n	model_neut	DEF8	1.08227	3	0.000800746	0.231315	0.218195	0.0910294	0.34536	3.36981	-0.744053	69.4257	3029
myeloid	14	age_n	model_neut	PHF14	1.22808	3	0.00109037	0.27392	-0.213486	-0.341231	-0.0857417	-3.28214	-0.989384	75	2585
myeloid	14	age_n	model_neut	ZSWIM7	0.979608	3	0.00110175	0.27392	0.204855	0.0821637	0.327546	3.27916	-0.997623	67.7365	2634
myeloid	14	age_n	model_neut	WIPI2	0.702206	2	0.00112603	0.27392	0.182996	0.0731866	0.292806	3.27289	-1.01491	57.7703	2807
myeloid	14	age_n	model_neut	RPL18A	7.01299	5	0.00128628	0.280349	0.105363	0.0413863	0.16934	3.23441	-1.12035	99.8311	3445
myeloid	14	age_n	model_neut	MALSU1	0.752767	2	0.00134559	0.280349	-0.177051	-0.284995	-0.069107	-3.22129	-1.15604	60.1351	2632
myeloid	14	age_n	model_neut	RPUSD1	0.574954	1	0.00138213	0.280349	0.157069	0.0610745	0.253063	3.21347	-1.17724	52.7027	2817
myeloid	14	age_n	model_neut	NOTCH4	0.562796	1	0.00139507	0.280349	0.180853	0.0702287	0.291477	3.21074	-1.18462	45.777	2555
myeloid	14	age_n	model_neut	RPL10	7.907	5	0.0018903	0.346673	0.123707	0.045859	0.201556	3.12087	-1.42449	99.8311	2896
myeloid	14	age_n	model_neut	SH3BP5	0.80621	2	0.00193358	0.346673	0.191776	0.0708295	0.312723	3.11409	-1.44232	59.6284	1967
myeloid	14	age_n	model_neut	PAXX	3.31614	5	0.00205305	0.346673	0.216019	0.0789903	0.353048	3.09606	-1.48954	95.6081	1548
myeloid	14	age_n	model_neut	ANAPC13	0.854848	2	0.00208183	0.346673	0.180069	0.0656894	0.294448	3.09187	-1.5005	62.3311	2029
myeloid	14	age_n	model_neut	ZCCHC7	0.846253	2	0.00218015	0.346673	0.180164	0.0652056	0.295122	3.07792	-1.5368	62.5	1964
myeloid	14	age_n	model_neut	MCM5	1.21634	3	0.00218932	0.346673	0.205285	0.0742433	0.336326	3.07665	-1.5401	73.6486	1596
myeloid	14	age_n	model_neut	RNF144B	1.08208	3	0.00225015	0.346673	0.219067	0.0788492	0.359286	3.06834	-1.56165	67.2297	1384
myeloid	14	age_n	model_neut	GLIPR2	0.557552	1	0.00244645	0.351752	0.166169	0.0589189	0.273419	3.04286	-1.62738	48.8176	2028
myeloid	14	age_n	model_neut	TRIM44	1.43986	4	0.00276263	0.351752	0.208657	0.0723106	0.345003	3.00552	-1.72274	77.8716	1227
myeloid	14	age_n	model_neut	ERICH1	1.18573	3	0.0029118	0.351752	0.202858	0.0695792	0.336136	2.98924	-1.76394	72.8041	1239
myeloid	14	age_n	model_neut	CHMP4B	1.90347	4	0.00291472	0.351752	0.2143	0.0734892	0.35511	2.98893	-1.76473	86.6554	1061
myeloid	14	age_n	model_neut	RBM3	3.45193	5	0.0029157	0.351752	0.20333	0.0697227	0.336937	2.98883	-1.76499	96.9595	1234
myeloid	14	age_n	model_neut	PTBP1	1.20409	3	0.00292091	0.351752	0.193614	0.0663674	0.32086	2.98828	-1.76639	73.3108	1386
myeloid	14	age_n	model_neut	MS4A6A	2.80184	5	0.00293289	0.351752	0.309661	0.10606	0.513262	2.987	-1.7696	85.9797	95
myeloid	14	age_n	model_neut	WASF2	2.38114	5	0.00294253	0.351752	0.216799	0.0742058	0.359393	2.98599	-1.77217	89.8649	1001
myeloid	14	age_n	model_neut	TMSB4X	6.86872	5	0.00296805	0.351752	0.103398	0.0353298	0.171466	2.9833	-1.77893	100	2829
myeloid	14	age_n	model_neut	RUFY1	0.534636	1	0.00328499	0.373321	0.145869	0.0488117	0.242926	2.95165	-1.85831	48.8176	2019
myeloid	14	age_n	model_neut	CAPN15	0.791193	2	0.00334663	0.373321	0.175918	0.0586351	0.2932	2.94582	-1.87284	59.7973	1489
myeloid	14	age_n	model_neut	HMGB2	1.38481	4	0.00339236	0.373321	0.208559	0.0693134	0.347805	2.94155	-1.88345	76.6892	921
myeloid	14	age_n	model_neut	RPLP0	6.75782	5	0.00364861	0.384217	0.126067	0.0412354	0.210898	2.9186	-1.94031	99.6622	2284
myeloid	14	age_n	model_neut	XBP1	3.02516	5	0.00365763	0.384217	0.207952	0.0679818	0.347921	2.91782	-1.94224	94.2568	827
myeloid	14	age_n	model_neut	NDUFA1	3.44556	5	0.00381187	0.391521	0.165953	0.0537486	0.278158	2.90472	-1.97447	97.6351	1504
myeloid	14	age_n	model_neut	SELENOW	1.97979	4	0.00430889	0.411929	0.209351	0.0658713	0.35283	2.8656	-2.06995	85.9797	614
myeloid	14	age_n	model_neut	TMBIM4	0.680896	2	0.00435956	0.411929	0.162184	0.0508847	0.273483	2.86184	-2.07905	55.5743	1427
myeloid	14	age_n	model_neut	ALG2	1.29866	4	0.00444931	0.411929	0.192723	0.0601624	0.325283	2.85528	-2.0949	74.4932	830
myeloid	14	age_n	model_neut	TMED3	1.55204	4	0.00446325	0.411929	0.195858	0.0610938	0.330623	2.85428	-2.09733	81.0811	778
myeloid	14	age_n	model_neut	RPS12	7.9898	5	0.00452288	0.411929	0.103231	0.032094	0.174367	2.85	-2.10765	99.8311	2523
myeloid	14	age_n	model_neut	PCBP1	1.62875	4	0.00464721	0.411929	0.209053	0.0645499	0.353557	2.84125	-2.12873	80.9122	540
myeloid	14	age_n	model_neut	ELMSAN1	0.952672	3	0.00474068	0.411929	0.180549	0.0554649	0.305633	2.8348	-2.14421	65.7095	967
myeloid	14	age_n	model_neut	CCT7	2.0478	5	0.00479651	0.411929	-0.197397	-0.334336	-0.0604573	-2.83101	-2.15331	86.8243	669
myeloid	14	age_n	model_neut	PDK2	0.570498	1	0.00481267	0.411929	0.148695	0.0455015	0.251888	2.82992	-2.15592	50.5068	1560
myeloid	14	age_n	model_neut	CSRNP1	0.626186	1	0.00518359	0.43561	-0.162228	-0.275784	-0.0486732	-2.80575	-2.21354	51.3514	1230
myeloid	14	age_n	model_neut	PSMD13	1.57357	4	0.00535511	0.441988	-0.187638	-0.319479	-0.0557964	-2.79511	-2.23879	81.25	711
myeloid	14	age_n	model_neut	MEAF6	1.40416	4	0.00552419	0.442152	-0.190699	-0.325182	-0.056216	-2.78491	-2.26288	77.1959	626
myeloid	14	age_n	model_neut	FBXO7	1.51752	4	0.00554843	0.442152	0.185842	0.0547166	0.316968	2.78347	-2.26627	81.0811	699
myeloid	14	age_n	model_neut	CXCR3	3.06047	5	0.00587355	0.447696	0.257427	0.0745599	0.440293	2.7647	-2.31035	91.0473	46
myeloid	14	age_n	model_neut	RPL37	6.83814	5	0.00598317	0.447696	0.09864	0.0284143	0.168866	2.75859	-2.32466	99.8311	2430
myeloid	14	age_n	model_neut	PTGDS	3.33736	5	0.00599873	0.447696	0.442067	0.127244	0.75689	2.75773	-2.32667	76.8581	6
myeloid	14	age_n	model_neut	COX5B	3.57796	5	0.00600544	0.447696	0.138585	0.0398769	0.237294	2.75736	-2.32753	98.1419	1544
myeloid	14	age_n	model_neut	BISPR	0.819493	2	0.00612861	0.448568	-0.156788	-0.268735	-0.0448414	-2.75063	-2.34323	59.2905	1164
myeloid	14	age_n	model_neut	RAB7A	1.94532	4	0.00632197	0.448568	0.186266	0.0527709	0.319761	2.7403	-2.36724	86.4865	564
myeloid	14	age_n	model_neut	MAPKAP1	0.721902	2	0.00637576	0.448568	0.149885	0.0423533	0.257418	2.73748	-2.37379	58.9527	1262
myeloid	14	age_n	model_neut	SMAP2	0.756676	2	0.00644904	0.448568	0.161932	0.0455954	0.278268	2.73367	-2.38261	58.1081	983
myeloid	14	age_n	model_neut	HRH2	0.766561	2	0.00658175	0.448568	0.174402	0.0487943	0.30001	2.72687	-2.39834	55.2365	721
myeloid	14	age_n	model_neut	RPL22L1	3.19227	5	0.00667775	0.448568	0.192558	0.0536273	0.331489	2.72203	-2.40952	94.4257	439
myeloid	14	age_n	model_neut	RILP	0.547924	1	0.00679765	0.448568	-0.138702	-0.238996	-0.0384088	-2.71607	-2.42325	49.3243	1437
myeloid	14	age_n	model_neut	BCLAF1	1.90876	4	0.00684423	0.448568	-0.199888	-0.344547	-0.0552302	-2.71378	-2.42852	85.6419	339
myeloid	14	age_n	model_neut	CCNI	4.15379	5	0.0068906	0.448568	0.174405	0.0480836	0.300727	2.71151	-2.43373	97.1284	672
myeloid	14	age_n	model_neut	DGKZ	1.31822	4	0.00708686	0.454937	0.193237	0.0527866	0.333688	2.70207	-2.45538	74.4932	387
myeloid	14	age_n	model_neut	RPL36	6.05544	5	0.00749746	0.471295	0.0967447	0.0259295	0.16756	2.68306	-2.49877	99.8311	2306
myeloid	14	age_n	model_neut	KIF2A	1.09204	3	0.00769579	0.471295	0.16948	0.0450132	0.293946	2.67421	-2.51886	70.2703	650
myeloid	14	age_n	model_neut	GRSF1	2.52753	5	0.00774191	0.471295	0.189389	0.0501956	0.328583	2.67218	-2.52346	92.0608	369
myeloid	14	age_n	model_neut	RPL10A	5.59496	5	0.00784706	0.471295	0.116436	0.0307129	0.202158	2.66759	-2.53384	99.4932	1786
myeloid	14	age_n	model_neut	ARHGDIB	3.78587	5	0.00798257	0.471295	0.167836	0.0440006	0.291672	2.66177	-2.547	97.1284	648
myeloid	14	age_n	model_neut	HLA-DQA2	2.22437	5	0.00806441	0.471295	-0.411163	-0.71493	-0.107395	-2.65829	-2.55485	61.6554	5
myeloid	14	age_n	model_neut	PDCD2	0.811595	2	0.00832751	0.471295	0.155919	0.0402486	0.271589	2.64732	-2.57951	60.473	843
myeloid	14	age_n	model_neut	ATG5	0.728451	2	0.00837172	0.471295	0.147435	0.0379837	0.256887	2.64551	-2.58358	58.9527	1033
myeloid	14	age_n	model_neut	HCFC1	0.748815	2	0.00838325	0.471295	0.15276	0.0393355	0.266186	2.64504	-2.58464	58.4459	902
myeloid	14	age_n	model_neut	RPLP2	6.1178	5	0.00839365	0.471295	0.0897903	0.0231101	0.15647	2.64461	-2.58559	99.8311	2405
myeloid	14	age_n	model_neut	EEF1B2	5.558	5	0.00859619	0.471295	0.123951	0.0316168	0.216284	2.63644	-2.60389	99.4932	1541
myeloid	14	age_n	model_neut	REPS1	0.508705	1	0.00877867	0.471295	0.131242	0.0332081	0.229275	2.62922	-2.62001	48.1419	1364
myeloid	14	age_n	model_neut	DEDD2	1.08701	3	0.00889949	0.471295	0.166243	0.0418417	0.290644	2.62451	-2.6305	72.4662	587
myeloid	14	age_n	model_neut	EIF4EBP1	1.40147	4	0.00894091	0.471295	0.174179	0.0437598	0.304599	2.62291	-2.63406	79.3919	472
myeloid	14	age_n	model_neut	RPL28	7.46488	5	0.00899626	0.471295	0.069701	0.0174689	0.121933	2.62078	-2.63879	100	2831
myeloid	14	age_n	model_neut	GOSR1	0.690558	2	0.00903008	0.471295	0.145241	0.0363475	0.254135	2.61949	-2.64167	57.4324	1009
myeloid	14	age_n	model_neut	RPS26	5.94329	5	0.0091619	0.471295	0.191952	0.0477616	0.336142	2.61448	-2.65278	99.6622	225
myeloid	14	age_n	model_neut	DDAH2	1.86593	4	0.00929559	0.471295	0.185819	0.0459674	0.32567	2.60947	-2.66388	86.1486	288
myeloid	14	age_n	model_neut	RPS28	7.69368	5	0.00941286	0.471295	0.0788236	0.0194004	0.138247	2.60513	-2.67348	100	2589
myeloid	14	age_n	model_neut	ZBTB7A	0.526313	1	0.00941531	0.471295	0.132437	0.0325923	0.232281	2.60504	-2.67368	48.4797	1280
myeloid	14	age_n	model_neut	GNB1	1.58673	4	0.00953833	0.471295	0.180955	0.0442964	0.317613	2.60054	-2.68362	81.7568	337
myeloid	14	age_n	model_neut	MYO1F	0.97754	3	0.00958497	0.471295	0.174072	0.0425259	0.305619	2.59885	-2.68735	64.6959	423
myeloid	14	age_n	model_neut	SNRPD1	1.94164	4	0.0099016	0.481739	-0.178978	-0.314822	-0.0431334	-2.58754	-2.71223	86.4865	340
myeloid	14	age_n	model_neut	RPS29	4.91782	5	0.0100067	0.481783	0.156884	0.037639	0.276129	2.58386	-2.7203	98.8176	651
myeloid	14	age_n	model_neut	NPC2	5.01152	5	0.0101414	0.483235	0.15818	0.0377323	0.278627	2.57919	-2.73053	98.6486	624
myeloid	14	age_n	model_neut	C9orf16	2.57245	5	0.0105641	0.498237	0.178973	0.0419328	0.316013	2.56489	-2.76173	92.7365	289
myeloid	14	age_n	model_neut	ENOPH1	0.835208	2	0.0106806	0.498645	0.151034	0.0352129	0.266856	2.56104	-2.77011	61.8243	719
myeloid	14	age_n	model_neut	GORASP2	1.42981	4	0.0108092	0.499601	0.166848	0.0386894	0.295007	2.55684	-2.77924	79.8986	440
myeloid	14	covid	model_neut	IFI44L	2.53425	5	8.34812e-50	3.8585e-46	3.60027	3.16716	4.03339	16.3253	102.132	75	1
myeloid	14	covid	model_neut	LY6E	3.49992	5	7.71289e-43	1.78245e-39	2.94095	2.55288	3.32903	14.8834	86.3537	91.723	3
myeloid	14	covid	model_neut	ISG15	2.4004	5	2.42603e-42	3.7377e-39	3.29182	2.85435	3.72928	14.7782	85.2264	75.6757	2
myeloid	14	covid	model_neut	MX1	2.89551	5	2.32481e-38	2.68632e-35	2.74716	2.35965	3.13467	13.9228	76.2085	87.3311	4
myeloid	14	covid	model_neut	XAF1	1.65771	4	3.21234e-32	2.96949e-29	2.26787	1.91292	2.62281	12.5482	62.3053	64.3581	7
myeloid	14	covid	model_neut	USP18	0.837986	2	1.715e-30	1.32112e-27	1.61106	1.35056	1.87155	12.1463	58.3957	48.9865	9
myeloid	14	covid	model_neut	IFITM1	2.9164	5	4.13796e-30	2.73224e-27	3.35776	2.81079	3.90473	12.0563	57.5301	75.5068	6
myeloid	14	covid	model_neut	IFI27	2.63725	5	1.39011e-27	8.03134e-25	3.86494	3.20208	4.52781	11.4511	51.815	65.5405	5
myeloid	14	covid	model_neut	ISG20	2.66948	5	2.83954e-27	1.45826e-24	2.2528	1.86386	2.64174	11.3754	51.1135	86.1486	8
myeloid	14	covid	model_neut	EIF2AK2	1.7474	4	3.3206e-26	1.53478e-23	1.90929	1.57185	2.24672	11.1124	48.6985	75.3378	10
myeloid	14	covid	model_neut	UBE2L6	2.60674	5	8.49601e-25	3.56987e-22	1.89996	1.55316	2.24677	10.7594	45.5157	88.1757	11
myeloid	14	covid	model_neut	EPSTI1	1.14616	3	1.78155e-24	6.86193e-22	1.60524	1.30999	1.90049	10.6777	44.7889	60.1351	14
myeloid	14	covid	model_neut	TNFSF10	0.910893	3	1.03615e-23	3.68393e-21	1.46256	1.18852	1.73659	10.4818	43.0612	53.5473	15
myeloid	14	covid	model_neut	OAS1	1.89961	4	3.69284e-23	1.21916e-20	1.82166	1.47562	2.1677	10.3389	41.8143	76.3514	12
myeloid	14	covid	model_neut	CD38	0.989129	3	6.07806e-23	1.87285e-20	1.40903	1.1399	1.67815	10.2825	41.3255	59.4595	18
myeloid	14	covid	model_neut	HLA-A	5.65259	5	9.05887e-23	2.61688e-20	1.06062	0.857147	1.2641	10.2371	40.9341	100	25
myeloid	14	covid	model_neut	BST2	4.02601	5	2.94816e-21	8.01553e-19	1.55872	1.24748	1.86997	9.83544	37.5191	96.4527	17
myeloid	14	covid	model_neut	SAMD9L	0.918672	3	3.16258e-21	8.1208e-19	1.40298	1.12259	1.68336	9.82723	37.4503	52.1959	21
myeloid	14	covid	model_neut	IFI6	1.331	4	3.76639e-21	9.16223e-19	2.02465	1.61919	2.43012	9.80676	37.279	55.9122	13
myeloid	14	covid	model_neut	IFI35	1.86172	4	1.19024e-20	2.75064e-18	1.63343	1.30173	1.96514	9.67123	36.1513	78.7162	16
myeloid	14	covid	model_neut	IFI44	1.15272	3	1.86527e-20	4.00343e-18	1.46095	1.16263	1.75928	9.61795	35.711	63.8514	22
myeloid	14	covid	model_neut	HSH2D	1.10508	3	1.90557e-20	4.00343e-18	1.35363	1.07715	1.63011	9.61541	35.6901	64.3581	24
myeloid	14	covid	model_neut	PLSCR1	1.6677	4	3.07978e-20	6.18902e-18	1.63571	1.29962	1.97181	9.55823	35.2197	74.8311	19
myeloid	14	covid	model_neut	OAS2	0.997456	3	4.15641e-20	8.00455e-18	1.39463	1.10699	1.68226	9.5224	34.926	54.7297	23
myeloid	14	covid	model_neut	STAT1	1.87415	4	3.86798e-19	7.15113e-17	1.64848	1.29858	1.99838	9.25267	32.7411	76.3514	20
myeloid	14	covid	model_neut	SP110	2.75254	5	3.82824e-17	6.80544e-15	1.50095	1.16126	1.84063	8.67804	28.2447	90.0338	26
myeloid	14	covid	model_neut	NT5C3A	1.16658	3	1.23948e-16	2.1218e-14	1.26394	0.972808	1.55506	8.52652	27.096	65.2027	27
myeloid	14	covid	model_neut	C19orf66	0.872904	3	1.87319e-16	3.0921e-14	1.09056	0.837775	1.34335	8.47277	26.6924	58.7838	30
myeloid	14	covid	model_neut	MX2	1.20818	3	9.71325e-16	1.54809e-13	1.25174	0.953971	1.54951	8.25594	25.0843	64.0203	29
myeloid	14	covid	model_neut	LAP3	2.68058	5	2.2951e-15	3.53599e-13	1.4072	1.06772	1.74667	8.1409	24.2446	90.0338	28
myeloid	14	covid	model_neut	COX5A	3.78622	5	4.64739e-15	6.9291e-13	1.23002	0.929768	1.53027	8.04557	23.5558	96.4527	31
myeloid	14	covid	model_neut	B2M	8.58812	5	2.34054e-14	3.38061e-12	0.686214	0.513958	0.85847	7.82373	21.9784	99.8311	45
myeloid	14	covid	model_neut	NMI	1.02419	3	3.10987e-14	4.3557e-12	1.05923	0.791986	1.32647	7.78423	21.7012	64.0203	36
myeloid	14	covid	model_neut	PSMB9	2.91454	5	4.14187e-14	5.63051e-12	1.27524	0.951839	1.59864	7.74423	21.4218	92.3986	32
myeloid	14	covid	model_neut	PARP9	0.77887	2	4.28424e-14	5.63118e-12	1.03252	0.770513	1.29453	7.7395	21.3889	52.5338	37
myeloid	14	covid	model_neut	PSME2	3.50284	5	4.38603e-14	5.63118e-12	1.16006	0.865564	1.45456	7.73622	21.366	95.2703	34
myeloid	14	covid	model_neut	IFIT3	0.507859	1	6.22535e-14	7.77664e-12	0.972416	0.723977	1.22086	7.68708	21.0245	34.6284	39
myeloid	14	covid	model_neut	MNDA	1.0878	3	6.51095e-13	7.91937e-11	1.28214	0.939592	1.62468	7.35103	18.7376	53.3784	35
myeloid	14	covid	model_neut	IFITM2	3.55444	5	6.72917e-13	7.97493e-11	1.32936	0.97397	1.68476	7.34622	18.7055	95.4392	33
myeloid	14	covid	model_neut	LGALS9	1.51153	4	3.91808e-12	4.52734e-10	1.14371	0.826703	1.46072	7.08558	16.9915	75.3378	40
myeloid	14	covid	model_neut	NAPA	3.03454	5	8.34723e-12	9.40997e-10	1.07182	0.76987	1.37378	6.97129	16.2563	93.75	42
myeloid	14	covid	model_neut	IFI16	2.10385	5	9.92997e-12	1.09277e-09	1.19011	0.853555	1.52666	6.94483	16.0876	83.277	41
myeloid	14	covid	model_neut	HLA-B	7.14333	5	2.03507e-11	2.18746e-09	0.563461	0.401549	0.725373	6.83463	15.3906	100	62
myeloid	14	covid	model_neut	SP100	1.75485	4	3.63215e-11	3.81541e-09	1.07507	0.762019	1.38811	6.74458	14.8282	80.9122	43
myeloid	14	covid	model_neut	IGSF6	1.28721	4	7.77816e-11	7.98903e-09	1.11215	0.782442	1.44185	6.6247	14.0894	66.723	44
myeloid	14	covid	model_neut	SAMD9	0.675386	2	1.3412e-10	1.34761e-08	0.785847	0.549781	1.02191	6.53783	13.5611	49.4932	53
myeloid	14	covid	model_neut	PFKP	1.18526	3	1.69548e-10	1.66735e-08	1.00612	0.702133	1.31011	6.50016	13.3339	68.5811	47
myeloid	14	covid	model_neut	IFITM3	2.51295	5	2.00576e-10	1.93137e-08	1.63243	1.13714	2.12772	6.47304	13.171	83.277	38
myeloid	14	covid	model_neut	MT-CO1	6.53156	5	2.44205e-10	2.3035e-08	-1.02227	-1.33397	-0.710577	-6.44116	12.9803	99.6622	48
myeloid	14	covid	model_neut	LGMN	2.94189	5	2.7173e-10	2.51187e-08	1.07115	0.743668	1.39863	6.4238	12.8769	93.0743	46
myeloid	14	covid	model_neut	SPATS2L	0.692646	2	2.92061e-10	2.64688e-08	0.792152	0.549524	1.03478	6.41206	12.807	54.3919	56
myeloid	14	covid	model_neut	SMC6	1.5439	4	3.45075e-10	3.06719e-08	1.04908	0.726387	1.37177	6.38483	12.6454	74.4932	49
myeloid	14	covid	model_neut	TAP1	2.34549	5	6.12356e-10	5.34021e-08	1.00426	0.690719	1.3178	6.29048	12.0902	88.8514	50
myeloid	14	covid	model_neut	RBCK1	1.9297	4	1.37444e-09	1.16534e-07	0.973067	0.662602	1.28353	6.15545	11.3081	83.4459	51
myeloid	14	covid	model_neut	PHF11	1.5893	4	1.3867e-09	1.16534e-07	0.957177	0.651707	1.26265	6.15395	11.2995	78.0405	52
myeloid	14	covid	model_neut	S100A6	5.69408	5	2.02362e-09	1.67021e-07	0.944417	0.639852	1.24898	6.08995	10.9341	99.3243	55
myeloid	14	covid	model_neut	PARP14	0.712926	2	2.24232e-09	1.81825e-07	0.74911	0.506835	0.991385	6.07248	10.8349	52.027	64
myeloid	14	covid	model_neut	PPA1	1.56106	4	3.00525e-09	2.39488e-07	1.00955	0.680329	1.33877	6.02239	10.552	76.5203	54
myeloid	14	covid	model_neut	CKS2	0.884153	3	5.01301e-09	3.92714e-07	0.91105	0.609525	1.21258	5.93402	10.058	53.2095	60
myeloid	14	covid	model_neut	TRIM22	2.60427	5	5.10481e-09	3.93241e-07	0.986762	0.660005	1.31352	5.93086	10.0405	90.5405	57
myeloid	14	covid	model_neut	MT-ND4	4.4915	5	6.2993e-09	4.77301e-07	-0.941978	-1.25584	-0.628111	-5.89421	9.83755	98.9865	59
myeloid	14	covid	model_neut	MT-CO3	5.22783	5	7.21576e-09	5.37923e-07	-0.975145	-1.30138	-0.648911	-5.87043	9.7065	99.1554	58
myeloid	14	covid	model_neut	TNFSF13B	2.05287	5	1.24568e-08	9.13897e-07	0.995601	0.656962	1.33424	5.77401	9.17999	83.1081	61
myeloid	14	covid	model_neut	AC116366.3	0.691154	2	1.56125e-08	1.12751e-06	0.667382	0.438787	0.895976	5.73374	8.96238	53.7162	73
myeloid	14	covid	model_neut	HERC5	1.26508	4	1.63628e-08	1.16352e-06	0.865844	0.568836	1.16285	5.72534	8.91715	72.1284	67
myeloid	14	covid	model_neut	CCR7	0.579691	1	1.77721e-08	1.24458e-06	0.66581	0.436826	0.894793	5.71053	8.83756	46.7905	74
myeloid	14	covid	model_neut	PLAC8	5.04759	5	2.04653e-08	1.4118e-06	0.653791	0.427938	0.879644	5.68515	8.70165	99.3243	75
myeloid	14	covid	model_neut	MT-CYB	5.08184	5	2.23316e-08	1.51789e-06	-0.963613	-1.29742	-0.629807	-5.66941	8.6176	98.9865	63
myeloid	14	covid	model_neut	ADAR	2.01661	5	2.43462e-08	1.63084e-06	0.931469	0.607906	1.25503	5.6538	8.53443	84.2905	65
myeloid	14	covid	model_neut	CNP	1.4671	4	2.58874e-08	1.70931e-06	0.868792	0.566407	1.17118	5.64268	8.47533	76.3514	69
myeloid	14	covid	model_neut	SHISA5	1.50961	4	3.12043e-08	2.03136e-06	0.887107	0.576478	1.19774	5.60872	8.29553	76.1824	70
myeloid	14	covid	model_neut	ARL4C	2.67252	5	4.59012e-08	2.9466e-06	0.940438	0.606931	1.27395	5.53801	7.92422	91.723	68
myeloid	14	covid	model_neut	FBXO6	0.950478	3	4.68982e-08	2.96936e-06	0.758222	0.489141	1.0273	5.53405	7.90356	63.6824	72
myeloid	14	covid	model_neut	BISPR	0.819493	2	7.96563e-08	4.97529e-06	0.692415	0.442241	0.942589	5.43568	7.39435	59.2905	80
myeloid	14	covid	model_neut	RNF213	2.6252	5	8.19122e-08	5.04797e-06	0.92562	0.590866	1.26038	5.43045	7.36752	91.3851	71
myeloid	14	covid	model_neut	HLA-C	5.92077	5	8.95767e-08	5.44768e-06	0.746075	0.475418	1.01673	5.41367	7.2816	99.6622	78
myeloid	14	covid	model_neut	HLA-E	4.17888	5	1.16038e-07	6.96529e-06	0.73431	0.465498	1.00312	5.36489	7.03306	98.1419	79
myeloid	14	covid	model_neut	PNOC	1.78608	4	1.47736e-07	8.75432e-06	1.16296	0.733559	1.59236	5.31902	6.80127	73.6486	66
myeloid	14	covid	model_neut	TRIM69	0.521808	1	1.59085e-07	9.3075e-06	0.595724	0.375179	0.816269	5.3049	6.73025	43.9189	87
myeloid	14	covid	model_neut	P2RY6	0.821051	2	2.01543e-07	1.16442e-05	0.671093	0.420503	0.921684	5.25954	6.50336	54.8986	84
myeloid	14	covid	model_neut	CHMP5	1.747	4	2.05702e-07	1.17377e-05	0.850666	0.532784	1.16855	5.25561	6.48378	78.2095	77
myeloid	14	covid	model_neut	PIM3	1.48954	4	2.1057e-07	1.18689e-05	0.87368	0.546918	1.20044	5.2511	6.46135	75.6757	76
myeloid	14	covid	model_neut	PNPT1	0.59227	1	2.70535e-07	1.50652e-05	0.614365	0.382447	0.846283	5.20263	6.22116	49.1554	88
myeloid	14	covid	model_neut	SYNGR2	3.62533	5	2.95178e-07	1.62418e-05	0.80734	0.50158	1.1131	5.18567	6.13764	95.777	81
myeloid	14	covid	model_neut	MT-ATP6	5.47742	5	3.71905e-07	2.02229e-05	-0.81984	-1.13306	-0.506617	-5.1405	5.91633	99.6622	82
myeloid	14	covid	model_neut	UBA7	0.54926	1	4.48794e-07	2.41201e-05	0.570659	0.351056	0.790261	5.10351	5.73643	47.2973	93
myeloid	14	covid	model_neut	NAMPT	0.97923	3	4.79742e-07	2.5487e-05	0.742147	0.455813	1.02848	5.09033	5.67262	62.8378	86
myeloid	14	covid	model_neut	SH3BGRL3	5.301	5	5.42212e-07	2.84785e-05	-0.512918	-0.711759	-0.314076	-5.06606	5.5555	99.8311	98
myeloid	14	covid	model_neut	PARP10	2.39959	5	6.84779e-07	3.55624e-05	0.798885	0.486311	1.11146	5.0195	5.33225	90.0338	85
myeloid	14	covid	model_neut	SERPING1	0.920841	3	9.29301e-07	4.77247e-05	0.731185	0.441553	1.02082	4.95804	5.04046	58.9527	89
myeloid	14	covid	model_neut	PRR13	3.16231	5	9.78233e-07	4.96856e-05	0.690495	0.416406	0.964584	4.94765	4.99144	95.6081	90
myeloid	14	covid	model_neut	HLA-DQA1	3.1361	5	1.24208e-06	6.24012e-05	0.98229	0.588505	1.37607	4.89904	4.76344	91.5541	83
myeloid	14	covid	model_neut	ACOT7	0.935596	3	1.95165e-06	9.69948e-05	0.665062	0.393282	0.936842	4.8059	4.33242	62.1622	97
myeloid	14	covid	model_neut	PANK2	0.763861	2	2.1853e-06	0.000107451	0.599437	0.353269	0.845606	4.78236	4.22465	58.277	104
myeloid	14	covid	model_neut	TNFAIP8	1.05234	3	2.34354e-06	0.00011402	0.68387	0.402168	0.965573	4.76775	4.15804	65.0338	99
myeloid	14	covid	model_neut	SNX6	1.87491	4	2.51933e-06	0.000121295	0.789	0.462956	1.11504	4.75259	4.08915	82.0946	94
myeloid	14	covid	model_neut	GNG5	3.95509	5	2.64562e-06	0.000125357	0.618373	0.362285	0.874461	4.74232	4.04256	97.6351	105
myeloid	14	covid	model_neut	RAB29	0.656118	2	2.65794e-06	0.000125357	0.560308	0.328219	0.792397	4.74135	4.03814	52.027	113
myeloid	14	covid	model_neut	ZNFX1	0.61367	1	2.71885e-06	0.000126934	0.548796	0.321246	0.776345	4.73658	4.01656	50.5068	116
myeloid	14	covid	model_neut	SRP14	5.31321	5	2.77473e-06	0.000128248	0.470296	0.275119	0.665473	4.7323	3.99719	99.3243	125
myeloid	14	timen	model_neut	SBDS	1.87094	4	4.17129e-10	1.68686e-06	0.147193	0.101696	0.192691	6.35377	12.614	83.7838	1
myeloid	14	timen	model_neut	DYNLL1	2.71146	5	1.05425e-09	1.68686e-06	-0.150176	-0.197747	-0.102606	-6.20001	11.7349	89.6959	2
myeloid	14	timen	model_neut	OAS1	1.89961	4	1.09489e-09	1.68686e-06	-0.145265	-0.191327	-0.0992029	-6.19367	11.6991	76.3514	3
myeloid	14	timen	model_neut	XAF1	1.65771	4	1.91318e-09	2.21068e-06	-0.14674	-0.193988	-0.0994919	-6.09949	11.1704	64.3581	4
myeloid	14	timen	model_neut	IGKC	4.72807	5	3.25016e-09	3.00445e-06	0.1301	0.0875782	0.172621	6.00893	10.6688	98.6486	5
myeloid	14	timen	model_neut	HSPA8	3.3711	5	1.27555e-08	9.82596e-06	-0.141307	-0.189406	-0.0932086	-5.7698	9.37613	94.0878	6
myeloid	14	timen	model_neut	PLSCR1	1.6677	4	2.32456e-08	1.53487e-05	-0.128983	-0.173721	-0.0842445	-5.66216	8.80956	74.8311	8
myeloid	14	timen	model_neut	IRF7	5.7464	5	7.88554e-08	4.55587e-05	-0.101586	-0.138277	-0.064895	-5.43757	7.65816	99.4932	13
myeloid	14	timen	model_neut	SSB	1.99947	5	1.12596e-07	5.78244e-05	-0.113678	-0.155248	-0.0721075	-5.37058	7.3229	84.7973	11
myeloid	14	timen	model_neut	HNRNPF	1.71799	4	1.29459e-07	5.98359e-05	-0.114379	-0.156413	-0.0723455	-5.34414	7.19161	80.9122	12
myeloid	14	timen	model_neut	UBE2L6	2.60674	5	1.86497e-07	7.83628e-05	-0.12398	-0.170144	-0.0778161	-5.27445	6.84835	88.1757	10
myeloid	14	timen	model_neut	ISG20	2.66948	5	2.54025e-07	9.78418e-05	-0.137473	-0.189246	-0.0856995	-5.21484	6.558	86.1486	9
myeloid	14	timen	model_neut	CCT3	1.99477	4	3.02532e-07	0.000107562	-0.108955	-0.150257	-0.0676526	-5.18088	6.39388	85.3041	15
myeloid	14	timen	model_neut	SETD7	0.881277	3	4.52834e-07	0.000135774	0.0999546	0.0614765	0.138433	5.10174	6.01535	61.8243	16
myeloid	14	timen	model_neut	CCT5	1.09037	3	4.65369e-07	0.000135774	-0.0944768	-0.130885	-0.0580689	-5.09635	5.98974	68.2432	18
myeloid	14	timen	model_neut	FKBP5	0.940554	3	4.70009e-07	0.000135774	-0.0953047	-0.132046	-0.0585636	-5.09439	5.98044	65.2027	17
myeloid	14	timen	model_neut	IFI27	2.63725	5	8.72381e-07	0.000237185	-0.223328	-0.311564	-0.135092	-4.97082	5.40079	65.5405	7
myeloid	14	timen	model_neut	IFI44L	2.53425	5	9.67885e-07	0.000248531	-0.145305	-0.202958	-0.0876519	-4.9498	5.30351	75	14
myeloid	14	timen	model_neut	DAAM1	1.19356	3	1.07017e-06	0.000260332	-0.0961994	-0.134527	-0.0578722	-4.92941	5.20948	70.1014	20
myeloid	14	timen	model_neut	TRIM69	0.521808	1	1.19879e-06	0.000268309	-0.0733398	-0.102697	-0.0439825	-4.90629	5.10326	43.9189	24
myeloid	14	timen	model_neut	USP18	0.837986	2	1.21906e-06	0.000268309	-0.0865634	-0.121238	-0.0518886	-4.90286	5.08758	48.9865	21
myeloid	14	timen	model_neut	NIT1	0.553126	1	1.30804e-06	0.000274808	-0.0713765	-0.100052	-0.0427008	-4.88845	5.02167	50	28
myeloid	14	timen	model_neut	SEC23B	0.761232	2	2.18038e-06	0.000438161	-0.0805691	-0.113653	-0.0474854	-4.78283	4.54405	58.1081	26
myeloid	14	timen	model_neut	CXCR3	3.06047	5	3.30596e-06	0.000636673	-0.130052	-0.184451	-0.075654	-4.69529	4.15553	91.0473	19
myeloid	14	timen	model_neut	COA6	0.62091	1	3.4654e-06	0.000640684	-0.0745227	-0.105761	-0.0432848	-4.6853	4.1116	53.2095	37
myeloid	14	timen	model_neut	IFI16	2.10385	5	3.64578e-06	0.000648108	-0.10663	-0.15143	-0.0618306	-4.67451	4.06428	83.277	22
myeloid	14	timen	model_neut	CBX4	1.28058	4	5.75042e-06	0.000963132	0.0957054	0.0546362	0.136775	4.57667	3.63968	73.6486	31
myeloid	14	timen	model_neut	MIR181A1HG	0.987734	3	5.83464e-06	0.000963132	0.0991307	0.0565623	0.141699	4.57352	3.62614	63.0068	27
myeloid	14	timen	model_neut	CLTA	1.92969	4	6.10065e-06	0.000972318	-0.0953572	-0.136392	-0.0543224	-4.56384	3.58464	84.6284	32
myeloid	14	timen	model_neut	CCR7	0.579691	1	6.69905e-06	0.0010321	-0.070515	-0.100996	-0.0400345	-4.54348	3.49756	46.7905	53
myeloid	14	timen	model_neut	MX1	2.89551	5	7.21132e-06	0.00107518	-0.118911	-0.170494	-0.0673285	-4.5274	3.429	87.3311	23
myeloid	14	timen	model_neut	SMIM5	1.82523	4	7.76383e-06	0.00112139	-0.105175	-0.150963	-0.0593877	-4.51123	3.36034	79.223	30
myeloid	14	timen	model_neut	CKS2	0.884153	3	8.08716e-06	0.00113269	-0.0920119	-0.132149	-0.0518752	-4.50227	3.3224	53.2095	38
myeloid	14	timen	model_neut	CLIC1	3.9009	5	9.21658e-06	0.00121929	-0.0806124	-0.116003	-0.0452219	-4.47347	3.20087	97.4662	49
myeloid	14	timen	model_neut	FEZ2	1.98443	4	9.49091e-06	0.00121929	-0.0959521	-0.138138	-0.053766	-4.46699	3.17361	84.9662	39
myeloid	14	timen	model_neut	COG3	1.63503	4	9.49684e-06	0.00121929	0.101188	0.0566986	0.145678	4.46685	3.17304	81.9257	35
myeloid	14	timen	model_neut	HSPD1	1.68054	4	9.9538e-06	0.00123532	-0.0979911	-0.141176	-0.0548066	-4.45644	3.12937	79.8986	36
myeloid	14	timen	model_neut	STIP1	0.796492	2	1.01563e-05	0.00123532	-0.0818062	-0.117894	-0.0457182	-4.45198	3.11066	56.9257	51
myeloid	14	timen	model_neut	C14orf119	0.592043	1	1.14228e-05	0.00133145	-0.0680516	-0.0982493	-0.037854	-4.42584	3.00151	48.3108	90
myeloid	14	timen	model_neut	SERINC3	1.45508	4	1.1735e-05	0.00133145	-0.0908005	-0.131148	-0.0504534	-4.41983	2.97647	77.8716	47
myeloid	14	timen	model_neut	S100A11	3.17835	5	1.18946e-05	0.00133145	-0.124826	-0.18033	-0.0693215	-4.41681	2.96393	90.5405	25
myeloid	14	timen	model_neut	CXorf21	0.846309	2	1.20989e-05	0.00133145	-0.082605	-0.119367	-0.0458428	-4.413	2.94812	56.5878	56
myeloid	14	timen	model_neut	HIST1H2AC	1.28728	4	1.36729e-05	0.00146968	-0.0994519	-0.143988	-0.0549156	-4.3856	2.83461	67.9054	42
myeloid	14	timen	model_neut	P2RY6	0.821051	2	1.54261e-05	0.00162044	-0.0740257	-0.107383	-0.040669	-4.35842	2.72269	54.8986	97
myeloid	14	timen	model_neut	PHF11	1.5893	4	1.81566e-05	0.00184924	-0.0894723	-0.130134	-0.0488105	-4.32147	2.57161	78.0405	62
myeloid	14	timen	model_neut	JUND	2.2365	5	1.84044e-05	0.00184924	0.100817	0.0549666	0.146667	4.31838	2.55904	90.2027	50
myeloid	14	timen	model_neut	SAMD9L	0.918672	3	2.06571e-05	0.00203143	-0.0815643	-0.118887	-0.0442421	-4.29202	2.45207	52.1959	98
myeloid	14	timen	model_neut	FARSA	0.530395	1	2.5414e-05	0.00244144	-0.0599382	-0.0876728	-0.0322037	-4.24437	2.26021	47.2973	1328
myeloid	14	timen	model_neut	ING4	0.59711	1	2.63622e-05	0.00244144	-0.0640836	-0.0937955	-0.0343716	-4.2359	2.22632	51.3514	1117
myeloid	14	timen	model_neut	APP	4.00679	5	2.64111e-05	0.00244144	0.0792948	0.0425265	0.116063	4.23547	2.2246	98.1419	342
myeloid	14	timen	model_neut	SF1	2.93558	5	2.83986e-05	0.00257266	0.0854781	0.0456846	0.125272	4.21864	2.15749	94.7635	200
myeloid	14	timen	model_neut	ZNHIT1	2.03824	5	2.89669e-05	0.00257266	-0.0835272	-0.122455	-0.0445995	-4.21404	2.13916	88.3446	302
myeloid	14	timen	model_neut	STAT1	1.87415	4	2.95004e-05	0.00257266	-0.0998379	-0.146414	-0.0532617	-4.20979	2.12229	76.3514	74
myeloid	14	timen	model_neut	SNAPIN	0.905276	3	3.03354e-05	0.00259649	-0.0721946	-0.105927	-0.0384624	-4.2033	2.09648	62.6689	891
myeloid	14	timen	model_neut	SERTAD2	1.50548	4	3.15593e-05	0.00265213	0.0881274	0.0468602	0.129395	4.19407	2.05992	80.5743	254
myeloid	14	timen	model_neut	CNP	1.4671	4	3.73417e-05	0.00308202	-0.0851498	-0.125401	-0.0448985	-4.15464	1.90447	76.3514	599
myeloid	14	timen	model_neut	SP110	2.75254	5	4.02237e-05	0.00318561	-0.0952491	-0.140465	-0.050033	-4.13712	1.83582	90.0338	361
myeloid	14	timen	model_neut	NUDT22	2.10746	5	4.03983e-05	0.00318561	0.0912597	0.0479267	0.134593	4.13609	1.83182	88.0068	492
myeloid	14	timen	model_neut	PPID	0.978383	3	4.06644e-05	0.00318561	-0.0739359	-0.109056	-0.0388157	-4.13454	1.82575	67.9054	1345
myeloid	14	timen	model_neut	DECR1	1.20037	3	4.16521e-05	0.0032086	-0.0789143	-0.116451	-0.0413778	-4.12887	1.8036	71.6216	1127
myeloid	14	timen	model_neut	SNX6	1.87491	4	4.3018e-05	0.00325949	-0.0910735	-0.134474	-0.047673	-4.12123	1.77382	82.0946	613
myeloid	14	timen	model_neut	PCMT1	1.02459	3	4.8263e-05	0.00359793	-0.075431	-0.111617	-0.0392448	-4.09389	1.66768	66.0473	1655
myeloid	14	timen	model_neut	TNFSF10	0.910893	3	5.06438e-05	0.00371548	-0.0758246	-0.112302	-0.0393472	-4.08241	1.62327	53.5473	1736
myeloid	14	timen	model_neut	AC016831.7	1.62789	4	5.44366e-05	0.00387166	0.0937633	0.0484643	0.139062	4.06513	1.55669	81.7568	1025
myeloid	14	timen	model_neut	CCR2	0.718214	2	5.44478e-05	0.00387166	-0.0746334	-0.110691	-0.038576	-4.06508	1.5565	53.5473	1923
myeloid	14	timen	model_neut	MX2	1.20818	3	6.15885e-05	0.00423941	-0.0814437	-0.12108	-0.0418071	-4.03544	1.44295	64.0203	1881
myeloid	14	timen	model_neut	NDUFA8	0.97099	3	6.16202e-05	0.00423941	-0.0711521	-0.105781	-0.0365232	-4.03532	1.44248	66.2162	2264
myeloid	14	timen	model_neut	MAT2B	1.36474	4	6.23712e-05	0.00423941	-0.0786344	-0.116933	-0.0403362	-4.0324	1.43132	75	2016
myeloid	14	timen	model_neut	HSPH1	0.758323	2	6.59916e-05	0.00442048	-0.0705017	-0.104956	-0.0360479	-4.01876	1.37936	55.0676	2387
myeloid	14	timen	model_neut	IQGAP2	1.70707	4	7.12375e-05	0.00470371	-0.085548	-0.127549	-0.0435472	-4.00021	1.30894	81.4189	2030
myeloid	14	timen	model_neut	CD2AP	2.1022	5	7.63011e-05	0.00494772	0.0911247	0.0461982	0.136051	3.98349	1.24576	86.1486	1984
myeloid	14	timen	model_neut	ISG15	2.4004	5	7.70739e-05	0.00494772	-0.11804	-0.176272	-0.0598078	-3.98103	1.23649	75.6757	1026
myeloid	14	timen	model_neut	UTP6	0.695258	2	7.8172e-05	0.00494946	-0.0640502	-0.0956752	-0.0324251	-3.97758	1.22348	54.223	2856
myeloid	14	timen	model_neut	AC025159.1	0.791285	2	7.94323e-05	0.0049613	0.0709981	0.035908	0.106088	3.97367	1.20877	61.1486	2669
myeloid	14	timen	model_neut	ISCA2	1.04013	3	8.1513e-05	0.00502337	-0.0712892	-0.106579	-0.0359991	-3.96735	1.18499	68.2432	2711
myeloid	14	timen	model_neut	PSMC4	1.06728	3	8.62283e-05	0.00524404	-0.0740847	-0.110887	-0.0372828	-3.95356	1.13328	69.4257	2723
myeloid	14	timen	model_neut	RNF181	1.98082	4	9.34537e-05	0.00560965	-0.079518	-0.119218	-0.0398184	-3.93377	1.05933	87.3311	2714
myeloid	14	timen	model_neut	UGP2	0.870303	3	9.51518e-05	0.00563835	-0.0685493	-0.102811	-0.0342872	-3.92933	1.04278	63.0068	3011
myeloid	14	timen	model_neut	RAP1B	2.13844	5	9.95491e-05	0.00582425	-0.0829652	-0.124551	-0.0413796	-3.91817	1.00128	86.9932	2751
myeloid	14	timen	model_neut	MNDA	1.0878	3	0.000104033	0.00599643	-0.0907146	-0.136311	-0.0451177	-3.90726	0.960816	53.3784	2638
myeloid	14	timen	model_neut	PSME2	3.50284	5	0.000105439	0.00599643	-0.0779243	-0.117126	-0.038723	-3.90393	0.94849	95.2703	2962
myeloid	14	timen	model_neut	AHSA1	0.967301	3	0.000106384	0.00599643	-0.072107	-0.108402	-0.0358116	-3.90171	0.940301	64.3581	3094
myeloid	14	timen	model_neut	CHMP5	1.747	4	0.000115503	0.00643199	-0.0836232	-0.125937	-0.0413092	-3.88125	0.864816	78.2095	2994
myeloid	14	timen	model_neut	RBM38	0.669764	2	0.000124834	0.00682231	0.068115	0.033475	0.102755	3.86184	0.793547	52.7027	3435
myeloid	14	timen	model_neut	RC3H2	0.712886	2	0.000128183	0.00682231	0.0665327	0.0326392	0.100426	3.85521	0.769265	58.1081	3511
myeloid	14	timen	model_neut	PDCD10	1.10529	3	0.000128541	0.00682231	-0.0733077	-0.110659	-0.035956	-3.85451	0.766708	69.9324	3389
myeloid	14	timen	model_neut	CCDC32	0.826445	2	0.000131091	0.00682231	-0.066952	-0.101109	-0.032795	-3.84958	0.748699	62.8378	3531
myeloid	14	timen	model_neut	MAP3K8	2.67175	5	0.000132652	0.00682231	0.0918433	0.0449512	0.138735	3.84661	0.737844	90.8784	3095
myeloid	14	timen	model_neut	MAX	1.31789	4	0.00013266	0.00682231	-0.0755845	-0.114175	-0.0369935	-3.84659	0.737794	74.8311	3400
myeloid	14	timen	model_neut	BST2	4.02601	5	0.0001331	0.00682231	-0.0811291	-0.12256	-0.0396982	-3.84576	0.734759	96.4527	3298
myeloid	14	timen	model_neut	SERBP1	2.70973	5	0.000134321	0.00682231	-0.0797047	-0.120433	-0.0389769	-3.84347	0.726387	92.2297	3339
myeloid	14	timen	model_neut	NUDT5	1.51545	4	0.000144852	0.00724017	-0.0777838	-0.117728	-0.0378399	-3.82445	0.657211	78.7162	3512
myeloid	14	timen	model_neut	EIF2S2	2.09538	5	0.000145681	0.00724017	-0.0795566	-0.120426	-0.038687	-3.82301	0.651983	86.8243	3491
myeloid	14	timen	model_neut	EIF3E	3.05769	5	0.000156404	0.00769041	-0.0790907	-0.119913	-0.0382685	-3.80503	0.586927	94.0878	3615
myeloid	14	timen	model_neut	TXNL1	1.44952	4	0.000159232	0.00774703	-0.0751754	-0.114023	-0.0363276	-3.80049	0.57052	77.1959	3690
myeloid	14	timen	model_neut	PARP14	0.712926	2	0.000162456	0.00782158	-0.0623241	-0.0945739	-0.0300742	-3.7954	0.552164	52.027	3878
myeloid	14	timen	model_neut	MRPL15	0.60104	1	0.000164148	0.00782158	-0.0587075	-0.0891071	-0.0283079	-3.79276	0.542678	51.8581	3927
myeloid	14	timen	model_neut	GSTO1	1.41236	4	0.000171767	0.0081011	-0.075723	-0.115053	-0.0363928	-3.78121	0.501151	77.027	3789
myeloid	14	timen	model_neut	PCBP2	4.59442	5	0.000174962	0.00816841	-0.0630661	-0.0958632	-0.0302691	-3.77651	0.484288	98.3108	3957
myeloid	14	timen	model_neut	JPT1	1.26188	4	0.000186206	0.00857418	-0.0757805	-0.115356	-0.0362045	-3.76059	0.427305	72.8041	3918
myeloid	14	acuity_maxn	model_neut	FCER1G	4.81502	5	3.12239e-09	1.44317e-05	-1.12058	-1.4864	-0.75475	-6.01582	10.3421	98.6486	1
myeloid	14	acuity_maxn	model_neut	FCGRT	2.72831	5	7.85185e-06	0.015693	-0.979113	-1.4056	-0.552626	-4.50875	3.35643	92.0608	3
myeloid	14	acuity_maxn	model_neut	NUBP2	1.18271	3	1.01859e-05	0.015693	-0.859738	-1.23906	-0.480418	-4.45133	3.12659	72.4662	4
myeloid	14	acuity_maxn	model_neut	ASIP	1.00225	3	2.64085e-05	0.0275168	-0.816688	-1.19538	-0.437999	-4.23549	2.28727	65.3716	37
myeloid	14	acuity_maxn	model_neut	PTP4A3	0.704585	2	3.53274e-05	0.0275168	0.775129	0.409862	1.1404	4.16767	2.03163	53.7162	355
myeloid	14	acuity_maxn	model_neut	UBL5	3.79313	5	3.57206e-05	0.0275168	-0.697862	-1.02692	-0.368801	-4.16508	2.02191	97.8041	751
myeloid	14	acuity_maxn	model_neut	CIR1	1.41115	4	4.83356e-05	0.0312849	-0.830769	-1.22935	-0.432193	-4.09354	1.75659	77.7027	626
myeloid	14	acuity_maxn	model_neut	CDCA7L	1.17227	3	5.41496e-05	0.0312849	-0.786523	-1.16639	-0.406656	-4.06639	1.65705	72.6351	1076
myeloid	14	acuity_maxn	model_neut	MRPL34	1.8331	4	6.59878e-05	0.0338884	-0.80597	-1.19984	-0.412098	-4.01877	1.48393	84.7973	1432
myeloid	14	acuity_maxn	model_neut	CD68	3.69925	5	8.56073e-05	0.0366212	-0.784686	-1.17431	-0.395065	-3.95534	1.25631	96.6216	2063
myeloid	14	acuity_maxn	model_neut	UBE2E2	1.35879	4	8.83032e-05	0.0366212	-0.786795	-1.17822	-0.395374	-3.94772	1.22922	76.5203	2122
myeloid	14	acuity_maxn	model_neut	CNIH1	1.51936	4	0.000105808	0.0366212	-0.761776	-1.14509	-0.378465	-3.90306	1.07131	78.8851	2527
myeloid	14	acuity_maxn	model_neut	SHD	2.45311	5	0.000111596	0.0366212	0.983573	0.486974	1.48017	3.88983	1.02483	89.6959	2005
myeloid	14	acuity_maxn	model_neut	GSTP1	4.33753	5	0.000114788	0.0366212	0.687953	0.339982	1.03592	3.8828	1.00023	98.3108	2883
myeloid	14	acuity_maxn	model_neut	SOX4	4.14446	5	0.000123419	0.0366212	1.05943	0.521052	1.5978	3.8647	0.937007	97.8041	2040
myeloid	14	acuity_maxn	model_neut	RBM3	3.45193	5	0.000126772	0.0366212	-0.776442	-1.1717	-0.381186	-3.85798	0.913644	96.9595	2811
myeloid	14	acuity_maxn	model_neut	BCL2L11	0.608358	1	0.000153241	0.0386334	0.692456	0.335534	1.04938	3.81021	0.748452	46.7905	3303
myeloid	14	acuity_maxn	model_neut	SLC1A5	1.52675	4	0.000162723	0.0386334	-0.826121	-1.25365	-0.398594	-3.79498	0.696191	78.3784	3159
myeloid	14	acuity_maxn	model_neut	PRNP	1.01332	3	0.00016848	0.0386334	0.712216	0.342775	1.08166	3.78614	0.665941	68.9189	3404
myeloid	14	acuity_maxn	model_neut	SOCS3	0.663761	2	0.000171707	0.0386334	0.700067	0.336463	1.06367	3.7813	0.649434	49.1554	3453
myeloid	14	acuity_maxn	model_neut	TMED9	2.80376	5	0.000179528	0.0386334	-0.735742	-1.11903	-0.352457	-3.76993	0.61069	94.2568	3469
myeloid	14	acuity_maxn	model_neut	NUDT17	0.837039	2	0.000183889	0.0386334	-0.675372	-1.02778	-0.322963	-3.7638	0.589822	62.5	3596
myeloid	14	acuity_maxn	model_neut	PHB	2.94004	5	0.000214283	0.0430616	-0.845425	-1.29122	-0.399625	-3.72448	0.456889	92.9054	3624
myeloid	14	acuity_maxn	model_neut	RPL13	7.49638	5	0.000232001	0.0446795	-0.280535	-0.429285	-0.131786	-3.70392	0.387908	100	4379
myeloid	14	acuity_maxn	model_neut	UPF3A	1.21006	3	0.000244666	0.04503	-0.717697	-1.09967	-0.335724	-3.69011	0.341779	72.8041	4007
myeloid	14	acuity_maxn	model_neut	JAML	2.61509	5	0.000253306	0.04503	-0.793279	-1.21651	-0.370043	-3.68107	0.31167	91.5541	3998
myeloid	14	acuity_maxn	model_neut	CIRBP	4.02926	5	0.000271498	0.0462716	-0.669229	-1.02805	-0.310411	-3.66294	0.25152	97.8041	4210
myeloid	14	acuity_maxn	model_neut	CALHM6	1.27033	4	0.000292464	0.0462716	-0.751504	-1.15659	-0.346414	-3.64342	0.187045	72.1284	4287
myeloid	14	acuity_maxn	model_neut	PARK7	4.33422	5	0.000293009	0.0462716	-0.627935	-0.966462	-0.289408	-3.64293	0.185431	97.973	4355
myeloid	14	acuity_maxn	model_neut	METTL23	1.04108	3	0.000300335	0.0462716	-0.646726	-0.996006	-0.297445	-3.63643	0.164035	69.2568	4387
myeloid	14	acuity_maxn	model_neut	EPHB1	1.16993	3	0.000319532	0.0476411	-0.723943	-1.11669	-0.331192	-3.62007	0.110373	69.9324	4441
myeloid	14	acuity_maxn	model_neut	TINF2	0.969263	3	0.000337025	0.0482208	-0.62016	-0.957924	-0.282396	-3.60595	0.0642314	67.0608	4548
myeloid	14	acuity_maxn	model_neut	UFD1	1.4024	4	0.000344286	0.0482208	-0.706156	-1.09136	-0.320951	-3.60029	0.0457839	77.8716	4562
myeloid	14	acuity_maxn	model_neut	PFN1	5.82743	5	0.000375206	0.0510059	-0.447836	-0.693693	-0.201978	-3.57738	-0.0286141	99.6622	4603
myeloid	14	acuity_maxn	model_neut	TAGLN2	5.31477	5	0.000418992	0.0517128	-0.564057	-0.876301	-0.251813	-3.54779	-0.124018	99.3243	4463
myeloid	14	acuity_maxn	model_neut	OFD1	2.80774	5	0.000419687	0.0517128	-0.815266	-1.26663	-0.363904	-3.54735	-0.12545	91.3851	4396
myeloid	14	acuity_maxn	model_neut	PLXNA4	0.519606	1	0.000422556	0.0517128	-0.578818	-0.89944	-0.258197	-3.54551	-0.131336	43.75	4448
myeloid	14	acuity_maxn	model_neut	MAP2K1	1.13424	3	0.000428247	0.0517128	-0.646691	-1.00527	-0.288109	-3.54191	-0.142891	71.7905	4416
myeloid	14	acuity_maxn	model_neut	RPS19	7.2226	5	0.000436348	0.0517128	-0.253942	-0.394951	-0.112933	-3.53686	-0.159076	100	4543
myeloid	14	acuity_maxn	model_neut	APP	4.00679	5	0.000461875	0.0531256	-0.655644	-1.0213	-0.28999	-3.5215	-0.208166	98.1419	4299
myeloid	14	acuity_maxn	model_neut	TMEM230	1.95727	4	0.000471257	0.0531256	-0.751373	-1.17106	-0.331682	-3.51605	-0.225522	84.2905	4204
myeloid	14	acuity_maxn	model_neut	RPL21	5.99892	5	0.000487555	0.0536543	-0.425109	-0.663185	-0.187033	-3.50683	-0.254861	99.6622	4381
myeloid	14	acuity_maxn	model_neut	WDFY2	1.12045	3	0.000537966	0.0545975	-0.673465	-1.05353	-0.293395	-3.48001	-0.339714	70.4392	4064
myeloid	14	acuity_maxn	model_neut	C19orf70	2.12345	5	0.000554597	0.0545975	-0.738556	-1.15636	-0.320751	-3.47168	-0.365955	87.3311	3942
myeloid	14	acuity_maxn	model_neut	CAPN15	0.791193	2	0.000573294	0.0545975	-0.61172	-0.958681	-0.264758	-3.46259	-0.394523	59.7973	4018
myeloid	14	acuity_maxn	model_neut	FAM214A	0.724603	2	0.000598936	0.0545975	-0.592565	-0.929834	-0.255296	-3.45056	-0.432211	56.25	3986
myeloid	14	acuity_maxn	model_neut	GLIPR1	2.70323	5	0.000607368	0.0545975	-0.761575	-1.19552	-0.327627	-3.44671	-0.444248	92.2297	3730
myeloid	14	acuity_maxn	model_neut	SNX1	1.06427	3	0.000608556	0.0545975	-0.636221	-0.998798	-0.273643	-3.44617	-0.445931	69.5946	3891
myeloid	14	acuity_maxn	model_neut	NAA38	2.18312	5	0.000608565	0.0545975	-0.6784	-1.06502	-0.291784	-3.44616	-0.445944	91.2162	3834
myeloid	14	acuity_maxn	model_neut	TRAPPC2L	1.29457	4	0.000609097	0.0545975	-0.673172	-1.05684	-0.289509	-3.44592	-0.446697	76.6892	3842
myeloid	14	acuity_maxn	model_neut	CYTH2	0.521965	1	0.000612464	0.0545975	-0.512372	-0.804519	-0.220225	-3.4444	-0.451443	48.6486	4055
myeloid	14	acuity_maxn	model_neut	DNTTIP2	1.35186	4	0.000614251	0.0545975	-0.67656	-1.06241	-0.290706	-3.4436	-0.453951	76.8581	3821
myeloid	14	acuity_maxn	model_neut	GPATCH11	0.815419	2	0.000635115	0.0551199	-0.624992	-0.982394	-0.267591	-3.43438	-0.482704	58.6149	3838
myeloid	14	acuity_maxn	model_neut	SENP6	1.43948	4	0.00064398	0.0551199	-0.711958	-1.11955	-0.30437	-3.43054	-0.494632	78.2095	3698
myeloid	14	acuity_maxn	model_neut	PLEK	3.55836	5	0.000661839	0.0556185	-0.793538	-1.24883	-0.338241	-3.42297	-0.518168	94.5946	3562
myeloid	14	acuity_maxn	model_neut	UBXN1	2.49371	5	0.000689076	0.05635	-0.70514	-1.11105	-0.299234	-3.41177	-0.552857	90.5405	3618
myeloid	14	acuity_maxn	model_neut	SNHG8	2.44386	5	0.000694926	0.05635	-0.713518	-1.12453	-0.302506	-3.40942	-0.560127	91.0473	3593
myeloid	14	acuity_maxn	model_neut	SMIM3	1.97983	4	0.000714926	0.0569722	0.855301	0.361473	1.34913	3.40152	-0.584521	82.9392	3342
myeloid	14	acuity_maxn	model_neut	APEX1	2.49394	5	0.000742036	0.0581303	-0.727286	-1.14849	-0.306085	-3.39114	-0.61651	90.3716	3472
myeloid	14	acuity_maxn	model_neut	SLC7A5	1.84609	4	0.000754812	0.0581457	0.775288	0.325654	1.22492	3.38636	-0.631178	83.277	3365
myeloid	14	acuity_maxn	model_neut	ZNF655	0.92796	3	0.000769287	0.0582892	-0.60291	-0.953122	-0.252698	-3.38105	-0.647497	66.5541	3616
myeloid	14	acuity_maxn	model_neut	CCDC25	1.05627	3	0.000868778	0.0647454	-0.617923	-0.980525	-0.255322	-3.34684	-0.751907	69.9324	3427
myeloid	14	acuity_maxn	model_neut	C12orf75	4.31804	5	0.000883011	0.0647454	-0.691556	-1.09792	-0.285188	-3.34224	-0.765847	97.4662	3272
myeloid	14	acuity_maxn	model_neut	TMEM14A	0.530608	1	0.000896518	0.0647454	-0.474788	-0.754139	-0.195437	-3.33795	-0.778867	50.1689	3659
myeloid	14	acuity_maxn	model_neut	AREG	1.63709	4	0.00100889	0.0707599	1.17718	0.477525	1.87683	3.30438	-0.880077	64.527	1918
myeloid	14	acuity_maxn	model_neut	ENO1	2.98008	5	0.00101042	0.0707599	-0.663238	-1.05748	-0.268993	-3.30394	-0.881375	94.0878	3137
myeloid	14	acuity_maxn	model_neut	MPEG1	3.18486	5	0.00110735	0.0763904	-0.721371	-1.1536	-0.289137	-3.2777	-0.959794	93.9189	2870
myeloid	14	acuity_maxn	model_neut	JAK3	0.740368	2	0.0011594	0.0788051	0.566778	0.225798	0.907758	3.26448	-0.999089	58.277	3185
myeloid	14	acuity_maxn	model_neut	TRAF3IP3	1.35971	4	0.00117646	0.0788058	-0.652233	-1.04513	-0.259335	-3.26026	-1.01158	74.6622	2947
myeloid	14	acuity_maxn	model_neut	PLAUR	1.50525	4	0.00121072	0.0791273	0.77019	0.305052	1.23533	3.25197	-1.03612	75.8446	2578
myeloid	14	acuity_maxn	model_neut	DUSP6	0.692774	2	0.0012155	0.0791273	0.634894	0.25133	1.01846	3.25083	-1.03949	51.3514	2946
myeloid	14	acuity_maxn	model_neut	SORL1	1.23974	4	0.00123325	0.0791678	-0.668885	-1.07351	-0.264264	-3.24663	-1.05188	74.8311	2832
myeloid	14	acuity_maxn	model_neut	TMED3	1.55204	4	0.00132588	0.0839485	-0.65479	-1.05347	-0.256111	-3.22559	-1.11374	81.0811	2750
myeloid	14	acuity_maxn	model_neut	LENG1	0.567764	1	0.00150798	0.0941878	-0.478356	-0.773052	-0.18366	-3.18792	-1.22354	51.8581	3135
myeloid	14	acuity_maxn	model_neut	DYNLT1	1.39788	4	0.00155107	0.094923	0.684771	0.261811	1.10773	3.17962	-1.24756	75.3378	2442
myeloid	14	acuity_maxn	model_neut	WDR1	2.46795	5	0.00157409	0.094923	-0.698414	-1.13039	-0.266437	-3.17528	-1.26011	89.527	2373
myeloid	14	acuity_maxn	model_neut	RBMS1	1.17092	3	0.00158136	0.094923	-0.603674	-0.977213	-0.230134	-3.17392	-1.26404	72.6351	2673
myeloid	14	acuity_maxn	model_neut	DNASE1L3	2.52439	5	0.00166757	0.0988145	-0.743348	-1.2056	-0.281094	-3.15821	-1.30925	89.8649	2102
myeloid	14	acuity_maxn	model_neut	NDUFV1	1.7062	4	0.00172887	0.10115	-0.636879	-1.03427	-0.239485	-3.1475	-1.33997	83.1081	2446
myeloid	14	acuity_maxn	model_neut	UBA52	5.49022	5	0.00176093	0.101738	-0.371708	-0.604046	-0.13937	-3.14203	-1.35561	99.4932	3332
myeloid	14	acuity_maxn	model_neut	RPL34	7.23755	5	0.00180012	0.102718	-0.266713	-0.433773	-0.0996538	-3.13547	-1.37433	100	3667
myeloid	14	acuity_maxn	model_neut	RPS8	7.56765	5	0.00187991	0.104724	-0.280195	-0.456427	-0.103963	-3.12252	-1.41121	100	3603
myeloid	14	acuity_maxn	model_neut	RGS19	1.76266	4	0.0018806	0.104724	-0.669553	-1.09069	-0.248415	-3.12241	-1.41152	82.7703	2184
myeloid	14	acuity_maxn	model_neut	SF1	2.93558	5	0.00197139	0.107636	-0.626323	-1.02206	-0.230584	-3.10827	-1.45159	94.7635	2285
myeloid	14	acuity_maxn	model_neut	TMEM141	1.63112	4	0.00197946	0.107636	-0.671807	-1.09645	-0.247162	-3.10705	-1.45506	79.7297	2089
myeloid	14	acuity_maxn	model_neut	CD53	2.94037	5	0.0020463	0.109033	-0.642747	-1.05034	-0.23516	-3.09706	-1.48327	93.5811	2158
myeloid	14	acuity_maxn	model_neut	PRPSAP1	0.615336	1	0.00205233	0.109033	-0.462457	-0.755801	-0.169114	-3.09617	-1.48577	52.7027	2887
myeloid	14	acuity_maxn	model_neut	ZCCHC7	0.846253	2	0.00209826	0.110206	-0.53499	-0.875076	-0.194905	-3.08949	-1.50455	62.5	2561
myeloid	14	acuity_maxn	model_neut	EIF3D	2.25628	5	0.00216974	0.11268	-0.639499	-1.04736	-0.231642	-3.07937	-1.53298	88.8514	2080
myeloid	14	acuity_maxn	model_neut	C4orf3	2.69029	5	0.00221203	0.113546	-0.619827	-1.01589	-0.223764	-3.07352	-1.54936	93.2432	2139
myeloid	14	acuity_maxn	model_neut	DNPH1	1.11778	3	0.00223554	0.113546	-0.586538	-0.961721	-0.211355	-3.07032	-1.55832	71.7905	2269
myeloid	14	acuity_maxn	model_neut	MAN2B1	2.59647	5	0.00231521	0.116124	-0.686158	-1.12659	-0.245726	-3.05967	-1.58801	91.723	1747
myeloid	14	acuity_maxn	model_neut	PAXX	3.31614	5	0.00236019	0.116124	-0.630337	-1.03571	-0.224959	-3.05381	-1.60432	95.6081	1988
myeloid	14	acuity_maxn	model_neut	PSAP	4.37588	5	0.00237237	0.116124	-0.545922	-0.897191	-0.194652	-3.05225	-1.60868	98.3108	2378
myeloid	14	acuity_maxn	model_neut	SPAG7	1.45969	4	0.0023868	0.116124	-0.604623	-0.993899	-0.215346	-3.0504	-1.61382	79.0541	2097
myeloid	14	acuity_maxn	model_neut	DERL3	3.24621	5	0.00247653	0.118829	-0.722539	-1.18946	-0.255619	-3.03912	-1.64508	94.0878	1453
myeloid	14	acuity_maxn	model_neut	LINC00996	1.79226	4	0.00249397	0.118829	-0.744305	-1.22563	-0.262979	-3.03697	-1.65102	75.6757	1313
myeloid	14	acuity_maxn	model_neut	CDH23	0.80227	2	0.00254716	0.118829	-0.578377	-0.953199	-0.203555	-3.03051	-1.66889	57.6014	2125
myeloid	14	acuity_maxn	model_neut	TARBP1	0.712477	2	0.00259289	0.118829	-0.519451	-0.856694	-0.182209	-3.02505	-1.68395	57.0946	2386
myeloid	14	acuity_maxn	model_neut	CNTRL	0.910896	3	0.00261679	0.118829	-0.558163	-0.920877	-0.19545	-3.02223	-1.69171	64.6959	2189
myeloid	14	neut	model_neut	IFI44L	2.53425	5	9.46012e-55	4.37247e-51	-4.16765	-4.64023	-3.69507	-17.3199	113.409	75	1
myeloid	14	neut	model_neut	ISG15	2.4004	5	4.6462e-50	1.07374e-46	-3.98035	-4.45768	-3.50303	-16.377	102.772	75.6757	2
myeloid	14	neut	model_neut	XAF1	1.65771	4	1.19989e-40	1.84863e-37	-2.84307	-3.23036	-2.45578	-14.4172	81.4286	64.3581	3
myeloid	14	neut	model_neut	MX1	2.89551	5	9.99275e-35	1.15466e-31	-2.82436	-3.24718	-2.40154	-13.1188	68.007	87.3311	4
myeloid	14	neut	model_neut	OAS2	0.997456	3	2.77306e-29	2.56342e-26	-1.89533	-2.20917	-1.58148	-11.8604	55.6746	54.7297	7
myeloid	14	neut	model_neut	IFITM1	2.9164	5	1.75016e-28	1.2946e-25	-3.54598	-4.14279	-2.94917	-11.6689	53.8627	75.5068	5
myeloid	14	neut	model_neut	EPSTI1	1.14616	3	1.98129e-28	1.2946e-25	-1.91196	-2.23411	-1.58981	-11.6559	53.7407	60.1351	9
myeloid	14	neut	model_neut	OAS1	1.89961	4	2.24076e-28	1.2946e-25	-2.23837	-2.61593	-1.8608	-11.643	53.6197	76.3514	6
myeloid	14	neut	model_neut	USP18	0.837986	2	2.13709e-27	1.09751e-24	-1.65064	-1.93487	-1.36642	-11.4056	51.4023	48.9865	16
myeloid	14	neut	model_neut	SAMD9L	0.918672	3	6.22605e-27	2.87768e-24	-1.75896	-2.06489	-1.45303	-11.2919	50.3511	52.1959	15
myeloid	14	neut	model_neut	IFI35	1.86172	4	1.22563e-26	5.14987e-24	-2.06759	-2.42951	-1.70566	-11.2195	49.6853	78.7162	10
myeloid	14	neut	model_neut	BST2	4.02601	5	2.08578e-26	8.03372e-24	-1.93022	-2.26982	-1.59061	-11.1624	49.1627	96.4527	13
myeloid	14	neut	model_neut	CD38	0.989129	3	8.26656e-26	2.93908e-23	-1.64677	-1.94042	-1.35313	-11.0139	47.8092	59.4595	20
myeloid	14	neut	model_neut	NT5C3A	1.16658	3	1.00797e-25	3.32773e-23	-1.77793	-2.09559	-1.46028	-10.9923	47.6144	65.2027	17
myeloid	14	neut	model_neut	UBE2L6	2.60674	5	3.50839e-25	1.08105e-22	-2.09178	-2.47018	-1.71337	-10.8565	46.3888	88.1757	12
myeloid	14	neut	model_neut	STAT1	1.87415	4	1.32455e-24	3.8263e-22	-2.08207	-2.46386	-1.70029	-10.7105	45.0835	76.3514	14
myeloid	14	neut	model_neut	TNFSF10	0.910893	3	2.38585e-24	6.48669e-22	-1.62072	-1.91973	-1.32172	-10.6454	44.5054	53.5473	25
myeloid	14	neut	model_neut	ISG20	2.66948	5	2.87236e-24	7.37558e-22	-2.29588	-2.72026	-1.8715	-10.6248	44.3231	86.1486	11
myeloid	14	neut	model_neut	IFI6	1.331	4	5.62983e-24	1.36953e-21	-2.37656	-2.81897	-1.93415	-10.55	43.6621	55.9122	8
myeloid	14	neut	model_neut	MX2	1.20818	3	7.41865e-24	1.71445e-21	-1.74021	-2.06511	-1.41531	-10.5192	43.3911	64.0203	22
myeloid	14	neut	model_neut	EIF2AK2	1.7474	4	3.21813e-23	7.08296e-21	-1.94115	-2.30934	-1.57297	-10.3544	41.9501	75.3378	19
myeloid	14	neut	model_neut	SP110	2.75254	5	5.87282e-22	1.23383e-19	-1.89151	-2.26215	-1.52088	-10.0229	39.0991	90.0338	23
myeloid	14	neut	model_neut	HSH2D	1.10508	3	2.29329e-21	4.60851e-19	-1.51527	-1.81694	-1.2136	-9.86479	37.7623	64.3581	27
myeloid	14	neut	model_neut	LY6E	3.49992	5	5.58047e-21	1.07471e-18	-2.10442	-2.52786	-1.68099	-9.7606	36.8898	91.723	21
myeloid	14	neut	model_neut	C19orf66	0.872904	3	3.46016e-20	6.39714e-18	-1.34042	-1.61624	-1.0646	-9.54432	35.1001	58.7838	29
myeloid	14	neut	model_neut	TNFSF13B	2.05287	5	1.759e-19	3.12696e-17	-1.75883	-2.12833	-1.38934	-9.34859	33.5059	83.1081	26
myeloid	14	neut	model_neut	IFIT3	0.507859	1	2.01494e-19	3.44928e-17	-1.28808	-1.55915	-1.017	-9.33211	33.3727	34.6284	31
myeloid	14	neut	model_neut	MNDA	1.0878	3	2.11687e-18	3.49435e-16	-1.721	-2.09476	-1.34725	-9.04324	31.068	53.3784	28
myeloid	14	neut	model_neut	SH3BGRL3	5.301	5	2.22401e-17	3.54461e-15	0.966336	0.749376	1.18329	8.74741	28.7647	99.8311	39
myeloid	14	neut	model_neut	TCL1A	2.53888	5	2.5576e-17	3.94041e-15	-2.93304	-3.5929	-2.27318	-8.7296	28.6279	67.7365	18
myeloid	14	neut	model_neut	COX5A	3.78622	5	2.97053e-17	4.42896e-15	-1.45301	-1.78062	-1.1254	-8.71049	28.4814	96.4527	33
myeloid	14	neut	model_neut	CHMP5	1.747	4	7.01914e-17	1.01383e-14	-1.51884	-1.86568	-1.17199	-8.6001	27.6398	78.2095	32
myeloid	14	neut	model_neut	LAP3	2.68058	5	1.45723e-16	2.041e-14	-1.60418	-1.97459	-1.23377	-8.50548	26.9251	90.0338	30
myeloid	14	neut	model_neut	IFI44	1.15272	3	1.74627e-16	2.3739e-14	-1.40579	-1.73129	-1.08028	-8.48192	26.7481	63.8514	34
myeloid	14	neut	model_neut	IFI27	2.63725	5	1.96187e-15	2.59079e-13	-3.00582	-3.72909	-2.28256	-8.16198	24.3828	65.5405	24
myeloid	14	neut	model_neut	SAMD9	0.675386	2	2.27798e-15	2.92468e-13	-1.06783	-1.32541	-0.810254	-8.14191	24.2368	49.4932	42
myeloid	14	neut	model_neut	LGALS9	1.51153	4	2.5195e-15	3.14733e-13	-1.43158	-1.77747	-1.08568	-8.12835	24.1384	75.3378	36
myeloid	14	neut	model_neut	PLSCR1	1.6677	4	5.23996e-15	6.37344e-13	-1.49926	-1.86598	-1.13254	-8.02927	23.4229	74.8311	35
myeloid	14	neut	model_neut	TRIM22	2.60427	5	3.4859e-14	4.13124e-12	-1.41024	-1.76677	-1.05371	-7.76832	21.5725	90.5405	38
myeloid	14	neut	model_neut	NMI	1.02419	3	4.02374e-14	4.64943e-12	-1.1504	-1.44199	-0.858811	-7.74828	21.4325	64.0203	43
myeloid	14	neut	model_neut	P2RY6	0.821051	2	1.65372e-13	1.86427e-11	-1.05094	-1.32436	-0.777512	-7.54866	20.0537	54.8986	47
myeloid	14	neut	model_neut	BISPR	0.819493	2	1.77933e-13	1.95811e-11	-1.04774	-1.32071	-0.774768	-7.53821	19.9823	59.2905	48
myeloid	14	neut	model_neut	FCER1A	1.62348	4	1.93744e-13	2.08253e-11	1.59725	1.18044	2.01405	7.52604	19.8993	75.8446	37
myeloid	14	neut	model_neut	B2M	8.58812	5	6.97205e-13	7.32382e-11	-0.702546	-0.890498	-0.514594	-7.34105	18.6511	99.8311	67
myeloid	14	neut	model_neut	HLA-A	5.65259	5	9.07058e-13	9.3165e-11	-0.825524	-1.04754	-0.603509	-7.30257	18.3948	100	60
myeloid	14	neut	model_neut	PLAC8	5.04759	5	1.51391e-12	1.52115e-10	-0.906855	-1.15329	-0.660423	-7.2272	17.8959	99.3243	59
myeloid	14	neut	model_neut	S100A6	5.69408	5	1.90996e-12	1.87827e-10	-1.21708	-1.5494	-0.884764	-7.1928	17.6696	99.3243	46
myeloid	14	neut	model_neut	ADAR	2.01661	5	1.97892e-12	1.90554e-10	-1.29205	-1.64509	-0.939006	-7.18754	17.6351	84.2905	44
myeloid	14	neut	model_neut	TXN	5.04675	5	2.3052e-12	2.17442e-10	-1.48345	-1.89008	-1.07682	-7.16486	17.4865	98.4797	41
myeloid	14	neut	model_neut	CKS2	0.884153	3	2.42839e-12	2.2448e-10	-1.19895	-1.52795	-0.869955	-7.15711	17.4358	53.2095	49
myeloid	14	neut	model_neut	CTSC	3.96566	5	3.11705e-12	2.8249e-10	-1.32103	-1.68542	-0.956635	-7.11985	17.1928	96.6216	45
myeloid	14	neut	model_neut	SP100	1.75485	4	6.75963e-12	6.00827e-10	-1.21802	-1.55959	-0.876451	-7.00332	16.4396	80.9122	51
myeloid	14	neut	model_neut	IGSF6	1.28721	4	7.58046e-12	6.61073e-10	-1.27965	-1.6394	-0.919903	-6.98593	16.3281	66.723	50
myeloid	14	neut	model_neut	NAPA	3.03454	5	8.95388e-12	7.66386e-10	-1.16769	-1.49716	-0.838227	-6.96061	16.1662	93.75	55
myeloid	14	neut	model_neut	SMC6	1.5439	4	1.77436e-11	1.49111e-09	-1.2291	-1.5812	-0.877006	-6.85579	15.5012	74.4932	54
myeloid	14	neut	model_neut	TAP1	2.34549	5	2.01148e-11	1.66019e-09	-1.19086	-1.53297	-0.848756	-6.83643	15.3793	88.8514	56
myeloid	14	neut	model_neut	IFI16	2.10385	5	2.09502e-11	1.6988e-09	-1.2771	-1.64432	-0.909882	-6.83014	15.3397	83.277	53
myeloid	14	neut	model_neut	SERF2	5.86827	5	3.27007e-11	2.60591e-09	0.544604	0.386406	0.702802	6.76098	14.9071	99.8311	84
myeloid	14	neut	model_neut	AC116366.3	0.691154	2	3.54084e-11	2.73712e-09	-0.857075	-1.1065	-0.607651	-6.74856	14.8298	53.7162	70
myeloid	14	neut	model_neut	IFITM2	3.55444	5	3.55316e-11	2.73712e-09	-1.33238	-1.72015	-0.944602	-6.74802	14.8264	95.4392	52
myeloid	14	neut	model_neut	PARP9	0.77887	2	4.65054e-11	3.52374e-09	-0.97614	-1.26202	-0.690258	-6.70587	14.565	52.5338	62
myeloid	14	neut	model_neut	PSMB9	2.91454	5	8.2544e-11	6.15352e-09	-1.18859	-1.54146	-0.835723	-6.61527	14.0079	92.3986	58
myeloid	14	neut	model_neut	SERPING1	0.920841	3	1.69567e-10	1.24403e-08	-1.04595	-1.36197	-0.729927	-6.50014	13.3094	58.9527	63
myeloid	14	neut	model_neut	RBCK1	1.9297	4	2.22052e-10	1.60363e-08	-1.11367	-1.45242	-0.774917	-6.45658	13.0478	83.4459	61
myeloid	14	neut	model_neut	PNPT1	0.59227	1	2.29087e-10	1.60438e-08	-0.831261	-1.08431	-0.578212	-6.45152	13.0176	49.1554	76
myeloid	14	neut	model_neut	STAT2	1.22237	3	2.29097e-10	1.60438e-08	-1.03709	-1.35279	-0.72138	-6.45151	13.0175	71.2838	64
myeloid	14	neut	model_neut	PARP14	0.712926	2	2.95759e-10	2.04029e-08	-0.862798	-1.12715	-0.598447	-6.41001	12.7699	52.027	75
myeloid	14	neut	model_neut	MAP2K6	1.15231	3	3.25437e-10	2.21202e-08	-1.03791	-1.35668	-0.719129	-6.39441	12.6772	67.5676	66
myeloid	14	neut	model_neut	PHF11	1.5893	4	5.23089e-10	3.50394e-08	-1.07198	-1.40528	-0.738678	-6.31652	12.2173	78.0405	68
myeloid	14	neut	model_neut	HLA-F	1.74811	4	6.65085e-10	4.39146e-08	-1.11331	-1.46166	-0.764968	-6.27679	11.9847	80.5743	65
myeloid	14	neut	model_neut	PFKP	1.18526	3	7.82279e-10	5.09253e-08	-1.05552	-1.38721	-0.723833	-6.24983	11.8275	68.5811	71
myeloid	14	neut	model_neut	IFIT2	0.877366	3	1.31846e-09	8.46378e-08	-0.94493	-1.24608	-0.643785	-6.16245	11.3222	59.1216	78
myeloid	14	neut	model_neut	RNF213	2.6252	5	1.38221e-09	8.7515e-08	-1.14462	-1.50988	-0.779362	-6.15449	11.2765	91.3851	69
myeloid	14	neut	model_neut	HLA-E	4.17888	5	1.74127e-09	1.08759e-07	-0.913313	-1.20662	-0.620008	-6.11546	11.0531	98.1419	79
myeloid	14	neut	model_neut	PTGDS	3.33736	5	1.86291e-09	1.14805e-07	-2.38592	-3.15358	-1.61826	-6.10401	10.9877	76.8581	40
myeloid	14	neut	model_neut	TMEM53	0.542355	1	1.95951e-09	1.19169e-07	-0.726916	-0.961129	-0.492704	-6.09543	10.9388	50.5068	86
myeloid	14	neut	model_neut	PPA1	1.56106	4	2.11887e-09	1.27187e-07	-1.11247	-1.47169	-0.753245	-6.08213	10.8632	76.5203	72
myeloid	14	neut	model_neut	MYD88	1.64164	4	2.88714e-09	1.71082e-07	-1.02334	-1.35668	-0.69	-6.02927	10.5641	78.7162	77
myeloid	14	neut	model_neut	IFITM3	2.51295	5	3.22372e-09	1.88608e-07	-1.65385	-2.19427	-1.11344	-6.01033	10.4575	83.277	57
myeloid	14	neut	model_neut	TANK	0.722489	2	5.00157e-09	2.88966e-07	-0.778223	-1.03577	-0.520677	-5.93441	10.033	57.4324	88
myeloid	14	neut	model_neut	LINC00996	1.79226	4	5.80047e-09	3.30985e-07	-1.19358	-1.59031	-0.796848	-5.90861	9.8899	75.6757	73
myeloid	14	neut	model_neut	INTS12	0.737571	2	9.00902e-09	5.07801e-07	-0.785919	-1.05061	-0.52123	-5.8314	9.4648	58.277	92
myeloid	14	neut	model_neut	PRKAG2	0.563489	1	1.28457e-08	7.15334e-07	-0.701681	-0.940573	-0.462788	-5.76855	9.12247	49.8311	99
myeloid	14	neut	model_neut	SPHK1	0.741122	2	1.38101e-08	7.59887e-07	-0.791163	-1.06112	-0.521202	-5.75565	9.05264	56.0811	95
myeloid	14	neut	model_neut	IRF7	5.7464	5	1.93436e-08	1.05184e-06	-0.872163	-1.17292	-0.57141	-5.6953	8.72772	99.4932	90
myeloid	14	neut	model_neut	SMIM5	1.82523	4	2.3061e-08	1.2394e-06	-1.08234	-1.45766	-0.707023	-5.66361	8.55829	79.223	80
myeloid	14	neut	model_neut	ENPP2	0.737833	2	2.37478e-08	1.25865e-06	-0.832246	-1.12111	-0.543381	-5.6583	8.53001	53.7162	96
myeloid	14	neut	model_neut	MYBL2	2.46828	5	2.3964e-08	1.25865e-06	-1.2957	-1.74556	-0.845844	-5.65666	8.52127	85.1351	74
myeloid	14	neut	model_neut	CHST12	1.50082	4	2.43268e-08	1.26335e-06	-0.953824	-1.28514	-0.622505	-5.65394	8.5068	77.1959	85
myeloid	14	neut	model_neut	BBX	1.52846	4	2.47325e-08	1.27015e-06	-0.963535	-1.2984	-0.628665	-5.65095	8.49086	78.8851	83
myeloid	14	neut	model_neut	PTPN22	0.610937	1	2.71403e-08	1.37849e-06	-0.702367	-0.9472	-0.457535	-5.6341	8.40134	51.3514	104
myeloid	14	neut	model_neut	TLR7	1.06339	3	2.81693e-08	1.4152e-06	-0.885714	-1.19483	-0.576599	-5.62734	8.36549	66.3851	93
myeloid	14	neut	model_neut	LGMN	2.94189	5	3.05086e-08	1.51624e-06	-1.0212	-1.37852	-0.66388	-5.61283	8.28864	93.0743	81
myeloid	14	neut	model_neut	RAB29	0.656118	2	3.11257e-08	1.53046e-06	-0.723262	-0.976498	-0.470026	-5.60918	8.26935	52.027	103
myeloid	14	neut	model_neut	PIM3	1.48954	4	3.20688e-08	1.56023e-06	-1.0173	-1.37384	-0.660769	-5.60374	8.2406	75.6757	82
myeloid	14	neut	model_neut	RELB	0.724142	2	3.64766e-08	1.7562e-06	-0.775224	-1.04806	-0.502385	-5.58021	8.11657	55.4054	101
myeloid	14	neut	model_neut	ITGA4	1.57995	4	3.72312e-08	1.77405e-06	-0.967048	-1.30763	-0.626468	-5.57646	8.09686	78.2095	87
myeloid	14	neut	model_neut	EIF4E	0.756626	2	3.92461e-08	1.85097e-06	-0.748857	-1.01305	-0.484663	-5.5668	8.04611	59.1216	102
myeloid	14	neut	model_neut	SHISA5	1.50961	4	4.32705e-08	2.02017e-06	-0.95761	-1.29654	-0.618677	-5.54888	7.95212	76.1824	89
myeloid	14	neut	model_neut	HLA-B	7.14333	5	8.70483e-08	4.02337e-06	-0.487465	-0.66413	-0.3108	-5.41905	7.27968	100	125
myeloid	14	timen:acuity_maxn	model_neut	ENO1	2.98008	5	5.76426e-05	0.155839	-0.276231	-0.410137	-0.142326	-4.05139	0.842561	94.0878	2333
myeloid	14	timen:acuity_maxn	model_neut	UFD1	1.4024	4	6.74337e-05	0.155839	-0.267375	-0.39821	-0.13654	-4.01352	0.729937	77.8716	2659
myeloid	14	timen:acuity_maxn	model_neut	LMAN1	2.02512	5	0.000225244	0.27467	-0.26508	-0.405345	-0.124815	-3.71158	-0.132603	87.3311	4239
myeloid	14	timen:acuity_maxn	model_neut	TANK	0.722489	2	0.000264618	0.27467	-0.198303	-0.304432	-0.0921742	-3.66966	-0.247325	57.4324	4109
myeloid	14	timen:acuity_maxn	model_neut	FCGRT	2.72831	5	0.000297133	0.27467	-0.268424	-0.413281	-0.123567	-3.63925	-0.32977	92.0608	3703
myeloid	14	timen:acuity_maxn	model_neut	PSMD4	1.61374	4	0.000393529	0.303149	-0.233007	-0.361383	-0.104631	-3.56463	-0.529358	81.25	3331
myeloid	14	timen:acuity_maxn	model_neut	LENG1	0.567764	1	0.000635382	0.371297	-0.175029	-0.275123	-0.0749353	-3.43426	-0.868606	51.8581	3072
myeloid	14	timen:acuity_maxn	model_neut	TAP1	2.34549	5	0.000647289	0.371297	-0.246146	-0.38712	-0.105172	-3.42912	-0.881725	88.8514	2462
myeloid	14	timen:acuity_maxn	model_neut	NUP107	0.598086	1	0.000773487	0.371297	-0.178932	-0.282914	-0.0749488	-3.37952	-1.00746	53.2095	2799
myeloid	14	timen:acuity_maxn	model_neut	MRPL34	1.8331	4	0.000878858	0.371297	-0.227756	-0.361535	-0.0939769	-3.34358	-1.09749	84.7973	2170
myeloid	14	timen:acuity_maxn	model_neut	PRDX5	2.59682	5	0.000883657	0.371297	-0.232444	-0.36904	-0.0958485	-3.34204	-1.10133	92.3986	2119
myeloid	14	timen:acuity_maxn	model_neut	GLIPR1	2.70323	5	0.00101946	0.392663	-0.247765	-0.395156	-0.100374	-3.3014	-1.20196	92.2297	1740
myeloid	14	timen:acuity_maxn	model_neut	PHB	2.94004	5	0.00145988	0.519043	-0.246516	-0.397932	-0.0950999	-3.19744	-1.45402	92.9054	1244
myeloid	14	timen:acuity_maxn	model_neut	PIK3R1	1.02273	3	0.00191982	0.590446	-0.203371	-0.331541	-0.0751999	-3.11623	-1.64556	67.2297	1450
myeloid	14	timen:acuity_maxn	model_neut	PARK7	4.33422	5	0.00192279	0.590446	-0.182415	-0.297396	-0.0674342	-3.11576	-1.64664	97.973	1721
myeloid	14	timen:acuity_maxn	model_neut	FBXO21	0.537389	1	0.00204395	0.590446	-0.163198	-0.266676	-0.0597203	-3.0974	-1.68929	48.4797	1945
myeloid	14	timen:acuity_maxn	model_neut	MOAP1	0.521108	1	0.002323	0.615251	0.160138	0.057314	0.262961	3.05865	-1.77849	49.6622	1866
myeloid	14	timen:acuity_maxn	model_neut	SUPT20H	0.581948	1	0.00247241	0.615251	-0.156294	-0.257278	-0.0553105	-3.03963	-1.82188	51.8581	1868
myeloid	14	timen:acuity_maxn	model_neut	NCL	3.25895	5	0.00282355	0.615251	-0.207668	-0.343673	-0.0716629	-2.99878	-1.91419	95.4392	917
myeloid	14	timen:acuity_maxn	model_neut	LMF2	0.953168	3	0.00288505	0.615251	-0.185656	-0.307516	-0.0637959	-2.99211	-1.92915	64.3581	1247
myeloid	14	timen:acuity_maxn	model_neut	BTBD1	0.591639	1	0.0029005	0.615251	-0.167339	-0.277238	-0.057441	-2.99045	-1.93286	50.6757	1541
myeloid	14	timen:acuity_maxn	model_neut	PLXNA4	0.519606	1	0.00301142	0.615251	-0.165172	-0.274071	-0.0562725	-2.97879	-1.95891	43.75	1539
myeloid	14	timen:acuity_maxn	model_neut	SH3KBP1	1.9533	4	0.00325793	0.615251	-0.211598	-0.352265	-0.0709297	-2.95424	-2.01346	86.4865	706
myeloid	14	timen:acuity_maxn	model_neut	TKT	2.29904	5	0.00350963	0.615251	-0.215006	-0.359079	-0.0709319	-2.93086	-2.065	89.8649	568
myeloid	14	timen:acuity_maxn	model_neut	IQGAP1	1.97802	4	0.00360491	0.615251	-0.218423	-0.365209	-0.0716358	-2.9224	-2.08353	84.7973	507
myeloid	14	timen:acuity_maxn	model_neut	KCTD20	0.818228	2	0.00415522	0.615251	0.169734	0.0538767	0.285591	2.87723	-2.18171	63.0068	1130
myeloid	14	timen:acuity_maxn	model_neut	METTL23	1.04108	3	0.00425851	0.615251	-0.173326	-0.29196	-0.0546926	-2.86937	-2.19865	69.2568	1044
myeloid	14	timen:acuity_maxn	model_neut	DUT	2.08894	5	0.00437549	0.615251	-0.206498	-0.348267	-0.0647301	-2.86067	-2.21734	86.9932	495
myeloid	14	timen:acuity_maxn	model_neut	NAA38	2.18312	5	0.00438369	0.615251	-0.191231	-0.322546	-0.0599168	-2.86007	-2.21863	91.2162	717
myeloid	14	timen:acuity_maxn	model_neut	FKBP8	1.87657	4	0.00448229	0.615251	0.206124	0.0642276	0.34802	2.85291	-2.23397	86.4865	478
myeloid	14	timen:acuity_maxn	model_neut	NAGA	1.06646	3	0.00479488	0.615251	0.189663	0.0580939	0.321233	2.83112	-2.28041	68.2432	647
myeloid	14	timen:acuity_maxn	model_neut	SHMT2	0.719809	2	0.00521103	0.615251	-0.15876	-0.269956	-0.0475643	-2.80403	-2.33767	57.2635	1123
myeloid	14	timen:acuity_maxn	model_neut	ZNF22	1.85196	4	0.00549301	0.615251	-0.201999	-0.344356	-0.0596423	-2.78677	-2.37388	84.9662	383
myeloid	14	timen:acuity_maxn	model_neut	NPM1	4.41192	5	0.00560916	0.615251	-0.164523	-0.280756	-0.0482903	-2.77989	-2.38824	97.8041	953
myeloid	14	timen:acuity_maxn	model_neut	CCDC88C	0.508006	1	0.00563922	0.615251	0.145779	0.0427232	0.248834	2.77813	-2.39191	47.2973	1341
myeloid	14	timen:acuity_maxn	model_neut	SLC25A46	0.697296	2	0.0062385	0.615251	-0.154264	-0.264646	-0.0438827	-2.74472	-2.46117	57.6014	1057
myeloid	14	timen:acuity_maxn	model_neut	DAZAP1	0.620857	1	0.0063312	0.615251	-0.144304	-0.247743	-0.0408643	-2.73982	-2.47127	53.2095	1260
myeloid	14	timen:acuity_maxn	model_neut	PPM1K	2.43515	5	0.00646416	0.615251	-0.193392	-0.33237	-0.054414	-2.73289	-2.4855	92.2297	377
myeloid	14	timen:acuity_maxn	model_neut	DAPP1	0.665507	2	0.00652239	0.615251	-0.142808	-0.245548	-0.040069	-2.7299	-2.49164	56.0811	1268
myeloid	14	timen:acuity_maxn	model_neut	OFD1	2.80774	5	0.00660066	0.615251	-0.212785	-0.36609	-0.059479	-2.72591	-2.49981	91.3851	117
myeloid	14	timen:acuity_maxn	model_neut	UPF3A	1.21006	3	0.00683347	0.615251	-0.179305	-0.309043	-0.0495683	-2.71431	-2.52352	72.8041	525
myeloid	14	timen:acuity_maxn	model_neut	MPP1	0.546903	1	0.00683781	0.615251	-0.137745	-0.237419	-0.0380713	-2.71409	-2.52395	48.9865	1347
myeloid	14	timen:acuity_maxn	model_neut	PCIF1	1.39985	4	0.00685399	0.615251	-0.190415	-0.328241	-0.0525883	-2.7133	-2.52557	77.3649	375
myeloid	14	timen:acuity_maxn	model_neut	FAM214A	0.724603	2	0.00687518	0.615251	-0.158202	-0.272756	-0.0436481	-2.71226	-2.52768	56.25	903
myeloid	14	timen:acuity_maxn	model_neut	UBA5	0.760866	2	0.00687566	0.615251	-0.151968	-0.262009	-0.0419272	-2.71224	-2.52773	59.2905	1018
myeloid	14	timen:acuity_maxn	model_neut	CTSB	3.87538	5	0.00703681	0.615251	-0.162316	-0.280188	-0.0444438	-2.70446	-2.54356	97.8041	805
myeloid	14	timen:acuity_maxn	model_neut	EIF3A	1.86164	4	0.007272	0.615251	-0.199303	-0.344629	-0.053976	-2.69338	-2.56602	83.9527	195
myeloid	14	timen:acuity_maxn	model_neut	GPSM3	3.23614	5	0.00735311	0.615251	-0.171833	-0.297303	-0.046362	-2.68963	-2.57359	95.9459	577
myeloid	14	timen:acuity_maxn	model_neut	SETD3	0.572805	1	0.00762148	0.615251	-0.133298	-0.231072	-0.0355238	-2.6775	-2.59806	51.0135	1358
myeloid	14	timen:acuity_maxn	model_neut	RHOG	2.0118	5	0.00779816	0.615251	-0.189311	-0.328576	-0.0500468	-2.66972	-2.61369	87.1622	291
myeloid	14	timen:acuity_maxn	model_neut	ZNF428	2.04787	5	0.00789524	0.615251	-0.188059	-0.326621	-0.0494974	-2.66551	-2.62213	87.8378	307
myeloid	14	timen:acuity_maxn	model_neut	GSTP1	4.33753	5	0.00789817	0.615251	0.160401	0.042212	0.278589	2.66539	-2.62238	98.3108	746
myeloid	14	timen:acuity_maxn	model_neut	NUBP2	1.18271	3	0.00800563	0.615251	-0.174549	-0.303386	-0.045713	-2.66078	-2.63159	72.4662	487
myeloid	14	timen:acuity_maxn	model_neut	TMEM141	1.63112	4	0.00818033	0.615251	-0.194865	-0.339096	-0.0506343	-2.65342	-2.6463	79.7297	174
myeloid	14	timen:acuity_maxn	model_neut	QTRT1	0.745501	2	0.00844097	0.615251	-0.155622	-0.271275	-0.0399696	-2.64269	-2.66766	57.4324	789
myeloid	14	timen:acuity_maxn	model_neut	GLRX	2.07444	5	0.00852861	0.615251	-0.18326	-0.319635	-0.0468852	-2.63915	-2.67469	88.1757	320
myeloid	14	timen:acuity_maxn	model_neut	PCGF5	1.00147	3	0.00858682	0.615251	-0.168578	-0.294139	-0.043018	-2.63681	-2.67931	67.2297	532
myeloid	14	timen:acuity_maxn	model_neut	KLF10	1.62535	4	0.00862374	0.615251	-0.207087	-0.361415	-0.0527584	-2.63534	-2.68223	79.223	52
myeloid	14	timen:acuity_maxn	model_neut	RSL1D1	2.05797	5	0.00863768	0.615251	-0.186387	-0.325318	-0.0474556	-2.63478	-2.68333	87.5	257
myeloid	14	timen:acuity_maxn	model_neut	SLBP	0.761037	2	0.00875718	0.615251	-0.148712	-0.259761	-0.0376643	-2.63006	-2.69268	59.7973	892
myeloid	14	timen:acuity_maxn	model_neut	IMP4	1.32135	4	0.00875783	0.615251	-0.180426	-0.315156	-0.045695	-2.63004	-2.69273	74.6622	350
myeloid	14	timen:acuity_maxn	model_neut	CNDP2	1.75492	4	0.00880108	0.615251	-0.184984	-0.323207	-0.0467604	-2.62834	-2.69608	82.6014	268
myeloid	14	timen:acuity_maxn	model_neut	NAXE	1.44738	4	0.00899618	0.615251	-0.182078	-0.318523	-0.0456337	-2.62079	-2.71099	77.5338	300
myeloid	14	timen:acuity_maxn	model_neut	TOGARAM1	0.608405	1	0.00934935	0.615251	-0.14085	-0.246938	-0.034762	-2.60748	-2.73715	53.5473	1007
myeloid	14	timen:acuity_maxn	model_neut	CNIH1	1.51936	4	0.00944614	0.615251	-0.172616	-0.302807	-0.0424236	-2.60391	-2.74414	78.8851	408
myeloid	14	timen:acuity_maxn	model_neut	SLC7A5	1.84609	4	0.00944896	0.615251	0.202475	0.049756	0.355193	2.6038	-2.74434	83.277	50
myeloid	14	timen:acuity_maxn	model_neut	RDH14	0.8764	3	0.00963607	0.615251	-0.157005	-0.275738	-0.0382719	-2.597	-2.75765	62.1622	642
myeloid	14	timen:acuity_maxn	model_neut	NUP214	0.675277	2	0.00968409	0.615251	-0.143612	-0.252289	-0.034935	-2.59527	-2.76103	55.5743	927
myeloid	14	timen:acuity_maxn	model_neut	SPAG7	1.45969	4	0.00983846	0.615251	-0.17435	-0.306568	-0.0421319	-2.58977	-2.77176	79.0541	364
myeloid	14	timen:acuity_maxn	model_neut	KTN1	2.33819	5	0.00988742	0.615251	0.181336	0.0437283	0.318944	2.58804	-2.77512	92.2297	241
myeloid	14	timen:acuity_maxn	model_neut	BABAM1	0.615815	1	0.0099142	0.615251	-0.134925	-0.23735	-0.0324991	-2.5871	-2.77696	54.8986	1098
myeloid	14	timen:acuity_maxn	model_neut	BEX2	0.538337	1	0.0100293	0.615251	-0.144365	-0.254127	-0.0346021	-2.58307	-2.78478	45.4392	883
myeloid	14	timen:acuity_maxn	model_neut	SLC35A4	0.554113	1	0.0102689	0.615251	0.126285	0.0299611	0.222609	2.57482	-2.80078	52.027	1291
myeloid	14	timen:acuity_maxn	model_neut	CCNI	4.15379	5	0.0105265	0.615251	-0.165848	-0.292776	-0.0389195	-2.56614	-2.81757	97.1284	438
myeloid	14	timen:acuity_maxn	model_neut	LAMTOR5	2.47941	5	0.0106627	0.615251	-0.174769	-0.30876	-0.0407774	-2.56163	-2.82627	91.0473	298
myeloid	14	timen:acuity_maxn	model_neut	NDUFA10	1.33161	4	0.0107734	0.615251	-0.172925	-0.305691	-0.0401591	-2.558	-2.83326	77.5338	324
myeloid	14	timen:acuity_maxn	model_neut	LRRC47	0.673235	2	0.010796	0.615251	-0.142508	-0.251952	-0.0330636	-2.55726	-2.83468	56.0811	871
myeloid	14	timen:acuity_maxn	model_neut	JTB	3.03381	5	0.0108117	0.615251	-0.160469	-0.283732	-0.0372062	-2.55675	-2.83566	95.4392	508
myeloid	14	timen:acuity_maxn	model_neut	EMC3	1.39893	4	0.0108911	0.615251	-0.174119	-0.308001	-0.0402361	-2.55418	-2.84062	78.2095	293
myeloid	14	timen:acuity_maxn	model_neut	PSMB10	2.88329	5	0.0110413	0.615251	-0.177595	-0.314408	-0.0407809	-2.54935	-2.84988	94.2568	226
myeloid	14	timen:acuity_maxn	model_neut	LUC7L3	2.26848	5	0.0110699	0.615251	-0.186102	-0.32952	-0.042683	-2.54844	-2.85163	88.8514	125
myeloid	14	timen:acuity_maxn	model_neut	BCAS2	1.12141	3	0.0111037	0.615251	0.163564	0.0374607	0.289666	2.54737	-2.85369	72.1284	441
myeloid	14	timen:acuity_maxn	model_neut	SNX1	1.06427	3	0.0111919	0.615251	-0.159558	-0.282708	-0.0364082	-2.54457	-2.85904	69.5946	504
myeloid	14	timen:acuity_maxn	model_neut	CAT	2.76721	5	0.0113495	0.615251	-0.179701	-0.318668	-0.0407347	-2.53963	-2.86849	92.9054	175
myeloid	14	timen:acuity_maxn	model_neut	NDUFV1	1.7062	4	0.0116014	0.615251	-0.174006	-0.308981	-0.0390306	-2.53186	-2.88333	83.1081	246
myeloid	14	timen:acuity_maxn	model_neut	SMPD3	3.03825	5	0.0116834	0.615251	-0.193961	-0.344565	-0.0433582	-2.52936	-2.88808	93.2432	42
myeloid	14	timen:acuity_maxn	model_neut	RGS19	1.76266	4	0.0117082	0.615251	-0.184166	-0.327206	-0.041126	-2.52861	-2.88951	82.7703	116
myeloid	14	timen:acuity_maxn	model_neut	TARBP1	0.712477	2	0.0118223	0.615251	-0.147277	-0.261822	-0.0327324	-2.52517	-2.89606	57.0946	700
myeloid	14	timen:acuity_maxn	model_neut	SF1	2.93558	5	0.0119588	0.615251	-0.172544	-0.306957	-0.0381307	-2.52108	-2.90381	94.7635	252
myeloid	14	timen:acuity_maxn	model_neut	ZMYM2	1.27776	4	0.0122645	0.615251	-0.170384	-0.30359	-0.0371783	-2.51209	-2.92084	75.5068	276
myeloid	14	timen:acuity_maxn	model_neut	FCER1A	1.62348	4	0.0122916	0.615251	-0.219625	-0.391382	-0.047869	-2.5113	-2.92233	75.8446	9
myeloid	14	timen:acuity_maxn	model_neut	PA2G4	2.1875	5	0.0123564	0.615251	-0.17404	-0.310248	-0.0378315	-2.50943	-2.92588	88.3446	206
myeloid	14	timen:acuity_maxn	model_neut	TOP1	1.89216	4	0.0125954	0.615251	-0.177753	-0.317249	-0.0382581	-2.50258	-2.9388	85.3041	144
myeloid	14	timen:acuity_maxn	model_neut	UBA2	1.2939	4	0.0126341	0.615251	-0.169389	-0.302379	-0.0363996	-2.50148	-2.94086	74.3243	272
myeloid	14	timen:acuity_maxn	model_neut	IPO7	0.562165	1	0.0127209	0.615251	-0.120749	-0.215644	-0.0258545	-2.49903	-2.94548	52.3649	1270
myeloid	14	timen:acuity_maxn	model_neut	HSPA9	1.59509	4	0.0131476	0.615251	-0.173658	-0.310782	-0.0365335	-2.48719	-2.9677	81.25	176
myeloid	14	timen:acuity_maxn	model_neut	CERS6	1.07968	3	0.0141116	0.615251	-0.162454	-0.292063	-0.0328455	-2.46165	-3.01529	69.5946	326
myeloid	14	timen:acuity_maxn	model_neut	NOP58	1.85107	4	0.014116	0.615251	-0.174796	-0.314257	-0.0353343	-2.46154	-3.0155	84.9662	135
myeloid	14	timen:acuity_maxn	model_neut	ATP6V1A	0.762743	2	0.0142233	0.615251	0.142792	0.0287376	0.256846	2.45879	-3.02059	58.1081	654
myeloid	14	timen:acuity_maxn	model_neut	PTPA	0.599272	1	0.0145098	0.615251	-0.128402	-0.231265	-0.0255386	-2.45155	-3.03398	53.3784	980
cd4	all	(Intercept)	model_aa	RPS15	12.4528	5	0	0	12.5205	12.4756	12.5654	547.561	2004.07	99.4718	2
cd4	all	(Intercept)	model_aa	FAU	12.0581	5	0	0	12.1171	12.0711	12.163	517.562	1973.85	99.3185	10
cd4	all	(Intercept)	model_aa	RPL41	13.8827	5	0	0	13.9965	13.9384	14.0546	472.876	1923.93	99.7955	1
cd4	all	(Intercept)	model_aa	RPL14	12.0742	5	0	0	12.1548	12.1016	12.2081	447.982	1893.22	99.3255	18
cd4	all	(Intercept)	model_aa	RPL30	13.1419	5	0	0	13.3104	13.2489	13.372	424.555	1862.17	99.599	3
cd4	all	(Intercept)	model_aa	RPS7	11.9237	5	0	0	12.201	12.1444	12.2575	423.45	1860.65	99.1862	21
cd4	all	(Intercept)	model_aa	RPL19	12.6302	5	0	0	12.9011	12.8403	12.9619	416.581	1851.08	99.5113	11
cd4	all	(Intercept)	model_aa	RPL28	13.2402	5	0	0	13.1117	13.0499	13.1736	416.294	1850.68	99.7054	7
cd4	all	(Intercept)	model_aa	TMSB10	13.0218	5	0	0	12.8175	12.7567	12.8783	413.806	1847.16	99.6137	13
cd4	all	(Intercept)	model_aa	RPL35	11.207	5	0	0	11.3999	11.3458	11.454	413.685	1846.99	98.343	39
cd4	all	(Intercept)	model_aa	PFDN5	10.2224	5	0	0	10.4921	10.4418	10.5425	409.277	1840.68	94.9303	51
cd4	all	(Intercept)	model_aa	RPL11	12.7215	5	0	0	12.9793	12.9158	13.0428	401.303	1829.06	99.5531	12
cd4	all	(Intercept)	model_aa	PTMA	11.6721	5	0	0	11.4831	11.4269	11.5392	401.298	1829.05	99.2351	40
cd4	all	(Intercept)	model_aa	RPS24	11.9831	5	0	0	12.0561	11.9968	12.1154	399.25	1826.02	99.2405	27
cd4	all	(Intercept)	model_aa	RPL18A	12.4604	5	0	0	12.776	12.7127	12.8392	396.686	1822.19	99.4122	15
cd4	all	(Intercept)	model_aa	RPLP1	13.317	5	0	0	13.5211	13.4535	13.5888	392.47	1815.83	99.6736	6
cd4	all	(Intercept)	model_aa	NACA	11.1049	5	0	0	11.3623	11.3052	11.4194	390.723	1813.17	97.937	44
cd4	all	(Intercept)	model_aa	RPL24	11.177	5	0	0	11.3534	11.296	11.4108	388.448	1809.68	98.2058	46
cd4	all	(Intercept)	model_aa	RPL32	13.0523	5	0	0	13.2884	13.221	13.3558	387.031	1807.5	99.5662	9
cd4	all	(Intercept)	model_aa	RPS19	12.6481	5	0	0	13.0266	12.9592	13.0941	379.067	1795.03	99.5012	14
cd4	all	(Intercept)	model_aa	COX4I1	9.87478	5	0	0	10.1296	10.0768	10.1823	377.183	1792.03	91.7418	70
cd4	all	(Intercept)	model_aa	EEF1D	10.4873	5	0	0	10.7922	10.7358	10.8485	375.975	1790.1	96.0895	50
cd4	all	(Intercept)	model_aa	RPL29	12.1042	5	0	0	12.3916	12.3268	12.4564	375.463	1789.28	99.1866	24
cd4	all	(Intercept)	model_aa	RPL35A	11.9472	5	0	0	12.2334	12.1694	12.2975	375.027	1788.58	99.0717	28
cd4	all	(Intercept)	model_aa	ATP5MG	9.62138	5	0	0	9.83409	9.78251	9.88567	374.323	1787.44	88.1892	73
cd4	all	(Intercept)	model_aa	RPL10	13.4963	5	0	0	13.7837	13.7112	13.8562	373.39	1785.94	99.7851	4
cd4	all	(Intercept)	model_aa	RPL6	11.6594	5	0	0	11.9835	11.9204	12.0467	372.648	1784.74	98.8953	37
cd4	all	(Intercept)	model_aa	RPS12	13.5157	5	0	0	13.7662	13.6936	13.8387	372.499	1784.49	99.6579	5
cd4	all	(Intercept)	model_aa	ATP5MC2	9.5891	5	0	0	9.60235	9.55124	9.65347	368.86	1778.56	87.5528	77
cd4	all	(Intercept)	model_aa	RPS3	12.5713	5	0	0	12.9225	12.8535	12.9915	367.784	1776.79	99.4447	19
cd4	all	(Intercept)	model_aa	EIF3K	9.10932	5	0	0	9.34194	9.29201	9.39187	367.371	1776.11	80.1355	87
cd4	all	(Intercept)	model_aa	RPS23	12.5983	5	0	0	12.8972	12.8282	12.9662	367.075	1775.62	99.4517	20
cd4	all	(Intercept)	model_aa	RPL7A	11.9569	5	0	0	12.2104	12.1447	12.2761	364.941	1772.09	99.1913	32
cd4	all	(Intercept)	model_aa	BTF3	10.2153	5	0	0	10.432	10.3747	10.4894	357.232	1759.1	93.8116	68
cd4	all	(Intercept)	model_aa	RPS25	12.0539	5	0	0	12.2138	12.1465	12.2811	356.353	1757.6	99.213	35
cd4	all	(Intercept)	model_aa	SNRPD2	9.17565	5	0	0	9.32159	9.26952	9.37366	351.468	1749.17	82.0409	90
cd4	all	(Intercept)	model_aa	RPL12	12.2123	5	0	0	12.3206	12.2514	12.3899	349.386	1745.53	99.3128	34
cd4	all	(Intercept)	model_aa	RPS15A	12.8453	5	0	0	13.1976	13.1232	13.2719	348.592	1744.13	99.5581	17
cd4	all	(Intercept)	model_aa	RPL18	11.95	5	0	0	12.2902	12.2205	12.3598	346.601	1740.62	99.1949	36
cd4	all	(Intercept)	model_aa	SERF2	10.4886	5	0	0	10.3668	10.308	10.4257	345.829	1739.25	96.3098	72
cd4	all	(Intercept)	model_aa	COX7C	9.93058	5	0	0	9.99258	9.93564	10.0495	344.561	1737	91.7037	74
cd4	all	(Intercept)	model_aa	B2M	14.2156	5	0	0	13.9466	13.8668	14.0263	343.388	1734.9	99.9491	8
cd4	all	(Intercept)	model_aa	RPL15	11.1037	5	0	0	11.3297	11.2649	11.3946	343.075	1734.34	97.8784	48
cd4	all	(Intercept)	model_aa	CD3E	10.2064	5	0	0	10.0004	9.94266	10.0581	340.055	1728.9	94.4034	75
cd4	all	(Intercept)	model_aa	RPS13	12.2696	5	0	0	12.5492	12.4767	12.6217	339.849	1728.53	99.2381	31
cd4	all	(Intercept)	model_aa	GMFG	9.02874	5	0	0	8.854	8.80264	8.90536	338.495	1726.07	78.4012	106
cd4	all	(Intercept)	model_aa	TMSB4X	13.0612	5	0	0	12.8067	12.7324	12.8811	338.269	1725.66	99.6753	26
cd4	all	(Intercept)	model_aa	SRP14	9.36469	5	0	0	9.22573	9.17183	9.27964	336.011	1721.52	86.342	100
cd4	all	(Intercept)	model_aa	UBA52	10.6756	5	0	0	10.8877	10.8239	10.9514	335.259	1720.14	96.8206	62
cd4	all	(Intercept)	model_aa	FTL	11.0966	5	0	0	10.9415	10.8761	11.0068	328.805	1708.11	98.1566	63
cd4	all	(Intercept)	model_aa	RPS27A	12.609	5	0	0	13.072	12.9936	13.1504	327.276	1705.22	99.4641	23
cd4	all	(Intercept)	model_aa	H3F3A	9.59151	5	0	0	9.52979	9.47246	9.58712	326.361	1703.48	87.3593	91
cd4	all	(Intercept)	model_aa	RPL8	11.7888	5	0	0	12.0005	11.9278	12.0733	324.012	1698.99	99.0343	47
cd4	all	(Intercept)	model_aa	RPL36	12.1131	5	0	0	12.1801	12.1057	12.2544	321.701	1694.54	99.2016	43
cd4	all	(Intercept)	model_aa	RPL31	9.87028	5	0	0	10.0618	10.0004	10.1233	321.356	1693.87	91.1902	78
cd4	all	(Intercept)	model_aa	RPS28	12.8467	5	0	0	13.0781	12.998	13.1582	320.51	1692.23	99.4909	25
cd4	all	(Intercept)	model_aa	RPS4X	12.2504	5	0	0	12.9254	12.8455	13.0053	317.682	1686.71	99.2073	29
cd4	all	(Intercept)	model_aa	RACK1	11.1521	5	0	0	11.3565	11.2852	11.4279	312.563	1676.56	97.8004	56
cd4	all	(Intercept)	model_aa	CD37	9.24606	5	0	0	8.97666	8.91946	9.03387	308.1	1667.55	82.8801	114
cd4	all	(Intercept)	model_aa	CHCHD2	9.22064	5	0	0	9.06695	9.00887	9.12503	306.495	1664.28	82.4355	111
cd4	all	(Intercept)	model_aa	RPL13	13.0176	5	0	0	13.4256	13.3392	13.512	305.01	1661.23	99.682	22
cd4	all	(Intercept)	model_aa	RPS18	12.7852	5	0	0	13.1228	13.0381	13.2075	304.227	1659.61	99.4393	30
cd4	all	(Intercept)	model_aa	NDUFA4	8.92279	5	0	0	8.73526	8.67816	8.79237	300.339	1651.53	77.729	130
cd4	all	(Intercept)	model_aa	EDF1	8.59956	5	0	0	8.5582	8.50207	8.61432	299.389	1649.53	71.6735	140
cd4	all	(Intercept)	model_aa	RPL22	10.9981	5	0	0	11.2578	11.1836	11.332	297.955	1646.51	97.473	66
cd4	all	(Intercept)	model_aa	SSR4	8.77339	5	0	0	8.65339	8.59626	8.71053	297.378	1645.29	73.8814	134
cd4	all	(Intercept)	model_aa	RPL34	12.7329	5	0	0	13.1634	13.0757	13.2511	294.69	1639.56	99.4852	33
cd4	all	(Intercept)	model_aa	UQCRB	9.18469	5	0	0	9.2931	9.23115	9.35506	294.514	1639.18	82.1383	109
cd4	all	(Intercept)	model_aa	EEF1A1	13.7038	5	0	0	14.0881	13.9942	14.1821	294.451	1639.04	99.8363	16
cd4	all	(Intercept)	model_aa	FXYD5	10.1744	5	0	0	10.2034	10.1351	10.2718	293.129	1636.2	92.6105	84
cd4	all	(Intercept)	model_aa	RPS9	11.3108	5	0	0	11.584	11.5064	11.6617	292.792	1635.47	98.0193	57
cd4	all	(Intercept)	model_aa	OST4	9.09832	5	0	0	9.12147	9.06002	9.18292	291.429	1632.53	79.9156	116
cd4	all	(Intercept)	model_aa	SSR2	8.61998	5	0	0	8.74746	8.68843	8.8065	290.934	1631.45	70.7094	133
cd4	all	(Intercept)	model_aa	RPL23A	11.0136	5	0	0	11.2713	11.1952	11.3474	290.853	1631.27	97.7287	67
cd4	all	(Intercept)	model_aa	PPIA	10.2328	5	0	0	10.1984	10.1295	10.2673	290.664	1630.87	93.4032	85
cd4	all	(Intercept)	model_aa	NPM1	9.87592	5	0	0	10.012	9.94425	10.0798	289.981	1629.38	88.9895	89
cd4	all	(Intercept)	model_aa	NDUFB11	8.27841	5	0	0	8.22471	8.16869	8.28073	288.266	1625.62	63.0815	160
cd4	all	(Intercept)	model_aa	GPSM3	9.01793	5	0	0	8.8217	8.76161	8.8818	288.206	1625.49	77.9965	132
cd4	all	(Intercept)	model_aa	COMMD6	9.33531	5	0	0	9.57129	9.50602	9.63656	287.93	1624.88	84.4959	103
cd4	all	(Intercept)	model_aa	COX6B1	8.86619	5	0	0	8.77657	8.71645	8.83669	286.62	1621.99	76.2695	136
cd4	all	(Intercept)	model_aa	RPLP2	11.4508	5	0	0	11.8474	11.7657	11.9292	284.412	1617.09	98.7507	54
cd4	all	(Intercept)	model_aa	HINT1	9.83375	5	0	0	10.0085	9.93921	10.0778	283.651	1615.39	89.0689	93
cd4	all	(Intercept)	model_aa	RPS8	12.5171	5	0	0	12.9137	12.8239	13.0035	282.269	1612.29	99.4898	41
cd4	all	(Intercept)	model_aa	COX5B	8.67132	5	0	0	8.33027	8.27189	8.38865	280.158	1607.52	72.4969	159
cd4	all	(Intercept)	model_aa	SUMO2	8.93255	5	0	0	8.73299	8.67172	8.79427	279.829	1606.77	77.2898	141
cd4	all	(Intercept)	model_aa	CFL1	10.5958	5	0	0	10.4597	10.386	10.5335	278.436	1603.6	95.0802	83
cd4	all	(Intercept)	model_aa	ARHGDIB	10.2414	5	0	0	10.0863	10.0151	10.1575	278.197	1603.05	93.2314	92
cd4	all	(Intercept)	model_aa	RPS14	12.3796	5	0	0	12.8507	12.7599	12.9414	278.009	1602.62	99.3221	45
cd4	all	(Intercept)	model_aa	YWHAB	9.22531	5	0	0	9.06495	9.00082	9.12907	277.568	1601.61	80.3434	126
cd4	all	(Intercept)	model_aa	RPL36AL	10.1772	5	0	0	10.0872	10.0158	10.1586	277.227	1600.83	94.2203	94
cd4	all	(Intercept)	model_aa	RPL5	11.3961	5	0	0	11.7629	11.6795	11.8463	276.848	1599.96	98.0916	61
cd4	all	(Intercept)	model_aa	ARPC3	9.1906	5	0	0	9.01814	8.95391	9.08236	275.693	1597.29	80.4994	131
cd4	all	(Intercept)	model_aa	HNRNPA1	10.0974	5	0	0	10.0964	10.0243	10.1685	274.928	1595.52	91.7957	95
cd4	all	(Intercept)	model_aa	HMGB1	9.34148	5	0	0	9.21033	9.14431	9.27636	273.885	1593.1	83.1964	123
cd4	all	(Intercept)	model_aa	COX7A2	8.65822	5	0	0	8.60553	8.54333	8.66774	271.635	1587.84	72.113	152
cd4	all	(Intercept)	model_aa	RPS6	11.8201	5	0	0	12.2731	12.1843	12.3618	271.443	1587.39	98.8927	49
cd4	all	(Intercept)	model_aa	COX6C	9.09397	5	0	0	8.9411	8.8763	9.00589	270.922	1586.16	80.9861	137
cd4	all	(Intercept)	model_aa	RPS27	13.1953	5	0	0	13.4658	13.368	13.5636	270.351	1584.81	99.5879	38
cd4	all	(Intercept)	model_aa	RPL27	10.3077	5	0	0	10.7219	10.6438	10.8	269.514	1582.83	94.1299	79
cd4	all	(Intercept)	model_aa	ELOB	8.73175	5	0	0	8.58166	8.51882	8.64449	268.147	1579.58	74.2744	156
cd4	all	sex_n	model_aa	TTTY15	3.0586	3	2.75792e-291	3.40355e-287	4.54011	4.39997	4.68025	63.6081	644.94	6.50177	2
cd4	all	sex_n	model_aa	EIF1AY	3.20766	3	4.49628e-275	2.77443e-271	4.67535	4.52153	4.82917	59.6786	609.281	7.6928	3
cd4	all	sex_n	model_aa	DDX3Y	3.50754	3	1.40527e-263	5.78081e-260	4.58531	4.42735	4.74326	56.9944	583.895	8.67561	4
cd4	all	sex_n	model_aa	RPS4Y1	6.78201	5	3.45769e-263	1.06678e-259	6.83037	6.5947	7.06604	56.9046	583.03	47.2876	1
cd4	all	sex_n	model_aa	KDM5D	2.65119	2	5.89805e-263	1.45576e-259	3.89916	3.7645	4.03382	56.8513	582.517	4.14148	5
cd4	all	sex_n	model_aa	UTY	3.15984	3	5.42544e-237	1.11592e-233	4.11262	3.95455	4.27069	51.084	524.892	6.22761	6
cd4	all	sex_n	model_aa	ZFY	2.08583	2	1.60072e-218	2.82208e-215	3.18395	3.0515	3.31639	47.2002	483.69	2.25887	8
cd4	all	sex_n	model_aa	XIST	3.49592	3	2.12407e-198	3.27664e-195	-4.17612	-4.36613	-3.98611	-43.1515	438.63	9.0609	7
cd4	all	sex_n	model_aa	USP9Y	1.95934	2	9.86174e-195	1.35226e-191	2.9835	2.84545	3.12155	42.4325	430.402	1.99576	9
cd4	all	sex_n	model_aa	TSIX	0.864736	1	9.50053e-98	1.17246e-94	-1.47196	-1.58841	-1.35552	-24.819	211.287	0.495759	11
cd4	all	sex_n	model_aa	LINC00278	1.01492	1	1.27483e-94	1.43024e-91	1.56507	1.43846	1.69167	24.271	204.185	0.628318	10
cd4	all	sex_n	model_aa	EIF1AX	6.58792	5	3.75953e-91	3.86636e-88	-0.73964	-0.801014	-0.678267	-23.662	196.305	28.7145	13
cd4	all	sex_n	model_aa	RPS4X	12.2504	5	2.7727e-89	2.63215e-86	-0.479196	-0.519518	-0.438874	-23.3335	192.062	99.2073	15
cd4	all	sex_n	model_aa	NLGN4Y	0.641167	1	5.20588e-71	4.58899e-68	1.08722	0.980909	1.19354	20.0787	150.532	0.340437	12
cd4	all	sex_n	model_aa	TMSB4Y	0.599599	1	2.16222e-57	1.77893e-54	0.956081	0.849209	1.06295	17.5647	119.564	0.306627	14
cd4	all	sex_n	model_aa	EIF2S3	7.11784	5	3.60261e-56	2.77874e-53	-0.474763	-0.528541	-0.420985	-17.3333	116.786	36.8411	17
cd4	all	sex_n	model_aa	SEPT6	7.67507	5	4.78385e-51	3.47279e-48	-0.340189	-0.381043	-0.299335	-16.349	105.135	48.3236	21
cd4	all	sex_n	model_aa	KDM6A	4.46184	4	8.8339e-40	6.05662e-37	-0.699909	-0.7975	-0.602318	-14.0812	79.52	7.82469	16
cd4	all	sex_n	model_aa	CA5B	6.44148	5	1.84429e-35	1.19792e-32	-0.383639	-0.440876	-0.326402	-13.1599	69.7042	25.4862	24
cd4	all	sex_n	model_aa	JPX	5.30261	5	4.13029e-34	2.54859e-31	-0.553117	-0.637536	-0.468698	-12.8643	66.6372	13.1652	20
cd4	all	sex_n	model_aa	ZFX	4.40842	4	1.51891e-33	8.92614e-31	-0.66177	-0.763764	-0.559777	-12.7392	65.3526	7.22449	18
cd4	all	sex_n	model_aa	DDX3X	5.96893	5	4.6242e-32	2.59397e-29	-0.473212	-0.548095	-0.39833	-12.4075	61.9837	19.5167	22
cd4	all	sex_n	model_aa	ZRSR2	5.16206	4	1.72365e-31	9.2485e-29	-0.645026	-0.748171	-0.541881	-12.2783	60.6862	12.5898	19
cd4	all	sex_n	model_aa	TXLNG	4.25993	4	1.50397e-25	7.73352e-23	-0.567867	-0.670366	-0.465367	-10.8776	47.2065	6.78731	23
cd4	all	sex_n	model_aa	PRKX	5.46589	5	9.39473e-21	4.63762e-18	-0.503774	-0.606285	-0.401263	-9.64883	36.343	14.3753	25
cd4	all	sex_n	model_aa	KDM5C	3.96508	3	9.11457e-19	4.32626e-16	-0.56753	-0.689913	-0.445147	-9.10494	31.8493	5.57955	27
cd4	all	sex_n	model_aa	PUDP	3.05165	3	1.87853e-17	8.58627e-15	-0.629348	-0.77087	-0.487826	-8.73122	28.8803	3.09439	26
cd4	all	sex_n	model_aa	CXorf38	4.40975	4	3.15541e-14	1.39075e-11	-0.482667	-0.604859	-0.360475	-7.75554	21.6072	7.6687	28
cd4	all	sex_n	model_aa	SYAP1	5.35055	5	8.21427e-14	3.4956e-11	-0.347585	-0.437113	-0.258056	-7.62265	20.672	13.3011	30
cd4	all	sex_n	model_aa	BX890604.1	1.51656	1	8.76344e-12	3.60499e-09	-0.516667	-0.662741	-0.370592	-6.94456	16.1152	0.879378	29
cd4	all	sex_n	model_aa	USP9X	4.69	4	7.04456e-10	2.80442e-07	-0.321848	-0.422906	-0.220791	-6.25303	11.8501	8.71277	31
cd4	all	sex_n	model_aa	SMC1A	4.99315	4	2.04486e-09	7.88613e-07	-0.320783	-0.424456	-0.21711	-6.0751	10.817	10.4538	32
cd4	all	sex_n	model_aa	RPLP1	13.317	5	2.60237e-09	9.73207e-07	0.104933	0.07079	0.139075	6.03423	10.5835	99.6736	69
cd4	all	sex_n	model_aa	CD99	9.27336	5	1.2498e-08	4.53642e-06	0.166494	0.109764	0.223225	5.76222	9.06552	78.2824	39
cd4	all	sex_n	model_aa	TRAPPC2	4.27971	4	2.56093e-08	9.02986e-06	-0.314758	-0.424445	-0.20507	-5.63414	8.37277	6.6909	34
cd4	all	sex_n	model_aa	AP1S2	5.41324	5	2.91166e-08	9.98135e-06	-0.315259	-0.425576	-0.204943	-5.61096	8.24891	14.7442	35
cd4	all	sex_n	model_aa	AL357060.1	3.04903	3	7.1822e-08	2.39556e-05	-0.418326	-0.569154	-0.267497	-5.44551	7.37847	2.89589	33
cd4	all	sex_n	model_aa	NLRP2	0.950743	1	7.62221e-07	0.000247541	-0.356269	-0.496432	-0.216107	-4.99063	5.10906	0.485047	36
cd4	all	sex_n	model_aa	IL9R	1.03106	1	2.16999e-06	0.000686661	0.364465	0.214676	0.514255	4.77732	4.1082	0.493416	40
cd4	all	sex_n	model_aa	MED14	2.71537	2	3.42171e-06	0.00103293	-0.355439	-0.504497	-0.206381	-4.68186	3.67353	2.35929	49
cd4	all	sex_n	model_aa	CDK16	3.91461	3	3.43167e-06	0.00103293	-0.295803	-0.419868	-0.171738	-4.68124	3.67076	5.33719	77
cd4	all	sex_n	model_aa	UBA1	5.29362	5	3.78864e-06	0.00111323	-0.265155	-0.376866	-0.153444	-4.66028	3.5764	13.3751	112
cd4	all	sex_n	model_aa	TMEM156	4.49656	4	5.61853e-06	0.00161252	-0.315658	-0.451097	-0.180219	-4.57596	3.20096	7.70184	91
cd4	all	sex_n	model_aa	FAM13A	3.64724	3	5.81394e-06	0.00163068	-0.459224	-0.656581	-0.261867	-4.56858	3.16842	4.42467	42
cd4	all	sex_n	model_aa	AL136962.1	0.874866	1	6.22959e-06	0.00170843	0.312589	0.17781	0.447368	4.55364	3.10269	0.461949	104
cd4	all	sex_n	model_aa	HSD17B11	6.2881	5	6.52593e-06	0.00175079	-0.118586	-0.169831	-0.067342	-4.54357	3.05847	24.0502	4956
cd4	all	sex_n	model_aa	MARCH3	1.79443	2	6.81494e-06	0.00178943	-0.365021	-0.523084	-0.206958	-4.53416	3.01724	1.26266	73
cd4	all	sex_n	model_aa	DDX43	1.272	1	7.87615e-06	0.00202499	0.371616	0.209569	0.533662	4.5026	2.87959	0.766568	79
cd4	all	sex_n	model_aa	LDOC1	4.07136	4	1.60389e-05	0.0040395	0.332301	0.182131	0.482472	4.34467	2.20435	6.42311	603
cd4	all	sex_n	model_aa	PATL2	4.86153	4	2.02983e-05	0.00501002	-0.320031	-0.466456	-0.173606	-4.29127	1.98118	10.1997	1373
cd4	all	sex_n	model_aa	RBL2	7.14052	5	2.07777e-05	0.00501601	-0.114586	-0.167079	-0.0620941	-4.28594	1.95907	38.0158	7531
cd4	all	sex_n	model_aa	EVC2	0.675227	1	2.11355e-05	0.00501601	0.255403	0.138296	0.372511	4.28204	1.94291	0.290894	2964
cd4	all	sex_n	model_aa	RPL27A	9.57498	5	2.2464e-05	0.00523073	0.102749	0.0554826	0.150015	4.2681	1.88519	85.7556	8181
cd4	all	sex_n	model_aa	SLC25A6	9.06223	5	2.30514e-05	0.0052681	0.0971762	0.0524115	0.141941	4.26219	1.86076	76.9832	8481
cd4	all	sex_n	model_aa	RNF6	4.20994	4	2.77801e-05	0.00613294	-0.240174	-0.351939	-0.12841	-4.21921	1.68423	6.29891	4300
cd4	all	sex_n	model_aa	IL2RG	5.90445	5	2.78296e-05	0.00613294	-0.195711	-0.286794	-0.104629	-4.2188	1.68255	18.2366	5533
cd4	all	sex_n	model_aa	GPR18	2.41436	2	2.95998e-05	0.00640861	-0.339903	-0.498629	-0.181177	-4.20452	1.62424	1.88027	2261
cd4	all	sex_n	model_aa	UBE2F	4.44919	4	3.07462e-05	0.00643621	-0.283395	-0.416011	-0.150779	-4.19569	1.58833	7.70485	3612
cd4	all	sex_n	model_aa	HPGD	3.93187	3	3.07703e-05	0.00643621	0.360528	0.191809	0.529246	4.19551	1.58758	4.50635	2004
cd4	all	sex_n	model_aa	PNPLA4	2.07394	2	3.31217e-05	0.00681259	-0.324365	-0.476782	-0.171947	-4.17837	1.518	1.52242	3007
cd4	all	sex_n	model_aa	SNHG18	1.61364	2	3.56565e-05	0.00721372	0.339996	0.179572	0.50042	4.16113	1.44834	0.965073	3006
cd4	all	sex_n	model_aa	DACT1	0.68989	1	3.82753e-05	0.00755478	-0.283593	-0.41794	-0.149245	-4.14452	1.38141	0.358848	4482
cd4	all	sex_n	model_aa	NAALADL1	3.61386	3	3.85667e-05	0.00755478	0.282087	0.148395	0.415778	4.14273	1.37425	4.33329	4549
cd4	all	sex_n	model_aa	PECAM1	2.80331	2	5.35053e-05	0.0103173	-0.361148	-0.535574	-0.186721	-4.06518	1.06544	2.51059	4602
cd4	all	sex_n	model_aa	PEBP1	7.92385	5	5.72502e-05	0.0108696	0.0833332	0.0429241	0.123742	4.049	1.00169	55.5859	10509
cd4	all	sex_n	model_aa	CLK4	4.31194	4	6.15719e-05	0.011513	-0.237432	-0.353063	-0.1218	-4.03153	0.933149	6.82815	7593
cd4	all	sex_n	model_aa	AL117381.1	0.925434	1	7.11023e-05	0.0130966	-0.270773	-0.403789	-0.137757	-3.99678	0.797686	0.456259	7705
cd4	all	sex_n	model_aa	SLC40A1	4.86276	4	7.45046e-05	0.0133757	-0.389438	-0.581292	-0.197584	-3.98544	0.753714	9.62562	6210
cd4	all	sex_n	model_aa	ANKRD18A	1.14898	1	7.47851e-05	0.0133757	0.291621	0.147923	0.435318	3.98453	0.750179	0.606894	7653
cd4	all	sex_n	model_aa	EEF1D	10.4873	5	8.78614e-05	0.01549	0.0571613	0.0287141	0.0856085	3.94521	0.598681	96.0895	11637
cd4	all	sex_n	model_aa	EIF4EBP1	4.17881	4	0.000111597	0.0193974	-0.207135	-0.311784	-0.102487	-3.88624	0.374141	6.03982	10627
cd4	all	sex_n	model_aa	RASA2	5.60766	5	0.000113177	0.0193989	-0.125116	-0.188383	-0.0618481	-3.88275	0.360948	15.1596	11402
cd4	all	sex_n	model_aa	LCNL1	0.516936	1	0.000150377	0.0254219	0.216222	0.104843	0.3276	3.8116	0.0945796	0.217585	11928
cd4	all	sex_n	model_aa	RPRD1B	3.13973	3	0.000170109	0.0283691	-0.274516	-0.41709	-0.131942	-3.78037	-0.0208241	3.15096	12235
cd4	all	sex_n	model_aa	CEMIP2	5.52835	5	0.000226466	0.0370819	-0.192034	-0.293743	-0.090325	-3.70704	-0.288264	14.2592	11170
cd4	all	sex_n	model_aa	AK5	3.14831	3	0.000228363	0.0370819	-0.351573	-0.537888	-0.165257	-3.70489	-0.296052	3.88874	10087
cd4	all	sex_n	model_aa	XCL2	2.82811	2	0.000235871	0.0378038	-0.458635	-0.702238	-0.215032	-3.69651	-0.32625	2.65621	9093
cd4	all	sex_n	model_aa	ITGA4	7.14107	5	0.000243639	0.0385481	-0.183616	-0.281366	-0.0858667	-3.68811	-0.356487	32.2186	10941
cd4	all	sex_n	model_aa	ZNF683	4.47004	4	0.000259701	0.0405692	-0.484469	-0.743547	-0.225392	-3.67151	-0.416042	7.2034	8004
cd4	all	sex_n	model_aa	KANK1	2.11305	2	0.000267615	0.041283	-0.326808	-0.501947	-0.151669	-3.66368	-0.444035	1.58067	9184
cd4	all	sex_n	model_aa	GPR174	5.05148	4	0.000277288	0.0422471	-0.189518	-0.291341	-0.087696	-3.6544	-0.477138	10.8561	10367
cd4	all	sex_n	model_aa	MSL3	5.34133	5	0.000283721	0.042579	-0.157719	-0.242596	-0.0728421	-3.6484	-0.498512	12.8502	10606
cd4	all	sex_n	model_aa	POLR2J3	2.44249	2	0.000286367	0.042579	-0.322788	-0.496613	-0.148963	-3.64597	-0.507164	2.01584	8835
cd4	all	sex_n	model_aa	EDF1	8.59956	5	0.00030436	0.0447059	0.052376	0.0240465	0.0807054	3.62997	-0.563936	71.6735	11732
cd4	all	sex_n	model_aa	ATF6	4.29374	4	0.000307917	0.0447059	0.196702	0.0902189	0.303185	3.62691	-0.574756	6.73174	9868
cd4	all	sex_n	model_aa	TC2N	6.92889	5	0.000322603	0.0462936	-0.109355	-0.168755	-0.0499554	-3.61463	-0.618143	34.1274	10881
cd4	all	sex_n	model_aa	C12orf57	8.95894	5	0.000340349	0.0482787	-0.0793855	-0.122676	-0.0360951	-3.60046	-0.667984	75.584	11220
cd4	all	sex_n	model_aa	HINT1	9.83375	5	0.000356602	0.0500093	0.0639042	0.0289359	0.0988726	3.58809	-0.711383	89.0689	11390
cd4	all	sex_n	model_aa	TRMT11	3.09448	3	0.000372633	0.0516704	-0.257344	-0.398623	-0.116065	-3.57639	-0.75228	3.07632	8186
cd4	all	sex_n	model_aa	ATP8A1	4.27338	4	0.000379397	0.0520238	-0.253054	-0.392164	-0.113944	-3.5716	-0.769006	7.16055	8170
cd4	all	sex_n	model_aa	NDUFC2	4.20985	4	0.000406998	0.0547064	-0.278344	-0.432165	-0.124523	-3.55282	-0.834275	6.77258	7361
cd4	all	sex_n	model_aa	ZNF84	3.9178	3	0.000409772	0.0547064	-0.208496	-0.323776	-0.0932156	-3.551	-0.840585	5.24045	8600
cd4	all	sex_n	model_aa	AC004585.1	2.75498	2	0.00041226	0.0547064	-0.340942	-0.529539	-0.152344	-3.54938	-0.846208	2.47745	6294
cd4	all	sex_n	model_aa	GPRC5D-AS1	0.57533	1	0.000425552	0.0555186	0.212648	0.0947352	0.33056	3.54086	-0.875685	0.282526	8335
cd4	all	sex_n	model_aa	SYTL2	4.15358	4	0.00043121	0.0555186	-0.26192	-0.4073	-0.11654	-3.53731	-0.887951	6.23197	7349
cd4	all	sex_n	model_aa	HOXB2	3.94312	3	0.000431876	0.0555186	-0.318549	-0.495381	-0.141716	-3.5369	-0.889385	6.36017	6396
cd4	all	sex_n	model_aa	BIN1	7.5279	5	0.000442531	0.0562391	0.118034	0.0523893	0.183678	3.53034	-0.912014	45.7256	9992
cd4	all	sex_n	model_aa	AC124312.1	2.26348	2	0.000446936	0.0562391	-0.252968	-0.393763	-0.112174	-3.52767	-0.92121	1.61749	7340
cd4	all	sex_n	model_aa	PTGDR2	1.43928	1	0.000451152	0.0562391	0.331226	0.146743	0.515709	3.52514	-0.929927	0.867327	5919
cd4	all	sex_n	model_aa	VIM	10.8631	5	0.000464797	0.0572515	0.091902	0.0405982	0.143206	3.51709	-0.957582	94.0425	10417
cd4	all	age_n	model_aa	SOX4	1.67002	2	4.35208e-11	5.3709e-07	-0.585514	-0.757124	-0.413904	-6.69889	14.5562	0.897789	1
cd4	all	age_n	model_aa	TCF7	7.25464	5	1.24962e-10	7.71078e-07	-0.308928	-0.401771	-0.216084	-6.533	13.5773	36.1787	3
cd4	all	age_n	model_aa	ABLIM1	6.05456	5	7.21101e-10	2.96637e-06	-0.187535	-0.246455	-0.128614	-6.24918	11.9527	19.9157	14
cd4	all	age_n	model_aa	NOSIP	8.67458	5	4.28154e-09	1.32096e-05	-0.181872	-0.241896	-0.121848	-5.94907	10.3047	61.0473	21
cd4	all	age_n	model_aa	SLC4A10	0.651946	1	8.17892e-09	2.01872e-05	-0.347064	-0.46381	-0.230317	-5.83679	9.70683	0.30261	5
cd4	all	age_n	model_aa	AQP3	6.64072	5	1.48292e-08	3.05012e-05	-0.291989	-0.392006	-0.191971	-5.73191	9.15764	26.2421	9
cd4	all	age_n	model_aa	SELL	8.42301	5	2.65769e-08	4.68551e-05	-0.238797	-0.322113	-0.155482	-5.62745	8.61962	48.2071	17
cd4	all	age_n	model_aa	NOG	0.842018	1	3.55964e-08	5.49118e-05	-0.360753	-0.487814	-0.233692	-5.5745	8.35036	0.608568	7
cd4	all	age_n	model_aa	DSEL	2.73597	2	7.1477e-08	9.80108e-05	0.445639	0.284989	0.606289	5.44641	7.7085	2.40816	4
cd4	all	age_n	model_aa	FCMR	6.83835	5	1.09238e-07	0.000124219	-0.183364	-0.250441	-0.116287	-5.36719	7.31837	31.6757	32
cd4	all	age_n	model_aa	MMP28	1.4856	1	1.10721e-07	0.000124219	-0.436584	-0.596369	-0.2768	-5.36465	7.30597	1.0347	6
cd4	all	age_n	model_aa	LDHB	9.53925	5	1.62645e-07	0.00016327	-0.124841	-0.171159	-0.0785225	-5.29192	6.95255	81.1993	77
cd4	all	age_n	model_aa	HPGDS	0.612956	1	1.71989e-07	0.00016327	-0.33664	-0.461791	-0.211489	-5.28129	6.90123	0.231644	13
cd4	all	age_n	model_aa	UTS2	2.33352	2	1.99938e-07	0.000176245	-0.682232	-0.937252	-0.427213	-5.25252	6.76294	3.01004	2
cd4	all	age_n	model_aa	C11orf74	0.977191	1	2.31518e-07	0.000190478	-0.306826	-0.422136	-0.191516	-5.22437	6.62829	0.476678	19
cd4	all	age_n	model_aa	FYB1	8.8709	5	2.80563e-07	0.000212743	-0.116276	-0.160287	-0.0722654	-5.1873	6.45195	71.6808	138
cd4	all	age_n	model_aa	IGFBP3	3.35089	3	2.93059e-07	0.000212743	0.442278	0.274603	0.609954	5.17886	6.41196	3.6889	8
cd4	all	age_n	model_aa	CLU	3.46627	3	3.71497e-07	0.00024462	0.391451	0.241711	0.541191	5.13271	6.19441	4.04206	11
cd4	all	age_n	model_aa	TNFAIP8	7.14934	5	3.76613e-07	0.00024462	-0.130697	-0.180718	-0.0806757	-5.13004	6.18187	38.2377	107
cd4	all	age_n	model_aa	HPGD	3.93187	3	4.17714e-07	0.000246626	-0.39587	-0.547981	-0.243759	-5.10976	6.0869	4.50635	12
cd4	all	age_n	model_aa	LIMD2	8.87747	5	4.47697e-07	0.000246626	-0.104202	-0.144347	-0.0640558	-5.09616	6.02335	72.5358	281
cd4	all	age_n	model_aa	HOTAIRM1	4.85606	4	4.48045e-07	0.000246626	0.243453	0.149655	0.337251	5.096	6.02264	9.96572	28
cd4	all	age_n	model_aa	JAKMIP1	4.05206	4	4.59639e-07	0.000246626	0.358384	0.220169	0.496599	5.09098	5.99922	6.11681	16
cd4	all	age_n	model_aa	HLA-DPA1	7.39958	5	4.98956e-07	0.000249285	0.260938	0.159983	0.361892	5.07481	5.924	37.4885	26
cd4	all	age_n	model_aa	RPS24	11.9831	5	5.04994e-07	0.000249285	-0.0697044	-0.096685	-0.0427238	-5.07244	5.91298	99.2405	2692
cd4	all	age_n	model_aa	PTGDS	2.91986	3	5.43493e-07	0.000257971	0.453201	0.277276	0.629126	5.05792	5.84566	2.63278	10
cd4	all	age_n	model_aa	CCR6	4.65858	4	9.38124e-07	0.000428792	-0.408911	-0.571139	-0.246683	-4.94893	5.34588	8.08278	15
cd4	all	age_n	model_aa	AES	8.71697	5	1.18131e-06	0.000513894	-0.0945007	-0.132349	-0.0566525	-4.90228	5.13505	70.3087	1564
cd4	all	age_n	model_aa	SULT1B1	2.4307	2	1.20759e-06	0.000513894	-0.4018	-0.562871	-0.240729	-4.8978	5.11493	1.91207	18
cd4	all	age_n	model_aa	C12orf42	1.90703	2	1.33675e-06	0.000545502	-0.334802	-0.469585	-0.200019	-4.8771	5.02204	1.2871	23
cd4	all	age_n	model_aa	GPR183	6.71193	5	1.38676e-06	0.000545502	-0.221867	-0.311322	-0.132411	-4.8696	4.98847	27.2728	48
cd4	all	age_n	model_aa	DUSP16	3.13492	3	1.41448e-06	0.000545502	-0.33165	-0.46548	-0.197819	-4.86555	4.97038	3.15967	25
cd4	all	age_n	model_aa	LINC01644	1.53305	1	1.48299e-06	0.000549708	-0.408636	-0.573862	-0.24341	-4.85587	4.92716	0.956369	20
cd4	all	age_n	model_aa	CR1	1.4664	1	1.51447e-06	0.000549708	-0.361598	-0.507934	-0.215261	-4.85156	4.90796	0.949005	22
cd4	all	age_n	model_aa	CPSF6	5.34445	5	1.67021e-06	0.000588915	-0.167962	-0.236217	-0.0997056	-4.83146	4.81854	13.3282	106
cd4	all	age_n	model_aa	ITM2A	7.7683	5	1.8374e-06	0.00062987	-0.181162	-0.255083	-0.107241	-4.81179	4.7314	47.2173	83
cd4	all	age_n	model_aa	DNAH6	0.931183	1	2.04344e-06	0.00068157	-0.28917	-0.407704	-0.170635	-4.78979	4.63435	0.479356	33
cd4	all	age_n	model_aa	EVL	9.03464	5	2.21371e-06	0.00071893	-0.0861831	-0.121634	-0.0507326	-4.77318	4.5613	77.7217	3027
cd4	all	age_n	model_aa	KRT73-AS1	1.18446	1	2.5728e-06	0.000814126	-0.333132	-0.471068	-0.195195	-4.74182	4.42412	0.706983	27
cd4	all	age_n	model_aa	GTSCR1	1.44721	1	2.98567e-06	0.000921153	0.384408	0.224185	0.544631	4.71061	4.28838	0.880047	24
cd4	all	age_n	model_aa	RNF175	0.691349	1	3.46483e-06	0.00104292	-0.272652	-0.387057	-0.158247	-4.67921	4.15269	0.38228	47
cd4	all	age_n	model_aa	FADS1	1.25856	1	4.08571e-06	0.00120052	-0.333409	-0.474362	-0.192457	-4.64423	4.0025	0.739454	34
cd4	all	age_n	model_aa	AFF3	1.05299	1	4.27771e-06	0.0012277	-0.294204	-0.418845	-0.169563	-4.63444	3.96067	0.556013	45
cd4	all	age_n	model_aa	NAP1L2	1.91233	2	4.56929e-06	0.00127917	0.31408	0.180613	0.447546	4.62035	3.90062	1.29614	38
cd4	all	age_n	model_aa	SYTL3	5.7112	5	4.74241e-06	0.00127917	0.252251	0.144873	0.359629	4.61239	3.86676	16.0936	58
cd4	all	age_n	model_aa	CD27	6.86689	5	4.89508e-06	0.00127917	-0.229536	-0.327388	-0.131683	-4.6056	3.83791	29.8145	75
cd4	all	age_n	model_aa	AUTS2	3.3126	3	4.93157e-06	0.00127917	-0.346101	-0.493697	-0.198505	-4.60401	3.83115	3.5935	35
cd4	all	age_n	model_aa	NT5E	2.03474	2	4.97529e-06	0.00127917	-0.382765	-0.546064	-0.219466	-4.60211	3.82312	1.53079	29
cd4	all	age_n	model_aa	MAML2	5.35193	5	5.37638e-06	0.00135408	-0.222597	-0.317909	-0.127286	-4.58545	3.75255	12.7665	95
cd4	all	age_n	model_aa	AC013264.1	4.1478	4	6.26908e-06	0.00154277	-0.35115	-0.502601	-0.199699	-4.55227	3.61278	6.715	36
cd4	all	age_n	model_aa	ZFP36L1	7.07718	5	6.45512e-06	0.00154277	-0.115464	-0.165332	-0.0655946	-4.54593	3.58619	34.4748	2656
cd4	all	age_n	model_aa	ADGRE5	7.15994	5	6.50061e-06	0.00154277	0.145423	0.0825935	0.208253	4.54441	3.5798	35.4302	1087
cd4	all	age_n	model_aa	CLEC11A	2.38012	2	7.14487e-06	0.00164253	-0.357061	-0.512028	-0.202093	-4.52387	3.49387	1.87625	37
cd4	all	age_n	model_aa	INO80E	6.41378	5	7.18717e-06	0.00164253	-0.146509	-0.210113	-0.0829047	-4.52258	3.48851	26.1427	1218
cd4	all	age_n	model_aa	SYNGR1	1.79941	2	7.47379e-06	0.00167698	-0.405563	-0.581963	-0.229162	-4.51406	3.45296	1.05713	31
cd4	all	age_n	model_aa	JAML	4.34714	4	7.63363e-06	0.00168226	-0.267103	-0.383399	-0.150807	-4.50944	3.43372	7.44442	69
cd4	all	age_n	model_aa	TUBA1B	7.56977	5	7.82234e-06	0.00169361	0.122691	0.0692081	0.176173	4.5041	3.41153	43.0828	2594
cd4	all	age_n	model_aa	RORC	1.39033	1	8.36881e-06	0.00178068	-0.348415	-0.500793	-0.196036	-4.48931	3.35016	0.872013	44
cd4	all	age_n	model_aa	HERPUD1	7.20858	5	9.29535e-06	0.0019443	0.173923	0.0974647	0.25038	4.46624	3.25478	35.3371	595
cd4	all	age_n	model_aa	CDKN2A	3.28985	3	9.73164e-06	0.00200164	0.321539	0.179867	0.463211	4.45613	3.21312	3.42914	53
cd4	all	age_n	model_aa	SCART1	1.31537	1	1.09177e-05	0.00217939	-0.330763	-0.477336	-0.18419	-4.43069	3.10871	0.732759	55
cd4	all	age_n	model_aa	CCL3	2.3514	2	1.10366e-05	0.00217939	0.466199	0.259497	0.672901	4.42828	3.09888	1.70185	30
cd4	all	age_n	model_aa	LEF1	6.99447	5	1.11257e-05	0.00217939	-0.195156	-0.281719	-0.108594	-4.4265	3.09159	31.9589	359
cd4	all	age_n	model_aa	GREM2	2.46318	2	1.21806e-05	0.00233229	0.390573	0.21654	0.564606	4.40635	3.00938	2.14539	42
cd4	all	age_n	model_aa	LTK	1.06746	1	1.22841e-05	0.00233229	-0.311175	-0.449889	-0.172461	-4.40447	3.00171	0.630327	65
cd4	all	age_n	model_aa	LINC00861	7.33993	5	1.36435e-05	0.00255112	-0.140363	-0.203268	-0.0774579	-4.38102	2.90651	40.1109	2767
cd4	all	age_n	model_aa	ADAM12	0.819036	1	1.61909e-05	0.00297307	-0.265557	-0.385624	-0.14549	-4.34254	2.75133	0.401695	150
cd4	all	age_n	model_aa	GSTP1	7.60061	5	1.63819e-05	0.00297307	0.152618	0.0835727	0.221664	4.33989	2.7407	45.108	2597
cd4	all	age_n	model_aa	IL4I1	1.19268	1	1.92005e-05	0.00343411	-0.302735	-0.440839	-0.164631	-4.30392	2.59689	0.673174	117
cd4	all	age_n	model_aa	MSC	2.52659	2	2.02831e-05	0.00357591	0.376011	0.20398	0.548041	4.29144	2.54723	2.34724	61
cd4	all	age_n	model_aa	RGS10	7.74325	5	2.17933e-05	0.00378805	-0.0912311	-0.133131	-0.0493314	-4.27504	2.48222	49.213	6633
cd4	all	age_n	model_aa	ALOX5AP	7.94948	5	2.38146e-05	0.00408189	0.144382	0.077755	0.21101	4.25471	2.40197	46.8785	3916
cd4	all	age_n	model_aa	HDGFL3	2.46208	2	2.4193e-05	0.00408995	0.342839	0.184497	0.501182	4.25109	2.38771	1.92278	103
cd4	all	age_n	model_aa	ANAPC13	5.3951	5	2.56394e-05	0.00427589	-0.145368	-0.212719	-0.0780169	-4.23773	2.33519	13.7832	4056
cd4	all	age_n	model_aa	IP6K2	4.92615	4	2.79585e-05	0.00460047	-0.18794	-0.275427	-0.100452	-4.21773	2.2569	10.1619	2500
cd4	all	age_n	model_aa	TRBV14	3.73015	3	2.9434e-05	0.00477179	-0.520984	-0.764195	-0.277774	-4.20582	2.21042	1.57398	46
cd4	all	age_n	model_aa	HIF1A	5.79221	5	2.97729e-05	0.00477179	-0.141164	-0.207105	-0.0752229	-4.20316	2.20007	16.6851	4679
cd4	all	age_n	model_aa	HVCN1	2.79934	2	3.205e-05	0.00500977	-0.284686	-0.418213	-0.151158	-4.18603	2.13349	2.52968	345
cd4	all	age_n	model_aa	HDAC7	4.28526	4	3.23831e-05	0.00500977	-0.225056	-0.330676	-0.119436	-4.18362	2.12415	6.952	1684
cd4	all	age_n	model_aa	SIRPG	5.61167	5	3.24756e-05	0.00500977	-0.222097	-0.326345	-0.117849	-4.18296	2.12157	15.5751	1782
cd4	all	age_n	model_aa	MFGE8	3.27343	3	3.3443e-05	0.00504389	-0.285166	-0.419236	-0.151095	-4.17611	2.09506	3.60521	387
cd4	all	age_n	model_aa	BEX3	5.28029	4	3.35142e-05	0.00504389	-0.26473	-0.389208	-0.140252	-4.17562	2.09313	12.8278	710
cd4	all	age_n	model_aa	TRAV2	3.37473	3	3.43145e-05	0.00510211	-0.396625	-0.583366	-0.209883	-4.17011	2.07182	2.59026	102
cd4	all	age_n	model_aa	FRY	3.42509	3	3.58537e-05	0.00526751	-0.288382	-0.424496	-0.152269	-4.15984	2.0322	3.95603	448
cd4	all	age_n	model_aa	MSC-AS1	1.57311	2	3.65192e-05	0.00530217	0.316434	0.166926	0.465942	4.15553	2.0156	0.991183	255
cd4	all	age_n	model_aa	SATB1	6.39394	5	3.72684e-05	0.00534802	-0.180372	-0.265692	-0.0950527	-4.15077	1.99727	23.0526	3649
cd4	all	age_n	model_aa	ANK1	1.35149	1	3.82595e-05	0.00539987	-0.299172	-0.440896	-0.157447	-4.14461	1.97358	0.798704	420
cd4	all	age_n	model_aa	AK5	3.14831	3	3.86292e-05	0.00539987	-0.354394	-0.52237	-0.186418	-4.14235	1.9649	3.88874	176
cd4	all	age_n	model_aa	ZFR2	0.907721	1	3.89424e-05	0.00539987	-0.235933	-0.347812	-0.124054	-4.14046	1.95761	0.42814	1911
cd4	all	age_n	model_aa	PTGIR	0.904772	1	3.99479e-05	0.00547774	-0.270461	-0.398899	-0.142023	-4.13446	1.93461	0.471657	1056
cd4	all	age_n	model_aa	MEAF6	6.70579	5	4.21947e-05	0.00567554	-0.125445	-0.185203	-0.0656864	-4.12156	1.88524	31.2509	6386
cd4	all	age_n	model_aa	TRAV34	1.22609	1	4.24768e-05	0.00567554	-0.343518	-0.507222	-0.179813	-4.11999	1.87923	0.473666	234
cd4	all	age_n	model_aa	UBASH3A	4.88892	4	4.277e-05	0.00567554	-0.209126	-0.308825	-0.109427	-4.11836	1.87302	10.4755	3060
cd4	all	age_n	model_aa	PRR34-AS1	3.52668	3	4.32549e-05	0.00567882	0.274888	0.143752	0.406023	4.1157	1.86285	4.22081	1204
cd4	all	age_n	model_aa	SPINK2	1.88054	2	4.63077e-05	0.00601561	-0.328175	-0.485348	-0.171003	-4.09956	1.80135	1.41564	414
cd4	all	age_n	model_aa	RCBTB2	5.20212	4	4.68406e-05	0.00602145	0.196245	0.102195	0.290295	4.09685	1.79103	11.5467	3814
cd4	all	age_n	model_aa	DGKA	6.33723	5	4.88974e-05	0.00622107	-0.153684	-0.22752	-0.0798475	-4.08664	1.75229	24.1894	5574
cd4	all	age_n	model_aa	FANK1	1.30041	1	4.94404e-05	0.00622596	-0.29645	-0.438968	-0.153931	-4.08401	1.74234	0.661793	1148
cd4	all	age_n	model_aa	PHC1	3.12605	3	5.1313e-05	0.0063965	-0.264225	-0.391528	-0.136922	-4.07516	1.70883	3.13623	2077
cd4	all	age_n	model_aa	TRBV12-4	4.75662	4	5.57773e-05	0.00688348	-0.505728	-0.750583	-0.260873	-4.05524	1.63367	2.48248	98
cd4	all	covid	model_aa	EEF1D	10.4873	5	1.14095e-32	1.40805e-28	-0.347961	-0.402423	-0.293498	-12.5441	63.2505	96.0895	52
cd4	all	covid	model_aa	RPS19	12.6481	5	7.16985e-31	4.42416e-27	-0.403071	-0.468274	-0.337868	-12.1373	59.1897	99.5012	45
cd4	all	covid	model_aa	RPS27A	12.609	5	1.14291e-29	4.70155e-26	-0.457796	-0.533581	-0.382012	-11.8604	56.4748	99.4641	38
cd4	all	covid	model_aa	COX5B	8.67132	5	3.07928e-29	7.54095e-26	0.337922	0.281506	0.394339	11.7603	55.5032	72.4969	59
cd4	all	covid	model_aa	IFI44L	6.10898	5	3.33447e-29	7.54095e-26	3.13983	2.61527	3.66439	11.7522	55.4251	26.6685	1
cd4	all	covid	model_aa	IFI44	5.2071	4	4.02615e-29	7.54095e-26	1.87604	1.5621	2.18997	11.7331	55.2403	13.4019	5
cd4	all	covid	model_aa	PLSCR1	5.30082	5	4.27734e-29	7.54095e-26	1.85089	1.54101	2.16078	11.727	55.181	13.3902	6
cd4	all	covid	model_aa	UXT	8.03349	5	1.14354e-27	1.76406e-24	-0.355499	-0.416778	-0.29422	-11.3903	51.9602	57.3544	62
cd4	all	covid	model_aa	OASL	4.76759	4	1.65758e-27	2.27292e-24	2.1884	1.80989	2.5669	11.3518	51.5964	10.735	2
cd4	all	covid	model_aa	PFDN5	10.2224	5	4.7533e-27	5.86604e-24	-0.27851	-0.32715	-0.229869	-11.2422	50.5641	94.9303	89
cd4	all	covid	model_aa	RPL6	11.6594	5	8.59031e-26	9.63754e-23	-0.339889	-0.400904	-0.278874	-10.9373	47.7284	98.8953	73
cd4	all	covid	model_aa	RPS6	11.8201	5	1.55716e-25	1.60141e-22	-0.475117	-0.560905	-0.389329	-10.8739	47.1458	98.8927	50
cd4	all	covid	model_aa	EIF2AK2	6.54309	5	2.53112e-25	2.40281e-22	1.52525	1.24853	1.80197	10.8219	46.6699	27.6162	11
cd4	all	covid	model_aa	MX1	6.29858	5	8.83374e-25	7.78695e-22	2.0579	1.67984	2.43596	10.6874	45.4458	25.5227	9
cd4	all	covid	model_aa	RPL27	10.3077	5	9.88687e-25	8.13425e-22	-0.410402	-0.485883	-0.33492	-10.6752	45.3355	94.1299	60
cd4	all	covid	model_aa	SHISA5	7.59014	5	1.46971e-23	1.03059e-20	0.758459	0.615	0.901917	10.3804	42.6929	46.3151	30
cd4	all	covid	model_aa	TMBIM6	8.3281	5	1.4898e-23	1.03059e-20	0.495559	0.401813	0.589305	10.3789	42.6796	62.7799	53
cd4	all	covid	model_aa	RPL18A	12.4604	5	1.50317e-23	1.03059e-20	-0.322997	-0.384105	-0.261889	-10.3779	42.6709	99.4122	96
cd4	all	covid	model_aa	SP100	7.53668	5	1.64844e-23	1.07071e-20	0.871135	0.706163	1.03611	10.3677	42.5806	44.4382	28
cd4	all	covid	model_aa	LY6E	9.40915	5	2.23186e-23	1.37717e-20	1.01615	0.823094	1.20921	10.3342	42.284	79.218	24
cd4	all	covid	model_aa	RPS14	12.3796	5	2.75283e-23	1.61775e-20	-0.460585	-0.548289	-0.372881	-10.311	42.0786	99.3221	57
cd4	all	covid	model_aa	C11orf58	7.69585	5	3.77002e-23	2.11481e-20	0.344705	0.278844	0.410567	10.2761	41.7708	50.1212	86
cd4	all	covid	model_aa	IFITM1	11.7221	5	5.16007e-23	2.76872e-20	0.717296	0.579778	0.854814	10.2411	41.4636	98.5492	34
cd4	all	covid	model_aa	CMPK2	3.43737	3	7.08051e-23	3.64086e-20	2.41284	1.94866	2.87702	10.2058	41.154	6.17539	7
cd4	all	covid	model_aa	RPS3	12.5713	5	1.4438e-22	7.12718e-20	-0.343824	-0.41049	-0.277158	-10.126	40.4567	99.4447	93
cd4	all	covid	model_aa	IFIT5	4.40579	4	3.14176e-22	1.49125e-19	1.20617	0.970261	1.44209	10.0384	39.6959	7.40291	19
cd4	all	covid	model_aa	HERC5	5.32839	5	3.78112e-22	1.72825e-19	1.40991	1.13357	1.68625	10.0175	39.5147	13.4749	15
cd4	all	covid	model_aa	IFIT3	4.35274	4	4.71741e-22	2.0395e-19	2.83365	2.27687	3.39043	9.99243	39.2982	11.3747	3
cd4	all	covid	model_aa	COX4I1	9.87478	5	4.79259e-22	2.0395e-19	-0.259283	-0.310238	-0.208328	-9.99063	39.2827	91.7418	133
cd4	all	covid	model_aa	MT2A	8.70649	5	6.16611e-22	2.53653e-19	1.17957	0.947092	1.41205	9.96202	39.0362	56.7662	23
cd4	all	covid	model_aa	EIF3L	7.88544	5	6.86442e-22	2.66243e-19	-0.596988	-0.714791	-0.479184	-9.94982	38.9313	53.7572	48
cd4	all	covid	model_aa	RPS4X	12.2504	5	6.90363e-22	2.66243e-19	-0.391183	-0.468381	-0.313986	-9.94917	38.9257	99.2073	79
cd4	all	covid	model_aa	RPS7	11.9237	5	7.8233e-22	2.92568e-19	-0.27663	-0.331299	-0.221961	-9.93494	38.8033	99.1862	122
cd4	all	covid	model_aa	MYL12A	10.6764	5	9.35247e-22	3.39467e-19	0.468604	0.375806	0.561402	9.91459	38.6287	95.726	65
cd4	all	covid	model_aa	RSAD2	3.36219	3	1.44344e-21	5.08956e-19	2.56021	2.05066	3.06976	9.86501	38.2042	6.59784	8
cd4	all	covid	model_aa	SNU13	7.68354	5	2.23626e-21	7.65883e-19	0.353218	0.282559	0.423877	9.8148	37.776	49.4617	101
cd4	all	covid	model_aa	RPL13	13.0176	5	2.29622e-21	7.65883e-19	-0.417359	-0.500875	-0.333842	-9.81176	37.7501	99.682	76
cd4	all	covid	model_aa	IFIT1	3.27341	3	2.51284e-21	8.16079e-19	2.77105	2.21595	3.32614	9.80139	37.6619	7.18164	4
cd4	all	covid	model_aa	RPLP2	11.4508	5	4.03477e-21	1.27675e-18	-0.392358	-0.471394	-0.313321	-9.74681	37.1988	98.7507	84
cd4	all	covid	model_aa	PHF11	6.67541	5	4.14623e-21	1.27922e-18	0.822054	0.656406	0.987702	9.74367	37.1722	29.3194	32
cd4	all	covid	model_aa	HSH2D	4.76211	4	4.48547e-21	1.35013e-18	1.28325	1.02443	1.54208	9.73458	37.0953	9.3364	21
cd4	all	covid	model_aa	CD37	9.24606	5	7.14393e-21	2.09913e-18	0.272566	0.217285	0.327846	9.68066	36.6401	82.8801	136
cd4	all	covid	model_aa	PRR13	8.36077	5	7.99729e-21	2.29522e-18	0.367454	0.292827	0.44208	9.66756	36.5298	65.0067	99
cd4	all	covid	model_aa	XAF1	6.73986	5	1.13656e-20	3.1878e-18	1.80445	1.43643	2.17248	9.62665	36.1861	32.235	13
cd4	all	covid	model_aa	RPL3	11.8143	5	1.37903e-20	3.78192e-18	-0.496562	-0.598076	-0.395048	-9.60409	35.997	98.7042	66
cd4	all	covid	model_aa	RPL21	11.177	5	1.54621e-20	4.14822e-18	-0.493279	-0.594262	-0.392296	-9.59073	35.8852	97.2886	69
cd4	all	covid	model_aa	RPL18	11.95	5	1.91874e-20	5.03813e-18	-0.327776	-0.395055	-0.260497	-9.56547	35.6741	99.1949	115
cd4	all	covid	model_aa	RPL34	12.7329	5	2.22437e-20	5.71895e-18	-0.412158	-0.496911	-0.327405	-9.54815	35.5296	99.4852	83
cd4	all	covid	model_aa	COX6A1	8.80069	5	2.91805e-20	7.34933e-18	0.3537	0.280725	0.426676	9.51627	35.2643	74.9061	108
cd4	all	covid	model_aa	IFI6	7.59623	5	3.05747e-20	7.54645e-18	1.74677	1.38617	2.10738	9.51079	35.2186	42.1519	14
cd4	all	covid	model_aa	USP18	3.51938	3	4.43104e-20	1.07044e-17	2.11822	1.67892	2.55753	9.46707	34.8559	5.93471	10
cd4	all	covid	model_aa	OAS1	5.11399	4	4.51041e-20	1.07044e-17	2.01819	1.59954	2.43684	9.46497	34.8386	14.8353	12
cd4	all	covid	model_aa	ODF3B	4.1352	4	4.76457e-20	1.10943e-17	1.39312	1.10394	1.68231	9.4585	34.785	6.36218	18
cd4	all	covid	model_aa	RPS3A	12.1859	5	5.35126e-20	1.22296e-17	-0.488725	-0.590322	-0.387128	-9.44478	34.6715	99.2836	71
cd4	all	covid	model_aa	ALOX5AP	7.94948	5	7.6279e-20	1.71156e-17	0.677582	0.536096	0.819068	9.4028	34.325	46.8785	47
cd4	all	covid	model_aa	DDX24	8.06259	5	9.26968e-20	2.0428e-17	0.426817	0.337474	0.516161	9.37965	34.1345	57.0223	85
cd4	all	covid	model_aa	PPIB	9.24337	5	1.10554e-19	2.39359e-17	0.336102	0.26559	0.406614	9.35869	33.9624	81.0249	117
cd4	all	covid	model_aa	HNRNPA3	8.08491	5	1.29567e-19	2.75688e-17	0.359526	0.283947	0.435105	9.33979	33.8073	56.1359	112
cd4	all	covid	model_aa	RPL4	9.9671	5	3.97629e-19	8.31718e-17	-0.524438	-0.636295	-0.412581	-9.20536	32.7116	89.2439	70
cd4	all	covid	model_aa	MRPS18B	5.83493	5	4.9711e-19	1.02247e-16	0.746145	0.586533	0.905756	9.17841	32.4935	18.412	44
cd4	all	covid	model_aa	IRF7	6.2338	5	6.5261e-19	1.32031e-16	1.57673	1.23823	1.91523	9.14548	32.2276	25.0126	17
cd4	all	covid	model_aa	DRAP1	7.84589	5	8.17915e-19	1.62805e-16	0.554446	0.435057	0.673835	9.1181	32.0071	53.3896	68
cd4	all	covid	model_aa	ISG15	7.66447	5	1.16991e-18	2.29172e-16	1.65044	1.29335	2.00753	9.07456	31.6575	41.9691	16
cd4	all	covid	model_aa	RPL29	12.1042	5	1.21166e-18	2.33641e-16	-0.289283	-0.351902	-0.226663	-9.07028	31.6233	99.1866	152
cd4	all	covid	model_aa	RPL19	12.6302	5	1.25392e-18	2.3807e-16	-0.271326	-0.330086	-0.212567	-9.0661	31.5898	99.5113	168
cd4	all	covid	model_aa	NACA	11.1049	5	1.29059e-18	2.41322e-16	-0.254679	-0.309854	-0.199503	-9.06259	31.5616	97.937	186
cd4	all	covid	model_aa	RPS15A	12.8453	5	2.13596e-18	3.91642e-16	-0.329313	-0.401146	-0.257479	-9.00097	31.0696	99.5581	131
cd4	all	covid	model_aa	EEF1B2	10.6641	5	2.15798e-18	3.91642e-16	-0.444825	-0.54187	-0.347781	-8.99971	31.0596	94.6491	95
cd4	all	covid	model_aa	RPS8	12.5171	5	2.38687e-18	4.26903e-16	-0.397339	-0.484143	-0.310535	-8.98734	30.9611	99.4898	111
cd4	all	covid	model_aa	PPM1K	5.89251	5	2.46591e-18	4.3474e-16	0.95337	0.745002	1.16174	8.98334	30.9293	19.0293	35
cd4	all	covid	model_aa	SAP18	8.17834	5	2.99818e-18	5.21134e-16	0.299136	0.233581	0.36469	8.95931	30.7385	62.88	151
cd4	all	covid	model_aa	KLF6	8.95799	5	3.09939e-18	5.31244e-16	0.642769	0.501845	0.783694	8.95522	30.7061	67.8828	56
cd4	all	covid	model_aa	HERC6	3.86936	3	3.78639e-18	6.40108e-16	1.54212	1.20308	1.88116	8.93055	30.5106	6.00133	22
cd4	all	covid	model_aa	ISG20	8.53158	5	4.15137e-18	6.92325e-16	0.685293	0.534438	0.836148	8.91919	30.4207	63.0099	54
cd4	all	covid	model_aa	OTUB1	7.12916	5	8.42383e-18	1.38611e-15	0.36314	0.282407	0.443872	8.83147	29.7299	37.7721	120
cd4	all	covid	model_aa	MX2	5.64691	5	8.5798e-18	1.3932e-15	1.38658	1.07824	1.69492	8.82918	29.712	17.5829	26
cd4	all	covid	model_aa	EIF3K	9.10932	5	1.06275e-17	1.7033e-15	-0.216312	-0.264561	-0.168064	-8.80251	29.5031	80.1355	247
cd4	all	covid	model_aa	DYNLRB1	7.3623	5	1.18797e-17	1.87958e-15	0.332357	0.258108	0.406606	8.78861	29.3944	42.4478	140
cd4	all	covid	model_aa	MYD88	5.20886	4	1.3671e-17	2.13562e-15	0.838361	0.650694	1.02603	8.77105	29.2573	12.2022	42
cd4	all	covid	model_aa	PRDX5	7.27128	5	1.56575e-17	2.41537e-15	0.366705	0.284459	0.448951	8.75406	29.1249	40.9301	124
cd4	all	covid	model_aa	CALR	8.45519	5	1.93379e-17	2.94629e-15	0.494681	0.383395	0.605967	8.72758	28.9189	60.8009	87
cd4	all	covid	model_aa	FUS	7.56633	5	2.21051e-17	3.32682e-15	0.401297	0.310845	0.491749	8.71077	28.7884	46.5223	116
cd4	all	covid	model_aa	TRAPPC2L	6.16463	5	2.59253e-17	3.85474e-15	0.51725	0.400393	0.634107	8.6907	28.6328	22.192	80
cd4	all	covid	model_aa	RPL35A	11.9472	5	3.26717e-17	4.80002e-15	-0.273037	-0.33493	-0.211145	-8.66152	28.4071	99.0717	192
cd4	all	covid	model_aa	HNRNPDL	9.10859	5	3.88964e-17	5.6473e-15	0.291464	0.225226	0.357702	8.63947	28.237	80.5479	177
cd4	all	covid	model_aa	RPL10A	10.8006	5	5.55092e-17	7.96557e-15	-0.380788	-0.467779	-0.293796	-8.59436	27.89	96.3007	125
cd4	all	covid	model_aa	RPS23	12.5983	5	6.12704e-17	8.69125e-15	-0.291381	-0.358045	-0.224717	-8.5818	27.7937	99.4517	183
cd4	all	covid	model_aa	RPS5	11.3722	5	7.00373e-17	9.82194e-15	-0.389018	-0.478198	-0.299839	-8.56477	27.6632	97.871	121
cd4	all	covid	model_aa	NAPA	6.59913	5	7.22909e-17	1.00241e-14	0.597654	0.460583	0.734726	8.56073	27.6323	28.7453	72
cd4	all	covid	model_aa	RPL5	11.3961	5	1.1539e-16	1.58226e-14	-0.349046	-0.429663	-0.26843	-8.50095	27.1762	98.0916	145
cd4	all	covid	model_aa	OAS3	4.38481	4	2.27784e-16	3.0891e-14	1.61882	1.24104	1.99659	8.41341	26.513	8.86541	25
cd4	all	covid	model_aa	UQCR10	8.38262	5	2.776e-16	3.72377e-14	0.340017	0.260427	0.419607	8.38782	26.3202	65.1242	158
cd4	all	covid	model_aa	IFI35	5.69365	5	2.83404e-16	3.76074e-14	1.09246	0.83666	1.34826	8.38514	26.3	17.4737	36
cd4	all	covid	model_aa	MT-CYB	10.8185	5	2.89279e-16	3.79786e-14	-0.707391	-0.87308	-0.541701	-8.38248	26.28	94.2946	61
cd4	all	covid	model_aa	SPCS1	8.1336	5	3.28274e-16	4.2257e-14	0.244676	0.187254	0.302098	8.36608	26.1567	61.8272	245
cd4	all	covid	model_aa	CLEC2D	6.77156	5	3.28715e-16	4.2257e-14	0.703423	0.538336	0.868509	8.3659	26.1554	31.0577	63
cd4	all	covid	model_aa	ERH	7.64785	5	3.71246e-16	4.72324e-14	0.33116	0.253293	0.409027	8.35009	26.0368	49.2026	166
cd4	all	covid	model_aa	HSPA5	7.91645	5	3.94157e-16	4.96356e-14	0.517526	0.395724	0.639328	8.34231	25.9784	50.467	98
cd4	all	covid	model_aa	UBE2L3	7.0117	5	5.81468e-16	7.24837e-14	0.464483	0.354496	0.57447	8.29159	25.5994	35.2755	113
cd4	all	covid	model_aa	DDX60	4.47014	4	5.94205e-16	7.33308e-14	1.4969	1.14232	1.85147	8.28876	25.5783	8.80884	27
cd4	all	timen	model_aa	ISG20	8.53158	5	1.10996e-46	9.26405e-43	-0.145059	-0.163446	-0.126672	-15.4896	95.2284	63.0099	24
cd4	all	timen	model_aa	IRF7	6.2338	5	1.50135e-46	9.26405e-43	-0.324945	-0.366204	-0.283687	-15.4634	94.93	25.0126	4
cd4	all	timen	model_aa	ICAM2	6.89603	5	1.34442e-45	5.53051e-42	-0.161225	-0.181951	-0.140499	-15.2729	92.7641	33.0943	21
cd4	all	timen	model_aa	XAF1	6.73986	5	4.81396e-44	1.48523e-40	-0.341773	-0.38663	-0.296916	-14.9594	89.2291	32.235	5
cd4	all	timen	model_aa	SHISA5	7.59014	5	6.28313e-44	1.5508e-40	-0.133016	-0.150502	-0.115531	-14.9359	88.966	46.3151	34
cd4	all	timen	model_aa	GIMAP4	7.46149	5	1.09854e-42	2.25951e-39	-0.207907	-0.235709	-0.180105	-14.6826	86.1395	42.1854	11
cd4	all	timen	model_aa	BST2	7.51378	5	3.96476e-42	6.98987e-39	-0.188898	-0.214357	-0.16344	-14.5682	84.8717	43.522	14
cd4	all	timen	model_aa	BTF3	10.2153	5	3.37503e-41	5.20641e-38	0.0494499	0.0426965	0.0562033	14.3764	82.7564	93.8116	143
cd4	all	timen	model_aa	MX2	5.64691	5	7.83465e-41	1.0743e-37	-0.273736	-0.311318	-0.236153	-14.3005	81.9246	17.5829	8
cd4	all	timen	model_aa	SP100	7.53668	5	2.64493e-40	3.26411e-37	-0.145331	-0.165439	-0.125223	-14.1906	80.7229	44.4382	36
cd4	all	timen	model_aa	OAS1	5.11399	4	2.24691e-39	2.52082e-36	-0.363754	-0.414781	-0.312726	-13.9962	78.61	14.8353	6
cd4	all	timen	model_aa	RSAD2	3.36219	3	9.63195e-39	9.90565e-36	-0.438524	-0.500631	-0.376417	-13.8631	77.1726	6.59784	2
cd4	all	timen	model_aa	ATP6V0E1	8.13416	5	1.29763e-38	1.23185e-35	-0.0957793	-0.109371	-0.0821875	-13.8358	76.8783	60.2128	71
cd4	all	timen	model_aa	IL7R	10.3608	5	2.7364e-38	2.41214e-35	-0.114827	-0.131203	-0.098451	-13.7672	76.1415	85.8556	56
cd4	all	timen	model_aa	IFIT1	3.27341	3	3.02972e-38	2.49265e-35	-0.474089	-0.541747	-0.406431	-13.7578	76.041	7.18164	1
cd4	all	timen	model_aa	IFI44L	6.10898	5	3.64125e-37	2.80854e-34	-0.44052	-0.504457	-0.376584	-13.5277	73.5859	26.6685	3
cd4	all	timen	model_aa	GIMAP7	8.01932	5	4.83856e-36	3.51251e-33	-0.124351	-0.142728	-0.105975	-13.286	71.0319	54.9562	53
cd4	all	timen	model_aa	IFI35	5.69365	5	5.15704e-36	3.53573e-33	-0.210887	-0.242065	-0.179708	-13.28	70.969	17.4737	20
cd4	all	timen	model_aa	MX1	6.29858	5	6.16285e-36	4.00294e-33	-0.311284	-0.357364	-0.265204	-13.2632	70.7931	25.5227	9
cd4	all	timen	model_aa	SELPLG	7.7118	5	9.51277e-36	5.69074e-33	-0.125095	-0.14367	-0.10652	-13.2224	70.3645	48.0307	55
cd4	all	timen	model_aa	RPL27	10.3077	5	9.68362e-36	5.69074e-33	0.0619502	0.05275	0.0711503	13.2207	70.347	94.1299	128
cd4	all	timen	model_aa	IFITM1	11.7221	5	2.48903e-35	1.39623e-32	-0.112104	-0.128866	-0.0953428	-13.1316	69.4151	98.5492	62
cd4	all	timen	model_aa	S100A11	8.72102	5	2.86234e-35	1.53583e-32	-0.154863	-0.178041	-0.131685	-13.1184	69.2771	62.3702	39
cd4	all	timen	model_aa	IFI16	6.60029	5	3.32058e-35	1.70747e-32	-0.153162	-0.17611	-0.130214	-13.1043	69.1305	27.1589	40
cd4	all	timen	model_aa	COX4I1	9.87478	5	4.55653e-35	2.13039e-32	0.0413576	0.0351468	0.0475684	13.0743	68.8182	91.7418	240
cd4	all	timen	model_aa	TRIM22	7.14693	5	4.61245e-35	2.13039e-32	-0.174578	-0.200797	-0.148359	-13.0732	68.8061	36.3916	33
cd4	all	timen	model_aa	RPS4X	12.2504	5	4.66093e-35	2.13039e-32	0.0626464	0.0532371	0.0720557	13.0722	68.7958	99.2073	133
cd4	all	timen	model_aa	CYBC1	6.24271	5	5.71763e-35	2.52005e-32	-0.121223	-0.139457	-0.102988	-13.0528	68.5941	23.3395	60
cd4	all	timen	model_aa	OAS2	5.00061	4	6.25085e-35	2.66006e-32	-0.259583	-0.298655	-0.220511	-13.0443	68.5061	12.095	12
cd4	all	timen	model_aa	MPHOSPH8	7.35917	5	7.16702e-35	2.94827e-32	-0.0808877	-0.0930748	-0.0687005	-13.0313	68.3711	42.422	94
cd4	all	timen	model_aa	RPL3	11.8143	5	1.03032e-34	4.10169e-32	0.0819047	0.0695316	0.0942779	12.9968	68.0128	98.7042	92
cd4	all	timen	model_aa	EIF2AK2	6.54309	5	1.24473e-34	4.80037e-32	-0.22296	-0.256689	-0.189232	-12.9788	67.8262	27.6162	19
cd4	all	timen	model_aa	MYL12A	10.6764	5	1.38129e-34	5.16561e-32	-0.0747118	-0.0860226	-0.063401	-12.9689	67.7235	95.726	106
cd4	all	timen	model_aa	SAMD9L	5.16656	4	2.994e-34	1.08674e-31	-0.249624	-0.287632	-0.211616	-12.8951	66.9599	13.3343	13
cd4	all	timen	model_aa	TNFSF10	6.02672	5	5.89617e-34	2.07899e-31	-0.18557	-0.213968	-0.157172	-12.8302	66.2911	19.4082	31
cd4	all	timen	model_aa	EIF1	11.0035	5	7.40559e-34	2.53868e-31	0.0778559	0.0659213	0.0897906	12.8083	66.0661	98.3279	103
cd4	all	timen	model_aa	PSMB9	8.49072	5	8.74454e-34	2.91666e-31	-0.11093	-0.127956	-0.0939044	-12.7923	65.9021	64.9976	72
cd4	all	timen	model_aa	PARP9	5.52213	5	9.56908e-34	3.10768e-31	-0.231367	-0.266902	-0.195832	-12.7837	65.8132	16.1441	18
cd4	all	timen	model_aa	PARP10	5.40085	5	5.77197e-33	1.82646e-30	-0.184754	-0.21352	-0.155988	-12.6102	64.0398	14.7184	35
cd4	all	timen	model_aa	LY6E	9.40915	5	1.54313e-32	4.65801e-30	-0.149988	-0.173519	-0.126457	-12.5147	63.0694	79.218	49
cd4	all	timen	model_aa	SAMD9	5.52706	5	1.54751e-32	4.65801e-30	-0.222999	-0.257985	-0.188012	-12.5144	63.0666	16.0256	23
cd4	all	timen	model_aa	RPS27A	12.609	5	2.55871e-32	7.51835e-30	0.0586451	0.0494081	0.0678822	12.4654	62.5704	99.4641	160
cd4	all	timen	model_aa	SP110	7.04468	5	4.72498e-32	1.35607e-29	-0.120961	-0.140105	-0.101816	-12.4054	61.9653	34.3664	67
cd4	all	timen	model_aa	TAP1	6.96166	5	5.22522e-32	1.46556e-29	-0.135743	-0.157245	-0.114242	-12.3956	61.866	33.4485	59
cd4	all	timen	model_aa	MRPS18B	5.83493	5	1.13436e-31	3.11091e-29	-0.122068	-0.141523	-0.102614	-12.3195	61.1012	18.412	68
cd4	all	timen	model_aa	IFIT3	4.35274	4	1.67777e-31	4.50118e-29	-0.424485	-0.492349	-0.356621	-12.281	60.7151	11.3747	7
cd4	all	timen	model_aa	PHF11	6.67541	5	1.7197e-31	4.51549e-29	-0.126264	-0.146454	-0.106074	-12.2785	60.6907	29.3194	63
cd4	all	timen	model_aa	CASP1	6.31177	5	1.76794e-31	4.54545e-29	-0.122946	-0.14261	-0.103282	-12.2758	60.6634	23.8075	69
cd4	all	timen	model_aa	RBM3	8.52887	5	2.76176e-31	6.95569e-29	0.104865	0.0880328	0.121698	12.2318	60.2234	67.3653	79
cd4	all	timen	model_aa	RPS3	12.5713	5	2.8778e-31	6.95985e-29	0.0506053	0.0424797	0.058731	12.2277	60.1828	99.4447	213
cd4	all	timen	model_aa	HNRNPF	7.40511	5	2.87918e-31	6.95985e-29	-0.0925807	-0.107446	-0.077715	-12.2277	60.1823	41.9614	91
cd4	all	timen	model_aa	ARL6IP5	8.58762	5	2.9326e-31	6.95985e-29	-0.0788374	-0.0914982	-0.0661766	-12.2259	60.1642	68.004	112
cd4	all	timen	model_aa	CCND3	8.40674	5	4.53383e-31	1.0557e-28	-0.0760897	-0.0883524	-0.0638269	-12.1828	59.7344	64.3455	117
cd4	all	timen	model_aa	CMPK2	3.43737	3	6.30426e-31	1.44076e-28	-0.350117	-0.406695	-0.29354	-12.1501	59.4092	6.17539	10
cd4	all	timen	model_aa	ISG15	7.66447	5	6.98722e-31	1.56781e-28	-0.269118	-0.312643	-0.225593	-12.1399	59.3077	41.9691	16
cd4	all	timen	model_aa	EIF3L	7.88544	5	8.76536e-31	1.93167e-28	0.0886161	0.0742575	0.102975	12.1174	59.0841	53.7572	100
cd4	all	timen	model_aa	IFI6	7.59623	5	1.02081e-30	2.21014e-28	-0.270919	-0.314872	-0.226967	-12.1022	58.9338	42.1519	15
cd4	all	timen	model_aa	TMBIM6	8.3281	5	1.15951e-30	2.46716e-28	-0.0703573	-0.0817837	-0.0589309	-12.0895	58.8081	62.7799	141
cd4	all	timen	model_aa	HERC6	3.86936	3	1.23789e-30	2.58928e-28	-0.254315	-0.295639	-0.21299	-12.083	58.7436	6.00133	22
cd4	all	timen	model_aa	CD2	8.22945	5	1.42164e-30	2.92408e-28	-0.0959012	-0.111502	-0.0803002	-12.0692	58.6071	58.462	89
cd4	all	timen	model_aa	KIAA1551	7.05631	5	1.60266e-30	3.24237e-28	-0.10587	-0.123109	-0.0886299	-12.0573	58.4888	33.7407	80
cd4	all	timen	model_aa	TRMT112	7.70584	5	2.01832e-30	4.01743e-28	-0.0870321	-0.101231	-0.0728328	-12.0343	58.2614	49.597	105
cd4	all	timen	model_aa	DDX58	4.21258	4	2.29234e-30	4.49043e-28	-0.229196	-0.266629	-0.191763	-12.0216	58.1358	7.268	26
cd4	all	timen	model_aa	DDX60	4.47014	4	2.85834e-30	5.51168e-28	-0.264132	-0.30735	-0.220914	-11.9995	57.9182	8.80884	17
cd4	all	timen	model_aa	MRPS18C	5.62172	5	4.70129e-30	8.92594e-28	-0.146575	-0.170659	-0.122492	-11.9497	57.4274	16.195	58
cd4	all	timen	model_aa	PDCD6	6.85228	5	1.10691e-29	2.06976e-27	-0.0697697	-0.0813163	-0.058223	-11.8637	56.5829	32.9671	148
cd4	all	timen	model_aa	CHMP5	5.88176	5	1.28309e-29	2.36337e-27	-0.157573	-0.183683	-0.131462	-11.8488	56.4372	19.0447	52
cd4	all	timen	model_aa	SLC25A5	7.91121	5	2.89969e-29	5.2625e-27	0.0581114	0.0484147	0.0678082	11.7664	55.6332	50.3662	195
cd4	all	timen	model_aa	DTX3L	5.13383	4	4.3537e-29	7.7002e-27	-0.179373	-0.209409	-0.149336	-11.7252	55.2324	12.1011	45
cd4	all	timen	model_aa	IKZF3	5.70196	5	4.36767e-29	7.7002e-27	-0.134114	-0.156572	-0.111656	-11.7249	55.2292	15.8814	70
cd4	all	timen	model_aa	AUP1	6.8977	5	1.05598e-28	1.83547e-26	-0.0667139	-0.0779718	-0.055456	-11.635	54.3588	33.1834	162
cd4	all	timen	model_aa	EIF3F	8.66117	5	1.1348e-28	1.94507e-26	0.0596453	0.0495739	0.0697168	11.6277	54.2878	71.0143	194
cd4	all	timen	model_aa	RPS6	11.8201	5	1.30189e-28	2.2009e-26	0.0618501	0.0513938	0.0723065	11.6136	54.1524	98.8927	185
cd4	all	timen	model_aa	RPL4	9.9671	5	2.33163e-28	3.88846e-26	0.0802309	0.0665971	0.0938647	11.554	53.5778	89.2439	134
cd4	all	timen	model_aa	STAT1	6.79383	5	2.6207e-28	4.31227e-26	-0.20674	-0.241908	-0.171572	-11.542	53.4626	29.5885	38
cd4	all	timen	model_aa	RPS19	12.6481	5	3.95407e-28	6.42068e-26	0.0465484	0.038601	0.0544957	11.4998	53.0571	99.5012	291
cd4	all	timen	model_aa	HERC5	5.32839	5	4.23797e-28	6.79231e-26	-0.197155	-0.230837	-0.163473	-11.4927	52.9887	13.4749	41
cd4	all	timen	model_aa	DENND2D	6.06373	5	4.89811e-28	7.7497e-26	-0.14322	-0.167719	-0.118721	-11.4778	52.846	20.3462	64
cd4	all	timen	model_aa	PSMB8-AS1	6.02916	5	6.42735e-28	1.00405e-25	-0.11022	-0.129121	-0.0913197	-11.4498	52.5782	20.6096	85
cd4	all	timen	model_aa	EPSTI1	5.38098	5	8.07653e-28	1.24591e-25	-0.231406	-0.271169	-0.191643	-11.4262	52.353	14.541	32
cd4	all	timen	model_aa	UQCR10	8.38262	5	1.06937e-27	1.62927e-25	-0.0563125	-0.0660134	-0.0466115	-11.3972	52.0763	65.1242	225
cd4	all	timen	model_aa	GBP1	5.4639	5	1.51772e-27	2.28417e-25	-0.193789	-0.22728	-0.160299	-11.361	51.7312	14.8035	44
cd4	all	timen	model_aa	ATP5MG	9.62138	5	1.54721e-27	2.3005e-25	0.0351499	0.0290742	0.0412256	11.359	51.7122	88.1892	406
cd4	all	timen	model_aa	PPM1K	5.89251	5	1.84436e-27	2.70967e-25	-0.146697	-0.172094	-0.121299	-11.3407	51.539	19.0293	66
cd4	all	timen	model_aa	HNRNPA2B1	9.31106	5	1.871e-27	2.71426e-25	-0.0572386	-0.0671496	-0.0473277	-11.3393	51.5249	82.3452	220
cd4	all	timen	model_aa	LMAN2	6.92685	5	1.89147e-27	2.71426e-25	-0.0673007	-0.078955	-0.0556464	-11.3381	51.5142	34.049	178
cd4	all	timen	model_aa	HELZ2	4.09018	4	2.51745e-27	3.57101e-25	-0.241467	-0.283391	-0.199543	-11.3084	51.2324	7.09327	30
cd4	all	timen	model_aa	RPS23	12.5983	5	3.2466e-27	4.55299e-25	0.0466898	0.0385644	0.0548153	11.282	50.9817	99.4517	301
cd4	all	timen	model_aa	CHST12	5.71662	5	3.95688e-27	5.46744e-25	-0.170126	-0.199787	-0.140464	-11.2613	50.7867	17.7315	57
cd4	all	timen	model_aa	MESD	6.03289	5	3.98728e-27	5.46744e-25	-0.109202	-0.128243	-0.0901614	-11.2605	50.7791	20.6234	93
cd4	all	timen	model_aa	IFI44	5.2071	4	4.05443e-27	5.49843e-25	-0.219419	-0.257683	-0.181155	-11.2588	50.7627	13.4019	37
cd4	all	timen	model_aa	COA3	5.29268	5	4.94298e-27	6.63058e-25	-0.137911	-0.162005	-0.113816	-11.2381	50.5674	13.2703	73
cd4	all	timen	model_aa	RPL18	11.95	5	5.37437e-27	7.13173e-25	0.046901	0.0387006	0.0551014	11.2294	50.4849	99.1949	306
cd4	all	timen	model_aa	GIMAP6	4.82477	4	6.20213e-27	8.1426e-25	-0.17521	-0.205885	-0.144535	-11.2144	50.3437	9.97576	54
cd4	all	timen	model_aa	SNX6	7.24597	5	8.14066e-27	1.05752e-24	-0.065987	-0.0775693	-0.0544047	-11.1859	50.0757	38.9477	189
cd4	all	timen	model_aa	RNF213	8.17711	5	8.55345e-27	1.09312e-24	-0.0976072	-0.114747	-0.0804669	-11.1808	50.0269	56.7789	110
cd4	all	timen	model_aa	RPS7	11.9237	5	8.59189e-27	1.09312e-24	0.0379439	0.0312805	0.0446073	11.1803	50.0225	99.1862	382
cd4	all	timen	model_aa	PTGES3	8.20961	5	1.03775e-26	1.30682e-24	-0.0605575	-0.071211	-0.049904	-11.1605	49.8364	61.3907	216
cd4	all	timen	model_aa	DUSP4	3.74957	3	1.48304e-26	1.8487e-24	0.273055	0.224856	0.321254	11.123	49.4846	4.90637	25
cd4	all	timen	model_aa	PSMB8	7.85511	5	1.56711e-26	1.93397e-24	-0.0757124	-0.0890839	-0.0623409	-11.1172	49.4303	50.7816	156
cd4	all	acuity_maxn	model_aa	LDHA	8.50434	5	5.5443e-16	6.84222e-12	0.525179	0.400913	0.649445	8.29782	25.3748	63.2516	13
cd4	all	acuity_maxn	model_aa	ARID5B	7.38361	5	1.25699e-15	7.75628e-12	0.781803	0.594388	0.969219	8.19031	24.5983	37.0517	9
cd4	all	acuity_maxn	model_aa	UGCG	5.23128	4	4.62351e-15	1.90196e-11	1.24436	0.93961	1.54912	8.01689	23.3632	11.8316	2
cd4	all	acuity_maxn	model_aa	BATF	5.93901	5	7.24101e-15	2.23403e-11	1.03373	0.778642	1.28883	7.95647	22.9379	17.5859	6
cd4	all	acuity_maxn	model_aa	CH25H	2.06081	2	2.92245e-14	7.21318e-11	2.48167	1.85426	3.10907	7.76611	21.6157	1.30919	1
cd4	all	acuity_maxn	model_aa	STAT3	7.13735	5	3.43485e-13	6.48114e-10	0.517268	0.380401	0.654136	7.42033	19.2826	37.0781	21
cd4	all	acuity_maxn	model_aa	GPRIN3	6.10249	5	3.6762e-13	6.48114e-10	0.771913	0.567399	0.976427	7.41062	19.2183	19.8632	11
cd4	all	acuity_maxn	model_aa	PRDM1	6.71255	5	4.45493e-13	6.87229e-10	1.07111	0.786267	1.35595	7.38307	19.0365	25.2747	8
cd4	all	acuity_maxn	model_aa	LTC4S	2.06924	2	6.68342e-12	9.16445e-09	-1.48667	-1.90453	-1.06881	-6.98538	16.4763	1.61682	5
cd4	all	acuity_maxn	model_aa	SGK1	4.59912	4	1.98535e-11	2.45012e-08	1.59223	1.13385	2.0506	6.82012	15.4483	7.77247	4
cd4	all	acuity_maxn	model_aa	CYTIP	8.00885	5	2.75508e-11	3.09095e-08	0.456237	0.323917	0.588558	6.76973	15.1391	53.8472	37
cd4	all	acuity_maxn	model_aa	C16orf74	1.9306	2	3.26772e-11	3.36058e-08	-1.46175	-1.88736	-1.03615	-6.74336	14.9781	1.55891	7
cd4	all	acuity_maxn	model_aa	AREG	5.3957	5	5.56942e-11	5.2871e-08	1.7121	1.20739	2.2168	6.66041	14.4751	10.8779	3
cd4	all	acuity_maxn	model_aa	DDX21	7.04781	5	9.04979e-11	7.97739e-08	0.576769	0.404775	0.748763	6.58412	14.0174	33.5767	32
cd4	all	acuity_maxn	model_aa	NOG	0.842018	1	1.09244e-10	8.98787e-08	-1.23103	-1.59979	-0.862266	-6.55433	13.84	0.608568	10
cd4	all	acuity_maxn	model_aa	CD69	9.1836	5	1.67905e-10	1.29507e-07	0.767911	0.535451	1.00037	6.4859	13.435	71.4345	19
cd4	all	acuity_maxn	model_aa	PIM2	7.18142	5	2.33098e-10	1.69216e-07	0.680393	0.47274	0.888045	6.43326	13.126	34.766	27
cd4	all	acuity_maxn	model_aa	ZFP36	9.00655	5	2.82132e-10	1.93433e-07	0.842414	0.584076	1.10075	6.40245	12.9462	66.2094	17
cd4	all	acuity_maxn	model_aa	STK17B	8.05167	5	4.81863e-10	3.12983e-07	0.541511	0.37316	0.709862	6.3154	12.4423	53.6618	40
cd4	all	acuity_maxn	model_aa	DDIT4	8.12851	5	7.43476e-10	4.58762e-07	0.746158	0.511537	0.980779	6.24413	12.0343	50.0117	26
cd4	all	acuity_maxn	model_aa	AC016831.7	6.36306	5	8.99018e-10	5.28323e-07	0.561891	0.384317	0.739466	6.21269	11.8556	24.1051	42
cd4	all	acuity_maxn	model_aa	MTHFD2	5.16578	4	2.00217e-09	1.12313e-06	0.900616	0.609719	1.19151	6.07867	11.1029	11.2615	20
cd4	all	acuity_maxn	model_aa	C9orf64	1.57379	2	2.8204e-09	1.51333e-06	-1.19903	-1.59006	-0.808008	-6.02054	10.781	1.03604	14
cd4	all	acuity_maxn	model_aa	RHOH	7.38193	5	2.97414e-09	1.52933e-06	0.505762	0.340577	0.670948	6.01149	10.7312	39.7892	57
cd4	all	acuity_maxn	model_aa	CRYBG1	6.11067	5	3.29583e-09	1.62695e-06	0.906618	0.609643	1.20359	5.99396	10.6347	19.4919	23
cd4	all	acuity_maxn	model_aa	DBP	2.31661	2	4.11707e-09	1.95418e-06	-1.31632	-1.75026	-0.882381	-5.95581	10.4259	2.05902	12
cd4	all	acuity_maxn	model_aa	ARID5A	6.09398	5	5.68167e-09	2.59694e-06	0.859995	0.573817	1.14617	5.90022	10.1236	21.4847	28
cd4	all	acuity_maxn	model_aa	IL16	6.29694	5	9.71014e-09	4.27974e-06	-0.623099	-0.833785	-0.412413	-5.80671	9.62088	24.6802	47
cd4	all	acuity_maxn	model_aa	TRAF3IP3	7.67881	5	1.49314e-08	6.35407e-06	-0.516461	-0.693407	-0.339516	-5.73069	9.21756	49.6954	61
cd4	all	acuity_maxn	model_aa	UBALD2	5.25234	4	1.60336e-08	6.43631e-06	0.794161	0.52147	1.06685	5.71802	9.15083	12.4937	35
cd4	all	acuity_maxn	model_aa	NNT-AS1	3.53081	3	1.61677e-08	6.43631e-06	-1.01818	-1.36789	-0.66848	-5.71654	9.14303	4.09863	25
cd4	all	acuity_maxn	model_aa	LINC01259	1.70468	2	1.70337e-08	6.56915e-06	-1.14447	-1.53819	-0.750751	-5.70724	9.09415	1.21781	18
cd4	all	acuity_maxn	model_aa	TAF9B	3.44421	3	1.88006e-08	7.03085e-06	-1.06663	-1.43471	-0.698554	-5.68962	9.0017	3.97846	24
cd4	all	acuity_maxn	model_aa	SOCS3	6.83229	5	2.24773e-08	8.06696e-06	1.26815	0.828053	1.70824	5.65761	8.83442	29.3817	15
cd4	all	acuity_maxn	model_aa	H3F3B	10.8636	5	2.33172e-08	8.06696e-06	0.374235	0.24421	0.50426	5.65102	8.80007	97.3545	93
cd4	all	acuity_maxn	model_aa	RGL4	4.74578	4	2.35322e-08	8.06696e-06	-0.935993	-1.26129	-0.610695	-5.64937	8.79147	9.89007	30
cd4	all	acuity_maxn	model_aa	KLF6	8.95799	5	2.92664e-08	9.76153e-06	0.550325	0.357722	0.742928	5.61003	8.58733	67.8828	63
cd4	all	acuity_maxn	model_aa	ARL4C	7.7744	5	3.02064e-08	9.80994e-06	0.427778	0.277911	0.577645	5.60431	8.55774	47.9852	86
cd4	all	acuity_maxn	model_aa	VPS45	3.8869	3	3.13184e-08	9.91026e-06	-0.893643	-1.20709	-0.5802	-5.59776	8.5239	5.2438	34
cd4	all	acuity_maxn	model_aa	RIN3	4.74742	4	3.46425e-08	1.06881e-05	-0.754042	-1.01939	-0.488696	-5.57944	8.4295	9.22058	44
cd4	all	acuity_maxn	model_aa	HBEGF	1.81435	2	3.88111e-08	1.16821e-05	1.32662	0.858045	1.79519	5.55875	8.32319	1.14383	16
cd4	all	acuity_maxn	model_aa	DPH6	3.23688	3	4.6465e-08	1.3653e-05	-1.0609	-1.43784	-0.683947	-5.52584	8.15483	3.55165	29
cd4	all	acuity_maxn	model_aa	SFXN1	6.46698	5	5.65832e-08	1.62394e-05	0.532753	0.342211	0.723295	5.48963	7.97061	25.52	72
cd4	all	acuity_maxn	model_aa	LIMD2	8.87747	5	6.80642e-08	1.90295e-05	-0.323744	-0.440257	-0.20723	-5.45548	7.79793	72.5358	164
cd4	all	acuity_maxn	model_aa	AC103691.1	1.4037	1	6.93889e-08	1.90295e-05	-1.04509	-1.42146	-0.668721	-5.45191	7.77991	0.855945	31
cd4	all	acuity_maxn	model_aa	MDS2	3.13121	3	9.66134e-08	2.59197e-05	-1.29916	-1.77239	-0.825942	-5.39023	7.47068	3.82414	22
cd4	all	acuity_maxn	model_aa	ITGB2-AS1	5.8823	5	1.17188e-07	3.07707e-05	-0.633412	-0.865696	-0.401129	-5.35397	7.2904	18.9898	66
cd4	all	acuity_maxn	model_aa	MIF	9.54563	5	1.27626e-07	3.28132e-05	0.288502	0.182384	0.39462	5.33788	7.21075	85.7231	273
cd4	all	acuity_maxn	model_aa	SNHG15	6.23092	5	1.42016e-07	3.57676e-05	0.697199	0.439778	0.95462	5.31767	7.11104	22.2864	59
cd4	all	acuity_maxn	model_aa	CCNL1	7.35182	5	1.52136e-07	3.75501e-05	0.438476	0.276183	0.60077	5.30462	7.0468	40.5347	108
cd4	all	acuity_maxn	model_aa	HSPE1	7.41739	5	2.01648e-07	4.87949e-05	0.358141	0.224226	0.492056	5.25089	6.78398	42.1552	183
cd4	all	acuity_maxn	model_aa	DZIP3	3.22305	3	2.10611e-07	4.99837e-05	-1.02762	-1.41247	-0.642762	-5.24255	6.74342	3.44654	36
cd4	all	acuity_maxn	model_aa	RSBN1	6.57818	5	2.57339e-07	5.9921e-05	0.466096	0.290245	0.641948	5.204	6.55661	26.9327	110
cd4	all	acuity_maxn	model_aa	COPG2	2.64887	2	2.77339e-07	6.33822e-05	-1.04773	-1.44413	-0.651334	-5.18954	6.48686	2.31443	39
cd4	all	acuity_maxn	model_aa	ITGB3BP	3.70211	3	2.99021e-07	6.70948e-05	-0.947929	-1.30758	-0.588281	-5.17495	6.41672	4.83708	46
cd4	all	acuity_maxn	model_aa	FAM161A	1.23414	1	3.23665e-07	7.13276e-05	-0.919786	-1.2698	-0.569775	-5.15957	6.34294	0.693259	48
cd4	all	acuity_maxn	model_aa	PIM1	8.00544	5	3.68764e-07	7.98406e-05	0.688618	0.425278	0.951959	5.13415	6.22143	50.5075	71
cd4	all	acuity_maxn	model_aa	AC087645.2	2.1513	2	3.811e-07	8.10888e-05	1.24963	0.771151	1.72812	5.12773	6.19079	1.70553	33
cd4	all	acuity_maxn	model_aa	AC104971.3	1.05818	1	3.96104e-07	8.28528e-05	-0.903747	-1.2503	-0.557193	-5.12017	6.15483	0.594509	52
cd4	all	acuity_maxn	model_aa	NUAK2	1.74412	2	4.33082e-07	8.90777e-05	-1.09954	-1.52262	-0.67646	-5.10268	6.07174	1.28007	41
cd4	all	acuity_maxn	model_aa	IL2RA	3.98087	3	4.64031e-07	9.38788e-05	1.03517	0.635799	1.43455	5.08911	6.00748	4.92177	45
cd4	all	acuity_maxn	model_aa	PGK1	8.21601	5	4.80619e-07	9.56664e-05	0.269029	0.165096	0.372963	5.08219	5.97479	59.7645	1695
cd4	all	acuity_maxn	model_aa	GLI4	2.97546	3	6.04326e-07	0.000118381	-0.992638	-1.37957	-0.605705	-5.0369	5.76169	3.08335	50
cd4	all	acuity_maxn	model_aa	TBC1D22A	4.58846	4	6.69773e-07	0.00012831	-0.653422	-0.909165	-0.397678	-5.01645	5.66605	8.46606	85
cd4	all	acuity_maxn	model_aa	FAM117B	2.23549	2	6.7581e-07	0.00012831	-0.998247	-1.38909	-0.607402	-5.01466	5.65771	1.74235	51
cd4	all	acuity_maxn	model_aa	SPINK2	1.88054	2	7.28727e-07	0.000136004	-1.16156	-1.61772	-0.705405	-4.99962	5.58761	1.41564	43
cd4	all	acuity_maxn	model_aa	SLC25A40	3.15435	3	7.38371e-07	0.000136004	-0.845158	-1.17723	-0.513082	-4.99699	5.57539	3.16168	64
cd4	all	acuity_maxn	model_aa	AC007114.1	1.73929	2	8.0964e-07	0.000146422	-1.00237	-1.39768	-0.607066	-4.97854	5.48974	1.12776	54
cd4	all	acuity_maxn	model_aa	RFESD	1.67511	2	8.18662e-07	0.000146422	-1.00735	-1.40479	-0.609899	-4.97632	5.47944	1.0655	53
cd4	all	acuity_maxn	model_aa	C2orf40	1.6503	2	8.39861e-07	0.000147197	-1.05823	-1.47618	-0.640276	-4.97119	5.45567	1.10265	49
cd4	all	acuity_maxn	model_aa	MICU3	1.26342	1	8.46849e-07	0.000147197	-0.998634	-1.39318	-0.604086	-4.96953	5.44797	0.768242	56
cd4	all	acuity_maxn	model_aa	SLC2A3	7.36234	5	9.91452e-07	0.000169938	0.524354	0.315856	0.732852	4.93777	5.30149	37.4283	134
cd4	all	acuity_maxn	model_aa	KCNK6	2.77868	2	1.0957e-06	0.000185233	-1.02082	-1.4284	-0.613243	-4.91755	5.20863	2.54909	58
cd4	all	acuity_maxn	model_aa	ZNF182	1.44257	1	1.1196e-06	0.000186716	-0.911515	-1.27577	-0.547256	-4.91317	5.18859	0.803056	62
cd4	all	acuity_maxn	model_aa	IKZF1	7.48622	5	1.24228e-06	0.000203016	0.285028	0.170634	0.399423	4.89204	5.09205	43.8514	2903
cd4	all	acuity_maxn	model_aa	STX11	3.97	3	1.25024e-06	0.000203016	0.957597	0.573168	1.34203	4.89074	5.08612	5.64683	60
cd4	all	acuity_maxn	model_aa	UGP2	6.40393	5	1.36305e-06	0.000218459	0.34377	0.205264	0.482276	4.87312	5.00592	24.6005	881
cd4	all	acuity_maxn	model_aa	TEX10	2.82235	2	1.41799e-06	0.000224352	-0.92226	-1.29446	-0.550061	-4.86504	4.96925	2.50591	67
cd4	all	acuity_maxn	model_aa	RGS16	3.05812	3	1.63693e-06	0.000255714	1.41988	0.843365	1.99639	4.8356	4.83602	2.92434	38
cd4	all	acuity_maxn	model_aa	TRAV8-2	4.15705	4	1.68125e-06	0.000259354	-1.13388	-1.5948	-0.672968	-4.8301	4.81124	4.62351	55
cd4	all	acuity_maxn	model_aa	CYCS	7.11463	5	1.73568e-06	0.000264444	0.360736	0.2139	0.507572	4.82354	4.78169	36.4281	856
cd4	all	acuity_maxn	model_aa	NFIA	2.52635	2	1.91194e-06	0.000287746	-0.957755	-1.34922	-0.566285	-4.80357	4.692	2.10856	69
cd4	all	acuity_maxn	model_aa	ICOS	5.19556	4	2.04634e-06	0.000304264	0.83264	0.491309	1.17397	4.7895	4.62901	11.461	78
cd4	all	acuity_maxn	model_aa	SURF4	6.04179	5	2.0879e-06	0.000306748	0.45496	0.268292	0.641628	4.78533	4.61037	20.3057	268
cd4	all	acuity_maxn	model_aa	KIF22	4.819	4	2.11977e-06	0.000307539	-0.593797	-0.837589	-0.350005	-4.78219	4.59633	9.91216	137
cd4	all	acuity_maxn	model_aa	TDRKH-AS1	1.51655	1	2.14525e-06	0.000307539	-0.907908	-1.28086	-0.534959	-4.7797	4.58526	0.860632	74
cd4	all	acuity_maxn	model_aa	POT1-AS1	0.670932	1	2.16805e-06	0.000307539	-0.697943	-0.984775	-0.411111	-4.77751	4.57546	0.306962	100
cd4	all	acuity_maxn	model_aa	ARHGAP1	4.62457	4	2.25544e-06	0.000312878	-0.617349	-0.871496	-0.363202	-4.76929	4.53883	8.53636	130
cd4	all	acuity_maxn	model_aa	RABL3	2.50709	2	2.2564e-06	0.000312878	-0.924691	-1.30537	-0.544012	-4.7692	4.53844	2.00312	73
cd4	all	acuity_maxn	model_aa	FAM8A1	2.85006	2	2.33193e-06	0.000319759	-0.915058	-1.29231	-0.537802	-4.76235	4.50792	2.69069	75
cd4	all	acuity_maxn	model_aa	TGFBR1	2.83568	2	2.394e-06	0.000324663	-1.03436	-1.46129	-0.607425	-4.75687	4.48358	2.70843	65
cd4	all	acuity_maxn	model_aa	SPICE1	2.53609	2	2.48636e-06	0.000333524	-0.893767	-1.26328	-0.524251	-4.74897	4.44851	2.06204	76
cd4	all	acuity_maxn	model_aa	PQLC2	1.54953	2	2.5318e-06	0.000335967	-0.88512	-1.25135	-0.518887	-4.74518	4.43173	0.896115	77
cd4	all	acuity_maxn	model_aa	NDUFV2	7.2703	5	2.99887e-06	0.00039018	0.297872	0.173694	0.422051	4.70968	4.27492	39.2597	4343
cd4	all	acuity_maxn	model_aa	SMC4	4.26791	4	3.00358e-06	0.00039018	-0.872486	-1.23624	-0.508734	-4.70935	4.27347	6.79869	84
cd4	all	acuity_maxn	model_aa	MSH2	3.26157	3	3.18797e-06	0.00040982	-0.896284	-1.27096	-0.521611	-4.6968	4.21831	3.55668	80
cd4	all	acuity_maxn	model_aa	ABCD2	2.85302	2	3.35773e-06	0.000427193	-0.904033	-1.28283	-0.525238	-4.68585	4.17028	2.55846	81
cd4	all	acuity_maxn	model_aa	SOD1	8.74888	5	3.43835e-06	0.000432986	0.237854	0.138085	0.337623	4.68083	4.14832	73.2451	6360
cd4	all	acuity_maxn	model_aa	RAC3	0.55676	1	3.5631e-06	0.000444163	-0.611386	-0.868249	-0.354523	-4.67329	4.11534	0.274492	165
cd4	all	acuity_maxn	model_aa	LUC7L3	6.77131	5	3.98823e-06	0.000488692	-0.385849	-0.548791	-0.222908	-4.64937	4.01105	31.194	2174
cd4	all	aa	model_aa	IFI44L	6.10898	5	6.91633e-06	0.0853544	-2.78081	-3.98582	-1.5758	-4.53094	2.61464	26.6685	1
cd4	all	aa	model_aa	IFI44	5.2071	4	3.83519e-05	0.23665	-1.52212	-2.24328	-0.800957	-4.14405	1.32696	13.4019	1137
cd4	all	aa	model_aa	CKLF-CMTM1	0.5212	1	9.31452e-05	0.240057	0.886717	0.443819	1.32961	3.93088	0.663708	0.22997	7805
cd4	all	aa	model_aa	RPS19	12.6481	5	0.000121395	0.240057	0.294875	0.145092	0.444659	3.8653	0.46633	99.5012	11250
cd4	all	aa	model_aa	LRP12	0.584483	1	0.000141472	0.240057	0.932614	0.454144	1.41108	3.82697	0.352435	0.261102	9748
cd4	all	aa	model_aa	ZC3HAV1	6.91854	5	0.000147814	0.240057	-0.489162	-0.740849	-0.237475	-3.81593	0.319818	32.698	11097
cd4	all	aa	model_aa	C9orf139	0.788503	1	0.000167154	0.240057	1.07566	0.517654	1.63366	3.78482	0.228416	0.368555	10396
cd4	all	aa	model_aa	TRGV5	2.20749	2	0.000184917	0.240057	1.84201	0.879922	2.80411	3.75911	0.153401	1.65164	10099
cd4	all	aa	model_aa	EPB41L4A	1.14147	1	0.0001905	0.240057	1.30623	0.6226	1.98987	3.75151	0.131319	0.628653	10981
cd4	all	aa	model_aa	TMEM123	7.74775	5	0.00020425	0.240057	-0.479304	-0.731354	-0.227254	-3.73364	0.0795892	48.7685	12043
cd4	all	aa	model_aa	AL359504.2	0.91897	1	0.000214408	0.240057	1.02085	0.482217	1.55948	3.72116	0.0435802	0.455255	11989
cd4	all	aa	model_aa	AP001610.1	1.86855	2	0.000233424	0.240057	-1.59103	-2.43548	-0.746572	-3.69922	-0.0194326	1.34166	12095
cd4	all	aa	model_aa	MX1	6.29858	5	0.000268153	0.24736	-1.62033	-2.4888	-0.751858	-3.66316	-0.122207	25.5227	10761
cd4	all	aa	model_aa	TRBV3-1	5.65797	5	0.000280612	0.24736	2.09502	0.968468	3.22156	3.65129	-0.155836	4.41162	9763
cd4	all	aa	model_aa	YME1L1	6.28994	5	0.000317089	0.249472	-0.438241	-0.675986	-0.200496	-3.61918	-0.246272	23.138	11491
cd4	all	aa	model_aa	C11orf58	7.69585	5	0.000323438	0.249472	-0.278483	-0.429778	-0.127188	-3.61394	-0.260934	50.1212	11791
cd4	all	aa	model_aa	EIF2AK2	6.54309	5	0.000360505	0.261705	-1.16077	-1.79646	-0.525086	-3.5852	-0.341138	27.6162	9219
cd4	all	aa	model_aa	HERC6	3.86936	3	0.000510761	0.350184	-1.38501	-2.16384	-0.606176	-3.49153	-0.598203	6.00133	6109
cd4	all	aa	model_aa	TBCA	7.84987	5	0.000750412	0.414111	-0.310626	-0.490767	-0.130485	-3.38558	-0.88115	52.5929	10167
cd4	all	aa	model_aa	SP100	7.53668	5	0.000766689	0.414111	-0.652322	-1.03129	-0.27335	-3.37959	-0.896901	44.4382	7828
cd4	all	aa	model_aa	PHLDB2	1.48975	1	0.000788179	0.414111	1.15754	0.483517	1.83157	3.37185	-0.917188	0.871678	4686
cd4	all	aa	model_aa	IL7R	10.3608	5	0.000825368	0.414111	-0.528008	-0.836645	-0.21937	-3.35892	-0.95101	85.8556	8432
cd4	all	aa	model_aa	IFI27	5.63537	5	0.000828153	0.414111	-1.80377	-2.85843	-0.749113	-3.35798	-0.95348	10.3962	1923
cd4	all	aa	model_aa	ZNF749	3.01323	3	0.000874019	0.414111	1.26424	0.521686	2.00679	3.3428	-0.993002	3.25005	3690
cd4	all	aa	model_aa	C6orf48	5.90031	5	0.000878086	0.414111	-0.606982	-0.963632	-0.250331	-3.34149	-0.996406	19.3895	7690
cd4	all	aa	model_aa	CNBP	8.84455	5	0.000886986	0.414111	-0.297074	-0.471778	-0.12237	-3.33865	-1.0038	75.3085	9982
cd4	all	aa	model_aa	TMED5	5.74849	5	0.000927449	0.414111	-0.53144	-0.845155	-0.217724	-3.32603	-1.03648	16.3704	8084
cd4	all	aa	model_aa	OAS3	4.38481	4	0.00093956	0.414111	-1.46848	-2.3363	-0.600658	-3.32236	-1.04599	8.86541	2526
cd4	all	aa	model_aa	SLC4A4	1.08853	1	0.00115337	0.443372	1.12123	0.446732	1.79572	3.2638	-1.19599	0.627983	3286
cd4	all	aa	model_aa	FXYD5	10.1744	5	0.00119539	0.443372	-0.251406	-0.403122	-0.0996886	-3.25349	-1.22214	92.6105	9892
cd4	all	aa	model_aa	SPATS2L	3.53244	3	0.00128123	0.443372	-1.25803	-2.02193	-0.49413	-3.23343	-1.27278	4.24993	2294
cd4	all	aa	model_aa	CD37	9.24606	5	0.00128837	0.443372	-0.20903	-0.33602	-0.0820398	-3.23182	-1.27684	82.8801	10217
cd4	all	aa	model_aa	PALLD	1.43106	1	0.00128877	0.443372	1.25026	0.49068	2.00985	3.23173	-1.27707	0.932602	2307
cd4	all	aa	model_aa	WSB1	6.44021	5	0.00134489	0.443372	-0.48195	-0.77588	-0.18802	-3.21934	-1.30817	25.7771	7506
cd4	all	aa	model_aa	SERINC5	5.53435	5	0.00135764	0.443372	-0.780263	-1.25653	-0.303992	-3.21659	-1.31505	15.0964	4881
cd4	all	aa	model_aa	CMPK2	3.43737	3	0.00139219	0.443372	-1.74293	-2.80924	-0.676623	-3.20926	-1.33338	6.17539	557
cd4	all	aa	model_aa	ADAMTSL5	1.63667	2	0.00146828	0.443372	1.04427	0.402283	1.68626	3.19371	-1.37217	1.01395	2923
cd4	all	aa	model_aa	PLSCR1	5.30082	5	0.00147076	0.443372	-1.15776	-1.86963	-0.445892	-3.19321	-1.3734	13.3902	2334
cd4	all	aa	model_aa	PDGFD	1.58881	2	0.00148394	0.443372	1.29807	0.499278	2.09687	3.1906	-1.3799	1.08458	1712
cd4	all	aa	model_aa	MRPL54	6.84643	5	0.00150342	0.443372	-0.442128	-0.714527	-0.169729	-3.18677	-1.38941	32.1564	7621
cd4	all	aa	model_aa	NAPRT	4.35061	4	0.00150715	0.443372	-1.12827	-1.82356	-0.432973	-3.18604	-1.39121	7.72527	2408
cd4	all	aa	model_aa	LY6E	9.40915	5	0.00155544	0.443372	-0.717569	-1.16106	-0.274077	-3.17677	-1.41418	79.218	4933
cd4	all	aa	model_aa	MT-ND3	10.7019	5	0.00157776	0.443372	0.613805	0.233942	0.993668	3.17257	-1.42456	93.8668	5826
cd4	all	aa	model_aa	MRPS18B	5.83493	5	0.00158078	0.443372	-0.592361	-0.959018	-0.225704	-3.17201	-1.42595	18.412	6006
cd4	all	aa	model_aa	GTF3A	7.86519	5	0.00163145	0.444382	-0.29873	-0.48418	-0.113279	-3.1627	-1.44892	52.3486	8922
cd4	all	aa	model_aa	NDUFB11	8.27841	5	0.0016564	0.444382	-0.200036	-0.324394	-0.0756777	-3.15822	-1.45996	63.0815	10034
cd4	all	aa	model_aa	ASB2	0.702232	1	0.0017712	0.465072	0.836234	0.313073	1.35939	3.13835	-1.50871	0.344454	3658
cd4	all	aa	model_aa	ITM2A	7.7683	5	0.00197813	0.49612	0.570333	0.209733	0.930934	3.10535	-1.58899	47.2173	5592
cd4	all	aa	model_aa	HLA-DQA2	3.07599	3	0.00205626	0.49612	2.22192	0.811799	3.63205	3.09371	-1.61711	5.20296	39
cd4	all	aa	model_aa	INPP4B	6.54702	5	0.00215358	0.49612	-0.55775	-0.913324	-0.202177	-3.07978	-1.65065	26.6525	5516
cd4	all	aa	model_aa	RPS26	11.4488	5	0.0021841	0.49612	-1.2614	-2.06667	-0.456129	-3.07552	-1.66086	96.2579	965
cd4	all	aa	model_aa	PYGB	3.03997	3	0.0022059	0.49612	-0.929555	-1.52356	-0.335552	-3.07252	-1.66806	2.84233	2477
cd4	all	aa	model_aa	MX2	5.64691	5	0.0022402	0.49612	-1.10676	-1.81508	-0.398442	-3.06785	-1.67924	17.5829	1527
cd4	all	aa	model_aa	IFI6	7.59623	5	0.00225098	0.49612	-1.29373	-2.1221	-0.46536	-3.06639	-1.68272	42.1519	814
cd4	all	aa	model_aa	COL6A2	2.75219	2	0.00225816	0.49612	1.21955	0.438432	2.00067	3.06543	-1.68503	2.63612	1063
cd4	all	aa	model_aa	CEP57	5.80317	5	0.00230519	0.49612	-0.467294	-0.767206	-0.167381	-3.05917	-1.69997	17.6518	6337
cd4	all	aa	model_aa	AC103702.2	1.25962	1	0.00235586	0.49612	1.22982	0.438804	2.02083	3.05256	-1.71572	0.782301	938
cd4	all	aa	model_aa	LGALS9	4.86154	4	0.00237096	0.49612	-0.990587	-1.62814	-0.353039	-3.05062	-1.72035	9.89676	1966
cd4	all	aa	model_aa	S100A2	0.601034	1	0.00238308	0.49612	0.762986	0.271674	1.2543	3.04907	-1.72404	0.260767	3415
cd4	all	aa	model_aa	XAF1	6.73986	5	0.00241206	0.49612	-1.31132	-2.15674	-0.465896	-3.04539	-1.73279	32.235	628
cd4	all	aa	model_aa	EIF4A2	8.07244	5	0.00249537	0.496866	-0.364044	-0.59955	-0.128539	-3.03502	-1.75737	56.8824	7435
cd4	all	aa	model_aa	UBE2I	7.26708	5	0.00252365	0.496866	-0.278758	-0.459295	-0.0982205	-3.03158	-1.76553	40.8889	8497
cd4	all	aa	model_aa	TRGV9	3.11738	3	0.0025434	0.496866	1.74895	0.615353	2.88256	3.02919	-1.77117	2.82057	95
cd4	all	aa	model_aa	CELSR3	0.605877	1	0.00260433	0.496866	0.748309	0.262121	1.2345	3.02193	-1.78829	0.291229	3300
cd4	all	aa	model_aa	GADD45G	1.67686	2	0.0026319	0.496866	-1.23466	-2.0377	-0.431625	-3.0187	-1.79591	1.12341	741
cd4	all	aa	model_aa	USP18	3.51938	3	0.00265725	0.496866	-1.55006	-2.55922	-0.5409	-3.01576	-1.80284	5.93471	168
cd4	all	aa	model_aa	RPL6	11.6594	5	0.00277082	0.509398	0.214369	0.0742061	0.354532	3.00288	-1.83309	98.8953	9239
cd4	all	aa	model_aa	NSA2	7.86701	5	0.00280683	0.509398	-0.280418	-0.464011	-0.0968263	-2.99889	-1.84242	52.9926	8329
cd4	all	aa	model_aa	EPHX4	1.34589	1	0.00298626	0.532206	1.19506	0.407607	1.9825	2.97971	-1.88717	0.952687	662
cd4	all	aa	model_aa	JUNB	10.0883	5	0.00303402	0.532206	-0.699463	-1.16112	-0.237808	-2.97479	-1.89862	83.4224	3354
cd4	all	aa	model_aa	SYCE1L	2.97999	3	0.00306188	0.532206	1.00952	0.342585	1.67645	2.97194	-1.90521	2.95179	1353
cd4	all	aa	model_aa	ADCK1	1.41787	1	0.00318165	0.543016	0.927903	0.312413	1.54339	2.95999	-1.93289	0.806738	1707
cd4	all	aa	model_aa	COMMD6	9.33531	5	0.00321207	0.543016	0.218211	0.0733234	0.363098	2.95702	-1.93975	84.4959	9004
cd4	all	aa	model_aa	CDKN1B	6.93903	5	0.00327751	0.546591	-0.409695	-0.682305	-0.137085	-2.95072	-1.95429	34.2402	6297
cd4	all	aa	model_aa	FCRL6	4.33983	4	0.00338715	0.549949	1.65135	0.548694	2.75401	2.94041	-1.978	9.20049	70
cd4	all	aa	model_aa	ALOX5AP	7.94948	5	0.00342615	0.549949	-0.486158	-0.811177	-0.161139	-2.93681	-1.98625	46.8785	5222
cd4	all	aa	model_aa	LCNL1	0.516936	1	0.00343133	0.549949	0.732579	0.242736	1.22242	2.93634	-1.98734	0.217585	2828
cd4	all	aa	model_aa	IFNLR1	0.777646	1	0.00356974	0.557026	0.77612	0.254955	1.29728	2.9239	-2.01581	0.387971	2431
cd4	all	aa	model_aa	SARAF	10.2543	5	0.00362774	0.557026	-0.349716	-0.584959	-0.114473	-2.91881	-2.0274	92.17	6924
cd4	all	aa	model_aa	ARF4	6.02249	5	0.00369026	0.557026	-0.476632	-0.797842	-0.155422	-2.91342	-2.0397	20.0583	5179
cd4	all	aa	model_aa	TRGV4	2.49872	2	0.00374964	0.557026	1.71757	0.558063	2.87708	2.90837	-2.05118	2.4018	50
cd4	all	aa	model_aa	IFITM1	11.7221	5	0.00376229	0.557026	-0.467774	-0.783677	-0.15187	-2.9073	-2.0536	98.5492	5256
cd4	all	aa	model_aa	HM13	6.54771	5	0.00378308	0.557026	-0.376357	-0.630677	-0.122038	-2.90555	-2.05757	26.9624	6485
cd4	all	aa	model_aa	RPL35	11.207	5	0.00379569	0.557026	0.177681	0.0575714	0.297791	2.9045	-2.05996	98.343	9455
cd4	all	aa	model_aa	HNRNPUL1	6.87992	5	0.00383658	0.557026	-0.284286	-0.476683	-0.0918878	-2.9011	-2.06766	32.3492	7810
cd4	all	aa	model_aa	SPIN4	0.54168	1	0.00399672	0.569895	0.700961	0.224432	1.17749	2.88811	-2.09705	0.24403	2776
cd4	all	aa	model_aa	ZNF578	0.684664	1	0.00402914	0.569895	0.814486	0.260287	1.36869	2.88553	-2.10285	0.316	1943
cd4	all	aa	model_aa	OCIAD2	7.40438	5	0.00408884	0.569895	-0.242221	-0.407303	-0.0771386	-2.88084	-2.11342	43.2257	8368
cd4	all	aa	model_aa	ZNF683	4.47004	4	0.0041256	0.569895	1.67019	0.530766	2.80962	2.87799	-2.11985	7.2034	47
cd4	all	aa	model_aa	GPX4	7.99666	5	0.00420823	0.569895	-0.261862	-0.440902	-0.0828222	-2.87165	-2.13408	56.8181	8019
cd4	all	aa	model_aa	PTMA	11.6721	5	0.0042462	0.569895	-0.182232	-0.306952	-0.057512	-2.86878	-2.14053	99.2351	9257
cd4	all	aa	model_aa	BIRC3	6.29575	5	0.00424847	0.569895	-0.635294	-1.07012	-0.200471	-2.8686	-2.14091	22.2117	3201
cd4	all	aa	model_aa	NAA60	4.6699	4	0.00431292	0.572319	-0.57838	-0.974915	-0.181845	-2.86378	-2.15171	8.57318	3735
cd4	all	aa	model_aa	RPS27A	12.609	5	0.00454386	0.594093	0.25244	0.0783489	0.426531	2.84702	-2.18912	99.4641	8070
cd4	all	aa	model_aa	AC108134.3	2.14998	2	0.00457328	0.594093	-1.36147	-2.30107	-0.421869	-2.84494	-2.19375	1.88964	117
cd4	all	aa	model_aa	HSH2D	4.76211	4	0.00463042	0.595251	-0.860305	-1.45487	-0.265739	-2.84093	-2.20265	9.3364	1426
cd4	all	aa	model_aa	SAFB2	5.61097	5	0.00474238	0.598581	-0.459465	-0.777871	-0.141059	-2.83322	-2.21976	15.64	4913
cd4	all	aa	model_aa	OAS2	5.00061	4	0.00475333	0.598581	-1.06233	-1.79872	-0.32595	-2.83247	-2.22142	12.095	507
cd4	all	aa	model_aa	SLC38A1	6.69994	5	0.00509143	0.629671	-0.318582	-0.541167	-0.0959965	-2.81017	-2.2706	29.2873	6825
cd4	all	aa	model_aa	HERC5	5.32839	5	0.00511954	0.629671	-0.907996	-1.5428	-0.273196	-2.80838	-2.27454	13.4749	1034
cd4	all	timen:acuity_maxn	model_aa	GPRIN3	6.10249	5	7.56755e-07	0.00933911	0.176599	0.107142	0.246056	4.99207	5.36188	19.8632	9
cd4	all	timen:acuity_maxn	model_aa	POP4	5.12248	4	7.38371e-06	0.0274802	-0.174397	-0.250207	-0.0985871	-4.5167	3.36565	11.7911	173
cd4	all	timen:acuity_maxn	model_aa	PIM2	7.18142	5	7.85017e-06	0.0274802	0.161754	0.091231	0.232277	4.50332	3.31217	34.766	420
cd4	all	timen:acuity_maxn	model_aa	PIM1	8.00544	5	8.90695e-06	0.0274802	0.203872	0.114436	0.293307	4.47563	3.20195	50.5075	93
cd4	all	timen:acuity_maxn	model_aa	COMMD1	5.33884	5	1.91955e-05	0.0408066	-0.150624	-0.219336	-0.0819122	-4.30398	2.53298	13.6205	2852
cd4	all	timen:acuity_maxn	model_aa	FBXL5	5.57731	5	2.57046e-05	0.0408066	-0.160926	-0.235495	-0.0863564	-4.23714	2.27915	15.637	3169
cd4	all	timen:acuity_maxn	model_aa	FYN	6.47964	5	2.57115e-05	0.0408066	-0.130822	-0.191443	-0.0702012	-4.23708	2.27892	25.3419	4647
cd4	all	timen:acuity_maxn	model_aa	MYC	7.18164	5	3.00091e-05	0.0408066	0.216019	0.115067	0.31697	4.20133	2.14469	32.3415	1383
cd4	all	timen:acuity_maxn	model_aa	VPS45	3.8869	3	3.94503e-05	0.0408066	-0.224322	-0.330773	-0.11787	-4.13741	1.90739	5.2438	1995
cd4	all	timen:acuity_maxn	model_aa	RINL	4.08279	4	4.2483e-05	0.0408066	-0.230531	-0.340393	-0.12067	-4.11995	1.84319	6.07597	2045
cd4	all	timen:acuity_maxn	model_aa	FGD3	5.86062	5	4.37237e-05	0.0408066	-0.122995	-0.181706	-0.0642836	-4.11315	1.81825	18.5607	6417
cd4	all	timen:acuity_maxn	model_aa	PAM	3.61409	3	5.25629e-05	0.0408066	-0.284226	-0.421358	-0.147094	-4.06942	1.65879	4.7313	1262
cd4	all	timen:acuity_maxn	model_aa	RNF220	3.4016	3	5.55212e-05	0.0408066	-0.241223	-0.357983	-0.124463	-4.05634	1.61139	3.72639	2711
cd4	all	timen:acuity_maxn	model_aa	UGCG	5.23128	4	5.55629e-05	0.0408066	0.21382	0.11032	0.317321	4.05616	1.61075	11.8316	3649
cd4	all	timen:acuity_maxn	model_aa	VPS29	6.65413	5	5.68471e-05	0.0408066	-0.0842246	-0.125049	-0.0434004	-4.05069	1.59097	29.2059	8727
cd4	all	timen:acuity_maxn	model_aa	IL2RA	3.98087	3	5.8409e-05	0.0408066	0.27938	0.143745	0.415015	4.04419	1.56752	4.92177	1819
cd4	all	timen:acuity_maxn	model_aa	CD7	8.31897	5	6.12287e-05	0.0408066	0.130213	0.0668191	0.193608	4.03287	1.52674	50.549	7028
cd4	all	timen:acuity_maxn	model_aa	LTB	10.6468	5	7.06904e-05	0.0408066	0.187019	0.095179	0.278858	3.99819	1.4025	79.4486	5470
cd4	all	timen:acuity_maxn	model_aa	KIZ	4.03286	4	7.33578e-05	0.0408066	-0.216577	-0.323172	-0.109983	-3.98921	1.37049	5.87613	4680
cd4	all	timen:acuity_maxn	model_aa	SLC50A1	5.02183	4	7.56533e-05	0.0408066	0.158174	0.0801779	0.23617	3.98172	1.34387	10.6068	6686
cd4	all	timen:acuity_maxn	model_aa	MRPS10	4.78989	4	7.70349e-05	0.0408066	-0.176204	-0.263187	-0.0892214	-3.97732	1.32823	9.45959	6163
cd4	all	timen:acuity_maxn	model_aa	UBALD2	5.25234	4	7.88157e-05	0.0408066	0.187343	0.094732	0.279955	3.97176	1.30849	12.4937	5896
cd4	all	timen:acuity_maxn	model_aa	EFNA1	0.532186	1	8.06444e-05	0.0408066	0.197569	0.0997653	0.295374	3.96617	1.28868	0.219928	5657
cd4	all	timen:acuity_maxn	model_aa	TAF9B	3.44421	3	8.25995e-05	0.0408066	-0.252147	-0.377154	-0.127141	-3.96032	1.268	3.97846	4167
cd4	all	timen:acuity_maxn	model_aa	TMEM87B	4.88363	4	8.58272e-05	0.0408066	-0.18196	-0.272384	-0.0915361	-3.95095	1.2349	9.89074	6389
cd4	all	timen:acuity_maxn	model_aa	INPP5K	5.38925	5	8.59712e-05	0.0408066	-0.143348	-0.214591	-0.0721046	-3.95054	1.23346	14.1628	7615
cd4	all	timen:acuity_maxn	model_aa	STAT3	7.13735	5	9.83183e-05	0.0439783	0.0927476	0.0462647	0.139231	3.91757	1.11765	37.0781	9577
cd4	all	timen:acuity_maxn	model_aa	MEAF6	6.70579	5	0.000103686	0.0439783	-0.117133	-0.176035	-0.0582315	-3.90445	1.07181	31.2509	8947
cd4	all	timen:acuity_maxn	model_aa	THAP3	3.53883	3	0.000106022	0.0439783	-0.218319	-0.328258	-0.108379	-3.89894	1.0526	4.04005	6261
cd4	all	timen:acuity_maxn	model_aa	TRMU	4.03575	4	0.000106908	0.0439783	-0.200473	-0.301479	-0.0994671	-3.89688	1.04543	5.71277	6756
cd4	all	timen:acuity_maxn	model_aa	ARL4C	7.7744	5	0.000113884	0.0453368	0.100613	0.0497157	0.151511	3.8812	0.990938	47.9852	9684
cd4	all	timen:acuity_maxn	model_aa	ADSS	5.70291	5	0.000133508	0.0508784	-0.109315	-0.165185	-0.053444	-3.84152	0.853999	16.2864	9871
cd4	all	timen:acuity_maxn	model_aa	CD40LG	5.87156	5	0.000136049	0.0508784	-0.181053	-0.273702	-0.0884027	-3.83679	0.837764	18.4552	8285
cd4	all	timen:acuity_maxn	model_aa	NFIA	2.52635	2	0.000142491	0.0517199	-0.25902	-0.391971	-0.126069	-3.82517	0.797952	2.10856	6836
cd4	all	timen:acuity_maxn	model_aa	DDX21	7.04781	5	0.000148498	0.0523602	0.113492	0.0550795	0.171904	3.81477	0.762423	33.5767	10031
cd4	all	timen:acuity_maxn	model_aa	PMS1	4.50282	4	0.000155034	0.0531465	-0.183064	-0.277553	-0.0885745	-3.80389	0.72537	7.84745	8764
cd4	all	timen:acuity_maxn	model_aa	EZH2	2.75994	2	0.000166769	0.0556241	-0.261142	-0.396589	-0.125694	-3.78541	0.662632	2.43695	7707
cd4	all	timen:acuity_maxn	model_aa	NUMB	4.18397	4	0.000181817	0.0583929	-0.204011	-0.310444	-0.0975772	-3.76342	0.58839	6.42712	9124
cd4	all	timen:acuity_maxn	model_aa	ZNF614	2.19941	2	0.000184533	0.0583929	0.258717	0.123607	0.393827	3.75964	0.57565	1.55423	8356
cd4	all	timen:acuity_maxn	model_aa	SPRYD7	3.19322	3	0.000200268	0.0586607	-0.236675	-0.360966	-0.112384	-3.7387	0.505378	3.23398	9140
cd4	all	timen:acuity_maxn	model_aa	SNRNP40	5.26789	4	0.000204735	0.0586607	-0.1528	-0.233166	-0.0724345	-3.73303	0.486439	12.9744	10386
cd4	all	timen:acuity_maxn	model_aa	DMTF1	4.70248	4	0.000208193	0.0586607	-0.162991	-0.248816	-0.0771667	-3.72873	0.472065	8.67461	10313
cd4	all	timen:acuity_maxn	model_aa	PAK1	3.03481	3	0.000209271	0.0586607	-0.252514	-0.385526	-0.119503	-3.7274	0.46763	3.01238	9179
cd4	all	timen:acuity_maxn	model_aa	LTC4S	2.06924	2	0.000213896	0.0586607	-0.269009	-0.410922	-0.127095	-3.72177	0.448871	1.61682	9104
cd4	all	timen:acuity_maxn	model_aa	LSP1	8.89325	5	0.000213899	0.0586607	-0.0899717	-0.137436	-0.0425076	-3.72177	0.448859	74.098	11291
cd4	all	timen:acuity_maxn	model_aa	APOM	1.81689	2	0.000232714	0.0624332	-0.250333	-0.383171	-0.117494	-3.7	0.376537	1.17898	9847
cd4	all	timen:acuity_maxn	model_aa	ZNF512	3.68062	3	0.000242518	0.063679	-0.219765	-0.336721	-0.102809	-3.68931	0.341155	4.53346	10364
cd4	all	timen:acuity_maxn	model_aa	ZCCHC17	4.65443	4	0.000257648	0.0646161	-0.202821	-0.311222	-0.0944203	-3.67358	0.289282	9.02977	10811
cd4	all	timen:acuity_maxn	model_aa	ANKRD44	6.45584	5	0.00025991	0.0646161	-0.103868	-0.159416	-0.0483196	-3.6713	0.281792	25.6439	11568
cd4	all	timen:acuity_maxn	model_aa	PRPF3	4.43369	4	0.000261795	0.0646161	-0.172127	-0.264227	-0.0800269	-3.66942	0.275603	7.36776	11107
cd4	all	timen:acuity_maxn	model_aa	POLR2M	4.9947	4	0.000271792	0.0657682	-0.161335	-0.247891	-0.0747785	-3.65964	0.243498	10.3821	11321
cd4	all	timen:acuity_maxn	model_aa	CCAR2	4.27691	4	0.000278069	0.0659932	-0.192495	-0.295938	-0.0890527	-3.65367	0.223941	6.80639	11217
cd4	all	timen:acuity_maxn	model_aa	PXN	5.89824	5	0.000294917	0.0686712	-0.144037	-0.221767	-0.0663068	-3.63825	0.173573	18.9272	11673
cd4	all	timen:acuity_maxn	model_aa	ARHGEF6	5.53933	5	0.000314537	0.0718834	-0.145389	-0.224216	-0.0665622	-3.62131	0.118453	14.9615	11886
cd4	all	timen:acuity_maxn	model_aa	RER1	6.27671	5	0.000333251	0.0747754	-0.134003	-0.206964	-0.0610417	-3.60604	0.0690184	24.0237	12073
cd4	all	timen:acuity_maxn	model_aa	PRKAB2	2.50619	2	0.000347641	0.0766114	-0.244793	-0.378491	-0.111094	-3.59485	0.032871	2.01952	12107
cd4	all	timen:acuity_maxn	model_aa	SLC25A25	3.09253	3	0.000369393	0.0799769	-0.275364	-0.426437	-0.12429	-3.57872	-0.0189995	3.51483	12175
cd4	all	timen:acuity_maxn	model_aa	RAVER1	3.05716	3	0.000413017	0.0878801	-0.246575	-0.382991	-0.110159	-3.54889	-0.114334	3.29089	11588
cd4	all	timen:acuity_maxn	model_aa	AC087645.2	2.1513	2	0.000439741	0.0911729	0.292332	0.12983	0.454834	3.53204	-0.16784	1.70553	11063
cd4	all	timen:acuity_maxn	model_aa	HLA-DMA	4.52852	4	0.000449557	0.0911729	-0.20494	-0.319055	-0.0908254	-3.52609	-0.186674	7.61949	11350
cd4	all	timen:acuity_maxn	model_aa	TK2	2.09722	2	0.000450656	0.0911729	-0.239619	-0.373068	-0.106169	-3.52544	-0.188756	1.50535	11169
cd4	all	timen:acuity_maxn	model_aa	STMP1	6.56477	5	0.000468132	0.0931809	-0.107845	-0.168082	-0.047608	-3.51516	-0.221203	27.8545	11705
cd4	all	timen:acuity_maxn	model_aa	IPCEF1	5.10223	4	0.000507138	0.0989194	-0.180171	-0.28143	-0.0789112	-3.49347	-0.289423	11.2635	10994
cd4	all	timen:acuity_maxn	model_aa	CCPG1	4.39326	4	0.000512993	0.0989194	-0.169383	-0.264664	-0.0741013	-3.49035	-0.299203	7.39554	11023
cd4	all	timen:acuity_maxn	model_aa	IKZF1	7.48622	5	0.00054654	0.103767	0.0687237	0.0298729	0.107574	3.47309	-0.353159	43.8514	11692
cd4	all	timen:acuity_maxn	model_aa	CD58	5.07283	4	0.000585498	0.109479	-0.178501	-0.279962	-0.0770407	-3.45424	-0.41177	11.4768	10407
cd4	all	timen:acuity_maxn	model_aa	SP4	3.81208	3	0.000606451	0.109803	-0.192832	-0.302745	-0.0829184	-3.44458	-0.441685	4.94219	10072
cd4	all	timen:acuity_maxn	model_aa	PCLAF	0.691746	1	0.000615069	0.109803	-0.192707	-0.302674	-0.0827409	-3.4407	-0.453687	0.296585	10015
cd4	all	timen:acuity_maxn	model_aa	SPON2	5.5912	5	0.000631333	0.109803	-0.302069	-0.474803	-0.129336	-3.43351	-0.475882	12.3468	8477
cd4	all	timen:acuity_maxn	model_aa	APPBP2	4.29523	4	0.000633741	0.109803	-0.158873	-0.24975	-0.0679962	-3.43246	-0.47912	6.8258	10329
cd4	all	timen:acuity_maxn	model_aa	PRKRIP1	4.35018	4	0.000653743	0.109803	-0.155893	-0.245289	-0.0664972	-3.42388	-0.505538	7.03268	10252
cd4	all	timen:acuity_maxn	model_aa	HBEGF	1.81435	2	0.000674312	0.109803	0.276816	0.117679	0.435952	3.41531	-0.531867	1.14383	8399
cd4	all	timen:acuity_maxn	model_aa	TMEM9B	6.20811	5	0.000677203	0.109803	-0.102837	-0.161977	-0.0436975	-3.41412	-0.535503	23.0379	10908
cd4	all	timen:acuity_maxn	model_aa	LNPK	3.85472	3	0.000678409	0.109803	-0.190179	-0.299563	-0.0807946	-3.41363	-0.537015	4.93014	9611
cd4	all	timen:acuity_maxn	model_aa	RSBN1	6.57818	5	0.000690436	0.109803	0.103688	0.0439649	0.16341	3.40875	-0.551946	26.9327	10844
cd4	all	timen:acuity_maxn	model_aa	TOP2B	4.28615	4	0.000692857	0.109803	-0.168786	-0.266032	-0.0715398	-3.40778	-0.554919	6.79534	9864
cd4	all	timen:acuity_maxn	model_aa	SPEF2	2.71738	2	0.000699391	0.109803	-0.233934	-0.368819	-0.0990497	-3.40518	-0.562893	2.34322	8795
cd4	all	timen:acuity_maxn	model_aa	ZNF720	3.64005	3	0.000721796	0.109803	-0.210881	-0.332787	-0.0889748	-3.39641	-0.589675	4.54485	8995
cd4	all	timen:acuity_maxn	model_aa	STX7	3.54753	3	0.000725763	0.109803	-0.221612	-0.349779	-0.0934449	-3.39489	-0.59433	4.38417	8793
cd4	all	timen:acuity_maxn	model_aa	APBB1IP	6.87024	5	0.000730424	0.109803	-0.115548	-0.18241	-0.048687	-3.3931	-0.599766	33.5536	10523
cd4	all	timen:acuity_maxn	model_aa	PTER	3.09864	3	0.000735039	0.109803	-0.219257	-0.346194	-0.0923195	-3.39135	-0.605113	2.97522	8772
cd4	all	timen:acuity_maxn	model_aa	TTC1	5.40633	5	0.00074481	0.109803	-0.136545	-0.215683	-0.0574074	-3.38767	-0.616325	14.2187	10101
cd4	all	timen:acuity_maxn	model_aa	TAF9	6.19605	5	0.000745304	0.109803	0.0808427	0.033986	0.127699	3.38748	-0.616888	22.3995	11046
cd4	all	timen:acuity_maxn	model_aa	HS6ST1	1.20178	1	0.000747383	0.109803	-0.209049	-0.330243	-0.0878556	-3.38671	-0.619252	0.644051	8846
cd4	all	timen:acuity_maxn	model_aa	ICA1L	1.10624	1	0.000783742	0.112564	-0.206889	-0.327303	-0.086476	-3.37343	-0.659568	0.544632	8663
cd4	all	timen:acuity_maxn	model_aa	RAD18	2.39515	2	0.000784419	0.112564	-0.224792	-0.355634	-0.0939497	-3.37319	-0.660301	1.8555	8367
cd4	all	timen:acuity_maxn	model_aa	NUP107	4.65892	4	0.000802274	0.113557	-0.163866	-0.259424	-0.0683076	-3.36689	-0.679395	8.84867	9375
cd4	all	timen:acuity_maxn	model_aa	SECISBP2	6.16195	5	0.000809738	0.113557	-0.0922319	-0.146058	-0.0384054	-3.36429	-0.687251	22.2231	10684
cd4	all	timen:acuity_maxn	model_aa	TAF12	5.239	4	0.000836019	0.115925	-0.132631	-0.210242	-0.0550207	-3.35532	-0.714339	12.6012	9829
cd4	all	timen:acuity_maxn	model_aa	MMP25-AS1	3.97764	3	0.000864943	0.118603	-0.203903	-0.32356	-0.0842456	-3.34575	-0.743173	5.8383	8289
cd4	all	timen:acuity_maxn	model_aa	SAMM50	4.93633	4	0.000894097	0.121253	-0.155142	-0.24644	-0.0638442	-3.33639	-0.771268	10.7805	9137
cd4	all	timen:acuity_maxn	model_aa	VPS41	3.65189	3	0.000921412	0.123599	-0.19696	-0.313164	-0.0807567	-3.32788	-0.796763	4.56694	8133
cd4	all	timen:acuity_maxn	model_aa	ZNF808	3.31813	3	0.000934874	0.124057	-0.211218	-0.335988	-0.0864487	-3.32377	-0.809048	3.33273	7764
cd4	all	timen:acuity_maxn	model_aa	ADTRP	3.90055	3	0.00096725	0.124563	0.303235	0.123588	0.482883	3.31411	-0.837876	6.03614	5675
cd4	all	timen:acuity_maxn	model_aa	ZNF26	2.9133	3	0.000971076	0.124563	-0.209456	-0.333588	-0.085325	-3.31299	-0.841218	2.67529	7626
cd4	all	timen:acuity_maxn	model_aa	MSC	2.52659	2	0.000971167	0.124563	-0.286117	-0.455681	-0.116552	-3.31296	-0.841298	2.34724	6000
cd4	all	timen:acuity_maxn	model_aa	CLIC4	0.833839	1	0.00098632	0.124563	-0.193717	-0.308674	-0.0787596	-3.30856	-0.854404	0.408725	7901
cd4	all	timen:acuity_maxn	model_aa	PARG	3.18194	3	0.000989157	0.124563	-0.208739	-0.332641	-0.0848365	-3.30775	-0.856835	3.15364	7553
cd4	all	timen:acuity_maxn	model_aa	POLDIP3	4.42151	4	0.00102478	0.125981	-0.148527	-0.236959	-0.0600956	-3.29767	-0.886774	7.23386	8794
cd4	all	timen:acuity_maxn	model_aa	ESCO1	4.62384	4	0.00102634	0.125981	-0.178222	-0.284347	-0.0720964	-3.29723	-0.888061	8.49418	8086
cd4	1	(Intercept)	model_aa	RPS12	10.335	5	0	0	10.478	10.4137	10.5424	319.893	1565.86	100	1
cd4	1	(Intercept)	model_aa	RPL41	10.4057	5	0	0	10.4572	10.3925	10.5218	317.705	1562.18	100	2
cd4	1	(Intercept)	model_aa	RPL32	9.8866	5	0	0	10.0199	9.95688	10.083	312.098	1552.59	100	3
cd4	1	(Intercept)	model_aa	RPL30	9.93787	5	0	0	9.99762	9.93203	10.0632	299.321	1529.87	100	5
cd4	1	(Intercept)	model_aa	RPL11	9.47228	5	0	0	9.64764	9.57952	9.71576	278.113	1489.33	100	7
cd4	1	(Intercept)	model_aa	RPL10	10.1861	5	0	0	10.3682	10.2938	10.4425	273.858	1480.74	100	4
cd4	1	(Intercept)	model_aa	RPS15	9.02682	5	0	0	9.05763	8.99102	9.12425	266.998	1466.53	100	13
cd4	1	(Intercept)	model_aa	RPLP1	9.99871	5	0	0	10.0676	9.99354	10.1417	266.805	1466.12	100	6
cd4	1	(Intercept)	model_aa	FAU	8.62105	5	0	0	8.62275	8.55715	8.68835	258.121	1447.47	100	27
cd4	1	(Intercept)	model_aa	RPL28	9.7618	5	0	0	9.58903	9.51519	9.66288	254.984	1440.55	100	9
cd4	1	(Intercept)	model_aa	RPL29	8.84068	5	0	0	8.96445	8.89409	9.03481	250.196	1429.78	100	22
cd4	1	(Intercept)	model_aa	RPS13	9.21172	5	0	0	9.37767	9.30213	9.45321	243.769	1414.94	100	14
cd4	1	(Intercept)	model_aa	RPL19	9.37431	5	0	0	9.53108	9.45429	9.60788	243.714	1414.81	100	12
cd4	1	(Intercept)	model_aa	RPL13	9.83446	5	0	0	10.0402	9.95802	10.1223	240.018	1406.07	100	8
cd4	1	(Intercept)	model_aa	RPL18A	9.17544	5	0	0	9.33557	9.25827	9.41287	237.164	1399.2	100	17
cd4	1	(Intercept)	model_aa	RPS19	9.16698	5	0	0	9.36853	9.28917	9.44788	231.818	1386.09	100	18
cd4	1	(Intercept)	model_aa	RPL18	8.71158	5	0	0	8.89417	8.81828	8.97007	230.129	1381.87	100	29
cd4	1	(Intercept)	model_aa	RPS15A	9.51632	5	0	0	9.77073	9.68711	9.85435	229.452	1380.17	100	11
cd4	1	(Intercept)	model_aa	RPL35A	8.68179	5	0	0	8.82355	8.74694	8.90016	226.168	1371.84	100	31
cd4	1	(Intercept)	model_aa	RPL14	8.65943	5	0	0	8.69011	8.61332	8.7669	222.225	1361.65	100	34
cd4	1	(Intercept)	model_aa	RPL12	8.91621	5	0	0	8.93912	8.85961	9.01863	220.774	1357.85	100	30
cd4	1	(Intercept)	model_aa	RPS28	9.52263	5	0	0	9.6659	9.57904	9.75275	218.537	1351.93	100	16
cd4	1	(Intercept)	model_aa	RPS25	8.73761	5	0	0	8.83419	8.75458	8.9138	217.905	1350.25	100	32
cd4	1	(Intercept)	model_aa	B2M	9.959	5	0	0	9.75277	9.6648	9.84073	217.715	1349.74	100	15
cd4	1	(Intercept)	model_aa	RPS3	9.18959	5	0	0	9.49262	9.40692	9.57833	217.494	1349.15	100	23
cd4	1	(Intercept)	model_aa	RPS8	9.34691	5	0	0	9.59928	9.51194	9.68663	215.808	1344.62	100	21
cd4	1	(Intercept)	model_aa	RPS27A	9.34913	5	0	0	9.65807	9.56947	9.74667	214.056	1339.87	100	20
cd4	1	(Intercept)	model_aa	RPL7A	8.58075	5	0	0	8.7049	8.62343	8.78637	209.813	1328.19	100	36
cd4	1	(Intercept)	model_aa	RPS4X	8.94012	5	0	0	9.48454	9.39571	9.57337	209.669	1327.79	100	26
cd4	1	(Intercept)	model_aa	RPL34	9.44891	5	0	0	9.76781	9.67612	9.85951	209.186	1326.44	100	19
cd4	1	(Intercept)	model_aa	RPL36	8.74196	5	0	0	8.71758	8.63383	8.80134	204.379	1312.84	100	37
cd4	1	(Intercept)	model_aa	RPS18	9.4283	5	0	0	9.63733	9.54471	9.72996	204.317	1312.66	100	25
cd4	1	(Intercept)	model_aa	RPL22	7.83584	5	0	0	7.98784	7.90859	8.06708	197.938	1294.03	100	46
cd4	1	(Intercept)	model_aa	TMSB10	9.12868	5	0	0	8.91212	8.8217	9.00254	193.538	1280.8	100	38
cd4	1	(Intercept)	model_aa	RPS24	8.5828	5	0	0	8.564	8.47629	8.6517	191.745	1275.31	100	39
cd4	1	(Intercept)	model_aa	EEF1A1	10.4312	5	0	0	10.6744	10.5644	10.7845	190.393	1271.14	100	10
cd4	1	(Intercept)	model_aa	RPS27	9.87141	5	0	0	9.97693	9.87367	10.0802	189.729	1269.07	100	24
cd4	1	(Intercept)	model_aa	RPL9	8.26387	5	0	0	8.43385	8.34636	8.52133	189.301	1267.74	100	41
cd4	1	(Intercept)	model_aa	RPL39	9.62585	5	0	0	9.87175	9.76855	9.97495	187.845	1263.18	100	28
cd4	1	(Intercept)	model_aa	RPS5	8.36618	5	0	0	8.55021	8.45956	8.64086	185.212	1254.83	100	40
cd4	1	(Intercept)	model_aa	RPS14	9.1073	5	0	0	9.47675	9.37604	9.57746	184.777	1253.44	100	33
cd4	1	(Intercept)	model_aa	RPLP0	8.37453	5	0	0	8.45655	8.36521	8.5479	181.798	1243.82	100	43
cd4	1	(Intercept)	model_aa	RPLP2	8.10798	5	0	0	8.38544	8.29453	8.47634	181.145	1241.68	100	45
cd4	1	(Intercept)	model_aa	RPS3A	9.13295	5	0	0	9.48763	9.38432	9.59094	180.337	1239.04	100	35
cd4	1	(Intercept)	model_aa	RPL5	8.23108	5	0	0	8.47525	8.38165	8.56886	177.795	1230.62	100	44
cd4	1	(Intercept)	model_aa	NACA	7.81565	5	0	0	7.93688	7.84682	8.02695	173.044	1214.53	100	51
cd4	1	(Intercept)	model_aa	RPL6	8.13543	5	0	0	8.47737	8.38023	8.5745	171.376	1208.77	100	50
cd4	1	(Intercept)	model_aa	RACK1	7.81647	5	0	0	7.84624	7.75554	7.93694	169.868	1203.51	100	54
cd4	1	(Intercept)	model_aa	RPS9	8.00592	5	0	0	8.15515	8.05674	8.25357	162.719	1177.88	100	52
cd4	1	(Intercept)	model_aa	RPS21	8.69139	5	0	0	8.82087	8.7124	8.92934	159.689	1166.67	100	48
cd4	1	(Intercept)	model_aa	TPT1	8.80524	5	0	0	9.13372	9.01973	9.24772	157.34	1157.82	100	42
cd4	1	(Intercept)	model_aa	RPL23A	7.46527	5	0	0	7.62451	7.52427	7.72475	149.359	1126.7	100	59
cd4	1	(Intercept)	model_aa	FTL	7.52997	5	0	0	7.28718	7.18902	7.38534	145.784	1112.21	100	62
cd4	1	(Intercept)	model_aa	TMSB4X	8.77325	5	0	0	8.58625	8.46943	8.70307	144.333	1106.22	100	53
cd4	1	(Intercept)	model_aa	RPS23	9.39946	5	0	0	9.55164	9.41548	9.6878	137.753	1078.28	99.8452	47
cd4	1	(Intercept)	model_aa	RPL27	6.84632	5	0	0	7.20132	7.09167	7.31097	128.961	1038.8	100	64
cd4	1	(Intercept)	model_aa	MALAT1	10.2268	5	0	0	9.97753	9.82362	10.1314	127.299	1031.03	100	49
cd4	1	(Intercept)	model_aa	RPS7	8.37415	5	0	0	8.65899	8.52439	8.7936	126.322	1026.42	99.8452	55
cd4	1	(Intercept)	model_aa	RPL8	8.48669	5	0	0	8.57612	8.4428	8.70945	126.317	1026.4	99.8452	56
cd4	1	(Intercept)	model_aa	RPL24	7.84781	5	0	0	7.96828	7.84374	8.09281	125.644	1023.21	99.8452	61
cd4	1	(Intercept)	model_aa	RPL37	8.64695	5	0	0	8.82097	8.67421	8.96773	118.029	985.834	99.8452	58
cd4	1	(Intercept)	model_aa	PTMA	8.05309	5	0	0	7.94827	7.81581	8.08074	117.827	984.811	99.8452	63
cd4	1	(Intercept)	model_aa	RPS6	8.51365	5	0	0	8.87308	8.72486	9.0213	117.557	983.44	99.8452	57
cd4	1	(Intercept)	model_aa	EIF1	7.22868	5	0	0	7.27263	7.14911	7.39615	115.617	973.513	100	67
cd4	1	(Intercept)	model_aa	COX7C	6.41551	5	0	0	6.40226	6.29309	6.51144	115.155	971.122	100	81
cd4	1	(Intercept)	model_aa	RPL3	8.47697	5	0	0	8.87195	8.71512	9.02877	111.092	949.714	99.8452	60
cd4	1	(Intercept)	model_aa	RPSA	7.79062	5	0	0	7.92906	7.78713	8.07098	109.705	942.237	99.8452	65
cd4	1	(Intercept)	model_aa	UBA52	7.17266	5	0	0	7.31564	7.18274	7.44853	108.096	933.448	99.8452	70
cd4	1	(Intercept)	model_aa	RPS16	7.45073	5	0	0	7.76527	7.62256	7.90799	106.846	926.537	99.8452	66
cd4	1	(Intercept)	model_aa	SARAF	7.08194	5	0	0	6.84454	6.71518	6.9739	103.9	909.945	100	80
cd4	1	(Intercept)	model_aa	EEF1D	7.13471	5	0	0	7.3702	7.2304	7.51	103.524	907.796	99.8452	72
cd4	1	(Intercept)	model_aa	IFITM1	7.71431	5	0	0	7.20859	7.07012	7.34707	102.224	900.306	100	76
cd4	1	(Intercept)	model_aa	COX4I1	6.44722	5	0	0	6.67543	6.54628	6.80459	101.492	896.055	99.8452	83
cd4	1	(Intercept)	model_aa	FTH1	7.10969	5	0	0	7.0553	6.91664	7.19396	99.9131	886.779	100	79
cd4	1	(Intercept)	model_aa	RPL35	7.62253	5	0	0	7.7447	7.58946	7.89993	97.967	875.163	99.6904	71
cd4	1	(Intercept)	model_aa	HLA-B	8.16688	5	0	0	8.09127	7.9254	8.25715	95.7883	861.907	100	68
cd4	1	(Intercept)	model_aa	RPL26	7.50792	5	0	0	7.80365	7.64098	7.96632	94.2038	852.093	100	74
cd4	1	(Intercept)	model_aa	RPL21	7.92527	5	0	0	8.27881	8.10217	8.45545	92.0325	838.403	99.6904	69
cd4	1	(Intercept)	model_aa	EEF1B2	7.65119	5	0	0	7.96894	7.79824	8.13965	91.667	836.07	99.6904	73
cd4	1	(Intercept)	model_aa	PFN1	6.6924	5	0	0	6.56564	6.42385	6.70742	90.9309	831.347	100	86
cd4	1	(Intercept)	model_aa	RPL10A	7.46653	5	0	0	7.74531	7.57685	7.91376	90.2891	827.201	99.6904	77
cd4	1	(Intercept)	model_aa	NPM1	6.589	5	0	0	6.78028	6.62858	6.93198	87.7684	810.662	99.6904	85
cd4	1	(Intercept)	model_aa	MYL12A	6.55963	5	0	0	6.10082	5.96049	6.24116	85.3679	794.521	100	94
cd4	1	(Intercept)	model_aa	RPL15	7.62252	5	0	0	7.79712	7.61536	7.97887	84.2398	786.799	99.5356	82
cd4	1	(Intercept)	model_aa	ACTB	8.21842	5	0	0	8.14396	7.95327	8.33466	83.8635	784.204	99.8452	78
cd4	1	(Intercept)	model_aa	PFDN5	6.76632	5	0	0	7.00556	6.83659	7.17453	81.4151	767.068	99.5356	88
cd4	1	(Intercept)	model_aa	MT-CO2	8.44057	5	0	0	8.51627	8.31058	8.72195	81.3038	766.279	99.8452	75
cd4	1	(Intercept)	model_aa	RPL37A	7.12606	5	0	0	7.21516	7.03704	7.39327	79.5452	753.685	99.6904	87
cd4	1	(Intercept)	model_aa	HNRNPA1	6.57819	5	0	0	6.52679	6.36519	6.68839	79.31	751.982	99.6904	92
cd4	1	(Intercept)	model_aa	SERF2	6.48966	5	0	0	6.34511	6.18779	6.50242	79.2011	751.194	99.6904	97
cd4	1	(Intercept)	model_aa	RPS11	6.1611	5	0	0	6.42761	6.26629	6.58894	78.2381	744.172	99.6904	96
cd4	1	(Intercept)	model_aa	TOMM7	6.33024	5	0	0	6.62668	6.45856	6.7948	77.3999	738.001	99.6904	93
cd4	1	(Intercept)	model_aa	RPS2	7.61296	5	0	0	7.94985	7.74654	8.15316	76.784	733.431	99.8452	84
cd4	1	(Intercept)	model_aa	RPL13A	6.36778	5	1.66881e-308	1.66881e-308	6.50856	6.34003	6.67709	75.8366	726.344	99.8452	98
cd4	1	(Intercept)	model_aa	PPIA	6.23124	5	1.66881e-308	1.66881e-308	6.15428	5.9935	6.31506	75.1638	721.266	99.6904	108
cd4	1	(Intercept)	model_aa	RPL36AL	6.31129	5	1.66881e-308	1.66881e-308	6.32685	6.16117	6.49253	74.9873	719.927	99.6904	101
cd4	1	(Intercept)	model_aa	FXYD5	6.21814	5	1.66881e-308	1.66883e-308	6.31756	6.14894	6.48619	73.5689	709.078	99.6904	106
cd4	1	(Intercept)	model_aa	RPS29	7.20938	5	2.61542e-308	1.79637e-306	7.32811	7.12757	7.52865	71.7564	694.967	99.8452	90
cd4	1	(Intercept)	model_aa	RPL38	6.83846	5	3.95502e-304	2.68901e-302	7.00159	6.80671	7.19646	70.5517	685.429	99.5356	95
cd4	1	(Intercept)	model_aa	ATP5F1E	6.4177	5	1.15079e-302	7.74597e-301	6.48414	6.30259	6.66569	70.1335	682.088	99.5356	109
cd4	1	sex_n	model_aa	RPS4Y1	3.88207	5	3.21329e-248	2.16287e-244	5.83372	5.62856	6.03889	55.8358	534.619	72.1362	1
cd4	1	sex_n	model_aa	XIST	1.05403	3	3.94508e-99	1.32772e-95	-1.87751	-2.0225	-1.73252	-25.4282	211.596	47.678	2
cd4	1	sex_n	model_aa	DDX3Y	1.11577	3	2.94256e-87	6.60213e-84	1.73549	1.58903	1.88195	23.2686	185.166	52.0124	3
cd4	1	sex_n	model_aa	EIF1AY	1.00356	3	3.43145e-82	5.77427e-79	1.63033	1.48705	1.77362	22.3431	173.867	46.5944	4
cd4	1	sex_n	model_aa	TTTY15	0.898499	2	6.68103e-74	8.994e-71	1.46547	1.32724	1.6037	20.8181	155.359	44.582	5
cd4	1	sex_n	model_aa	RPS4X	8.94012	5	5.83131e-70	6.54175e-67	-0.472087	-0.518239	-0.425934	-20.0862	146.551	100	8
cd4	1	sex_n	model_aa	UTY	0.878373	2	6.24631e-67	6.00628e-64	1.36412	1.22689	1.50135	19.5195	139.775	46.904	6
cd4	1	sex_n	model_aa	KDM5D	0.607307	1	6.72423e-50	5.6576e-47	1.01329	0.890735	1.13585	16.2358	101.636	39.1641	7
cd4	1	sex_n	model_aa	EIF1AX	2.86528	5	8.04612e-16	6.0176e-13	-0.74607	-0.923324	-0.568816	-8.26522	25.2895	89.0093	9
cd4	1	sex_n	model_aa	JPX	1.68903	4	4.32728e-14	2.91269e-11	-0.62947	-0.789476	-0.469464	-7.72517	21.4332	78.483	10
cd4	1	sex_n	model_aa	ZRSR2	1.5359	4	1.224e-11	7.48974e-09	-0.568954	-0.73079	-0.407118	-6.90353	15.9845	75.387	12
cd4	1	sex_n	model_aa	EIF2S3	3.75048	5	2.05316e-11	1.15165e-08	-0.615612	-0.792754	-0.438469	-6.82424	15.4862	93.3437	11
cd4	1	sex_n	model_aa	DDX3X	2.03602	4	2.94463e-10	1.52464e-07	-0.56887	-0.743325	-0.394415	-6.40323	12.9246	82.3529	13
cd4	1	sex_n	model_aa	ZFX	1.06561	3	1.3721e-09	6.59685e-07	-0.47014	-0.620276	-0.320003	-6.14908	11.4475	66.5635	14
cd4	1	sex_n	model_aa	KDM6A	1.02884	3	5.31683e-09	2.38584e-06	-0.424538	-0.56541	-0.283666	-5.91783	10.1497	66.2539	15
cd4	1	sex_n	model_aa	PRKX	1.15732	3	2.15122e-08	9.04991e-06	-0.433996	-0.584277	-0.283715	-5.6709	8.81307	68.4211	16
cd4	1	sex_n	model_aa	KDM5C	0.788611	2	2.49994e-07	9.89829e-05	-0.352564	-0.48535	-0.219778	-5.21382	6.47541	59.1331	17
cd4	1	sex_n	model_aa	ZC3H13	1.57444	4	7.50038e-07	0.000280472	-0.417498	-0.581542	-0.253453	-4.9976	5.4323	75.2322	18
cd4	1	sex_n	model_aa	FAM13A	1.43714	4	2.39504e-06	0.000807772	-0.469036	-0.66253	-0.275543	-4.76003	4.33331	69.3498	19
cd4	1	sex_n	model_aa	KANK1	0.570115	1	2.40015e-06	0.000807772	-0.275518	-0.389189	-0.161847	-4.75959	4.3313	51.2384	24
cd4	1	sex_n	model_aa	TXLNG	1.04507	3	3.16419e-06	0.0010142	-0.348531	-0.494101	-0.202961	-4.70152	4.07027	65.6347	21
cd4	1	sex_n	model_aa	SLC40A1	1.87608	4	4.13602e-06	0.00126544	-0.468529	-0.666614	-0.270443	-4.64465	3.81752	76.935	20
cd4	1	sex_n	model_aa	AK5	1.65544	4	1.00409e-05	0.00293849	-0.38613	-0.556447	-0.215813	-4.4519	2.98229	76.3158	27
cd4	1	sex_n	model_aa	PDK2	0.768856	2	1.13479e-05	0.00318262	-0.27499	-0.397029	-0.152951	-4.42474	2.86728	60.0619	456
cd4	1	sex_n	model_aa	RNF139	0.987206	2	1.20969e-05	0.00325698	-0.303326	-0.438375	-0.168277	-4.4105	2.80723	66.4087	140
cd4	1	sex_n	model_aa	CD99	3.892	5	1.3057e-05	0.00338027	0.367956	0.203495	0.532416	4.39343	2.73549	95.2012	37
cd4	1	sex_n	model_aa	RAP1GDS1	1.3899	3	3.55698e-05	0.00886741	-0.331041	-0.487158	-0.174924	-4.16392	1.79647	74.7678	2007
cd4	1	sex_n	model_aa	MTM1	0.580871	1	3.90856e-05	0.0093959	-0.239342	-0.352817	-0.125866	-4.14177	1.70838	52.322	3813
cd4	1	sex_n	model_aa	MAML2	2.53352	5	4.12049e-05	0.00956379	-0.396178	-0.584578	-0.207777	-4.12932	1.65905	87.1517	1434
cd4	1	sex_n	model_aa	CCDC159	0.599139	1	4.72624e-05	0.0106041	-0.23084	-0.341485	-0.120195	-4.09683	1.53099	52.6316	4229
cd4	1	sex_n	model_aa	SEPT6	4.07965	5	6.34167e-05	0.0137696	-0.335198	-0.498674	-0.171723	-4.02643	1.25679	95.2012	3700
cd4	1	sex_n	model_aa	HYPK	0.575163	1	6.55409e-05	0.0137861	-0.225991	-0.336424	-0.115558	-4.01847	1.22609	52.9412	4790
cd4	1	sex_n	model_aa	MARK3	0.9526	2	6.83836e-05	0.0139482	-0.271344	-0.404279	-0.138408	-4.0082	1.18653	64.2415	4472
cd4	1	sex_n	model_aa	H1FX	1.91817	4	7.33896e-05	0.014529	-0.377372	-0.563046	-0.191698	-3.99106	1.12074	79.8762	3685
cd4	1	sex_n	model_aa	SYAP1	1.37366	3	7.64527e-05	0.0147029	-0.318872	-0.476156	-0.161589	-3.98111	1.08268	74.4582	4301
cd4	1	sex_n	model_aa	MBP	2.69979	5	0.000120204	0.0224749	-0.366822	-0.552973	-0.180671	-3.86955	0.662042	87.3065	5018
cd4	1	sex_n	model_aa	MIA3	1.44662	4	0.000131127	0.0238544	-0.315872	-0.477073	-0.15467	-3.8478	0.581338	74.9226	5451
cd4	1	sex_n	model_aa	PTGER2	2.0164	4	0.000146518	0.0259529	-0.368577	-0.55805	-0.179103	-3.81988	0.478422	82.1981	5504
cd4	1	sex_n	model_aa	IMMP1L	0.933088	2	0.000160091	0.0276301	-0.255564	-0.387716	-0.123411	-3.79747	0.396322	63.9319	6035
cd4	1	sex_n	model_aa	MLH1	0.727613	2	0.000178816	0.0300902	-0.223004	-0.339181	-0.106828	-3.76933	0.293891	59.7523	6278
cd4	1	sex_n	model_aa	GTF2B	1.96087	4	0.000192549	0.0316109	-0.330346	-0.503311	-0.15738	-3.75041	0.225413	82.1981	6213
cd4	1	sex_n	model_aa	KANSL2	1.02914	3	0.000201845	0.0323481	-0.271827	-0.414613	-0.12904	-3.73831	0.181799	67.6471	6395
cd4	1	sex_n	model_aa	MED6	0.736709	2	0.000210004	0.032873	-0.2416	-0.368855	-0.114344	-3.72811	0.145155	58.8235	6488
cd4	1	sex_n	model_aa	USP32	0.613972	1	0.000237837	0.0363836	-0.22082	-0.338143	-0.103497	-3.69594	0.0301388	53.7152	6688
cd4	1	sex_n	model_aa	ADAM10	1.46936	4	0.000270177	0.0393249	-0.320697	-0.49263	-0.148764	-3.66273	-0.0875674	73.9938	6534
cd4	1	sex_n	model_aa	MARF1	1.07433	3	0.000272976	0.0393249	-0.267092	-0.410392	-0.123792	-3.66003	-0.0970803	67.6471	6549
cd4	1	sex_n	model_aa	SKA2	0.912016	2	0.000274591	0.0393249	-0.268531	-0.412663	-0.124398	-3.65849	-0.10252	62.8483	6538
cd4	1	sex_n	model_aa	SDHD	1.68057	4	0.000317707	0.0430072	-0.312639	-0.482224	-0.143054	-3.62015	-0.23701	78.7926	6216
cd4	1	sex_n	model_aa	NR2C1	0.890377	2	0.000320472	0.0430072	-0.24313	-0.375094	-0.111165	-3.61786	-0.244998	63.3127	6312
cd4	1	sex_n	model_aa	EPB41	2.68598	5	0.00032554	0.0430072	-0.3336	-0.514877	-0.152323	-3.61371	-0.259454	87.7709	6136
cd4	1	sex_n	model_aa	MAP2K1	1.27705	3	0.000325861	0.0430072	-0.285897	-0.441264	-0.130531	-3.61345	-0.260362	71.6718	6214
cd4	1	sex_n	model_aa	MRPS9	0.763182	2	0.000334224	0.0432628	-0.243246	-0.375681	-0.110812	-3.60674	-0.283709	59.4427	6258
cd4	1	sex_n	model_aa	C3orf38	0.953866	2	0.000340933	0.0432986	-0.261477	-0.404045	-0.118909	-3.60147	-0.302017	64.5511	6186
cd4	1	sex_n	model_aa	SAR1A	1.09294	3	0.000360267	0.0449066	-0.279826	-0.433022	-0.12663	-3.58682	-0.352807	67.1827	6054
cd4	1	sex_n	model_aa	CITED2	2.60509	5	0.000373955	0.0457653	-0.35581	-0.551147	-0.160474	-3.57688	-0.387132	86.2229	5772
cd4	1	sex_n	model_aa	PTRH2	0.681568	1	0.000390587	0.0464565	-0.220192	-0.34147	-0.0989145	-3.56526	-0.427172	56.9659	6090
cd4	1	sex_n	model_aa	RPS17	2.24279	5	0.000393407	0.0464565	-0.325957	-0.505585	-0.146329	-3.56333	-0.433789	84.0557	5751
cd4	1	sex_n	model_aa	USE1	1.29024	3	0.000413582	0.0468394	-0.275055	-0.427204	-0.122906	-3.54993	-0.479786	70.8978	5808
cd4	1	sex_n	model_aa	INTS1	0.552687	1	0.000414255	0.0468394	-0.201405	-0.312828	-0.089982	-3.54949	-0.48128	50.774	6067
cd4	1	sex_n	model_aa	ARFIP1	0.627484	1	0.000423237	0.0468394	-0.200475	-0.311563	-0.089386	-3.54373	-0.501002	55.5728	6043
cd4	1	sex_n	model_aa	POLG2	0.555295	1	0.000424484	0.0468394	-0.199941	-0.310758	-0.0891232	-3.54293	-0.503708	51.2384	6039
cd4	1	sex_n	model_aa	BCL10	1.07115	3	0.000436155	0.0473509	-0.257072	-0.399849	-0.114295	-3.53563	-0.528638	68.4211	5787
cd4	1	sex_n	model_aa	MKLN1	1.03594	3	0.000460259	0.0491747	-0.25516	-0.397458	-0.112861	-3.52112	-0.578066	66.2539	5709
cd4	1	sex_n	model_aa	TFB1M	0.9768	2	0.000479879	0.0501277	-0.249903	-0.389719	-0.110087	-3.50982	-0.616406	64.7059	5660
cd4	1	sex_n	model_aa	TRAPPC2B	0.881203	2	0.000490582	0.0501277	-0.239735	-0.374092	-0.105379	-3.50383	-0.636659	63.3127	5670
cd4	1	sex_n	model_aa	AMBRA1	0.513815	1	0.000491521	0.0501277	-0.190325	-0.297006	-0.0836441	-3.50331	-0.638416	49.8452	5872
cd4	1	sex_n	model_aa	FXR1	2.2878	5	0.000524217	0.0522448	-0.321679	-0.502893	-0.140465	-3.48579	-0.697522	84.2105	5175
cd4	1	sex_n	model_aa	ZNF14	0.634347	1	0.000527804	0.0522448	-0.213508	-0.333849	-0.0931666	-3.48393	-0.703778	53.2508	5689
cd4	1	sex_n	model_aa	TRBV2	1.53834	4	0.00053704	0.0523379	-0.416408	-0.651431	-0.181385	-3.4792	-0.719694	57.5851	4634
cd4	1	sex_n	model_aa	ZAP70	3.18315	5	0.000544296	0.0523379	-0.309707	-0.484691	-0.134722	-3.47553	-0.732004	91.6409	5153
cd4	1	sex_n	model_aa	CA5B	2.40832	5	0.000584401	0.0544357	-0.315094	-0.494126	-0.136063	-3.45605	-0.79719	86.3777	4954
cd4	1	sex_n	model_aa	MRPL32	1.11949	3	0.000586869	0.0544357	-0.258554	-0.405509	-0.111598	-3.4549	-0.801052	68.5759	5305
cd4	1	sex_n	model_aa	UBE2F	0.894007	2	0.000590374	0.0544357	-0.242034	-0.379665	-0.104403	-3.45326	-0.80651	61.1455	5385
cd4	1	sex_n	model_aa	PSMC6	1.67915	4	0.000609204	0.0554129	-0.296349	-0.465289	-0.127409	-3.44462	-0.83528	78.6378	4982
cd4	1	sex_n	model_aa	MLLT3	2.3514	5	0.000623407	0.0559487	-0.322501	-0.506689	-0.138313	-3.43827	-0.856393	84.6749	4797
cd4	1	sex_n	model_aa	CLP1	0.572027	1	0.000680557	0.0596916	-0.185161	-0.291662	-0.0786595	-3.41401	-0.936702	53.87	5520
cd4	1	sex_n	model_aa	CLASP1	0.519627	1	0.000682848	0.0596916	-0.179223	-0.282337	-0.0761088	-3.41307	-0.939778	50.4644	5558
cd4	1	sex_n	model_aa	N4BP2	1.05284	3	0.000726808	0.0627198	-0.248599	-0.392359	-0.10484	-3.39572	-0.996857	65.7895	4980
cd4	1	sex_n	model_aa	ARL5A	2.10617	4	0.000750123	0.0635236	-0.303838	-0.479998	-0.127678	-3.38691	-1.02573	83.4365	4546
cd4	1	sex_n	model_aa	GTF2A1	0.525238	1	0.000755884	0.0635236	-0.176705	-0.27922	-0.0741896	-3.38478	-1.03272	52.0124	5458
cd4	1	sex_n	model_aa	LMBR1L	1.07969	3	0.000791776	0.0635236	-0.252375	-0.399354	-0.105396	-3.37179	-1.07513	68.4211	4829
cd4	1	sex_n	model_aa	PRKCQ	1.43337	4	0.000797458	0.0635236	-0.266148	-0.421241	-0.111055	-3.36979	-1.08166	75.0774	4722
cd4	1	sex_n	model_aa	ZNF92	0.65604	1	0.00081962	0.0635236	-0.210459	-0.33338	-0.0875372	-3.36209	-1.1067	54.4892	5102
cd4	1	sex_n	model_aa	AC245014.3	1.70826	4	0.000831887	0.0635236	-0.338499	-0.53645	-0.140548	-3.35791	-1.12027	75.0774	4052
cd4	1	sex_n	model_aa	PXYLP1	0.590301	1	0.000834689	0.0635236	-0.20547	-0.32566	-0.0852789	-3.35696	-1.12334	53.5604	5123
cd4	1	sex_n	model_aa	RTKN2	0.50293	1	0.000835158	0.0635236	-0.213549	-0.338472	-0.0886265	-3.35681	-1.12386	44.2724	5042
cd4	1	sex_n	model_aa	ARIH2OS	0.689126	1	0.000845149	0.0635236	-0.202974	-0.321828	-0.0841188	-3.35346	-1.13472	57.1207	5126
cd4	1	sex_n	model_aa	RNF44	1.47968	4	0.000845949	0.0635236	-0.277733	-0.440377	-0.115089	-3.35319	-1.13558	74.613	4519
cd4	1	sex_n	model_aa	TMEM160	2.53016	5	0.000863289	0.0635236	-0.304871	-0.483712	-0.126029	-3.34747	-1.15411	86.8421	4242
cd4	1	sex_n	model_aa	ARHGEF1	3.64906	5	0.000885135	0.0635236	-0.287455	-0.456436	-0.118474	-3.34042	-1.17692	93.6533	4358
cd4	1	sex_n	model_aa	MFSD5	0.804872	2	0.000889903	0.0635236	-0.219211	-0.348133	-0.0902882	-3.3389	-1.18182	60.5263	4904
cd4	1	sex_n	model_aa	PNRC2	2.63866	5	0.000891651	0.0635236	-0.298466	-0.47403	-0.122903	-3.33834	-1.18361	88.0805	4231
cd4	1	sex_n	model_aa	IDH2	1.91021	4	0.00089917	0.0635236	-0.28379	-0.45084	-0.116741	-3.33597	-1.19127	81.1146	4359
cd4	1	sex_n	model_aa	TRIM33	0.667877	1	0.00091307	0.0635236	-0.199303	-0.316774	-0.0818331	-3.33163	-1.20527	55.2632	5040
cd4	1	sex_n	model_aa	PRKCH	2.29167	5	0.000914274	0.0635236	-0.302937	-0.48151	-0.124365	-3.33125	-1.20647	84.9845	4144
cd4	1	sex_n	model_aa	MRPL39	0.705627	1	0.00091433	0.0635236	-0.212056	-0.337057	-0.0870545	-3.33124	-1.20653	57.5851	4921
cd4	1	sex_n	model_aa	H2AFY	2.23066	5	0.000915434	0.0635236	-0.29819	-0.473984	-0.122397	-3.3309	-1.20763	84.0557	4181
cd4	1	sex_n	model_aa	TOMM22	3.08003	5	0.000949331	0.0652035	-0.295826	-0.470767	-0.120885	-3.32058	-1.2408	90.5573	4131
cd4	1	sex_n	model_aa	CERS5	0.768908	2	0.00100054	0.0674625	-0.214186	-0.34142	-0.0869509	-3.30563	-1.2887	59.1331	4798
cd4	1	sex_n	model_aa	TC2N	3.14095	5	0.00100227	0.0674625	-0.314353	-0.501118	-0.127587	-3.30514	-1.29027	90.5573	3846
cd4	1	age_n	model_aa	CD8B	0.933471	2	2.44873e-10	1.64824e-06	-0.549912	-0.717769	-0.382054	-6.43312	12.5855	51.7028	1
cd4	1	age_n	model_aa	S100A4	5.31704	5	3.31793e-09	1.11665e-05	0.421914	0.283812	0.560017	5.99918	10.2502	98.2972	2
cd4	1	age_n	model_aa	CLEC11A	0.898421	2	5.95655e-08	0.000133645	-0.367606	-0.49921	-0.236001	-5.48506	7.67106	60.3715	4
cd4	1	age_n	model_aa	GREM2	0.50588	1	9.59026e-08	0.00016138	0.305468	0.19431	0.416626	5.3963	7.24678	42.5697	5
cd4	1	age_n	model_aa	TRBV7-9	2.1058	4	1.11444e-06	0.00150027	-0.650369	-0.910068	-0.390671	-4.91768	5.06812	62.6935	3
cd4	1	age_n	model_aa	LRRN3	0.840445	2	1.43826e-06	0.00161349	-0.319725	-0.448761	-0.19069	-4.86561	4.84226	56.0372	6
cd4	1	age_n	model_aa	RPS24	8.5828	5	2.90745e-06	0.00279572	-0.0987322	-0.139814	-0.0576508	-4.71937	4.2199	100	1910
cd4	1	age_n	model_aa	LSG1	0.869513	2	7.63512e-06	0.006424	-0.285501	-0.409749	-0.161253	-4.51218	3.36839	61.9195	11
cd4	1	age_n	model_aa	MARCKSL1	2.13288	4	1.07747e-05	0.00805831	-0.39771	-0.573754	-0.221667	-4.43626	3.06531	80.805	8
cd4	1	age_n	model_aa	AC013264.1	1.04971	3	1.20873e-05	0.00813598	-0.317725	-0.45918	-0.176271	-4.41068	2.96425	63.9319	12
cd4	1	age_n	model_aa	PTGER2	2.0164	4	1.63562e-05	0.0100085	0.377766	0.20695	0.548582	4.34275	2.69858	82.1981	10
cd4	1	age_n	model_aa	CHI3L2	0.852098	2	1.97869e-05	0.0106001	-0.30069	-0.438021	-0.163358	-4.29951	2.53149	56.192	29
cd4	1	age_n	model_aa	PECAM1	0.809236	2	2.09769e-05	0.0106001	-0.282678	-0.412185	-0.153171	-4.28617	2.48027	58.3591	45
cd4	1	age_n	model_aa	CLIC1	3.30556	5	2.20474e-05	0.0106001	0.365727	0.197725	0.533728	4.27477	2.43663	91.4861	16
cd4	1	age_n	model_aa	ITM2A	3.41905	5	2.59284e-05	0.0116349	-0.372606	-0.545274	-0.199937	-4.23747	2.29452	92.1053	18
cd4	1	age_n	model_aa	EDA	1.72627	4	4.88289e-05	0.0205417	0.338603	0.175997	0.501208	4.08907	1.74081	77.8638	411
cd4	1	age_n	model_aa	POMC	0.703514	1	5.43015e-05	0.0215002	-0.238053	-0.353085	-0.12302	-4.06372	1.64806	56.192	2193
cd4	1	age_n	model_aa	RPL41	10.4057	5	8.76977e-05	0.0327941	0.0608614	0.0305865	0.0911363	3.94757	1.23021	100	5790
cd4	1	age_n	model_aa	PCSK1N	1.19938	3	0.000113991	0.0403829	0.287371	0.142036	0.432707	3.88278	1.00211	70.5882	3365
cd4	1	age_n	model_aa	FAM13A	1.43714	4	0.000128573	0.0413623	0.342251	0.167811	0.516692	3.85273	0.897535	69.3498	3143
cd4	1	age_n	model_aa	TNFSF8	1.79441	4	0.000129046	0.0413623	0.324429	0.159033	0.489825	3.85181	0.894342	79.4118	3340
cd4	1	age_n	model_aa	MOCS2	1.22016	3	0.000197019	0.0593938	-0.265774	-0.405149	-0.126399	-3.74452	0.527399	70.8978	5013
cd4	1	age_n	model_aa	NOG	0.502033	1	0.00020295	0.0593938	-0.190484	-0.290581	-0.0903883	-3.73691	0.50172	43.808	5550
cd4	1	age_n	model_aa	SLC40A1	1.87608	4	0.000225962	0.0616111	0.337322	0.158742	0.515903	3.70921	0.408768	76.935	5041
cd4	1	age_n	model_aa	FLNB	0.542464	1	0.000250057	0.0616111	-0.184484	-0.282848	-0.08612	-3.68292	0.321152	50.9288	5986
cd4	1	age_n	model_aa	MEAF6	2.50613	5	0.00025256	0.0616111	-0.307721	-0.471909	-0.143533	-3.68032	0.312543	86.5325	5542
cd4	1	age_n	model_aa	MAML2	2.53352	5	0.000252791	0.0616111	-0.31831	-0.488158	-0.148461	-3.68009	0.311751	87.1517	5498
cd4	1	age_n	model_aa	S100A6	5.8811	5	0.000256293	0.0616111	0.17547	0.0817487	0.269191	3.6765	0.299859	99.3808	6060
cd4	1	age_n	model_aa	RGMB	0.704182	1	0.000321951	0.0707582	0.211963	0.0968766	0.32705	3.61664	0.102919	57.5851	6431
cd4	1	age_n	model_aa	C10orf143	0.67432	1	0.000325315	0.0707582	-0.193541	-0.298705	-0.0883769	-3.61389	0.0939521	55.7276	6484
cd4	1	age_n	model_aa	LRBA	1.55602	4	0.000329752	0.0707582	-0.277167	-0.42792	-0.126414	-3.61031	0.0822668	74.613	6418
cd4	1	age_n	model_aa	KRT73-AS1	0.526795	1	0.000339441	0.0707582	-0.185887	-0.287207	-0.084566	-3.60264	0.0572919	49.226	6580
cd4	1	age_n	model_aa	CAPN2	1.48522	4	0.000346906	0.0707582	0.272602	0.123777	0.421426	3.59686	0.0385346	74.4582	6585
cd4	1	age_n	model_aa	PDS5A	1.01009	3	0.000368154	0.0728836	-0.232844	-0.360525	-0.105164	-3.58105	-0.0127065	66.0991	6692
cd4	1	age_n	model_aa	TIMM22	0.990385	2	0.000406032	0.0780858	-0.227795	-0.353627	-0.101963	-3.55487	-0.0970643	65.0155	6426
cd4	1	age_n	model_aa	ANKS3	0.507744	1	0.000459556	0.0859242	-0.177246	-0.276082	-0.07841	-3.52153	-0.203628	49.3808	6256
cd4	1	age_n	model_aa	EPB41	2.68598	5	0.000473692	0.0861735	-0.292397	-0.455824	-0.12897	-3.51333	-0.229682	87.7709	5885
cd4	1	age_n	model_aa	ZFP36L1	3.03814	5	0.000503135	0.0891211	-0.298962	-0.46684	-0.131084	-3.49697	-0.281519	90.0929	5689
cd4	1	age_n	model_aa	TRBV28	1.46557	4	0.000550254	0.0915876	-0.364542	-0.570685	-0.158399	-3.47255	-0.358423	58.8235	5127
cd4	1	age_n	model_aa	CALHM6	0.866696	2	0.00055705	0.0915876	-0.250015	-0.391532	-0.108498	-3.4692	-0.368962	57.7399	5593
cd4	1	age_n	model_aa	DNAJB11	0.945906	2	0.00055788	0.0915876	-0.217808	-0.341109	-0.0945071	-3.46879	-0.37024	64.0867	5726
cd4	1	age_n	model_aa	DR1	1.44505	4	0.000586709	0.0940272	-0.257406	-0.403706	-0.111106	-3.45497	-0.41349	74.9226	5413
cd4	1	age_n	model_aa	FYB1	5.19457	5	0.000603733	0.0945053	-0.191862	-0.301158	-0.0825661	-3.44711	-0.438033	98.7616	5691
cd4	1	age_n	model_aa	TMEM138	1.26997	3	0.000675068	0.101738	-0.231464	-0.36451	-0.0984175	-3.41625	-0.533798	73.2198	5205
cd4	1	age_n	model_aa	TMSB10	9.12868	5	0.000680166	0.101738	-0.0736415	-0.115997	-0.0312862	-3.41417	-0.540244	100	6211
cd4	1	age_n	model_aa	ACTL6A	0.80436	2	0.000752867	0.104996	-0.208733	-0.329789	-0.0876764	-3.38589	-0.627225	59.2879	5124
cd4	1	age_n	model_aa	ACTN1	2.36561	5	0.000764742	0.104996	-0.269291	-0.425671	-0.112912	-3.38152	-0.640621	86.8421	4663
cd4	1	age_n	model_aa	CPSF6	1.77131	4	0.000773323	0.104996	-0.263929	-0.417337	-0.110522	-3.3784	-0.650171	79.1022	4676
cd4	1	age_n	model_aa	SELL	5.52458	5	0.000781695	0.104996	-0.232274	-0.367404	-0.0971455	-3.37538	-0.659386	98.1424	4880
cd4	1	age_n	model_aa	VIM	6.52149	5	0.000786483	0.104996	0.173776	0.0726282	0.274925	3.37367	-0.664612	99.3808	5300
cd4	1	age_n	model_aa	NAA16	1.53348	4	0.000795544	0.104996	-0.259676	-0.410967	-0.108385	-3.37046	-0.674413	76.4706	4635
cd4	1	age_n	model_aa	GTSCR1	0.690385	1	0.000833347	0.105771	0.205844	0.0854506	0.326238	3.35742	-0.714124	53.096	4950
cd4	1	age_n	model_aa	MRPS10	1.32135	3	0.000843329	0.105771	-0.242875	-0.385068	-0.100681	-3.35407	-0.724305	73.9938	4621
cd4	1	age_n	model_aa	NUBP2	1.97745	4	0.000852107	0.105771	-0.262154	-0.415769	-0.108539	-3.35115	-0.733159	82.3529	4421
cd4	1	age_n	model_aa	COQ10A	0.621054	1	0.000866935	0.105771	-0.170124	-0.269957	-0.0702913	-3.34628	-0.747907	55.2632	5162
cd4	1	age_n	model_aa	CDIP1	0.939054	2	0.000879985	0.105771	-0.212868	-0.337941	-0.0877944	-3.34207	-0.760678	64.2415	4787
cd4	1	age_n	model_aa	FAS	0.661102	1	0.000903221	0.106517	0.195556	0.0804006	0.310712	3.3347	-0.78295	54.4892	4881
cd4	1	age_n	model_aa	FTH1	7.10969	5	0.000917843	0.106517	0.110149	0.0451978	0.1751	3.33015	-0.796671	100	5637
cd4	1	age_n	model_aa	GLT8D1	1.16554	3	0.000951869	0.108594	-0.235669	-0.375068	-0.096271	-3.31982	-0.827762	69.0402	4382
cd4	1	age_n	model_aa	AARS	0.717133	2	0.00103845	0.115648	-0.204823	-0.326888	-0.0827582	-3.29502	-0.902069	55.7276	4519
cd4	1	age_n	model_aa	UBASH3A	1.53442	4	0.0010516	0.115648	-0.247583	-0.395292	-0.0998739	-3.29142	-0.912804	77.0898	4024
cd4	1	age_n	model_aa	AGAP2	0.628467	1	0.00106525	0.115648	-0.190522	-0.304315	-0.076728	-3.28773	-0.923806	54.4892	4619
cd4	1	age_n	model_aa	FAM117B	0.526564	1	0.00113603	0.120778	-0.158613	-0.253884	-0.0633427	-3.26927	-0.978655	49.8452	4862
cd4	1	age_n	model_aa	TRPC4AP	1.16087	3	0.00114839	0.120778	-0.221915	-0.355335	-0.0884952	-3.26615	-0.987875	69.8142	4101
cd4	1	age_n	model_aa	ANXA5	1.9157	4	0.00118948	0.122147	0.263569	0.104613	0.422525	3.25602	-1.01783	81.2693	3576
cd4	1	age_n	model_aa	LINC01089	1.88767	4	0.00121515	0.122147	-0.269998	-0.433141	-0.106855	-3.24985	-1.03601	80.031	3456
cd4	1	age_n	model_aa	HNRNPA2B1	5.42674	5	0.00125232	0.122147	-0.153982	-0.247274	-0.06069	-3.24113	-1.06167	99.3808	4767
cd4	1	age_n	model_aa	RNF214	0.945137	2	0.00126292	0.122147	-0.204608	-0.328666	-0.0805502	-3.23868	-1.06885	65.6347	4108
cd4	1	age_n	model_aa	RPL36	8.74196	5	0.00126698	0.122147	0.0646884	0.0254553	0.103921	3.23775	-1.07157	100	5852
cd4	1	age_n	model_aa	ATP6V1E1	1.12563	3	0.00131015	0.122147	-0.216825	-0.348724	-0.0849256	-3.22802	-1.10009	69.195	3891
cd4	1	age_n	model_aa	MRPL20	2.74205	5	0.00131174	0.122147	-0.263812	-0.424312	-0.103312	-3.22767	-1.10112	88.8545	3337
cd4	1	age_n	model_aa	ANAPC7	0.600533	1	0.00132467	0.122147	-0.168132	-0.270512	-0.065752	-3.22482	-1.10947	53.096	4495
cd4	1	age_n	model_aa	EIF4E	1.61384	4	0.00132472	0.122147	-0.245628	-0.395198	-0.096058	-3.2248	-1.1095	77.709	3536
cd4	1	age_n	model_aa	VBP1	1.63294	4	0.00144195	0.129609	-0.249654	-0.402851	-0.0964565	-3.20005	-1.1816	77.0898	3280
cd4	1	age_n	model_aa	ZNF529	0.865507	2	0.00144417	0.129609	-0.196582	-0.317229	-0.0759344	-3.1996	-1.18291	63.7771	3952
cd4	1	age_n	model_aa	ACTG1	6.14257	5	0.00149588	0.130851	0.176571	0.0678544	0.285288	3.18928	-1.2128	99.226	4169
cd4	1	age_n	model_aa	SULT1B1	1.08353	3	0.00149689	0.130851	-0.229918	-0.37149	-0.0883462	-3.18908	-1.21337	67.1827	3466
cd4	1	age_n	model_aa	RIN3	1.5384	4	0.00159264	0.137437	-0.23774	-0.384971	-0.090509	-3.17083	-1.26602	75.6966	3219
cd4	1	age_n	model_aa	ATP5F1C	3.16375	5	0.00173643	0.147948	-0.241317	-0.391979	-0.0906543	-3.14523	-1.33935	92.2601	2976
cd4	1	age_n	model_aa	ABLIM1	3.13174	5	0.00178588	0.150259	-0.25028	-0.406955	-0.0936057	-3.13688	-1.36315	91.7957	2805
cd4	1	age_n	model_aa	GABARAP	4.57393	5	0.00188881	0.156958	0.190356	0.0705551	0.310157	3.12016	-1.41063	97.8328	3574
cd4	1	age_n	model_aa	STK38	2.53941	5	0.00195796	0.16072	-0.251345	-0.410078	-0.0926129	-3.10939	-1.44107	88.0805	2558
cd4	1	age_n	model_aa	NEDD1	0.787409	2	0.00203603	0.16232	-0.194316	-0.317498	-0.0711341	-3.09764	-1.47417	58.9783	3385
cd4	1	age_n	model_aa	TSHZ1	0.678992	1	0.00207061	0.16232	-0.168576	-0.275615	-0.061536	-3.09257	-1.48841	56.6563	3756
cd4	1	age_n	model_aa	MCM3	1.02204	3	0.00207205	0.16232	-0.203905	-0.333387	-0.0744237	-3.09236	-1.489	65.6347	3187
cd4	1	age_n	model_aa	LEO1	0.619398	1	0.00207391	0.16232	-0.171075	-0.279718	-0.0624313	-3.09209	-1.48976	52.9412	3724
cd4	1	age_n	model_aa	IL16	2.43863	5	0.00218568	0.169102	-0.273823	-0.448613	-0.0990317	-3.07624	-1.53414	84.5201	1862
cd4	1	age_n	model_aa	RAB37	0.656576	1	0.00221989	0.169796	-0.170309	-0.27919	-0.0614281	-3.07154	-1.54727	53.7152	3635
cd4	1	age_n	model_aa	EMC8	0.840256	2	0.00232515	0.17569	-0.189598	-0.311368	-0.067828	-3.05748	-1.5864	61.1455	3220
cd4	1	age_n	model_aa	BCL9L	0.79618	2	0.00236907	0.17569	-0.191912	-0.315398	-0.0684257	-3.05178	-1.60221	58.2043	3140
cd4	1	age_n	model_aa	MCPH1	0.898249	2	0.00237525	0.17569	-0.193434	-0.317932	-0.0689359	-3.05099	-1.60441	62.8483	3109
cd4	1	age_n	model_aa	NBPF1	0.627958	1	0.00247877	0.181073	-0.174856	-0.28788	-0.0618329	-3.03797	-1.64041	52.1672	3379
cd4	1	age_n	model_aa	ARPC5	3.27376	5	0.00251071	0.181073	-0.263471	-0.433992	-0.092949	-3.03405	-1.65121	91.4861	1696
cd4	1	age_n	model_aa	GGA2	0.76657	2	0.00253829	0.181073	-0.181574	-0.299221	-0.0639273	-3.0307	-1.66043	59.5975	3217
cd4	1	age_n	model_aa	DDX41	0.798221	2	0.00255896	0.181073	-0.181481	-0.299163	-0.0637978	-3.02822	-1.66726	60.9907	3202
cd4	1	age_n	model_aa	CRYBG1	1.98505	4	0.00258492	0.181073	0.252934	0.0887488	0.41712	3.02512	-1.67578	82.5077	1820
cd4	1	age_n	model_aa	PITPNC1	1.69518	4	0.00263377	0.181073	-0.234279	-0.386644	-0.0819135	-3.01937	-1.69156	77.3994	2140
cd4	1	age_n	model_aa	PGPEP1	0.739265	2	0.00268452	0.181073	0.172013	0.0599249	0.284101	3.0135	-1.70764	58.5139	3300
cd4	1	age_n	model_aa	MT-CO3	7.08531	5	0.00272112	0.181073	0.173816	0.0603961	0.287236	3.00933	-1.71906	99.6904	3240
cd4	1	age_n	model_aa	IPO5	1.08572	3	0.00275493	0.181073	-0.205319	-0.339466	-0.0711729	-3.00553	-1.72946	68.2663	2642
cd4	1	covid	model_aa	RPS14	9.1073	5	1.84507e-14	1.24192e-10	-0.389666	-0.487226	-0.292106	-7.84316	22.0129	100	3
cd4	1	covid	model_aa	IFI44L	1.99144	4	9.26247e-14	3.11728e-10	1.927	1.43032	2.42368	7.6186	20.4887	74.1486	1
cd4	1	covid	model_aa	RPL6	8.13543	5	2.11338e-13	4.74172e-10	-0.35947	-0.453566	-0.265373	-7.50172	19.7099	100	4
cd4	1	covid	model_aa	RPS3	9.18959	5	2.17647e-12	3.66245e-09	-0.302848	-0.385871	-0.219825	-7.16302	17.5099	100	8
cd4	1	covid	model_aa	RPS27A	9.34913	5	5.53434e-12	7.45033e-09	-0.30699	-0.392817	-0.221163	-7.02377	16.6303	100	10
cd4	1	covid	model_aa	RPS3A	9.13295	5	3.71478e-11	4.16736e-08	-0.34311	-0.443186	-0.243033	-6.7324	14.8376	100	11
cd4	1	covid	model_aa	IFITM1	7.71431	5	7.25146e-11	6.50337e-08	0.452732	0.318592	0.586872	6.62754	14.2085	100	5
cd4	1	covid	model_aa	TPT1	8.80524	5	8.20259e-11	6.50337e-08	-0.371599	-0.482024	-0.261173	-6.60806	14.0926	100	9
cd4	1	covid	model_aa	RPL27	6.84632	5	8.69564e-11	6.50337e-08	-0.356952	-0.463174	-0.250731	-6.59882	14.0377	100	12
cd4	1	covid	model_aa	XAF1	2.40725	5	2.12697e-10	1.43167e-07	1.35977	0.94617	1.77337	6.45587	13.197	84.5201	2
cd4	1	covid	model_aa	RPS8	9.34691	5	2.57795e-10	1.50882e-07	-0.276835	-0.361447	-0.192223	-6.4248	13.0164	100	15
cd4	1	covid	model_aa	RPL34	9.44891	5	2.68991e-10	1.50882e-07	-0.290301	-0.379124	-0.201478	-6.41791	12.9764	100	13
cd4	1	covid	model_aa	MYL12A	6.55963	5	5.51757e-10	2.75233e-07	0.436178	0.300236	0.57212	6.30056	12.3019	100	7
cd4	1	covid	model_aa	RPS4X	8.94012	5	5.72466e-10	2.75233e-07	-0.275825	-0.361873	-0.189776	-6.2945	12.2673	100	16
cd4	1	covid	model_aa	RPLP2	8.10798	5	1.39996e-09	6.28211e-07	-0.275589	-0.363645	-0.187532	-6.1457	11.4284	100	18
cd4	1	covid	model_aa	RPL13	9.83446	5	9.49777e-09	3.99559e-06	-0.235691	-0.315262	-0.156119	-5.81641	9.63541	100	23
cd4	1	covid	model_aa	RPS15A	9.51632	5	3.40691e-08	1.34894e-05	-0.230492	-0.311494	-0.14949	-5.58766	8.4419	100	28
cd4	1	covid	model_aa	RPL5	8.23108	5	8.62722e-08	3.2261e-05	-0.250099	-0.340775	-0.159423	-5.41613	7.57535	100	29
cd4	1	covid	model_aa	RPS19	9.16698	5	9.85828e-08	3.39481e-05	-0.211054	-0.287928	-0.134179	-5.39112	7.45106	100	52
cd4	1	covid	model_aa	RPS6	8.51365	5	1.02685e-07	3.39481e-05	-0.393622	-0.537199	-0.250044	-5.38346	7.41308	99.8452	19
cd4	1	covid	model_aa	B2M	9.959	5	1.05914e-07	3.39481e-05	0.233357	0.148145	0.318569	5.37763	7.38424	100	40
cd4	1	covid	model_aa	TMSB10	9.12868	5	1.13171e-07	3.46252e-05	0.239324	0.15173	0.326919	5.36514	7.32251	100	37
cd4	1	covid	model_aa	FTL	7.52997	5	1.30949e-07	3.82061e-05	0.258454	0.163369	0.353539	5.33756	7.18664	100	32
cd4	1	covid	model_aa	RPL10	10.1861	5	1.36228e-07	3.82061e-05	-0.195479	-0.267496	-0.123462	-5.33007	7.14984	100	165
cd4	1	covid	model_aa	RPS18	9.4283	5	1.54726e-07	4.16586e-05	-0.242438	-0.332163	-0.152713	-5.30587	7.03131	100	44
cd4	1	covid	model_aa	RPL3	8.47697	5	2.61812e-07	6.77792e-05	-0.40266	-0.554573	-0.250746	-5.20489	6.54201	99.8452	21
cd4	1	covid	model_aa	EIF2AK2	2.00163	4	5.81602e-07	0.000144949	0.969427	0.592346	1.34651	5.04836	5.80061	81.2693	6
cd4	1	covid	model_aa	RPL18	8.71158	5	6.02969e-07	0.000144949	-0.188737	-0.262255	-0.115219	-5.04119	5.76713	100	787
cd4	1	covid	model_aa	RPS5	8.36618	5	1.12545e-06	0.00026122	-0.219827	-0.307642	-0.132012	-4.91569	5.18852	100	630
cd4	1	covid	model_aa	SOD1	5.10095	5	2.34574e-06	0.000526307	0.489484	0.287739	0.691229	4.76438	4.50886	99.0712	24
cd4	1	covid	model_aa	EEF1A1	10.4312	5	2.50309e-06	0.000543494	-0.25802	-0.364668	-0.151371	-4.7508	4.44885	100	609
cd4	1	covid	model_aa	RPS16	7.45073	5	2.60232e-06	0.000547382	-0.333895	-0.472143	-0.195648	-4.74266	4.41292	99.8452	86
cd4	1	covid	model_aa	RPL39	9.62585	5	2.87025e-06	0.000585445	-0.240391	-0.340358	-0.140425	-4.72208	4.32237	100	952
cd4	1	covid	model_aa	RPS12	10.335	5	3.02701e-06	0.000598519	-0.149475	-0.211781	-0.0871677	-4.71087	4.27325	100	2809
cd4	1	covid	model_aa	LY6E	4.80835	5	3.11219e-06	0.000598519	0.74231	0.432501	1.05212	4.70502	4.24762	97.3684	17
cd4	1	covid	model_aa	IFI6	2.99009	5	3.85912e-06	0.000721548	0.929306	0.537657	1.32095	4.65942	4.04901	89.6285	14
cd4	1	covid	model_aa	EIF3L	4.57134	5	4.04187e-06	0.000735292	-0.673502	-0.957945	-0.389058	-4.64956	4.00631	96.904	20
cd4	1	covid	model_aa	IRF7	2.10666	4	1.39396e-05	0.00246915	0.862104	0.47549	1.24872	4.37877	2.86642	82.1981	22
cd4	1	covid	model_aa	RPL28	9.7618	5	1.43558e-05	0.00247767	0.159275	0.0877397	0.230811	4.37216	2.8394	100	3929
cd4	1	covid	model_aa	RPL18A	9.17544	5	1.75302e-05	0.00293188	-0.164996	-0.239874	-0.0901187	-4.32705	2.65601	100	4019
cd4	1	covid	model_aa	RPL11	9.47228	5	1.78587e-05	0.00293188	-0.145264	-0.211252	-0.0792771	-4.32283	2.63897	100	4358
cd4	1	covid	model_aa	RPS7	8.37415	5	1.97738e-05	0.00316899	-0.285505	-0.415896	-0.155113	-4.29966	2.54553	99.8452	2367
cd4	1	covid	model_aa	RPS13	9.21172	5	2.55539e-05	0.00397199	-0.158037	-0.231214	-0.0848593	-4.24083	2.31049	100	4470
cd4	1	covid	model_aa	ACTG1	6.14257	5	2.59646e-05	0.00397199	-0.485142	-0.709978	-0.260307	-4.23715	2.29588	99.226	706
cd4	1	covid	model_aa	RPL9	8.26387	5	3.00919e-05	0.00445033	-0.181392	-0.26614	-0.0966434	-4.20296	2.1608	100	4300
cd4	1	covid	model_aa	SARAF	7.08194	5	3.04138e-05	0.00445033	0.268051	0.142741	0.393362	4.20049	2.15107	100	3169
cd4	1	covid	model_aa	TRBV5-4	1.15904	3	3.34656e-05	0.0047927	-0.855998	-1.2583	-0.453694	-4.17819	2.06357	49.6904	35
cd4	1	covid	model_aa	RPL19	9.37431	5	3.62032e-05	0.00507674	-0.157587	-0.231979	-0.0831963	-4.15978	1.99165	100	4776
cd4	1	covid	model_aa	RIPK2	0.699232	1	6.20047e-05	0.00851743	-0.483052	-0.718317	-0.247786	-4.03186	1.50029	58.2043	2382
cd4	1	covid	model_aa	RPL21	7.92527	5	7.72307e-05	0.0103968	-0.346699	-0.517814	-0.175584	-3.97865	1.30018	99.6904	3941
cd4	1	covid	model_aa	EEF1B2	7.65119	5	0.000111244	0.0146454	-0.327491	-0.492858	-0.162124	-3.88885	0.968202	99.6904	4765
cd4	1	covid	model_aa	IFI44	1.01352	3	0.000113142	0.0146454	0.617076	0.305145	0.929007	3.88464	0.952826	63.0031	3115
cd4	1	covid	model_aa	TMSB4X	8.77325	5	0.000118746	0.0150808	0.223167	0.110006	0.336328	3.8726	0.908907	100	5409
cd4	1	covid	model_aa	MX1	1.93687	4	0.000121533	0.0151489	0.755575	0.371872	1.13928	3.86681	0.887839	79.4118	2655
cd4	1	covid	model_aa	EEF2	6.4216	5	0.000139249	0.0170415	-0.436628	-0.660334	-0.212923	-3.8327	0.764316	99.226	4654
cd4	1	covid	model_aa	C10orf143	0.67432	1	0.000151208	0.0181746	-0.422192	-0.63968	-0.204704	-3.81192	0.689579	55.7276	4898
cd4	1	covid	model_aa	RPL7A	8.58075	5	0.000154164	0.0182049	-0.153006	-0.231926	-0.0740848	-3.80703	0.67202	100	6070
cd4	1	covid	model_aa	RPL32	9.8866	5	0.00017088	0.0198309	-0.117587	-0.178658	-0.0565162	-3.7809	0.578715	100	6273
cd4	1	covid	model_aa	MALAT1	10.2268	5	0.000194234	0.0221591	0.284584	0.13549	0.433677	3.74818	0.462698	100	5882
cd4	1	covid	model_aa	ATP5MC2	5.96423	5	0.000201148	0.0225655	0.321638	0.152726	0.490549	3.7392	0.431039	99.5356	5846
cd4	1	covid	model_aa	IFIT3	0.63141	1	0.000206335	0.0227679	0.556016	0.263506	0.848525	3.73265	0.407999	43.9628	5274
cd4	1	covid	model_aa	RPS11	6.1611	5	0.000277109	0.0300842	-0.290964	-0.44724	-0.134688	-3.6561	0.141455	99.6904	6454
cd4	1	covid	model_aa	OAS1	0.805318	2	0.000286431	0.0303919	0.565437	0.261021	0.869853	3.64743	0.111586	52.6316	6305
cd4	1	covid	model_aa	RPL4	6.53948	5	0.000288973	0.0303919	-0.454002	-0.69858	-0.209424	-3.64511	0.103613	98.9164	6417
cd4	1	covid	model_aa	MAP3K13	0.966971	2	0.000332136	0.0343939	-0.47442	-0.732598	-0.216243	-3.6084	-0.0219521	66.0991	6668
cd4	1	covid	model_aa	RPS2	7.61296	5	0.000359678	0.0366818	-0.359783	-0.55673	-0.162836	-3.58725	-0.0937455	99.8452	6500
cd4	1	covid	model_aa	RPL22	7.83584	5	0.000369734	0.0371445	-0.139947	-0.216711	-0.0631821	-3.57991	-0.118584	100	6625
cd4	1	covid	model_aa	RPL29	8.84068	5	0.000385137	0.0381229	-0.123875	-0.192031	-0.0557186	-3.56901	-0.155338	100	6605
cd4	1	covid	model_aa	UXT	4.60484	5	0.000399114	0.0389339	-0.536298	-0.832161	-0.240435	-3.55947	-0.187428	96.2848	6075
cd4	1	covid	model_aa	COX4I1	6.44722	5	0.000415772	0.0399795	-0.22609	-0.351204	-0.100976	-3.54851	-0.224225	99.8452	6394
cd4	1	covid	model_aa	MT-ND4	6.09428	5	0.000427341	0.0405131	-0.491562	-0.764149	-0.218974	-3.54113	-0.248914	99.0712	5925
cd4	1	covid	model_aa	EEF1D	7.13471	5	0.000438408	0.0409851	-0.243739	-0.379163	-0.108314	-3.53424	-0.271912	99.8452	6287
cd4	1	covid	model_aa	RPL23A	7.46527	5	0.000467605	0.0431157	-0.17391	-0.271015	-0.0768046	-3.51683	-0.329877	100	6347
cd4	1	covid	model_aa	RPL10A	7.46653	5	0.000505816	0.0460087	-0.290473	-0.453652	-0.127294	-3.49552	-0.400452	99.6904	5974
cd4	1	covid	model_aa	ODF3B	0.655482	1	0.00058127	0.052167	0.425549	0.183862	0.667237	3.45753	-0.525254	54.0248	5293
cd4	1	covid	model_aa	RPS9	8.00592	5	0.000669374	0.0592837	-0.165972	-0.261307	-0.070636	-3.4186	-0.651757	100	6032
cd4	1	covid	model_aa	RPL35A	8.68179	5	0.000686058	0.0599722	-0.128938	-0.20315	-0.0547268	-3.41177	-0.673806	100	6157
cd4	1	covid	model_aa	MT-CYB	7.10292	5	0.000726207	0.062668	-0.398204	-0.628461	-0.167946	-3.39595	-0.724723	99.6904	4910
cd4	1	covid	model_aa	FBL	3.29017	5	0.000756952	0.0644942	-0.552407	-0.872924	-0.231891	-3.38438	-0.761826	91.9505	4123
cd4	1	covid	model_aa	TOMM7	6.33024	5	0.000776239	0.0653108	-0.280105	-0.442965	-0.117245	-3.37734	-0.784333	99.6904	5314
cd4	1	covid	model_aa	RUVBL1	0.968189	2	0.000823068	0.0683959	-0.446986	-0.708146	-0.185826	-3.36091	-0.836709	65.4799	4416
cd4	1	covid	model_aa	PLOD3	0.665555	1	0.000942365	0.0773544	-0.380086	-0.604715	-0.155458	-3.32267	-0.957608	57.1207	4480
cd4	1	covid	model_aa	PTDSS1	2.28579	5	0.00103052	0.0835712	-0.549149	-0.876199	-0.2221	-3.29721	-1.03738	84.9845	3212
cd4	1	covid	model_aa	RPS28	9.52263	5	0.00105971	0.0849156	-0.140929	-0.225064	-0.056794	-3.28922	-1.06229	100	5781
cd4	1	covid	model_aa	MAN2B1	1.09987	3	0.00110816	0.0872476	-0.449738	-0.719283	-0.180193	-3.2764	-1.10213	66.7183	3647
cd4	1	covid	model_aa	RPL26	7.50792	5	0.00111474	0.0872476	-0.26278	-0.420356	-0.105204	-3.27471	-1.1074	100	4899
cd4	1	covid	model_aa	KLRG1	0.945593	2	0.00119859	0.0927326	-0.457918	-0.734272	-0.181564	-3.25381	-1.17199	63.1579	3412
cd4	1	covid	model_aa	MYL12B	5.13828	5	0.00122981	0.0940662	0.382912	0.151296	0.614529	3.24638	-1.19487	98.452	3891
cd4	1	covid	model_aa	DPY30	1.57013	4	0.0013119	0.0992178	-0.514303	-0.827203	-0.201404	-3.22763	-1.25235	76.0062	2784
cd4	1	covid	model_aa	PLSCR1	1.10781	3	0.00135714	0.101499	0.490647	0.191224	0.790071	3.21776	-1.28249	67.0279	2864
cd4	1	covid	model_aa	PIM1	4.704	5	0.00139485	0.103173	0.596629	0.231622	0.961636	3.20976	-1.30684	95.5108	2112
cd4	1	covid	model_aa	RPLP0	8.37453	5	0.00147795	0.108131	-0.14387	-0.232354	-0.0553858	-3.19282	-1.35824	100	5458
cd4	1	covid	model_aa	PLEKHO1	0.552292	1	0.00156766	0.113462	-0.346022	-0.559997	-0.132047	-3.17549	-1.41054	50.9288	3697
cd4	1	covid	model_aa	CCS	1.93121	4	0.00164496	0.11779	-0.529498	-0.858404	-0.200592	-3.16128	-1.45323	79.5666	2156
cd4	1	covid	model_aa	AC116407.2	0.996124	2	0.00168522	0.119402	0.474122	0.178945	0.769298	3.15412	-1.47466	64.2415	2505
cd4	1	covid	model_aa	RPLP1	9.99871	5	0.00174628	0.122439	-0.114907	-0.186685	-0.0431281	-3.14355	-1.5062	100	5624
cd4	1	covid	model_aa	MT-CO1	7.76895	5	0.00206205	0.143089	-0.360304	-0.588992	-0.131616	-3.09382	-1.65329	99.8452	3068
cd4	1	covid	model_aa	HEXDC	0.872519	2	0.00218362	0.149979	-0.392137	-0.64243	-0.141845	-3.07653	-1.70391	62.2291	2668
cd4	1	covid	model_aa	LYAR	1.02349	3	0.00251609	0.171033	-0.411476	-0.677846	-0.145106	-3.03339	-1.82896	65.9443	2232
cd4	1	covid	model_aa	NACA	7.81565	5	0.00254098	0.171033	-0.134642	-0.22189	-0.0473944	-3.03038	-1.83764	100	5135
cd4	1	timen	model_aa	IFI44L	1.99144	4	9.73762e-25	6.55439e-21	-0.332019	-0.392888	-0.271149	-10.711	45.1146	74.1486	1
cd4	1	timen	model_aa	RPS4X	8.94012	5	8.23302e-19	2.77082e-15	0.0490785	0.038533	0.0596239	9.13894	31.9083	100	10
cd4	1	timen	model_aa	XAF1	2.40725	5	1.85647e-18	4.1653e-15	-0.233324	-0.284012	-0.182636	-9.03911	31.1225	84.5201	2
cd4	1	timen	model_aa	RPS14	9.1073	5	9.1537e-18	1.54034e-14	0.053829	0.0418727	0.0657852	8.84078	29.5811	100	9
cd4	1	timen	model_aa	RPL10	10.1861	5	3.46115e-17	4.0987e-14	0.0389809	0.0301549	0.0478068	8.67283	28.2966	100	25
cd4	1	timen	model_aa	RPL27	6.84632	5	3.65358e-17	4.0987e-14	0.0574491	0.0444313	0.0704669	8.66594	28.2444	100	8
cd4	1	timen	model_aa	RPS3A	9.13295	5	1.3074e-16	1.25715e-13	0.0531046	0.0408399	0.0653693	8.50249	27.0136	100	16
cd4	1	timen	model_aa	RPS3	9.18959	5	4.52931e-16	3.81085e-13	0.0432175	0.0330428	0.0533922	8.34081	25.8146	100	23
cd4	1	timen	model_aa	MYL12A	6.55963	5	8.36374e-15	6.25515e-12	-0.0674609	-0.084121	-0.0508008	-7.95142	23.0029	100	12
cd4	1	timen	model_aa	IRF7	2.10666	4	1.66202e-14	1.1187e-11	-0.189591	-0.236971	-0.14221	-7.85752	22.3412	82.1981	3
cd4	1	timen	model_aa	IFITM1	7.71431	5	2.12101e-14	1.29786e-11	-0.0654996	-0.0819389	-0.0490604	-7.82396	22.1063	100	14
cd4	1	timen	model_aa	GIMAP4	3.50636	5	3.84975e-14	2.12344e-11	-0.17153	-0.215039	-0.12802	-7.74144	21.5322	92.8793	4
cd4	1	timen	model_aa	RPS27A	9.34913	5	4.10114e-14	2.12344e-11	0.0414195	0.0309012	0.0519379	7.73264	21.4713	100	37
cd4	1	timen	model_aa	TPT1	8.80524	5	5.28997e-14	2.54334e-11	0.0530461	0.0395131	0.0665791	7.69715	21.2262	100	21
cd4	1	timen	model_aa	RPL3	8.47697	5	1.56592e-13	7.02682e-11	0.0715275	0.05291	0.0901449	7.54436	20.1815	99.8452	15
cd4	1	timen	model_aa	RPL34	9.44891	5	2.41509e-13	1.016e-10	0.0414796	0.0305941	0.0523651	7.48267	19.7646	100	40
cd4	1	timen	model_aa	RPS8	9.34691	5	3.02327e-13	1.19704e-10	0.0393435	0.028974	0.0497129	7.45053	19.5485	100	46
cd4	1	timen	model_aa	RPS18	9.4283	5	3.41669e-13	1.27765e-10	0.0416226	0.0306266	0.0526187	7.43297	19.4309	100	44
cd4	1	timen	model_aa	RPL9	8.26387	5	6.60717e-13	2.30906e-10	0.0388104	0.0284243	0.0491966	7.33775	18.7966	100	48
cd4	1	timen	model_aa	TMSB4X	8.77325	5	6.86098e-13	2.30906e-10	-0.0517832	-0.0656515	-0.037915	-7.33227	18.7604	100	30
cd4	1	timen	model_aa	EIF1	7.22868	5	1.82696e-12	5.85583e-10	0.0536839	0.0390199	0.0683479	7.18889	17.819	100	33
cd4	1	timen	model_aa	RPS15A	9.51632	5	3.09172e-12	9.45926e-10	0.0359479	0.0260209	0.0458749	7.11091	17.3135	100	52
cd4	1	timen	model_aa	IFIT3	0.63141	1	9.56239e-11	2.79845e-08	-0.12019	-0.156038	-0.0843419	-6.58376	14.0214	43.9628	7
cd4	1	timen	model_aa	PTP4A1	1.83351	4	1.52528e-10	4.27777e-08	0.129647	0.0905359	0.168757	6.50932	13.5742	80.3406	6
cd4	1	timen	model_aa	SBDS	3.2207	5	2.8503e-10	7.67415e-08	0.145144	0.100669	0.189618	6.40852	12.9757	90.7121	5
cd4	1	timen	model_aa	RPS12	10.335	5	2.96604e-10	7.67863e-08	0.0248948	0.0172589	0.0325307	6.40205	12.9376	100	92
cd4	1	timen	model_aa	OSER1	1.77157	4	7.51364e-10	1.87312e-07	0.127942	0.0877416	0.168143	6.24956	12.0486	78.6378	13
cd4	1	timen	model_aa	EEF1A1	10.4312	5	1.0504e-09	2.52509e-07	0.0412257	0.0281556	0.0542958	6.19383	11.7284	100	68
cd4	1	timen	model_aa	ACTB	8.21842	5	1.34662e-09	3.12555e-07	-0.0709266	-0.093565	-0.0482881	-6.15222	11.4911	99.8452	43
cd4	1	timen	model_aa	RPL13	9.83446	5	1.57397e-09	3.53147e-07	0.0304219	0.0206702	0.0401736	6.12598	11.3421	100	87
cd4	1	timen	model_aa	IFI44	1.01352	3	1.93627e-09	4.2042e-07	-0.118576	-0.156804	-0.0803485	-6.09098	11.1442	63.0031	18
cd4	1	timen	model_aa	MX1	1.93687	4	2.79517e-09	5.87947e-07	-0.144364	-0.191388	-0.0973405	-6.02853	10.7938	79.4118	11
cd4	1	timen	model_aa	OAS2	1.01613	3	3.12059e-09	6.21589e-07	-0.114254	-0.151587	-0.0769215	-6.00969	10.6887	63.6223	19
cd4	1	timen	model_aa	TUBA1A	3.10299	5	3.1398e-09	6.21589e-07	0.13015	0.0876159	0.172684	6.00864	10.6828	90.4025	17
cd4	1	timen	model_aa	RPS5	8.36618	5	3.2968e-09	6.34021e-07	0.0328845	0.0221226	0.0436465	6.00028	10.6362	100	85
cd4	1	timen	model_aa	NDEL1	1.18521	3	3.73539e-09	6.98415e-07	0.103618	0.0695857	0.13765	5.97882	10.5171	69.8142	26
cd4	1	timen	model_aa	B2M	9.959	5	3.93143e-09	7.15202e-07	-0.031749	-0.0421919	-0.021306	-5.97002	10.4683	100	89
cd4	1	timen	model_aa	AC013394.1	0.830792	2	4.34535e-09	7.69699e-07	0.0965442	0.0646965	0.128392	5.95276	10.3728	59.9071	28
cd4	1	timen	model_aa	OAS1	0.805318	2	6.4597e-09	1.11488e-06	-0.111787	-0.149094	-0.0744798	-5.88396	9.99473	52.6316	22
cd4	1	timen	model_aa	PER1	0.817838	2	7.72433e-09	1.29981e-06	0.096614	0.0641985	0.129029	5.85271	9.82431	56.6563	34
cd4	1	timen	model_aa	RPLP2	8.10798	5	8.41785e-09	1.38196e-06	0.0320812	0.0212896	0.0428727	5.83763	9.74237	100	94
cd4	1	timen	model_aa	FXYD7	0.953352	2	1.96458e-08	3.14848e-06	0.0986681	0.0646	0.132736	5.68721	8.93528	63.1579	39
cd4	1	timen	model_aa	HIST1H2AC	1.25153	3	2.13357e-08	3.30627e-06	-0.111423	-0.149996	-0.0728503	-5.67238	8.85676	70.5882	29
cd4	1	timen	model_aa	JUND	1.48779	4	2.16128e-08	3.30627e-06	0.116541	0.0761803	0.156902	5.67006	8.84448	71.6718	27
cd4	1	timen	model_aa	PELI1	1.9576	4	2.22978e-08	3.3086e-06	0.126107	0.0823899	0.169824	5.66444	8.81479	80.031	24
cd4	1	timen	model_aa	SOD1	5.10095	5	2.26111e-08	3.3086e-06	-0.0712886	-0.096013	-0.0465642	-5.66193	8.80151	99.0712	51
cd4	1	timen	model_aa	HAUS3	1.66658	4	2.61691e-08	3.74774e-06	0.11099	0.0723163	0.149664	5.63555	8.66249	78.3282	32
cd4	1	timen	model_aa	IFI6	2.99009	5	3.30358e-08	4.63259e-06	-0.136715	-0.184712	-0.0887172	-5.59327	8.44089	89.6285	20
cd4	1	timen	model_aa	MAPK1IP1L	2.71265	5	3.80223e-08	5.17359e-06	0.116189	0.0752094	0.157168	5.56763	8.30723	88.6997	31
cd4	1	timen	model_aa	TM2D3	1.56449	4	3.84311e-08	5.17359e-06	0.107151	0.0693461	0.144956	5.56567	8.29707	75.0774	38
cd4	1	timen	model_aa	RPL18	8.71158	5	4.63691e-08	6.11981e-06	0.0253788	0.016369	0.0343886	5.53125	8.11861	100	145
cd4	1	timen	model_aa	IL7R	6.16381	5	6.80758e-08	8.81188e-06	-0.0783481	-0.106524	-0.0501719	-5.4603	7.75385	99.226	55
cd4	1	timen	model_aa	RBM3	4.71649	5	7.82743e-08	9.94084e-06	0.104979	0.0670449	0.142913	5.4343	7.62131	96.7492	45
cd4	1	timen	model_aa	SELPLG	3.26115	5	9.57298e-08	1.19325e-05	-0.121701	-0.165985	-0.0774177	-5.39663	7.43023	91.7957	36
cd4	1	timen	model_aa	RPS9	8.00592	5	1.27177e-07	1.55641e-05	0.0317908	0.0201072	0.0434745	5.3431	7.16076	100	128
cd4	1	timen	model_aa	PMAIP1	0.600834	1	1.53194e-07	1.83629e-05	0.0730201	0.0460053	0.100035	5.30776	6.98427	53.096	63
cd4	1	timen	model_aa	G3BP2	3.27676	5	1.55502e-07	1.83629e-05	0.117437	0.0739666	0.160908	5.30492	6.97009	91.3313	41
cd4	1	timen	model_aa	ISG15	2.58503	5	1.61269e-07	1.87156e-05	-0.132706	-0.181893	-0.0835191	-5.29798	6.93557	86.9969	35
cd4	1	timen	model_aa	MYC	4.28104	5	1.69758e-07	1.93668e-05	-0.110749	-0.151874	-0.0696242	-5.28819	6.88695	95.8204	47
cd4	1	timen	model_aa	TENT5C	0.957013	2	2.17548e-07	2.44053e-05	0.0912413	0.057053	0.12543	5.24064	6.6519	62.0743	56
cd4	1	timen	model_aa	DDIT3	1.0813	3	2.4959e-07	2.75408e-05	0.0930173	0.0579864	0.128048	5.21414	6.52176	66.5635	57
cd4	1	timen	model_aa	RPL5	8.23108	5	2.93676e-07	3.18827e-05	0.0293288	0.0182162	0.0404414	5.18262	6.36775	100	310
cd4	1	timen	model_aa	SDE2	0.691873	1	2.99946e-07	3.20466e-05	0.0760888	0.0472362	0.104942	5.17851	6.34775	56.5015	69
cd4	1	timen	model_aa	RPS19	9.16698	5	3.22907e-07	3.39607e-05	0.0247763	0.0153551	0.0341975	5.16415	6.27793	100	1065
cd4	1	timen	model_aa	CCR7	4.46002	5	3.66915e-07	3.79954e-05	-0.100195	-0.13848	-0.0619108	-5.1392	6.15702	96.7492	53
cd4	1	timen	model_aa	EID2B	0.57407	1	4.59906e-07	4.69034e-05	0.0631897	0.0388348	0.0875446	5.09483	5.94334	51.0836	80
cd4	1	timen	model_aa	SELL	5.52458	5	5.46442e-07	5.4897e-05	-0.0882641	-0.122512	-0.0540157	-5.06074	5.78033	98.1424	62
cd4	1	timen	model_aa	MHENCR	2.00374	4	5.74114e-07	5.68288e-05	0.10486	0.064093	0.145627	5.05094	5.73364	81.7337	59
cd4	1	timen	model_aa	DUSP1	3.31769	5	7.5976e-07	7.41151e-05	0.149619	0.0907996	0.208438	4.99502	5.46893	86.8421	42
cd4	1	timen	model_aa	BTG2	2.82037	5	7.8237e-07	7.52305e-05	0.110547	0.0670366	0.154057	4.98914	5.44123	88.8545	58
cd4	1	timen	model_aa	ITGB2-AS1	2.18655	4	8.098e-07	7.67713e-05	0.105077	0.0636624	0.146492	4.98222	5.40869	83.2817	60
cd4	1	timen	model_aa	RPS25	8.73761	5	9.09354e-07	8.40151e-05	0.0238669	0.0144158	0.033318	4.95887	5.29922	100	2153
cd4	1	timen	model_aa	RNF139	0.987206	2	9.1983e-07	8.40151e-05	0.0778885	0.0470308	0.108746	4.95656	5.2884	66.4087	73
cd4	1	timen	model_aa	RPL39	9.62585	5	9.23654e-07	8.40151e-05	0.0309183	0.0186671	0.0431696	4.95572	5.28449	100	830
cd4	1	timen	model_aa	RPL11	9.47228	5	1.01283e-06	9.08982e-05	0.0203322	0.0122453	0.0284191	4.93708	5.1975	100	3073
cd4	1	timen	model_aa	SAMD9L	1.08062	3	1.06441e-06	9.42703e-05	-0.0939688	-0.13142	-0.0565172	-4.92701	5.15062	66.5635	67
cd4	1	timen	model_aa	LDLRAP1	2.80659	5	1.08925e-06	9.52176e-05	-0.104869	-0.146705	-0.0630337	-4.92233	5.12885	89.4737	61
cd4	1	timen	model_aa	RAC2	5.17272	5	1.1227e-06	9.56762e-05	-0.0794324	-0.11116	-0.0477047	-4.91618	5.10032	98.2972	75
cd4	1	timen	model_aa	ATP6V0E1	3.80475	5	1.12293e-06	9.56762e-05	-0.0992538	-0.138899	-0.0596085	-4.91614	5.10013	94.7368	65
cd4	1	timen	model_aa	HLA-C	7.32976	5	1.16806e-06	9.82776e-05	-0.0637679	-0.0892806	-0.0382552	-4.90813	5.06295	99.8452	91
cd4	1	timen	model_aa	AC124016.1	0.944442	2	1.24768e-06	0.000103681	0.0812223	0.0486371	0.113807	4.89469	5.00075	63.4675	74
cd4	1	timen	model_aa	BST2	2.95364	5	1.58429e-06	0.000130047	-0.106763	-0.150027	-0.0634983	-4.84574	4.77555	90.2477	64
cd4	1	timen	model_aa	JUN	3.97175	5	1.76688e-06	0.000143287	0.141989	0.0841816	0.199797	4.82325	4.67276	91.4861	49
cd4	1	timen	model_aa	RPL32	9.8866	5	1.91491e-06	0.000153444	0.01832	0.0108356	0.0258044	4.8066	4.59696	100	3878
cd4	1	timen	model_aa	DNAJB1	3.2858	5	2.02115e-06	0.000160051	0.108303	0.063954	0.152653	4.79539	4.5461	90.7121	66
cd4	1	timen	model_aa	RPS11	6.1611	5	2.06013e-06	0.000161241	0.0467315	0.0275795	0.0658835	4.79143	4.52811	99.6904	141
cd4	1	timen	model_aa	CENPC	2.05661	4	2.33085e-06	0.00017929	0.0994918	0.0584969	0.140487	4.76571	4.41185	82.6625	71
cd4	1	timen	model_aa	FOS	3.5588	5	2.34401e-06	0.00017929	0.145382	0.0854637	0.205301	4.76453	4.40655	90.4025	50
cd4	1	timen	model_aa	AL138963.3	3.39452	5	2.56086e-06	0.000193676	0.14215	0.0833352	0.200965	4.74602	4.32327	89.9381	54
cd4	1	timen	model_aa	HLA-B	8.16688	5	2.74999e-06	0.000205669	-0.0474436	-0.0671356	-0.0277517	-4.73108	4.25621	100	154
cd4	1	timen	model_aa	AC026979.2	2.22626	5	2.8996e-06	0.000213415	0.105695	0.061722	0.149669	4.71993	4.20637	82.9721	70
cd4	1	timen	model_aa	C16orf87	0.967913	2	2.91698e-06	0.000213415	0.0763079	0.0445524	0.108063	4.71868	4.20075	63.4675	93
cd4	1	timen	model_aa	YPEL5	2.63297	5	2.97957e-06	0.00021565	0.100409	0.0585839	0.142233	4.7142	4.18078	88.3901	72
cd4	1	timen	model_aa	DNAJB9	1.63818	4	3.1999e-06	0.00022745	0.0923695	0.0537702	0.130969	4.69915	4.11368	77.8638	78
cd4	1	timen	model_aa	LY6E	4.80835	5	3.21019e-06	0.00022745	-0.0908455	-0.128813	-0.0528776	-4.69847	4.11066	97.3684	81
cd4	1	timen	model_aa	PHF5A	1.61071	4	3.31106e-06	0.000232154	0.0886106	0.0515251	0.125696	4.69193	4.08157	77.2446	83
cd4	1	timen	model_aa	KLRB1	0.870562	2	3.36224e-06	0.000233312	0.0931327	0.0541276	0.132138	4.68868	4.06714	55.2632	79
cd4	1	timen	model_aa	EIF1AD	0.644469	1	3.55314e-06	0.000244043	0.0644106	0.0373671	0.091454	4.67698	4.01522	54.3344	111
cd4	1	timen	model_aa	KLF9	1.84538	4	3.63269e-06	0.000246986	0.0957641	0.0555161	0.136012	4.67228	3.9944	80.031	77
cd4	1	timen	model_aa	SNRPF	3.3261	5	3.74998e-06	0.000252411	0.0927454	0.0537097	0.131781	4.66553	3.96453	92.4149	82
cd4	1	acuity_maxn	model_aa	TRAF3IP3	3.83152	5	1.7637e-08	0.000117239	-1.27687	-1.71626	-0.837489	-5.70654	8.96562	94.7368	1
cd4	1	acuity_maxn	model_aa	IFITM1	7.71431	5	3.48354e-08	0.000117239	0.526024	0.341028	0.711019	5.5836	8.34162	100	15
cd4	1	acuity_maxn	model_aa	NECAP2	2.57286	5	1.72185e-07	0.000386326	-1.20622	-1.65435	-0.75808	-5.28548	6.87952	87.9257	3
cd4	1	acuity_maxn	model_aa	IL16	2.43863	5	2.62822e-07	0.000442264	-1.3212	-1.81972	-0.82267	-5.20414	6.49331	84.5201	2
cd4	1	acuity_maxn	model_aa	MAT2B	2.96548	5	3.73217e-07	0.000502424	-1.248	-1.72517	-0.770833	-5.13587	6.17333	89.4737	4
cd4	1	acuity_maxn	model_aa	PCMTD2	1.34685	3	7.79442e-07	0.000772598	-0.989827	-1.37935	-0.6003	-4.98989	5.50224	73.9938	9
cd4	1	acuity_maxn	model_aa	DPYD	1.82052	4	8.03474e-07	0.000772598	-1.12075	-1.56234	-0.679162	-4.98379	5.47459	79.4118	6
cd4	1	acuity_maxn	model_aa	NDUFA12	3.56224	5	9.79435e-07	0.00080726	-1.1351	-1.58595	-0.684242	-4.94387	5.29435	93.1889	7
cd4	1	acuity_maxn	model_aa	CD40LG	1.41043	3	1.07938e-06	0.00080726	-1.10442	-1.54484	-0.663996	-4.92418	5.20594	71.517	8
cd4	1	acuity_maxn	model_aa	AC087645.2	0.652055	1	1.24143e-06	0.000835606	0.841128	0.50375	1.1785	4.89571	5.07873	51.3932	17
cd4	1	acuity_maxn	model_aa	XBP1	3.71188	5	1.64176e-06	0.00095695	1.28234	0.761901	1.80278	4.8384	4.82466	92.5697	5
cd4	1	acuity_maxn	model_aa	RGL4	1.42865	4	1.70605e-06	0.00095695	-1.02698	-1.44447	-0.609496	-4.83048	4.78976	72.9102	12
cd4	1	acuity_maxn	model_aa	CD69	5.48388	5	2.21995e-06	0.00114942	0.986549	0.580914	1.39218	4.77588	4.55063	98.452	14
cd4	1	acuity_maxn	model_aa	SSBP2	1.22317	3	2.79765e-06	0.0012234	-0.954147	-1.35048	-0.557817	-4.72746	4.34072	70.1238	18
cd4	1	acuity_maxn	model_aa	TESPA1	2.35275	5	2.85279e-06	0.0012234	-1.16096	-1.64362	-0.678307	-4.72336	4.32302	84.8297	11
cd4	1	acuity_maxn	model_aa	NOG	0.502033	1	2.90809e-06	0.0012234	-0.686114	-0.971601	-0.400626	-4.71932	4.3056	43.808	26
cd4	1	acuity_maxn	model_aa	CLEC2D	2.65526	5	3.60507e-06	0.0014274	-1.11625	-1.58523	-0.647274	-4.6739	4.11078	87.7709	13
cd4	1	acuity_maxn	model_aa	ANXA1	3.2511	5	4.08585e-06	0.00152788	-1.2681	-1.80392	-0.732268	-4.64726	3.99733	90.0929	10
cd4	1	acuity_maxn	model_aa	LIMD2	5.13754	5	4.52683e-06	0.00160369	-0.876894	-1.24918	-0.504611	-4.62535	3.90448	97.8328	22
cd4	1	acuity_maxn	model_aa	UGCG	1.85152	4	5.77206e-06	0.00194259	1.10968	0.63318	1.58618	4.57304	3.68446	79.1022	19
cd4	1	acuity_maxn	model_aa	PBXIP1	2.35756	5	7.91467e-06	0.00253684	-1.0417	-1.49583	-0.587565	-4.50431	3.39892	85.7585	20
cd4	1	acuity_maxn	model_aa	ARRDC2	1.09834	3	9.57508e-06	0.00292954	-0.881639	-1.2696	-0.493675	-4.46241	3.22682	67.0279	30
cd4	1	acuity_maxn	model_aa	DLD	1.31485	3	1.09241e-05	0.00319695	-0.919823	-1.32726	-0.51239	-4.43321	3.10779	72.1362	29
cd4	1	acuity_maxn	model_aa	TCEAL4	0.982265	2	1.15207e-05	0.00323107	-0.802727	-1.15924	-0.44621	-4.42138	3.05979	64.2415	40
cd4	1	acuity_maxn	model_aa	RPLP0	8.37453	5	1.25355e-05	0.00335649	0.273591	0.151561	0.395621	4.40255	2.98359	100	4616
cd4	1	acuity_maxn	model_aa	AC005842.1	1.21852	3	1.33032e-05	0.00335649	-0.920584	-1.33244	-0.50873	-4.38925	2.92997	68.1115	34
cd4	1	acuity_maxn	model_aa	RABIF	0.650098	1	1.37101e-05	0.00335649	-0.676833	-0.980104	-0.373563	-4.38249	2.90278	55.5728	156
cd4	1	acuity_maxn	model_aa	FCMR	3.4329	5	1.39625e-05	0.00335649	-1.09151	-1.58104	-0.601976	-4.3784	2.88633	91.4861	24
cd4	1	acuity_maxn	model_aa	CD44	3.6367	5	1.56768e-05	0.00363864	-0.969765	-1.4073	-0.532228	-4.35233	2.7819	93.808	33
cd4	1	acuity_maxn	model_aa	BCAP29	0.702316	1	1.85753e-05	0.00397138	-0.666974	-0.970579	-0.363369	-4.3139	2.62902	58.3591	670
cd4	1	acuity_maxn	model_aa	SHPRH	1.03984	3	1.90602e-05	0.00397138	-0.814305	-1.18548	-0.44313	-4.30803	2.6058	67.3375	62
cd4	1	acuity_maxn	model_aa	TRBV5-1	2.75341	5	2.03693e-05	0.00397138	-1.70817	-2.48953	-0.926807	-4.29289	2.54598	72.291	16
cd4	1	acuity_maxn	model_aa	DEF6	2.5109	5	2.04261e-05	0.00397138	-1.05061	-1.53126	-0.569963	-4.29225	2.54347	85.6037	35
cd4	1	acuity_maxn	model_aa	GRAP2	1.33678	3	2.06032e-05	0.00397138	-0.879354	-1.28184	-0.476871	-4.29028	2.53569	71.517	53
cd4	1	acuity_maxn	model_aa	CHMP6	1.03649	3	2.06505e-05	0.00397138	-0.775502	-1.1305	-0.420509	-4.28975	2.53363	67.4923	155
cd4	1	acuity_maxn	model_aa	ANKRD13A	0.519765	1	2.25209e-05	0.00411298	-0.60696	-0.886094	-0.327827	-4.2699	2.45557	49.6904	1724
cd4	1	acuity_maxn	model_aa	USE1	1.29024	3	2.38151e-05	0.00411298	-0.848127	-1.23935	-0.456908	-4.25707	2.40529	70.8978	84
cd4	1	acuity_maxn	model_aa	TNFRSF1A	0.737196	2	2.38195e-05	0.00411298	-0.714415	-1.04396	-0.38487	-4.25702	2.40512	56.5015	796
cd4	1	acuity_maxn	model_aa	CD6	3.21465	5	2.42588e-05	0.00411298	-1.0338	-1.51115	-0.556461	-4.25282	2.38868	90.5573	39
cd4	1	acuity_maxn	model_aa	IRF3	1.97312	4	2.45971e-05	0.00411298	-0.957692	-1.40022	-0.51516	-4.24963	2.37622	81.8885	50
cd4	1	acuity_maxn	model_aa	LINC00954	0.547988	1	2.50531e-05	0.00411298	-0.611073	-0.89372	-0.328426	-4.2454	2.35969	50.9288	1938
cd4	1	acuity_maxn	model_aa	RPS27L	3.27122	5	2.67474e-05	0.00428659	-0.991931	-1.45238	-0.531482	-4.23029	2.30082	91.6409	49
cd4	1	acuity_maxn	model_aa	DOCK2	1.45773	4	2.80953e-05	0.00431934	-0.896478	-1.31374	-0.479215	-4.2189	2.25661	73.9938	94
cd4	1	acuity_maxn	model_aa	PDCD2	1.50722	4	2.87755e-05	0.00431934	-0.901783	-1.32207	-0.481498	-4.21336	2.2351	75.2322	102
cd4	1	acuity_maxn	model_aa	LRRN3	0.840445	2	2.91893e-05	0.00431934	-0.789034	-1.15706	-0.421007	-4.21004	2.22227	56.0372	671
cd4	1	acuity_maxn	model_aa	SOCS3	3.71662	5	2.95186e-05	0.00431934	1.28035	0.682788	1.8779	4.20744	2.21218	91.9505	31
cd4	1	acuity_maxn	model_aa	KLHL20	0.883714	2	3.02836e-05	0.004337	-0.723166	-1.06116	-0.385175	-4.20149	2.18918	62.6935	1297
cd4	1	acuity_maxn	model_aa	NELL2	2.2395	5	3.12944e-05	0.00438838	-1.01799	-1.49465	-0.54134	-4.19384	2.15967	83.2817	57
cd4	1	acuity_maxn	model_aa	RGCC	1.50517	4	3.36035e-05	0.0046151	-0.993931	-1.46117	-0.526694	-4.17723	2.0957	72.6006	69
cd4	1	acuity_maxn	model_aa	COQ4	1.4486	4	3.42825e-05	0.0046151	-0.88569	-1.30251	-0.468869	-4.17255	2.07774	74.7678	439
cd4	1	acuity_maxn	model_aa	NR3C1	2.47339	5	4.06487e-05	0.00536484	-0.970955	-1.43233	-0.509581	-4.13253	1.92479	86.0681	367
cd4	1	acuity_maxn	model_aa	SEC11A	2.64186	5	4.60449e-05	0.0059494	-0.955925	-1.41342	-0.498427	-4.10303	1.81295	87.1517	742
cd4	1	acuity_maxn	model_aa	UBXN11	0.92494	2	4.68457e-05	0.0059494	-0.714691	-1.05708	-0.372304	-4.09894	1.79748	62.8483	2707
cd4	1	acuity_maxn	model_aa	TRAV8-6	0.845473	2	4.88725e-05	0.00609186	-0.803982	-1.19009	-0.41787	-4.08886	1.7595	54.4892	2074
cd4	1	acuity_maxn	model_aa	CCNL1	3.59313	5	5.15601e-05	0.00631002	0.939246	0.486761	1.39173	4.0761	1.7115	93.6533	1208
cd4	1	acuity_maxn	model_aa	STAG2	1.84875	4	5.37758e-05	0.00646366	-0.90302	-1.33913	-0.466911	-4.06604	1.67379	81.5789	1615
cd4	1	acuity_maxn	model_aa	MORC2	0.52132	1	6.01124e-05	0.00705625	-0.575688	-0.855554	-0.295823	-4.03932	1.57399	50.4644	4329
cd4	1	acuity_maxn	model_aa	EHD1	1.16757	3	6.08026e-05	0.00705625	-0.792611	-1.17819	-0.407029	-4.03657	1.56376	68.4211	2949
cd4	1	acuity_maxn	model_aa	COPS7B	1.09373	3	6.75583e-05	0.00770738	-0.782365	-1.16538	-0.399354	-4.01114	1.46943	68.1115	3399
cd4	1	acuity_maxn	model_aa	DPH5	1.20473	3	7.10017e-05	0.00790851	-0.811983	-1.21069	-0.413275	-3.9991	1.42494	69.969	3372
cd4	1	acuity_maxn	model_aa	COX20	1.58587	4	7.16712e-05	0.00790851	-0.869037	-1.296	-0.442071	-3.99682	1.41654	77.5542	2999
cd4	1	acuity_maxn	model_aa	UCP2	3.75368	5	7.3576e-05	0.00797348	-1.01063	-1.50796	-0.513307	-3.99045	1.39308	93.6533	2112
cd4	1	acuity_maxn	model_aa	ARID5B	3.56871	5	7.46292e-05	0.00797348	1.00465	0.509837	1.49946	3.98699	1.38036	92.8793	2212
cd4	1	acuity_maxn	model_aa	DDX17	3.25033	5	7.73965e-05	0.00813994	-0.955222	-1.42674	-0.483707	-3.97812	1.34779	91.6409	2689
cd4	1	acuity_maxn	model_aa	CCM2	1.5718	4	8.23656e-05	0.00852928	-0.839477	-1.25545	-0.423507	-3.96293	1.29215	76.935	3691
cd4	1	acuity_maxn	model_aa	CD96	2.51835	5	8.65991e-05	0.00877874	-0.917094	-1.37294	-0.461252	-3.95066	1.24734	87.7709	3430
cd4	1	acuity_maxn	model_aa	CTDSP2	1.03845	3	8.73831e-05	0.00877874	-0.753534	-1.12829	-0.37878	-3.94845	1.23929	66.0991	4230
cd4	1	acuity_maxn	model_aa	FYTTD1	1.50627	4	9.68301e-05	0.00955658	-0.804394	-1.20702	-0.401771	-3.9232	1.14757	76.161	4271
cd4	1	acuity_maxn	model_aa	SS18L2	1.98457	4	9.79652e-05	0.00955658	-0.870973	-1.30724	-0.434706	-3.92032	1.13716	82.5077	4019
cd4	1	acuity_maxn	model_aa	AIDA	1.03005	3	0.000101257	0.00973658	-0.728034	-1.09347	-0.362603	-3.91216	1.10765	66.5635	4644
cd4	1	acuity_maxn	model_aa	TSC2	0.698931	1	0.000102749	0.00974088	-0.641929	-0.964438	-0.31942	-3.90854	1.09459	57.5851	4946
cd4	1	acuity_maxn	model_aa	OPTN	1.99245	4	0.000112906	0.0105162	-0.900905	-1.35625	-0.44556	-3.88516	1.01044	81.5789	4305
cd4	1	acuity_maxn	model_aa	SCAF11	2.52716	5	0.000116299	0.0105162	-0.937441	-1.41215	-0.462729	-3.87779	0.984032	86.3777	4272
cd4	1	acuity_maxn	model_aa	EVI2B	0.933978	2	0.000116355	0.0105162	-0.727773	-1.09632	-0.359224	-3.87767	0.983601	62.5387	4905
cd4	1	acuity_maxn	model_aa	ACADSB	0.718609	2	0.000117177	0.0105162	-0.621844	-0.936893	-0.306796	-3.87591	0.97732	57.8947	5212
cd4	1	acuity_maxn	model_aa	MAP3K1	1.01984	3	0.000120351	0.010659	-0.743447	-1.12075	-0.366141	-3.86925	0.953477	67.3375	4920
cd4	1	acuity_maxn	model_aa	PTPN4	1.71899	4	0.000129631	0.0111719	-0.832729	-1.25739	-0.408073	-3.85067	0.88724	79.7214	4829
cd4	1	acuity_maxn	model_aa	NBR1	1.00185	3	0.000132518	0.0111719	-0.713983	-1.07861	-0.349359	-3.84515	0.867606	65.6347	5181
cd4	1	acuity_maxn	model_aa	TIMM10	1.58007	4	0.000133743	0.0111719	-0.822908	-1.24341	-0.402405	-3.84284	0.859404	77.2446	4925
cd4	1	acuity_maxn	model_aa	CDKN1B	3.02459	5	0.000133951	0.0111719	-0.921933	-1.39308	-0.450781	-3.84245	0.858018	90.5573	4687
cd4	1	acuity_maxn	model_aa	ASAH1	1.85718	4	0.000134442	0.0111719	-0.855275	-1.29247	-0.418084	-3.84153	0.854757	80.805	4856
cd4	1	acuity_maxn	model_aa	CHI3L2	0.852098	2	0.000140573	0.011539	-0.764019	-1.15571	-0.372332	-3.83032	0.815012	56.192	5173
cd4	1	acuity_maxn	model_aa	UCHL5	1.39459	3	0.000146107	0.0117653	-0.790086	-1.19617	-0.384004	-3.82059	0.780614	74.613	5189
cd4	1	acuity_maxn	model_aa	WASHC4	1.21393	3	0.000146826	0.0117653	-0.769807	-1.1656	-0.374019	-3.81935	0.776238	69.3498	5233
cd4	1	acuity_maxn	model_aa	ZKSCAN1	1.39118	3	0.000152661	0.012089	-0.796128	-1.20651	-0.38575	-3.8095	0.741528	72.9102	5259
cd4	1	acuity_maxn	model_aa	PTPA	0.931046	2	0.000161548	0.0124469	-0.666316	-1.01108	-0.321554	-3.79517	0.691151	63.4675	5598
cd4	1	acuity_maxn	model_aa	POP4	1.21056	3	0.000165134	0.0124469	-0.755033	-1.14627	-0.363794	-3.7896	0.671605	70.5882	5478
cd4	1	acuity_maxn	model_aa	LUC7L3	3.25742	5	0.000165654	0.0124469	-0.918971	-1.39526	-0.442683	-3.7888	0.668806	90.8669	5193
cd4	1	acuity_maxn	model_aa	SGK1	1.67487	4	0.0001661	0.0124469	1.002	0.482585	1.52141	3.78812	0.666417	75.5418	5047
cd4	1	acuity_maxn	model_aa	MDS2	1.36035	3	0.000166427	0.0124469	-0.803665	-1.22032	-0.387008	-3.78762	0.664663	72.4458	5413
cd4	1	acuity_maxn	model_aa	GIMAP2	1.92734	4	0.000172426	0.0127538	-0.909074	-1.3815	-0.436644	-3.77861	0.633151	79.5666	5307
cd4	1	acuity_maxn	model_aa	HEMK1	0.883224	2	0.000204277	0.0149455	-0.69016	-1.05299	-0.327331	-3.73523	0.482414	59.7523	5926
cd4	1	acuity_maxn	model_aa	AL117332.1	0.622801	1	0.00021242	0.015247	0.612218	0.289495	0.934941	3.72517	0.447682	52.1672	6079
cd4	1	acuity_maxn	model_aa	NDUFS4	1.60925	4	0.000212928	0.015247	-0.787204	-1.20224	-0.37217	-3.72455	0.445557	78.0186	5880
cd4	1	acuity_maxn	model_aa	PIK3C2A	0.603543	1	0.000218697	0.0154953	-0.563586	-0.861274	-0.265898	-3.71765	0.421808	53.2508	6175
cd4	1	acuity_maxn	model_aa	EPHX2	2.05395	4	0.0002218	0.0155514	-0.875859	-1.33894	-0.412774	-3.71401	0.409296	81.8885	5863
cd4	1	acuity_maxn	model_aa	NMRAL1	1.40784	3	0.000225506	0.0156483	-0.768845	-1.17582	-0.361871	-3.70973	0.394577	74.4582	6008
cd4	1	acuity_maxn	model_aa	APBB1IP	2.73265	5	0.000237938	0.0163425	-0.860843	-1.31823	-0.403458	-3.69583	0.34693	89.0093	6019
cd4	1	acuity_maxn	model_aa	GATA3	1.56705	4	0.000240569	0.0163562	-0.810754	-1.24186	-0.379649	-3.69297	0.33717	75.6966	6082
cd4	1	acuity_maxn	model_aa	PPM1B	1.4735	4	0.000243312	0.0163773	-0.785989	-1.20426	-0.367719	-3.69003	0.327107	74.7678	6123
cd4	1	aa	model_aa	ZNF749	0.68751	1	7.87828e-06	0.0530287	1.1553	0.651754	1.65885	4.50532	1.9789	55.8824	573
cd4	1	aa	model_aa	STK19	0.515741	1	0.00013371	0.429709	0.879751	0.430209	1.32929	3.8429	0.0406702	50.1548	6601
cd4	1	aa	model_aa	GLUL	1.03538	3	0.000263659	0.429709	1.18749	0.551956	1.82303	3.66911	-0.41997	65.1703	5023
cd4	1	aa	model_aa	TAF4B	1.13729	3	0.000316835	0.429709	1.21494	0.556052	1.87383	3.62087	-0.544246	67.4923	4468
cd4	1	aa	model_aa	CDADC1	0.537841	1	0.000356164	0.429709	0.783347	0.354852	1.21184	3.58987	-0.623307	53.4056	5055
cd4	1	aa	model_aa	MXI1	0.764958	2	0.000383042	0.429709	0.957909	0.431081	1.48474	3.57047	-0.67243	59.5975	4524
cd4	1	aa	model_aa	GMDS-DT	0.666829	1	0.000559893	0.498403	0.894105	0.387809	1.4004	3.4678	-0.92826	56.0372	3900
cd4	1	aa	model_aa	LIN52	0.515381	1	0.000725338	0.498403	0.786376	0.331706	1.24104	3.39629	-1.10225	50.3096	3790
cd4	1	aa	model_aa	ELMO2	0.701242	1	0.000740156	0.498403	0.90742	0.381892	1.43295	3.39065	-1.11583	57.2755	3372
cd4	1	aa	model_aa	C16orf87	0.967913	2	0.000998072	0.498403	0.98643	0.400577	1.57228	3.30634	-1.31618	63.4675	2591
cd4	1	aa	model_aa	MANBA	0.980033	2	0.00104598	0.498403	1.00207	0.404509	1.59963	3.29295	-1.34755	65.9443	2445
cd4	1	aa	model_aa	SLC35E2B	0.751372	2	0.00106759	0.498403	0.889018	0.357929	1.42011	3.2871	-1.36122	58.9783	2848
cd4	1	aa	model_aa	LONP2	1.88575	4	0.0010851	0.498403	1.20939	0.485888	1.93289	3.28244	-1.3721	80.1858	1709
cd4	1	aa	model_aa	RPS26	7.762	5	0.00114423	0.498403	-1.74802	-2.79863	-0.697411	-3.2672	-1.40756	99.8452	377
cd4	1	aa	model_aa	RGP1	0.721019	2	0.00115393	0.498403	0.829849	0.330715	1.32898	3.26476	-1.4132	58.0495	2936
cd4	1	aa	model_aa	CLTC	1.11937	3	0.00118473	0.498403	1.02544	0.407226	1.64366	3.25717	-1.4308	69.8142	2176
cd4	1	aa	model_aa	GALNT11	0.924982	2	0.00135576	0.509013	0.944635	0.368214	1.52106	3.21806	-1.5208	65.9443	2232
cd4	1	aa	model_aa	TOPBP1	0.790154	2	0.0013612	0.509013	0.87964	0.342684	1.4166	3.21689	-1.52347	60.0619	2479
cd4	1	aa	model_aa	TRAF3IP2	0.516793	1	0.0014607	0.517471	0.712529	0.274775	1.15028	3.19626	-1.57049	50.4644	3065
cd4	1	aa	model_aa	ELP5	1.23514	3	0.00155752	0.517989	1.04912	0.400749	1.69748	3.1774	-1.61324	71.6718	1621
cd4	1	aa	model_aa	CTSB	2.02509	4	0.00168038	0.517989	1.16744	0.440816	1.89406	3.15497	-1.66377	82.8173	1117
cd4	1	aa	model_aa	TENT2	1.48704	4	0.00169302	0.517989	1.11201	0.419398	1.80462	3.15275	-1.66876	74.9226	1292
cd4	1	aa	model_aa	AC079922.2	0.788093	2	0.00214232	0.611832	0.868351	0.315141	1.42156	3.0823	-1.82508	59.2879	1894
cd4	1	aa	model_aa	LTBP3	1.14794	3	0.00221326	0.611832	0.945236	0.341112	1.54936	3.07244	-1.84667	70.1238	1503
cd4	1	aa	model_aa	LY96	1.09907	3	0.00235812	0.611832	1.00436	0.3584	1.65032	3.05319	-1.88868	67.9567	1200
cd4	1	aa	model_aa	HDAC4	0.513091	1	0.00236334	0.611832	0.743744	0.265296	1.22219	3.05252	-1.89014	49.0712	2298
cd4	1	aa	model_aa	SS18	1.00281	3	0.00270726	0.664934	0.943865	0.328288	1.55944	3.01091	-1.98003	67.3375	1267
cd4	1	aa	model_aa	NME3	2.69263	5	0.00276603	0.664934	1.1658	0.403804	1.92779	3.00429	-1.99422	87.6161	524
cd4	1	aa	model_aa	GAPVD1	1.0565	3	0.00296435	0.679052	0.923313	0.315477	1.53115	2.98286	-2.03995	68.7307	1236
cd4	1	aa	model_aa	DIS3L2	0.756372	2	0.00305277	0.679052	0.79385	0.269637	1.31806	2.97372	-2.05935	58.9783	1771
cd4	1	aa	model_aa	MOV10	0.640007	1	0.00314967	0.679052	0.778194	0.262631	1.29376	2.96399	-2.07996	54.4892	1813
cd4	1	aa	model_aa	ZNF766	1.12958	3	0.003312	0.679052	0.929098	0.310279	1.54792	2.94827	-2.11309	68.5759	1074
cd4	1	aa	model_aa	GPKOW	0.78192	2	0.00337085	0.679052	0.824688	0.274379	1.375	2.94275	-2.12469	60.3715	1491
cd4	1	aa	model_aa	MARK3	0.9526	2	0.00343007	0.679052	0.838216	0.277839	1.39859	2.93728	-2.13616	64.2415	1407
cd4	1	aa	model_aa	HSPA9	2.45366	5	0.00369023	0.692092	1.13472	0.370118	1.89933	2.91422	-2.18428	85.4489	356
cd4	1	aa	model_aa	LENG1	1.12101	3	0.00379562	0.692092	0.937053	0.303705	1.5704	2.9053	-2.2028	67.3375	914
cd4	1	aa	model_aa	CELA1	0.757682	2	0.0038044	0.692092	0.85254	0.276168	1.42891	2.90457	-2.20432	55.418	1248
cd4	1	aa	model_aa	ADCK5	0.570584	1	0.00397883	0.704777	0.744904	0.238818	1.25099	2.89032	-2.23379	51.548	1700
cd4	1	aa	model_aa	UBE2F	0.894007	2	0.00420415	0.725593	0.848757	0.268584	1.42893	2.87273	-2.26996	61.1455	1148
cd4	1	aa	model_aa	RPRD1A	1.15971	3	0.00446158	0.750773	0.947406	0.295471	1.59934	2.85366	-2.30895	68.1115	720
cd4	1	aa	model_aa	PHTF2	1.01148	3	0.00493467	0.786082	0.872119	0.265059	1.47918	2.82107	-2.37498	66.8731	899
cd4	1	aa	model_aa	MRTO4	1.2541	3	0.00502199	0.786082	0.947255	0.28656	1.60795	2.81537	-2.38646	71.517	607
cd4	1	aa	model_aa	PPP6R2	1.06474	3	0.00509638	0.786082	0.839297	0.252904	1.42569	2.81058	-2.39608	68.5759	986
cd4	1	aa	model_aa	STOML2	1.92314	4	0.00553675	0.786082	1.02055	0.300576	1.74052	2.78347	-2.45025	80.9598	335
cd4	1	aa	model_aa	WDR12	0.597838	1	0.00562862	0.786082	0.671706	0.19691	1.1465	2.77807	-2.461	53.5604	1725
cd4	1	aa	model_aa	CCDC32	1.10562	3	0.00577993	0.786082	0.938649	0.273072	1.60423	2.76933	-2.47831	68.7307	522
cd4	1	aa	model_aa	GPR132	0.747012	2	0.00584943	0.786082	0.778506	0.225696	1.33132	2.76539	-2.48611	58.3591	1130
cd4	1	aa	model_aa	ERN1	0.652655	1	0.00593479	0.786082	0.739496	0.213476	1.26552	2.7606	-2.49556	54.3344	1309
cd4	1	aa	model_aa	RB1	1.309	3	0.00622641	0.786082	0.908288	0.258461	1.55811	2.7447	-2.52684	73.6842	561
cd4	1	aa	model_aa	STAG1	1.12252	3	0.00654004	0.786082	0.85288	0.239035	1.46673	2.72834	-2.55885	68.7307	731
cd4	1	aa	model_aa	METTL5	2.19956	4	0.00667439	0.786082	1.02435	0.285251	1.76344	2.72155	-2.57209	84.5201	227
cd4	1	aa	model_aa	TRG-AS1	0.774204	2	0.00684371	0.786082	0.712428	0.196801	1.22805	2.71316	-2.58838	59.7523	1313
cd4	1	aa	model_aa	BTD	0.789047	2	0.00698557	0.786082	0.764043	0.209653	1.31843	2.70628	-2.60173	60.3715	1028
cd4	1	aa	model_aa	TBCK	0.840792	2	0.00726173	0.786082	0.763424	0.206799	1.32005	2.69323	-2.62692	62.5387	997
cd4	1	aa	model_aa	SFT2D2	0.830878	2	0.00729331	0.786082	0.75972	0.205494	1.31395	2.69176	-2.62974	60.8359	1013
cd4	1	aa	model_aa	AC018816.1	0.506299	1	0.00739817	0.786082	0.619203	0.166676	1.07173	2.68694	-2.63901	49.0712	1774
cd4	1	aa	model_aa	IFI44L	1.99144	4	0.00743284	0.786082	-1.53569	-2.65866	-0.412714	-2.68536	-2.64205	74.1486	4
cd4	1	aa	model_aa	IDH2	1.91021	4	0.0074697	0.786082	0.962386	0.258201	1.66657	2.68369	-2.64526	81.1146	293
cd4	1	aa	model_aa	APTX	0.992985	2	0.00758823	0.786082	0.816726	0.217933	1.41552	2.67836	-2.65548	65.7895	758
cd4	1	aa	model_aa	AHNAK	2.12224	4	0.00772727	0.786082	1.15165	0.305357	1.99794	2.67221	-2.66726	81.2693	31
cd4	1	aa	model_aa	AAMP	1.48892	4	0.00780415	0.786082	0.920116	0.243115	1.59712	2.66884	-2.67368	75.2322	378
cd4	1	aa	model_aa	DLGAP1-AS1	0.649398	1	0.00794031	0.786082	0.677779	0.177983	1.17757	2.66296	-2.6849	55.5728	1357
cd4	1	aa	model_aa	IFNGR2	1.4326	4	0.00795757	0.786082	1.01696	0.266844	1.76708	2.66223	-2.68631	73.3746	157
cd4	1	aa	model_aa	CD151	0.806056	2	0.00802418	0.786082	0.767496	0.200781	1.33421	2.65939	-2.69171	60.0619	911
cd4	1	aa	model_aa	HIST1H4C	3.72511	5	0.00833407	0.786082	1.07124	0.276377	1.86611	2.64645	-2.71627	93.4985	70
cd4	1	aa	model_aa	PARP15	0.769614	2	0.00833985	0.786082	0.71376	0.1841	1.24342	2.64622	-2.71672	58.6687	1122
cd4	1	aa	model_aa	SIRT2	0.983927	2	0.00840048	0.786082	0.790829	0.203429	1.37823	2.64374	-2.72141	64.7059	776
cd4	1	aa	model_aa	ATR	1.1352	3	0.0084788	0.786082	0.865896	0.221964	1.50983	2.64056	-2.72742	69.195	480
cd4	1	aa	model_aa	TMEM87A	1.67502	4	0.00853117	0.786082	0.944832	0.241637	1.64803	2.63845	-2.7314	79.1022	267
cd4	1	aa	model_aa	LITAF	3.87586	5	0.00856245	0.786082	-0.941298	-1.6422	-0.2404	-2.63719	-2.73377	94.8916	270
cd4	1	aa	model_aa	RPS8	9.34691	5	0.00858264	0.786082	0.256841	0.0655364	0.448145	2.63639	-2.7353	100	4324
cd4	1	aa	model_aa	NUDT5	1.19324	3	0.00862531	0.786082	0.846084	0.215483	1.47669	2.63468	-2.73851	69.969	539
cd4	1	aa	model_aa	EIF4G1	1.33146	3	0.00877529	0.786082	0.894889	0.22641	1.56337	2.62876	-2.74966	72.9102	376
cd4	1	aa	model_aa	ORC3	0.857243	2	0.0090211	0.786082	0.74836	0.187307	1.30941	2.61925	-2.76753	62.6935	900
cd4	1	aa	model_aa	SNAPC3	0.504241	1	0.00903987	0.786082	0.623075	0.155822	1.09033	2.61853	-2.76887	48.7616	1548
cd4	1	aa	model_aa	EIPR1	0.838342	2	0.00911419	0.786082	0.743881	0.185431	1.30233	2.61571	-2.77416	61.9195	915
cd4	1	aa	model_aa	PBRM1	1.16736	3	0.00922644	0.786082	0.857277	0.212656	1.5019	2.61148	-2.78207	68.5759	451
cd4	1	aa	model_aa	PTPN1	2.14013	4	0.00942364	0.786082	1.0383	0.255367	1.82124	2.60416	-2.79574	82.6625	72
cd4	1	aa	model_aa	SLC17A5	0.550443	1	0.00942828	0.786082	0.613419	0.150838	1.076	2.60399	-2.79605	51.8576	1568
cd4	1	aa	model_aa	TRMO	0.916486	2	0.00945978	0.786082	0.78203	0.192037	1.37202	2.60283	-2.79821	64.3963	717
cd4	1	aa	model_aa	MED29	0.853432	2	0.00957173	0.786082	0.746339	0.182389	1.31029	2.59875	-2.80581	62.2291	874
cd4	1	aa	model_aa	RPL6	8.13543	5	0.00965123	0.786082	0.281242	0.0684942	0.493989	2.59588	-2.81114	100	4023
cd4	1	aa	model_aa	TBRG4	1.27509	3	0.0101533	0.786082	0.840282	0.20029	1.48027	2.57822	-2.84386	71.9814	443
cd4	1	aa	model_aa	MEI1	1.43241	4	0.0103105	0.786082	0.891602	0.211106	1.5721	2.57285	-2.85376	75.0774	294
cd4	1	aa	model_aa	NELL2	2.2395	5	0.0104017	0.786082	-1.02263	-1.80407	-0.241193	-2.56977	-2.85944	83.2817	66
cd4	1	aa	model_aa	TRAV2	0.596287	1	0.0105364	0.786082	0.736045	0.172612	1.29948	2.56526	-2.86773	46.904	850
cd4	1	aa	model_aa	SDE2	0.691873	1	0.010559	0.786082	0.695169	0.16287	1.22747	2.56451	-2.86911	56.5015	1018
cd4	1	aa	model_aa	RANGAP1	0.861304	2	0.0106258	0.786082	0.734947	0.171704	1.29819	2.5623	-2.87317	62.8483	844
cd4	1	aa	model_aa	TRAFD1	1.17676	3	0.0106266	0.786082	0.863727	0.201784	1.52567	2.56227	-2.87322	69.195	350
cd4	1	aa	model_aa	LINC00909	1.00751	3	0.0107815	0.786082	0.755635	0.17538	1.33589	2.55719	-2.88253	67.0279	736
cd4	1	aa	model_aa	GET4	0.843939	2	0.010911	0.786082	0.722766	0.166838	1.27869	2.55299	-2.89022	61.6099	881
cd4	1	aa	model_aa	AC012360.3	0.546362	1	0.0109409	0.786082	0.620649	0.143086	1.09821	2.55203	-2.89198	51.2384	1399
cd4	1	aa	model_aa	ANO6	0.690157	1	0.0109768	0.786082	0.676073	0.155629	1.19652	2.55088	-2.89409	56.9659	1082
cd4	1	aa	model_aa	STIP1	1.20514	3	0.0109778	0.786082	0.887626	0.204318	1.57093	2.55084	-2.89415	69.6594	273
cd4	1	aa	model_aa	RPS18	9.4283	5	0.011103	0.786674	0.263111	0.0602467	0.465976	2.54685	-2.90144	100	4110
cd4	1	aa	model_aa	AP3M1	0.80157	2	0.0113534	0.788307	0.68658	0.15557	1.21759	2.53897	-2.91579	62.0743	1004
cd4	1	aa	model_aa	BRWD3	0.672153	1	0.0113756	0.788307	0.679424	0.153806	1.20504	2.53828	-2.91704	55.8824	1035
cd4	1	aa	model_aa	ZNF292	2.19059	4	0.0116382	0.788307	0.954452	0.213707	1.6952	2.5302	-2.93171	83.9009	115
cd4	1	aa	model_aa	LRRC14	0.631759	1	0.0118416	0.788307	0.664547	0.14754	1.18155	2.52406	-2.94284	53.5604	1086
cd4	1	aa	model_aa	GNPDA1	1.35287	3	0.0118656	0.788307	0.881672	0.19555	1.56779	2.52334	-2.94414	72.4458	258
cd4	1	timen:acuity_maxn	model_aa	IL12RB1	0.934371	2	3.77816e-05	0.254308	-0.248378	-0.365911	-0.130845	-4.14976	1.08357	63.4675	2997
cd4	1	timen:acuity_maxn	model_aa	ZNF281	0.977582	2	7.94834e-05	0.267501	-0.245637	-0.367086	-0.124188	-3.97163	0.556114	64.8607	4723
cd4	1	timen:acuity_maxn	model_aa	ANKRD13A	0.519765	1	0.00020063	0.450146	-0.181458	-0.276736	-0.0861806	-3.73986	-0.0975966	49.6904	6467
cd4	1	timen:acuity_maxn	model_aa	FBRS	0.911473	2	0.000334462	0.52038	-0.221338	-0.34185	-0.100825	-3.60655	-0.45674	63.7771	5233
cd4	1	timen:acuity_maxn	model_aa	NFATC3	1.58761	4	0.000399974	0.52038	-0.267184	-0.414607	-0.119761	-3.5589	-0.582119	76.6254	4459
cd4	1	timen:acuity_maxn	model_aa	SEC61A1	1.30545	3	0.000481184	0.52038	-0.249119	-0.388525	-0.109712	-3.50908	-0.711496	72.291	4168
cd4	1	timen:acuity_maxn	model_aa	MT-CYB	7.10292	5	0.000701033	0.52038	0.187993	0.0796012	0.296384	3.40577	-0.974233	99.6904	4091
cd4	1	timen:acuity_maxn	model_aa	PDK2	0.768856	2	0.000811589	0.52038	-0.183537	-0.290646	-0.0764277	-3.36485	-1.07623	60.0619	3926
cd4	1	timen:acuity_maxn	model_aa	NFRKB	0.81165	2	0.000976837	0.52038	-0.189134	-0.301256	-0.0770127	-3.31246	-1.2051	59.7523	3535
cd4	1	timen:acuity_maxn	model_aa	RETREG3	0.800012	2	0.00103094	0.52038	-0.194937	-0.311037	-0.0788367	-3.29709	-1.24254	59.7523	3346
cd4	1	timen:acuity_maxn	model_aa	NRBP1	1.63802	4	0.00116715	0.52038	-0.245125	-0.39271	-0.09754	-3.26148	-1.32864	77.0898	2331
cd4	1	timen:acuity_maxn	model_aa	CREBZF	1.16778	3	0.00119662	0.52038	-0.220733	-0.353925	-0.0875399	-3.25429	-1.34593	69.195	2656
cd4	1	timen:acuity_maxn	model_aa	H3F3B	6.94485	5	0.00129735	0.52038	0.143515	0.056289	0.230742	3.23088	-1.40193	99.6904	3881
cd4	1	timen:acuity_maxn	model_aa	PPP1R2	3.6147	5	0.00141395	0.52038	-0.246731	-0.397865	-0.0955983	-3.20579	-1.4615	93.808	1907
cd4	1	timen:acuity_maxn	model_aa	PPIL4	1.13879	3	0.00145133	0.52038	-0.211893	-0.341996	-0.0817899	-3.19815	-1.47955	69.8142	2467
cd4	1	timen:acuity_maxn	model_aa	ZBTB38	1.42597	4	0.00158525	0.52038	-0.230485	-0.373161	-0.0878086	-3.1722	-1.54057	74.4582	1967
cd4	1	timen:acuity_maxn	model_aa	MT-CO2	8.44057	5	0.00180739	0.52038	0.149663	0.0558677	0.243458	3.13331	-1.6311	99.8452	3311
cd4	1	timen:acuity_maxn	model_aa	PDCD2	1.50722	4	0.00185693	0.52038	-0.228316	-0.371774	-0.084859	-3.12525	-1.64975	75.2322	1702
cd4	1	timen:acuity_maxn	model_aa	SAP18	4.17412	5	0.00187026	0.52038	-0.198934	-0.324016	-0.073853	-3.12311	-1.65468	96.904	2290
cd4	1	timen:acuity_maxn	model_aa	AC087645.2	0.652055	1	0.00189864	0.52038	0.182888	0.0677298	0.298046	3.11861	-1.66507	51.3932	2563
cd4	1	timen:acuity_maxn	model_aa	TSPAN32	1.15882	3	0.00191173	0.52038	-0.206757	-0.337031	-0.0764835	-3.11655	-1.6698	68.7307	2085
cd4	1	timen:acuity_maxn	model_aa	CHMP4B	1.12941	3	0.00191603	0.52038	-0.20669	-0.336949	-0.0764305	-3.11588	-1.67135	68.4211	2080
cd4	1	timen:acuity_maxn	model_aa	SEPT7	3.84326	5	0.00195193	0.52038	-0.21865	-0.356693	-0.0806067	-3.11031	-1.68414	95.356	1816
cd4	1	timen:acuity_maxn	model_aa	HEXIM1	0.71375	1	0.00197861	0.52038	0.190074	0.0699147	0.310234	3.10624	-1.6935	55.5728	2371
cd4	1	timen:acuity_maxn	model_aa	AL355472.1	1.12178	3	0.00198342	0.52038	-0.212511	-0.346886	-0.0781361	-3.10551	-1.69517	68.8854	1910
cd4	1	timen:acuity_maxn	model_aa	EFTUD2	0.947091	2	0.00201008	0.52038	-0.198133	-0.323578	-0.0726874	-3.1015	-1.70437	65.3251	2171
cd4	1	timen:acuity_maxn	model_aa	NCAPD2	0.580914	1	0.00220016	0.548493	0.162844	0.0588272	0.266861	3.07424	-1.76657	51.3932	2779
cd4	1	timen:acuity_maxn	model_aa	FYTTD1	1.50627	4	0.00229027	0.550564	-0.2143	-0.351729	-0.0768715	-3.06207	-1.79418	76.161	1615
cd4	1	timen:acuity_maxn	model_aa	RNF2	0.652192	1	0.00241012	0.559398	-0.163685	-0.269189	-0.0581802	-3.04654	-1.82924	55.7276	2626
cd4	1	timen:acuity_maxn	model_aa	NRDC	1.7051	4	0.00295498	0.612222	-0.225691	-0.37422	-0.077163	-2.98384	-1.96909	79.1022	1029
cd4	1	timen:acuity_maxn	model_aa	AAGAB	0.859103	2	0.00307714	0.612222	-0.181245	-0.301028	-0.0614613	-2.97125	-1.99683	61.9195	1884
cd4	1	timen:acuity_maxn	model_aa	BCAP29	0.702316	1	0.00315629	0.612222	-0.156386	-0.260017	-0.0527555	-2.96333	-2.01422	58.3591	2443
cd4	1	timen:acuity_maxn	model_aa	IDH3B	1.85606	4	0.00318196	0.612222	-0.223878	-0.37236	-0.0753967	-2.9608	-2.01976	80.1858	948
cd4	1	timen:acuity_maxn	model_aa	ITM2A	3.41905	5	0.00324342	0.612222	-0.252943	-0.42104	-0.0848455	-2.95482	-2.03285	92.1053	496
cd4	1	timen:acuity_maxn	model_aa	UCP2	3.75368	5	0.00326543	0.612222	-0.255253	-0.425008	-0.085499	-2.95271	-2.03748	93.6533	465
cd4	1	timen:acuity_maxn	model_aa	GTF3C2	0.726236	2	0.0032744	0.612222	-0.168903	-0.281264	-0.0565427	-2.95185	-2.03936	57.8947	2096
cd4	1	timen:acuity_maxn	model_aa	DZIP3	0.538632	1	0.00356805	0.632932	-0.136182	-0.227611	-0.0447529	-2.92486	-2.09806	52.1672	2795
cd4	1	timen:acuity_maxn	model_aa	AC098484.3	0.510258	1	0.00362261	0.632932	-0.132771	-0.222056	-0.0434856	-2.92007	-2.10843	50.774	2863
cd4	1	timen:acuity_maxn	model_aa	IER2	3.39803	5	0.00381235	0.632932	0.271627	0.0879478	0.455306	2.90391	-2.14328	91.9505	158
cd4	1	timen:acuity_maxn	model_aa	TAF11	1.60057	4	0.00382789	0.632932	-0.222754	-0.373451	-0.0720566	-2.90262	-2.14605	75.5418	729
cd4	1	timen:acuity_maxn	model_aa	CHAMP1	0.522713	1	0.00393463	0.632932	-0.138455	-0.232406	-0.0445047	-2.89388	-2.16481	50.9288	2623
cd4	1	timen:acuity_maxn	model_aa	MTRR	0.805126	2	0.00394936	0.632932	-0.161134	-0.270518	-0.0517496	-2.89269	-2.16736	62.0743	2037
cd4	1	timen:acuity_maxn	model_aa	IL16	2.43863	5	0.00412274	0.645353	-0.249481	-0.419644	-0.0793169	-2.87899	-2.19665	84.5201	309
cd4	1	timen:acuity_maxn	model_aa	ZNF143	0.802593	2	0.0044341	0.678317	-0.164613	-0.277809	-0.0514174	-2.85565	-2.24624	60.5263	1794
cd4	1	timen:acuity_maxn	model_aa	CCNL2	1.48478	4	0.00479171	0.691795	-0.212235	-0.359469	-0.0650016	-2.83061	-2.29899	74.7678	658
cd4	1	timen:acuity_maxn	model_aa	CARD16	2.26974	5	0.00489834	0.691795	-0.230321	-0.390505	-0.0701367	-2.82347	-2.31395	83.9009	395
cd4	1	timen:acuity_maxn	model_aa	EPHX2	2.05395	4	0.00501818	0.691795	-0.226644	-0.38471	-0.0685772	-2.81562	-2.33037	81.8885	420
cd4	1	timen:acuity_maxn	model_aa	GPCPD1	1.15869	3	0.00505589	0.691795	-0.185917	-0.315692	-0.0561419	-2.81318	-2.33545	70.2786	1126
cd4	1	timen:acuity_maxn	model_aa	CMTM6	2.35808	5	0.00529606	0.691795	-0.230027	-0.391462	-0.0685931	-2.79804	-2.36695	85.7585	325
cd4	1	timen:acuity_maxn	model_aa	SEC11A	2.64186	5	0.00529708	0.691795	-0.222506	-0.378665	-0.0663468	-2.79798	-2.36708	87.1517	426
cd4	1	timen:acuity_maxn	model_aa	ASAH1	1.85718	4	0.0053476	0.691795	-0.212394	-0.361622	-0.0631659	-2.79487	-2.37352	80.805	561
cd4	1	timen:acuity_maxn	model_aa	CARD8	1.52593	4	0.0054112	0.691795	-0.205836	-0.350656	-0.0610148	-2.791	-2.38154	76.0062	642
cd4	1	timen:acuity_maxn	model_aa	NDUFAF2	1.39771	3	0.00544721	0.691795	-0.19468	-0.331759	-0.0576012	-2.78882	-2.38604	72.9102	840
cd4	1	timen:acuity_maxn	model_aa	NR3C1	2.47339	5	0.00558668	0.696369	-0.222992	-0.380474	-0.0655093	-2.78052	-2.40318	86.0681	379
cd4	1	timen:acuity_maxn	model_aa	DDB2	1.21226	3	0.00569182	0.696576	-0.188411	-0.321765	-0.0550561	-2.77439	-2.41581	71.517	918
cd4	1	timen:acuity_maxn	model_aa	RELA	1.80029	4	0.0058122	0.697145	0.214056	0.0621724	0.36594	2.76749	-2.42999	79.257	464
cd4	1	timen:acuity_maxn	model_aa	TARSL2	1.8143	4	0.0061082	0.697145	-0.21614	-0.370419	-0.061862	-2.75107	-2.46361	79.7214	398
cd4	1	timen:acuity_maxn	model_aa	VRK2	0.578293	1	0.00611325	0.697145	-0.136154	-0.233348	-0.0389592	-2.75079	-2.46417	52.7864	2200
cd4	1	timen:acuity_maxn	model_aa	PBXIP1	2.35756	5	0.00620084	0.697145	-0.216773	-0.371784	-0.0617617	-2.74607	-2.47379	85.7585	374
cd4	1	timen:acuity_maxn	model_aa	SS18	1.00281	3	0.00632206	0.697145	-0.178811	-0.306976	-0.0506454	-2.73964	-2.48689	67.3375	1023
cd4	1	timen:acuity_maxn	model_aa	CD79B	0.779395	2	0.00640909	0.697145	-0.162761	-0.279616	-0.0459054	-2.73509	-2.49613	58.6687	1375
cd4	1	timen:acuity_maxn	model_aa	FAM228B	0.663739	1	0.00648682	0.697145	0.148119	0.0416194	0.254619	2.73107	-2.50428	54.644	1778
cd4	1	timen:acuity_maxn	model_aa	RCAN3	3.00544	5	0.00662012	0.697145	-0.217796	-0.374784	-0.0608073	-2.72428	-2.51802	90.7121	305
cd4	1	timen:acuity_maxn	model_aa	CHM	0.596599	1	0.00664521	0.697145	-0.140619	-0.242025	-0.039213	-2.72301	-2.52057	54.0248	1974
cd4	1	timen:acuity_maxn	model_aa	KIDINS220	1.06789	3	0.0067651	0.697145	-0.179027	-0.308415	-0.049639	-2.71703	-2.53265	67.9567	939
cd4	1	timen:acuity_maxn	model_aa	BAG6	1.63181	4	0.00712164	0.697145	-0.212712	-0.367427	-0.0579972	-2.69979	-2.56731	76.7802	317
cd4	1	timen:acuity_maxn	model_aa	ATF7IP	1.75051	4	0.00719948	0.697145	-0.209074	-0.36135	-0.0567988	-2.69613	-2.57464	79.4118	361
cd4	1	timen:acuity_maxn	model_aa	FBXO7	1.99617	4	0.00728925	0.697145	-0.207089	-0.358152	-0.0560253	-2.69195	-2.583	82.1981	386
cd4	1	timen:acuity_maxn	model_aa	BUD31	2.10952	4	0.00733955	0.697145	-0.212085	-0.366926	-0.0572434	-2.68963	-2.58763	83.7461	304
cd4	1	timen:acuity_maxn	model_aa	EPN1	1.33317	3	0.00738165	0.697145	-0.187795	-0.325001	-0.050589	-2.6877	-2.59149	73.3746	668
cd4	1	timen:acuity_maxn	model_aa	S100A6	5.8811	5	0.00742363	0.697145	0.124792	0.0335519	0.216033	2.68578	-2.59531	99.3808	2351
cd4	1	timen:acuity_maxn	model_aa	RPL27	6.84632	5	0.00793712	0.697145	-0.0678129	-0.117816	-0.0178101	-2.6631	-2.64035	100	4137
cd4	1	timen:acuity_maxn	model_aa	ZC3H6	1.23707	3	0.00802838	0.697145	-0.186026	-0.323396	-0.0486563	-2.65921	-2.64804	71.2074	618
cd4	1	timen:acuity_maxn	model_aa	ZEB1	1.14717	3	0.00810086	0.697145	-0.180157	-0.313346	-0.0469676	-2.65614	-2.65408	69.0402	728
cd4	1	timen:acuity_maxn	model_aa	MRPL55	1.77616	4	0.00812103	0.697145	-0.204894	-0.35642	-0.0533684	-2.6553	-2.65576	78.9474	327
cd4	1	timen:acuity_maxn	model_aa	MPPE1	1.47006	4	0.0081563	0.697145	-0.194236	-0.337959	-0.0505121	-2.65382	-2.65867	75.0774	484
cd4	1	timen:acuity_maxn	model_aa	TNFRSF1A	0.737196	2	0.00818954	0.697145	-0.151938	-0.264423	-0.0394537	-2.65243	-2.66141	56.5015	1393
cd4	1	timen:acuity_maxn	model_aa	KCNAB2	1.51078	4	0.00840063	0.697145	-0.191791	-0.334247	-0.0493349	-2.64373	-2.67851	75.6966	502
cd4	1	timen:acuity_maxn	model_aa	PPP2R5E	1.51737	4	0.00849109	0.697145	-0.191776	-0.334418	-0.049133	-2.64006	-2.68571	74.613	491
cd4	1	timen:acuity_maxn	model_aa	PLCD1	0.532795	1	0.00849357	0.697145	-0.121204	-0.211359	-0.0310492	-2.63996	-2.68591	51.8576	2334
cd4	1	timen:acuity_maxn	model_aa	SDHC	2.20197	4	0.00858174	0.697145	-0.21444	-0.374161	-0.0547195	-2.63642	-2.69284	83.5913	170
cd4	1	timen:acuity_maxn	model_aa	COQ4	1.4486	4	0.00875232	0.697145	-0.190528	-0.332803	-0.048253	-2.62966	-2.70606	74.7678	489
cd4	1	timen:acuity_maxn	model_aa	MFNG	2.81056	5	0.00877271	0.697145	-0.205233	-0.358535	-0.0519304	-2.62886	-2.70762	90.0929	271
cd4	1	timen:acuity_maxn	model_aa	CCL28	0.887926	2	0.00881446	0.697145	-0.154379	-0.269766	-0.0389911	-2.62723	-2.71081	63.7771	1255
cd4	1	timen:acuity_maxn	model_aa	RILPL2	1.23646	3	0.00889912	0.697145	-0.172383	-0.30139	-0.043377	-2.62394	-2.71723	71.3622	801
cd4	1	timen:acuity_maxn	model_aa	ATP8A1	1.01356	3	0.00897912	0.697145	-0.167507	-0.293012	-0.0420025	-2.62086	-2.72323	65.9443	908
cd4	1	timen:acuity_maxn	model_aa	OGA	2.16792	4	0.00905604	0.697145	-0.211203	-0.369624	-0.0527814	-2.61792	-2.72896	84.0557	175
cd4	1	timen:acuity_maxn	model_aa	TOMM70	1.15671	3	0.00936987	0.697145	-0.173192	-0.303689	-0.0426953	-2.60614	-2.7518	69.6594	745
cd4	1	timen:acuity_maxn	model_aa	SERF2	6.48966	5	0.00939722	0.697145	0.0951719	0.023434	0.16691	2.60513	-2.75376	99.6904	3079
cd4	1	timen:acuity_maxn	model_aa	GRINA	1.13781	3	0.00953252	0.697145	-0.180398	-0.316636	-0.04416	-2.60018	-2.76334	69.195	585
cd4	1	timen:acuity_maxn	model_aa	FBXL4	0.697977	1	0.00973522	0.697145	-0.138437	-0.243281	-0.0335937	-2.59287	-2.77743	58.2043	1614
cd4	1	timen:acuity_maxn	model_aa	NCBP1	0.716169	2	0.00980838	0.697145	-0.149172	-0.262258	-0.036085	-2.59027	-2.78245	57.7399	1293
cd4	1	timen:acuity_maxn	model_aa	FAAP20	2.73393	5	0.0098304	0.697145	-0.212677	-0.373955	-0.0513985	-2.58949	-2.78395	87.7709	114
cd4	1	timen:acuity_maxn	model_aa	BCKDHA	0.852168	2	0.00984635	0.697145	-0.153898	-0.270629	-0.0371678	-2.58892	-2.78504	62.3839	1173
cd4	1	timen:acuity_maxn	model_aa	UBXN11	0.92494	2	0.00991639	0.697145	-0.153933	-0.270801	-0.0370647	-2.58646	-2.78978	62.8483	1167
cd4	1	timen:acuity_maxn	model_aa	CNPPD1	1.67118	4	0.010189	0.697145	-0.187946	-0.331161	-0.0447308	-2.577	-2.80793	78.7926	423
cd4	1	timen:acuity_maxn	model_aa	CYTIP	4.35951	5	0.0102037	0.697145	-0.188903	-0.332876	-0.0449304	-2.57649	-2.8089	95.9752	408
cd4	1	timen:acuity_maxn	model_aa	DEDD2	1.4403	4	0.010349	0.697145	-0.184444	-0.325288	-0.0435996	-2.57155	-2.81835	73.3746	466
cd4	1	timen:acuity_maxn	model_aa	LINC00861	4.28164	5	0.0104422	0.697145	-0.207344	-0.365869	-0.0488194	-2.56841	-2.82434	95.0464	142
cd4	1	timen:acuity_maxn	model_aa	NDUFB6	2.23463	5	0.0104833	0.697145	-0.203514	-0.359195	-0.0478342	-2.56703	-2.82697	84.0557	179
cd4	5	(Intercept)	model_aa	RPL41	10.0064	5	0	0	10.059	9.9876	10.1304	276.665	1472.39	100	1
cd4	5	(Intercept)	model_aa	RPL32	9.24968	5	0	0	9.36891	9.29779	9.44002	258.709	1435.2	100	4
cd4	5	(Intercept)	model_aa	RPS12	9.67752	5	0	0	9.86793	9.79274	9.94312	257.718	1433.06	100	2
cd4	5	(Intercept)	model_aa	RPL11	8.87373	5	0	0	9.04024	8.97089	9.1096	255.964	1429.25	100	7
cd4	5	(Intercept)	model_aa	RPL30	9.20323	5	0	0	9.28987	9.21576	9.36399	246.139	1407.27	100	5
cd4	5	(Intercept)	model_aa	RPS15	8.52595	5	0	0	8.51626	8.44634	8.58618	239.183	1391.08	100	12
cd4	5	(Intercept)	model_aa	RPL10	9.6939	5	0	0	9.89058	9.80592	9.97523	229.438	1367.44	100	3
cd4	5	(Intercept)	model_aa	RPL28	9.39652	5	0	0	9.1804	9.10089	9.25991	226.738	1360.69	100	8
cd4	5	(Intercept)	model_aa	RPL19	8.72405	5	0	0	8.94083	8.86081	9.02085	219.418	1341.9	100	10
cd4	5	(Intercept)	model_aa	RPLP1	9.46788	5	0	0	9.67407	9.58741	9.76072	219.227	1341.4	100	6
cd4	5	(Intercept)	model_aa	RPL18A	8.60627	5	0	0	8.91981	8.83677	9.00284	210.946	1319.25	100	15
cd4	5	(Intercept)	model_aa	RPS13	8.41909	5	0	0	8.59797	8.51787	8.67807	210.788	1318.82	100	21
cd4	5	(Intercept)	model_aa	RPL14	8.28644	5	0	0	8.24352	8.16488	8.32217	205.838	1305.09	100	28
cd4	5	(Intercept)	model_aa	RPS15A	8.95046	5	0	0	9.20532	9.11632	9.29432	203.114	1297.38	100	11
cd4	5	(Intercept)	model_aa	RPL12	8.42881	5	0	0	8.44919	8.36695	8.53142	201.769	1293.53	100	26
cd4	5	(Intercept)	model_aa	RPL13	9.25914	5	0	0	9.58706	9.49357	9.68055	201.372	1292.38	100	9
cd4	5	(Intercept)	model_aa	RPS23	8.74777	5	0	0	8.96442	8.87647	9.05238	200.146	1288.84	100	17
cd4	5	(Intercept)	model_aa	FAU	8.09045	5	0	0	8.07677	7.99692	8.15661	198.645	1284.47	100	33
cd4	5	(Intercept)	model_aa	RPL35A	8.05443	5	0	0	8.22285	8.14117	8.30453	197.686	1281.66	100	30
cd4	5	(Intercept)	model_aa	RPL34	8.97878	5	0	0	9.29571	9.20187	9.38956	194.508	1272.24	100	14
cd4	5	(Intercept)	model_aa	RPS25	8.22002	5	0	0	8.28197	8.19757	8.36636	192.703	1266.81	100	31
cd4	5	(Intercept)	model_aa	RPS28	8.9631	5	0	0	9.10064	9.00727	9.19401	191.394	1262.84	100	18
cd4	5	(Intercept)	model_aa	RPL29	8.29845	5	0	0	8.51416	8.42558	8.60274	188.745	1254.71	100	29
cd4	5	(Intercept)	model_aa	RPS8	8.72435	5	0	0	9.00213	8.90827	9.09599	188.335	1253.44	100	22
cd4	5	(Intercept)	model_aa	RPS19	8.92012	5	0	0	9.21413	9.11522	9.31304	182.934	1236.44	100	20
cd4	5	(Intercept)	model_aa	RPL18	8.14798	5	0	0	8.39925	8.30863	8.48986	182.014	1233.48	100	34
cd4	5	(Intercept)	model_aa	RPS4X	8.4092	5	0	0	8.97068	8.87368	9.06769	181.594	1232.13	100	25
cd4	5	(Intercept)	model_aa	RPS18	9.05731	5	0	0	9.31704	9.21552	9.41856	180.216	1227.67	100	19
cd4	5	(Intercept)	model_aa	RPS27A	8.70649	5	0	0	9.08278	8.98365	9.18191	179.928	1226.73	100	24
cd4	5	(Intercept)	model_aa	RPL36	8.3077	5	0	0	8.28034	8.18914	8.37154	178.294	1221.39	100	35
cd4	5	(Intercept)	model_aa	RPS7	7.94878	5	0	0	8.14938	8.05944	8.23933	177.918	1220.15	100	36
cd4	5	(Intercept)	model_aa	RPS3	8.61979	5	0	0	8.94256	8.84108	9.04404	173.044	1203.85	100	27
cd4	5	(Intercept)	model_aa	RPL39	9.12827	5	0	0	9.31203	9.20584	9.41821	172.209	1201.01	100	23
cd4	5	(Intercept)	model_aa	B2M	9.90221	5	0	0	9.67025	9.55943	9.78108	171.347	1198.06	100	16
cd4	5	(Intercept)	model_aa	RPS24	7.9093	5	0	0	7.87063	7.77731	7.96396	165.614	1178.03	100	43
cd4	5	(Intercept)	model_aa	RPS14	8.50667	5	0	0	8.92846	8.82082	9.03609	162.893	1168.27	100	32
cd4	5	(Intercept)	model_aa	EEF1A1	9.80755	5	0	0	10.1887	10.0644	10.313	161.018	1161.45	100	13
cd4	5	(Intercept)	model_aa	TMSB10	8.7952	5	0	0	8.50426	8.39951	8.60901	159.425	1155.58	100	37
cd4	5	(Intercept)	model_aa	RPL37	8.17891	5	0	0	8.35412	8.24955	8.45868	156.892	1146.13	100	41
cd4	5	(Intercept)	model_aa	RPL6	7.80953	5	0	0	8.06159	7.96046	8.16272	156.539	1144.8	100	45
cd4	5	(Intercept)	model_aa	TMSB4X	8.7038	5	0	0	8.42419	8.3181	8.53028	155.926	1142.48	100	40
cd4	5	(Intercept)	model_aa	RPS3A	8.3003	5	0	0	8.7143	8.60069	8.82792	150.617	1122.02	100	39
cd4	5	(Intercept)	model_aa	RPS21	8.16005	5	0	0	8.31189	8.20263	8.42114	149.396	1117.2	100	42
cd4	5	(Intercept)	model_aa	RPL35	7.32685	5	0	0	7.45305	7.35506	7.55103	149.363	1117.08	100	51
cd4	5	(Intercept)	model_aa	TPT1	8.45952	5	0	0	8.77744	8.66202	8.89286	149.338	1116.98	100	38
cd4	5	(Intercept)	model_aa	RPL22	7.1446	5	0	0	7.25862	7.16236	7.35488	148.075	1111.96	100	54
cd4	5	(Intercept)	model_aa	RPLP0	7.99665	5	0	0	8.17668	8.06819	8.28516	148.01	1111.69	100	46
cd4	5	(Intercept)	model_aa	RPL8	7.89741	5	0	0	8.14648	8.03671	8.25626	145.735	1102.53	100	47
cd4	5	(Intercept)	model_aa	RPS6	8.01584	5	0	0	8.41001	8.2962	8.52381	145.122	1100.04	100	44
cd4	5	(Intercept)	model_aa	RPLP2	7.60612	5	0	0	7.91043	7.80041	8.02046	141.185	1083.76	100	49
cd4	5	(Intercept)	model_aa	RPL9	7.59859	5	0	0	7.86468	7.7552	7.97415	141.074	1083.3	100	50
cd4	5	(Intercept)	model_aa	RPS9	7.42688	5	0	0	7.62861	7.51979	7.73744	137.654	1068.78	100	53
cd4	5	(Intercept)	model_aa	RACK1	7.22015	5	0	0	7.37671	7.26736	7.48606	132.468	1046.05	100	55
cd4	5	(Intercept)	model_aa	RPL23A	7.1067	5	0	0	7.32252	7.21349	7.43156	131.876	1043.4	100	57
cd4	5	(Intercept)	model_aa	PTMA	7.50384	5	0	0	7.34625	7.23545	7.45706	130.191	1035.79	100	58
cd4	5	(Intercept)	model_aa	RPL7A	8.08504	5	0	0	8.24564	8.11192	8.37936	121.088	992.922	99.8433	52
cd4	5	(Intercept)	model_aa	UBA52	6.69913	5	0	0	6.96887	6.8518	7.08593	116.896	972.117	100	63
cd4	5	(Intercept)	model_aa	RPL24	7.31903	5	0	0	7.40677	7.28124	7.53229	115.87	966.913	99.8433	60
cd4	5	(Intercept)	model_aa	RPSA	7.41615	5	0	0	7.70336	7.57186	7.83487	115.034	962.646	100	59
cd4	5	(Intercept)	model_aa	RPS27	9.04627	5	0	0	9.33836	9.17026	9.50645	109.091	931.402	99.8433	48
cd4	5	(Intercept)	model_aa	RPL15	7.18805	5	0	0	7.40648	7.26977	7.54319	106.388	916.652	99.8433	62
cd4	5	(Intercept)	model_aa	RPS5	7.43528	5	0	0	7.80972	7.65871	7.96074	101.554	889.389	99.8433	61
cd4	5	(Intercept)	model_aa	NACA	7.16093	5	0	0	7.27637	7.13522	7.41751	101.235	887.548	99.8433	67
cd4	5	(Intercept)	model_aa	RPL38	6.41986	5	0	0	6.52256	6.39092	6.6542	97.2975	864.373	100	75
cd4	5	(Intercept)	model_aa	RPL37A	6.7328	5	0	0	6.8079	6.66713	6.94867	94.9681	850.257	100	72
cd4	5	(Intercept)	model_aa	HLA-B	8.03701	5	0	0	7.82053	7.65882	7.98224	94.968	850.257	100	65
cd4	5	(Intercept)	model_aa	RPL10A	6.96583	5	0	0	7.27681	7.12588	7.42774	94.6754	848.461	99.8433	69
cd4	5	(Intercept)	model_aa	MALAT1	9.35424	5	0	0	9.20584	9.00947	9.40221	92.0608	832.195	100	56
cd4	5	(Intercept)	model_aa	ACTB	8.11285	5	0	0	8.11449	7.93609	8.29289	89.3204	814.697	99.8433	66
cd4	5	(Intercept)	model_aa	FTL	6.87747	5	0	0	6.76835	6.61858	6.91811	88.7462	810.971	99.8433	77
cd4	5	(Intercept)	model_aa	RPL27	6.39705	5	0	0	6.78068	6.6261	6.93526	86.1389	793.78	99.8433	78
cd4	5	(Intercept)	model_aa	RPL3	7.95929	5	0	0	8.43026	8.23785	8.62266	86.0404	793.122	99.6865	64
cd4	5	(Intercept)	model_aa	S100A6	6.72938	5	0	0	6.38364	6.23734	6.52995	85.6823	790.723	100	85
cd4	5	(Intercept)	model_aa	HLA-A	7.00241	5	0	0	6.64507	6.49253	6.7976	85.5472	789.815	100	81
cd4	5	(Intercept)	model_aa	RPS16	7.04843	5	0	0	7.35004	7.18016	7.51992	84.962	785.871	99.6865	73
cd4	5	(Intercept)	model_aa	MYL12A	6.39659	5	0	0	6.07645	5.93541	6.21748	84.6059	783.459	100	89
cd4	5	(Intercept)	model_aa	S100A4	7.68325	5	0	0	7.57097	7.39441	7.74753	84.2055	780.737	99.6865	70
cd4	5	(Intercept)	model_aa	FTH1	7.11412	5	0	0	7.05465	6.89003	7.21927	84.1518	780.371	100	76
cd4	5	(Intercept)	model_aa	MT-CO2	7.92115	5	0	0	8.12417	7.9329	8.31544	83.4093	775.291	100	68
cd4	5	(Intercept)	model_aa	PFDN5	6.21828	5	0	0	6.6158	6.45815	6.77344	82.4096	768.389	99.6865	83
cd4	5	(Intercept)	model_aa	VIM	7.08813	5	0	0	6.80776	6.64487	6.97066	82.0675	766.01	99.8433	82
cd4	5	(Intercept)	model_aa	RPL21	7.07684	5	0	0	7.61405	7.42498	7.80312	79.0818	744.888	99.8433	74
cd4	5	(Intercept)	model_aa	RPL5	7.42298	5	0	0	7.80484	7.61099	7.99868	79.0662	744.775	99.5298	71
cd4	5	(Intercept)	model_aa	IFITM1	7.31931	5	0	0	6.65573	6.48777	6.82369	77.8147	735.719	100	87
cd4	5	(Intercept)	model_aa	GAPDH	6.38005	5	1.66881e-308	1.66881e-308	6.35267	6.18933	6.51602	76.3699	725.114	99.8433	91
cd4	5	(Intercept)	model_aa	FXYD5	6.25802	5	1.66881e-308	1.66881e-308	6.27441	6.1126	6.43622	76.1455	723.451	99.6865	92
cd4	5	(Intercept)	model_aa	RPL26	7.06687	5	1.66881e-308	1.66881e-308	7.4012	7.20927	7.59313	75.7247	720.323	99.8433	79
cd4	5	(Intercept)	model_aa	RPL31	5.97623	5	1.66881e-308	1.66881e-308	6.13662	5.97746	6.29578	75.7142	720.245	99.6865	97
cd4	5	(Intercept)	model_aa	SERF2	6.30506	5	1.66881e-308	1.66881e-308	6.27059	6.10783	6.43334	75.6582	719.828	99.6865	93
cd4	5	(Intercept)	model_aa	PFN1	6.81819	5	1.66881e-308	1.66881e-308	6.79904	6.62092	6.97716	74.958	714.588	99.6865	88
cd4	5	(Intercept)	model_aa	LTB	7.72171	5	1.66929e-308	1.70074e-308	7.54451	7.3424	7.74661	73.3057	702.061	100	80
cd4	5	(Intercept)	model_aa	BTF3	6.22868	5	2.01411e-308	8.92691e-307	6.37922	6.20634	6.55211	72.4602	695.563	99.5298	95
cd4	5	(Intercept)	model_aa	EEF1B2	6.80262	5	1.04619e-307	6.68885e-306	7.32402	7.12482	7.52321	72.2009	693.558	99.5298	84
cd4	5	(Intercept)	model_aa	SH3BGRL3	6.81912	5	9.04142e-304	5.71918e-302	6.81442	6.62608	7.00277	71.0486	684.576	99.5298	90
cd4	5	(Intercept)	model_aa	HLA-E	6.08564	5	5.57851e-298	3.49156e-296	5.90234	5.73528	6.0694	69.3797	671.361	99.8433	103
cd4	5	(Intercept)	model_aa	RPS2	7.23298	5	1.65155e-293	1.02293e-291	7.56194	7.34393	7.77996	68.1117	661.153	99.8433	86
cd4	5	(Intercept)	model_aa	S100A10	5.83243	5	1.75288e-291	1.0745e-289	5.79825	5.62967	5.96682	67.543	656.526	99.8433	106
cd4	5	(Intercept)	model_aa	EEF1D	6.33837	5	1.48721e-288	9.02345e-287	6.64747	6.45184	6.8431	66.7274	649.837	99.373	99
cd4	5	(Intercept)	model_aa	EIF1	6.88773	5	3.35549e-285	2.01533e-283	6.90732	6.70119	7.11345	65.8025	642.177	99.5298	96
cd4	5	(Intercept)	model_aa	CFL1	6.18953	5	1.22116e-283	7.26102e-282	6.19546	6.00937	6.38156	65.3752	638.61	99.5298	104
cd4	5	sex_n	model_aa	RPS4Y1	3.39945	5	3.34604e-258	1.98956e-254	5.27076	5.09441	5.4471	58.6932	553.168	69.1223	1
cd4	5	sex_n	model_aa	XIST	0.781647	2	6.9188e-87	2.05696e-83	-1.47433	-1.59887	-1.34979	-23.2465	184.036	43.5737	2
cd4	5	sex_n	model_aa	DDX3Y	0.830652	2	1.60573e-75	3.18255e-72	1.34478	1.21994	1.46963	21.153	158.734	45.1411	3
cd4	5	sex_n	model_aa	TTTY15	0.729643	2	6.69876e-71	9.9577e-68	1.25419	1.13283	1.37556	20.2931	148.432	40.7524	4
cd4	5	sex_n	model_aa	UTY	0.676254	1	2.06652e-67	2.45751e-64	1.17552	1.05798	1.29306	19.6388	140.646	41.6928	5
cd4	5	sex_n	model_aa	EIF1AY	0.655367	1	1.9086e-62	1.89142e-59	1.10591	0.989769	1.22206	18.6984	129.559	39.9687	6
cd4	5	sex_n	model_aa	RPS4X	8.4092	5	7.3063e-60	6.20618e-57	-0.46061	-0.510297	-0.410923	-18.2041	123.788	100	7
cd4	5	sex_n	model_aa	EIF2S3	2.94637	5	1.40308e-11	1.04284e-08	-0.606872	-0.779983	-0.43376	-6.88416	15.8582	90.4389	8
cd4	5	sex_n	model_aa	EIF1AX	2.46887	5	2.01178e-10	1.32912e-07	-0.582181	-0.758987	-0.405376	-6.46609	13.2993	87.3041	9
cd4	5	sex_n	model_aa	JPX	1.24134	3	4.09033e-09	2.43211e-06	-0.458394	-0.609322	-0.307466	-5.96417	10.4131	70.0627	10
cd4	5	sex_n	model_aa	TXLNG	0.736007	2	5.82569e-09	3.14905e-06	-0.373221	-0.49738	-0.249061	-5.9029	10.075	56.8966	12
cd4	5	sex_n	model_aa	PRKX	1.55671	4	1.95319e-08	9.67803e-06	-0.486004	-0.653759	-0.318249	-5.6891	8.91959	75.7053	11
cd4	5	sex_n	model_aa	ZFX	0.752543	2	2.34813e-08	1.074e-05	-0.378418	-0.509803	-0.247033	-5.65596	8.7439	58.4639	13
cd4	5	sex_n	model_aa	DDX3X	1.81927	4	1.36941e-07	5.81607e-05	-0.457506	-0.626071	-0.288941	-5.32978	7.06462	79.9373	14
cd4	5	sex_n	model_aa	ZRSR2	1.20442	3	1.59638e-06	0.000632807	-0.374643	-0.526499	-0.222788	-4.84471	4.73645	70.5329	15
cd4	5	sex_n	model_aa	CA5B	2.25064	5	3.98031e-06	0.00147918	-0.415508	-0.590854	-0.240161	-4.65331	3.87438	84.6395	16
cd4	5	sex_n	model_aa	FAM13A	0.808086	2	5.86212e-06	0.00205036	-0.356236	-0.509306	-0.203167	-4.57014	3.50987	53.9185	17
cd4	5	sex_n	model_aa	KDM6A	0.822523	2	8.29103e-06	0.0027388	-0.302276	-0.434343	-0.170208	-4.49455	3.18391	60.9718	28
cd4	5	sex_n	model_aa	CD99	4.49793	5	9.64628e-06	0.00301878	0.329988	0.184735	0.475242	4.46119	3.04169	96.8652	24
cd4	5	sex_n	model_aa	RPLP1	9.46788	5	3.29287e-05	0.00978971	0.0945309	0.0501459	0.138916	4.18232	1.89174	100	4297
cd4	5	sex_n	model_aa	SLC40A1	1.65056	4	4.38628e-05	0.0124194	-0.393747	-0.581653	-0.205841	-4.11488	1.62415	75.8621	713
cd4	5	sex_n	model_aa	PLSCR1	1.18906	3	0.000162485	0.0439153	-0.338786	-0.514138	-0.163434	-3.79397	0.407555	68.1818	4661
cd4	5	sex_n	model_aa	TRBV2	1.23261	3	0.000311417	0.0805081	-0.414336	-0.638747	-0.189924	-3.62566	-0.192855	50.7837	5162
cd4	5	sex_n	model_aa	DDX60	0.691902	2	0.000342405	0.082809	-0.25148	-0.388635	-0.114324	-3.60056	-0.28015	53.7618	5258
cd4	5	sex_n	model_aa	MED6	0.652439	1	0.000348171	0.082809	-0.223188	-0.345063	-0.101313	-3.59612	-0.295509	54.8589	5307
cd4	5	sex_n	model_aa	SLC12A7	0.503782	1	0.000390052	0.0860881	0.196227	0.0881642	0.304289	3.56584	-0.399929	46.395	5175
cd4	5	sex_n	model_aa	PKN2	0.882324	2	0.000390915	0.0860881	-0.244465	-0.379115	-0.109815	-3.56525	-0.401958	63.7931	5000
cd4	5	sex_n	model_aa	GNL1	1.00128	3	0.000452956	0.0961885	-0.250062	-0.389341	-0.110782	-3.52565	-0.53722	66.1442	4691
cd4	5	sex_n	model_aa	CDK16	0.661943	1	0.000812976	0.166688	-0.200733	-0.317891	-0.0835757	-3.36456	-1.07246	54.7022	3981
cd4	5	sex_n	model_aa	EEF1D	6.33837	5	0.00103215	0.204572	0.16823	0.0680291	0.268432	3.29694	-1.28996	99.373	3961
cd4	5	sex_n	model_aa	UBIAD1	0.900269	2	0.00108623	0.208346	-0.223503	-0.357218	-0.0897871	-3.28232	-1.33642	63.7931	3244
cd4	5	sex_n	model_aa	MT-CO1	7.22223	5	0.00120565	0.224025	0.216597	0.0858166	0.347378	3.25229	-1.43123	99.8433	3153
cd4	5	sex_n	model_aa	CLDND1	1.74906	4	0.00132084	0.237991	-0.270601	-0.43533	-0.105873	-3.22583	-1.51407	80.094	2351
cd4	5	sex_n	model_aa	TCEA3	0.669855	1	0.00140358	0.243436	0.207269	0.080397	0.33414	3.20811	-1.56918	54.7022	3030
cd4	5	sex_n	model_aa	ZNF263	0.52402	1	0.00143294	0.243436	-0.17145	-0.276596	-0.066305	-3.20205	-1.58795	50	3489
cd4	5	sex_n	model_aa	ZNF207	2.24691	5	0.00160072	0.257114	-0.27666	-0.44807	-0.10525	-3.16949	-1.68826	84.953	1869
cd4	5	sex_n	model_aa	NFYC	1.23376	3	0.00160161	0.257114	-0.245688	-0.397916	-0.0934593	-3.16933	-1.68876	72.4138	2308
cd4	5	sex_n	model_aa	SYAP1	1.23658	3	0.00164318	0.257114	-0.256014	-0.415021	-0.0970075	-3.16176	-1.71195	70.0627	2113
cd4	5	sex_n	model_aa	MT-ATP8	3.46922	5	0.00174395	0.265885	0.375035	0.140799	0.609272	3.1441	-1.76579	91.0658	586
cd4	5	sex_n	model_aa	ALG13	1.11929	3	0.00180815	0.268781	-0.23941	-0.389452	-0.0893677	-3.13334	-1.79847	67.5549	2165
cd4	5	sex_n	model_aa	MAPKAPK5	0.9613	3	0.00203642	0.289071	-0.217918	-0.356061	-0.0797751	-3.09774	-1.90583	65.674	2305
cd4	5	sex_n	model_aa	RPLP0	7.99665	5	0.00204188	0.289071	0.0876312	0.0320655	0.143197	3.09693	-1.90824	100	4397
cd4	5	sex_n	model_aa	MATR3-1	1.13182	3	0.00262247	0.352085	-0.235357	-0.388353	-0.0823611	-3.02083	-2.13363	68.8088	1592
cd4	5	sex_n	model_aa	PPDPF	5.50662	5	0.00262415	0.352085	0.213303	0.0746345	0.351972	3.02064	-2.1342	98.4326	1974
cd4	5	sex_n	model_aa	CBLL1	1.48723	4	0.00266462	0.352085	-0.251331	-0.414976	-0.0876853	-3.01593	-2.14796	74.9216	1330
cd4	5	sex_n	model_aa	ZCCHC7	1.48923	4	0.00285542	0.366737	-0.246415	-0.408003	-0.0848272	-2.99459	-2.21009	76.0188	1299
cd4	5	sex_n	model_aa	KIAA1551	2.34629	5	0.00298335	0.366737	-0.279407	-0.463464	-0.0953493	-2.98101	-2.24942	85.8934	759
cd4	5	sex_n	model_aa	KDM5C	0.650938	1	0.00301313	0.366737	-0.180337	-0.299256	-0.061418	-2.97792	-2.25833	55.3292	2374
cd4	5	sex_n	model_aa	LINC00426	0.561864	1	0.00302222	0.366737	-0.182082	-0.30219	-0.0619746	-2.97698	-2.26103	51.5674	2330
cd4	5	sex_n	model_aa	MRPL50	0.923637	2	0.00346495	0.397771	-0.203009	-0.338872	-0.0671458	-2.93422	-2.38353	64.8903	1739
cd4	5	sex_n	model_aa	AP1S2	1.56343	4	0.00357453	0.397771	-0.24803	-0.414581	-0.0814801	-2.92441	-2.41139	77.7429	931
cd4	5	sex_n	model_aa	OMA1	0.538374	1	0.00357612	0.397771	-0.168761	-0.282088	-0.055434	-2.92427	-2.41179	48.9028	2378
cd4	5	sex_n	model_aa	CD40LG	1.78074	4	0.00363899	0.397771	-0.263821	-0.441317	-0.0863249	-2.91877	-2.42737	80.2508	704
cd4	5	sex_n	model_aa	KRT10	2.61519	5	0.00367628	0.397771	-0.281901	-0.471771	-0.0920312	-2.91555	-2.43649	86.6771	451
cd4	5	sex_n	model_aa	TRAPPC2	0.741103	2	0.00367935	0.397771	-0.18235	-0.30518	-0.0595201	-2.91528	-2.43724	59.4044	2057
cd4	5	sex_n	model_aa	MBD4	1.57759	4	0.00377973	0.400451	-0.242683	-0.406632	-0.0787336	-2.90676	-2.4613	78.6834	935
cd4	5	sex_n	model_aa	REXO2	2.10653	5	0.00383883	0.400451	-0.259305	-0.43478	-0.083829	-2.90184	-2.47516	83.8558	698
cd4	5	sex_n	model_aa	CHURC1	2.19219	5	0.00397065	0.40706	-0.258139	-0.433475	-0.0828036	-2.8911	-2.50532	84.953	675
cd4	5	sex_n	model_aa	WASHC2C	0.878352	2	0.00433008	0.424128	0.196802	0.061835	0.33177	2.86339	-2.58264	63.1661	1541
cd4	5	sex_n	model_aa	TMEM42	0.71536	2	0.00436031	0.424128	0.175667	0.0551004	0.296235	2.86116	-2.58885	59.8746	1978
cd4	5	sex_n	model_aa	CHCHD1	1.07898	3	0.00442638	0.424128	-0.214374	-0.361756	-0.0669923	-2.85633	-2.60225	69.5925	1198
cd4	5	sex_n	model_aa	PDK3	0.767964	2	0.00446648	0.424128	-0.191348	-0.323033	-0.0596628	-2.85343	-2.61029	59.4044	1617
cd4	5	sex_n	model_aa	USP14	1.11105	3	0.00455215	0.424128	0.212324	0.065889	0.358759	2.8473	-2.62721	69.279	1199
cd4	5	sex_n	model_aa	CAMKMT	0.619908	1	0.00456511	0.424128	-0.167493	-0.283046	-0.0519396	-2.84639	-2.62975	55.0157	2096
cd4	5	sex_n	model_aa	RTN3	1.29323	3	0.00468285	0.427714	-0.227777	-0.385376	-0.0701787	-2.83816	-2.65243	72.1003	896
cd4	5	sex_n	model_aa	TRIM38	0.882175	2	0.00474758	0.427714	0.209468	0.0643103	0.354625	2.83372	-2.66465	63.0094	1194
cd4	5	sex_n	model_aa	CEP95	0.68576	2	0.00492458	0.433249	-0.181124	-0.307168	-0.0550803	-2.82185	-2.69722	56.1129	1701
cd4	5	sex_n	model_aa	LTA4H	1.62793	4	0.00495475	0.433249	-0.230314	-0.390701	-0.0699263	-2.81987	-2.70265	78.3699	790
cd4	5	sex_n	model_aa	C4orf48	2.44535	5	0.00510503	0.437496	-0.280969	-0.47731	-0.0846288	-2.81014	-2.72922	85.2665	188
cd4	5	sex_n	model_aa	MARCH6	1.16122	3	0.00515048	0.437496	-0.212972	-0.36195	-0.0639947	-2.80725	-2.73709	70.6897	1025
cd4	5	sex_n	model_aa	PIGF	0.52738	1	0.00526519	0.440941	-0.156807	-0.266778	-0.0468363	-2.80006	-2.75667	49.6865	2150
cd4	5	sex_n	model_aa	DHX15	1.11442	3	0.00542061	0.447652	-0.21526	-0.36674	-0.0637802	-2.79054	-2.7825	68.3386	923
cd4	5	sex_n	model_aa	CNTRL	1.17292	3	0.00552129	0.44972	-0.211412	-0.360506	-0.0623175	-2.7845	-2.79884	69.7492	979
cd4	5	sex_n	model_aa	MINOS1	2.32196	5	0.00567304	0.450964	-0.252413	-0.430994	-0.0738316	-2.77559	-2.8229	85.5799	357
cd4	5	sex_n	model_aa	NAA15	0.997264	3	0.00568825	0.450964	-0.19599	-0.334697	-0.0572838	-2.77471	-2.82527	67.0846	1234
cd4	5	sex_n	model_aa	SEPT6	3.18421	5	0.00589114	0.460839	-0.25196	-0.431023	-0.0728963	-2.76315	-2.85635	91.0658	336
cd4	5	sex_n	model_aa	CIB1	3.49475	5	0.0059678	0.460839	-0.240942	-0.41244	-0.0694434	-2.75887	-2.86781	93.1034	434
cd4	5	sex_n	model_aa	USP9X	1.02764	3	0.00609166	0.463734	-0.204955	-0.3512	-0.0587109	-2.75207	-2.88601	66.7712	980
cd4	5	sex_n	model_aa	PHYKPL	1.37837	4	0.00616129	0.463734	-0.220026	-0.377239	-0.0628127	-2.7483	-2.89607	73.3542	725
cd4	5	sex_n	model_aa	GIMAP6	0.846123	2	0.00644029	0.478675	-0.193533	-0.332562	-0.0545045	-2.73357	-2.93528	60.1881	1130
cd4	5	sex_n	model_aa	KIFAP3	0.812934	2	0.00661012	0.483243	-0.179905	-0.309555	-0.0502544	-2.72489	-2.9583	62.2257	1379
cd4	5	sex_n	model_aa	FAM133B	2.06411	4	0.00666429	0.483243	-0.242165	-0.416859	-0.0674713	-2.72216	-2.96552	83.3856	341
cd4	5	sex_n	model_aa	MAP3K8	0.880152	2	0.00700092	0.496335	0.204622	0.0561101	0.353134	2.70564	-3.00906	58.9342	832
cd4	5	sex_n	model_aa	VPS39	0.644557	1	0.0071165	0.496335	-0.165763	-0.286317	-0.045209	-2.70013	-3.02352	55.9561	1603
cd4	5	sex_n	model_aa	PARP1	1.85336	4	0.00723435	0.496335	0.24518	0.0665025	0.423858	2.6946	-3.03802	80.721	259
cd4	5	sex_n	model_aa	OCIAD2	3.06461	5	0.00725844	0.496335	-0.2367	-0.40927	-0.0641306	-2.69348	-3.04095	91.6928	335
cd4	5	sex_n	model_aa	DGUOK	2.53399	5	0.00726222	0.496335	-0.243566	-0.421153	-0.0659792	-2.69331	-3.04141	87.1473	269
cd4	5	sex_n	model_aa	LAMP1	1.36478	4	0.00775301	0.516869	0.212664	0.0563236	0.369004	2.67118	-3.09909	74.1379	603
cd4	5	sex_n	model_aa	NFKBIZ	2.28752	5	0.00776146	0.516869	-0.253944	-0.440658	-0.0672309	-2.67081	-3.10005	84.6395	142
cd4	5	sex_n	model_aa	CHMP2A	2.01914	4	0.00782345	0.516869	0.228975	0.0604499	0.397501	2.6681	-3.10706	84.326	364
cd4	5	sex_n	model_aa	SNHG8	3.61474	5	0.00816578	0.530969	-0.247669	-0.430955	-0.0643831	-2.65352	-3.14477	92.79	164
cd4	5	sex_n	model_aa	TRA2B	2.99639	5	0.0083042	0.530969	-0.24089	-0.419546	-0.0622342	-2.64778	-3.15956	90.7524	201
cd4	5	sex_n	model_aa	FAM107B	2.15402	5	0.00830476	0.530969	-0.239921	-0.417859	-0.0619823	-2.64775	-3.15962	84.326	215
cd4	5	sex_n	model_aa	RNF149	2.85269	5	0.00853919	0.536611	-0.242129	-0.422354	-0.061904	-2.63822	-3.18411	89.6552	182
cd4	5	sex_n	model_aa	KLHL9	1.13935	3	0.00866801	0.536611	-0.193744	-0.338236	-0.0492523	-2.63308	-3.19727	67.2414	815
cd4	5	sex_n	model_aa	TRABD	2.52292	5	0.00874491	0.536611	-0.233379	-0.407631	-0.0591271	-2.63005	-3.20503	87.3041	250
cd4	5	sex_n	model_aa	ARID5B	2.37391	5	0.008754	0.536611	-0.250266	-0.437151	-0.06338	-2.62969	-3.20595	85.5799	117
cd4	5	sex_n	model_aa	ATP5PO	1.11692	3	0.00901087	0.546721	-0.20077	-0.351265	-0.0502754	-2.61973	-3.23135	68.1818	664
cd4	5	sex_n	model_aa	KIAA1109	1.24216	3	0.0091349	0.54703	-0.210546	-0.368654	-0.0524388	-2.61502	-3.24336	71.0031	468
cd4	5	sex_n	model_aa	ZNF83	0.697532	2	0.00919997	0.54703	-0.177645	-0.311171	-0.0441192	-2.61256	-3.24959	54.3887	1064
cd4	5	age_n	model_aa	GZMA	1.72412	4	9.76474e-13	5.80612e-09	-0.707978	-0.89888	-0.517075	-7.28262	17.6764	73.0408	1
cd4	5	age_n	model_aa	HPGD	1.1524	3	2.01764e-07	0.000599846	-0.390557	-0.53648	-0.244633	-5.25579	6.63074	67.0846	2
cd4	5	age_n	model_aa	PTAR1	1.00598	3	3.29803e-07	0.000653669	-0.328107	-0.452957	-0.203257	-5.16067	6.19087	65.3605	4
cd4	5	age_n	model_aa	AUTS2	0.832925	2	6.2901e-07	0.000935024	-0.319489	-0.444134	-0.194843	-5.03337	5.61365	58.1505	5
cd4	5	age_n	model_aa	LYAR	2.55	5	1.25046e-06	0.00148705	-0.441837	-0.619095	-0.264578	-4.89478	5.00035	86.9906	3
cd4	5	age_n	model_aa	CALM1	6.34354	5	6.07194e-06	0.00601729	-0.2231	-0.319123	-0.127077	-4.56252	3.59445	99.2163	13
cd4	5	age_n	model_aa	SSBP1	3.27127	5	8.31364e-06	0.00706184	-0.328622	-0.472219	-0.185024	-4.49395	3.31574	93.7304	6
cd4	5	age_n	model_aa	GZMK	0.823393	2	1.39281e-05	0.010352	-0.359306	-0.52042	-0.198191	-4.37935	2.85878	48.4326	7
cd4	5	age_n	model_aa	AHSA1	1.05932	3	1.66894e-05	0.0110261	-0.294223	-0.427394	-0.161052	-4.33857	2.69882	66.3009	17
cd4	5	age_n	model_aa	TRAC	3.08193	5	1.96004e-05	0.0116544	-0.369418	-0.538044	-0.200793	-4.30205	2.55675	91.3793	9
cd4	5	age_n	model_aa	NDUFA6	3.11169	5	2.5235e-05	0.0136407	-0.33024	-0.48304	-0.177439	-4.24409	2.33365	92.163	21
cd4	5	age_n	model_aa	S100A10	5.83243	5	3.54016e-05	0.017135	-0.165448	-0.243447	-0.0874496	-4.16537	2.03517	99.8433	2975
cd4	5	age_n	model_aa	NAA38	2.66969	5	3.7463e-05	0.017135	-0.334319	-0.492435	-0.176204	-4.15209	1.98532	89.0282	88
cd4	5	age_n	model_aa	TNFAIP3	3.98337	5	4.10125e-05	0.0174186	-0.426893	-0.629833	-0.223953	-4.13076	1.90561	92.79	12
cd4	5	age_n	model_aa	MAT2B	2.37805	5	5.42485e-05	0.0215041	-0.341755	-0.506879	-0.17663	-4.06427	1.65955	86.6771	664
cd4	5	age_n	model_aa	PSMB7	1.73444	4	6.89791e-05	0.0256344	-0.305231	-0.454838	-0.155624	-4.00641	1.44852	80.094	1826
cd4	5	age_n	model_aa	TMPO	1.43832	4	8.28156e-05	0.028966	-0.30292	-0.453063	-0.152777	-3.9619	1.28811	74.6082	2411
cd4	5	age_n	model_aa	CENPK	1.0927	3	8.98269e-05	0.0296728	-0.276589	-0.414373	-0.138804	-3.94197	1.21686	65.5172	2976
cd4	5	age_n	model_aa	SDHA	1.73951	4	9.68363e-05	0.0299206	-0.287375	-0.431208	-0.143542	-3.92347	1.15101	80.8777	3029
cd4	5	age_n	model_aa	GNG5	3.35514	5	0.000106325	0.0299206	-0.29979	-0.450726	-0.148854	-3.90036	1.06913	92.9467	3120
cd4	5	age_n	model_aa	BCL9L	0.79502	2	0.000113345	0.0299206	-0.227902	-0.343114	-0.112691	-3.88448	1.01316	60.3448	3901
cd4	5	age_n	model_aa	RPS6KA3	1.47248	4	0.000116412	0.0299206	-0.277516	-0.418049	-0.136983	-3.87783	0.989788	76.489	3537
cd4	5	age_n	model_aa	TAOK1	0.935281	3	0.000122027	0.0299206	-0.24835	-0.374496	-0.122204	-3.86607	0.948573	64.4201	3866
cd4	5	age_n	model_aa	CDK10	1.06291	3	0.000124866	0.0299206	-0.245217	-0.369957	-0.120477	-3.86033	0.928452	69.906	3930
cd4	5	age_n	model_aa	OSTF1	2.97458	5	0.000125801	0.0299206	-0.315739	-0.476431	-0.155047	-3.85846	0.921923	90.7524	3396
cd4	5	age_n	model_aa	THOC2	1.69171	4	0.000144331	0.031916	-0.295245	-0.446863	-0.143627	-3.82394	0.801786	78.5266	3856
cd4	5	age_n	model_aa	TCF7	2.73702	5	0.000144926	0.031916	-0.3301	-0.499663	-0.160537	-3.82291	0.798191	87.7743	3645
cd4	5	age_n	model_aa	SF3A3	1.49586	4	0.000181906	0.0374297	-0.280512	-0.426811	-0.134213	-3.76522	0.599735	76.8025	4468
cd4	5	age_n	model_aa	IGFBP3	0.556977	1	0.000182553	0.0374297	0.208886	0.0999166	0.317855	3.76431	0.596637	47.9624	4846
cd4	5	age_n	model_aa	XPO1	1.19979	3	0.000195253	0.0386992	-0.276204	-0.420953	-0.131455	-3.74709	0.537971	70.2194	4647
cd4	5	age_n	model_aa	JUN	3.82981	5	0.000211382	0.0391759	-0.422005	-0.644375	-0.199636	-3.72668	0.468772	90.1254	4190
cd4	5	age_n	model_aa	TNFSF13B	1.40065	4	0.000230973	0.0391759	-0.297994	-0.455989	-0.139999	-3.70378	0.391545	73.0408	4909
cd4	5	age_n	model_aa	CTBP1	1.08298	3	0.000235552	0.0391759	-0.254985	-0.390363	-0.119608	-3.69869	0.374447	67.5549	5110
cd4	5	age_n	model_aa	TBP	0.805681	2	0.000235563	0.0391759	-0.218656	-0.334746	-0.102566	-3.69868	0.374407	60.3448	5252
cd4	5	age_n	model_aa	KLRB1	4.12126	5	0.000242518	0.0391759	-0.35936	-0.550544	-0.168176	-3.69112	0.349068	92.9467	4839
cd4	5	age_n	model_aa	CCDC32	0.798663	2	0.000243326	0.0391759	-0.217195	-0.332772	-0.101617	-3.69026	0.346171	60.6583	5309
cd4	5	age_n	model_aa	CD40LG	1.78074	4	0.000243779	0.0391759	-0.301273	-0.461612	-0.140934	-3.68977	0.344551	80.2508	5037
cd4	5	age_n	model_aa	EML4	3.47912	5	0.000266932	0.0398199	-0.304658	-0.467844	-0.141471	-3.66613	0.26558	92.6332	5263
cd4	5	age_n	model_aa	ANAPC11	2.80474	5	0.000273047	0.0398199	-0.282424	-0.433947	-0.130902	-3.6602	0.245874	90.9091	5352
cd4	5	age_n	model_aa	SMARCB1	1.52034	4	0.000282367	0.0398199	-0.26435	-0.406517	-0.122183	-3.65141	0.216682	77.7429	5451
cd4	5	age_n	model_aa	PHF3	2.1647	5	0.000288016	0.0398199	-0.288291	-0.443554	-0.133028	-3.64621	0.199455	85.8934	5448
cd4	5	age_n	model_aa	MFSD1	0.931927	3	0.000289304	0.0398199	-0.230964	-0.355393	-0.106535	-3.64504	0.195576	63.7931	5551
cd4	5	age_n	model_aa	TRBV9	1.05758	3	0.000289548	0.0398199	-0.363657	-0.559584	-0.167729	-3.64482	0.194844	46.395	5344
cd4	5	age_n	model_aa	TRAF6	0.503669	1	0.000294664	0.0398199	-0.174052	-0.267944	-0.0801594	-3.64022	0.179614	50	5662
cd4	5	age_n	model_aa	VAMP8	3.50019	5	0.000315782	0.0408765	-0.273486	-0.421761	-0.125211	-3.62198	0.119456	94.2006	5650
cd4	5	age_n	model_aa	ATP6V1G1	4.59476	5	0.000321524	0.0408765	-0.241009	-0.371848	-0.11017	-3.61722	0.103797	97.0219	5716
cd4	5	age_n	model_aa	TBC1D10A	1.15413	3	0.000326556	0.0408765	-0.247198	-0.381549	-0.112846	-3.61311	0.0903064	70.3762	5738
cd4	5	age_n	model_aa	IL7R	6.89638	5	0.000336555	0.0408765	-0.177764	-0.274593	-0.0809357	-3.60513	0.0641114	99.6865	5837
cd4	5	age_n	model_aa	TMBIM1	1.44298	4	0.000336857	0.0408765	-0.265588	-0.410264	-0.120912	-3.60489	0.0633332	74.7649	5785
cd4	5	age_n	model_aa	SEC31A	1.49706	4	0.00034733	0.0413045	-0.262255	-0.405438	-0.119072	-3.59677	0.0367457	77.2727	5852
cd4	5	age_n	model_aa	MACF1	2.30126	5	0.000359509	0.0419145	-0.288407	-0.44627	-0.130544	-3.5876	0.00682817	86.2069	5932
cd4	5	age_n	model_aa	ATP5PF	3.33252	5	0.000377511	0.0420346	-0.263036	-0.407536	-0.118535	-3.57458	-0.0355741	93.7304	5854
cd4	5	age_n	model_aa	SSBP3	1.16749	3	0.000382109	0.0420346	-0.254511	-0.394455	-0.114567	-3.57135	-0.0460776	70.0627	5835
cd4	5	age_n	model_aa	ZBTB7B	0.558286	1	0.000383114	0.0420346	-0.187994	-0.291384	-0.0846043	-3.57064	-0.0483564	51.4107	5858
cd4	5	age_n	model_aa	CD52	6.23082	5	0.000388817	0.0420346	-0.166986	-0.258923	-0.0750482	-3.56669	-0.0611735	99.5298	5845
cd4	5	age_n	model_aa	NFE2L2	1.4497	4	0.000396655	0.0421162	-0.270471	-0.419609	-0.121334	-3.56135	-0.0784843	73.6677	5752
cd4	5	age_n	model_aa	RAD51C	0.780027	2	0.000413237	0.0431071	-0.201384	-0.31277	-0.089998	-3.55037	-0.113997	60.1881	5731
cd4	5	age_n	model_aa	SERINC5	1.60948	4	0.000446889	0.0447673	-0.278438	-0.433363	-0.123514	-3.52929	-0.181848	76.6458	5510
cd4	5	age_n	model_aa	DYNC1I2	0.700244	2	0.000450447	0.0447673	-0.200634	-0.312336	-0.0889323	-3.52715	-0.188718	56.8966	5606
cd4	5	age_n	model_aa	CD99	4.49793	5	0.000451739	0.0447673	-0.235629	-0.366842	-0.104415	-3.52638	-0.191199	96.8652	5554
cd4	5	age_n	model_aa	TMIGD2	0.55901	1	0.000466074	0.045025	-0.201997	-0.314752	-0.0892418	-3.51793	-0.218258	46.7085	5564
cd4	5	age_n	model_aa	GNLY	1.57739	4	0.000479316	0.045025	-0.409825	-0.639085	-0.180565	-3.51035	-0.242517	64.8903	5069
cd4	5	age_n	model_aa	MICU2	1.29379	3	0.00048168	0.045025	-0.253479	-0.395331	-0.111627	-3.50901	-0.246777	72.5705	5414
cd4	5	age_n	model_aa	KLRG1	1.95351	4	0.000493363	0.045025	-0.297614	-0.464475	-0.130753	-3.50251	-0.267523	79.6238	5275
cd4	5	age_n	model_aa	KRCC1	0.990324	3	0.000493761	0.045025	-0.233871	-0.365002	-0.10274	-3.50229	-0.268223	65.3605	5412
cd4	5	age_n	model_aa	CNOT9	0.670978	1	0.000502733	0.045025	-0.195082	-0.304616	-0.0855471	-3.4974	-0.283807	56.2696	5473
cd4	5	age_n	model_aa	SERF2	6.30506	5	0.000534981	0.045025	-0.133469	-0.208774	-0.0581639	-3.48045	-0.3376	99.6865	5553
cd4	5	age_n	model_aa	DNAJA1	2.14362	5	0.000537023	0.045025	-0.283372	-0.443302	-0.123442	-3.47941	-0.340895	83.8558	5102
cd4	5	age_n	model_aa	PLAC8	2.38762	5	0.00053743	0.045025	-0.294958	-0.461437	-0.128479	-3.47921	-0.34155	85.1097	5056
cd4	5	age_n	model_aa	POLDIP3	0.768403	2	0.000540523	0.045025	-0.214308	-0.335321	-0.0932944	-3.47764	-0.346513	59.8746	5315
cd4	5	age_n	model_aa	ERI3	0.994903	3	0.000547495	0.045025	-0.226385	-0.354347	-0.0984231	-3.47413	-0.357598	66.4577	5262
cd4	5	age_n	model_aa	IL4I1	0.689991	2	0.000551274	0.045025	-0.206828	-0.323799	-0.0898573	-3.47225	-0.363546	54.232	5306
cd4	5	age_n	model_aa	GIMAP6	0.846123	2	0.000558128	0.045025	-0.221852	-0.347442	-0.0962622	-3.46887	-0.37423	60.1881	5244
cd4	5	age_n	model_aa	RBL2	3.00446	5	0.000560351	0.045025	-0.293045	-0.45899	-0.127101	-3.46778	-0.377667	90.1254	4972
cd4	5	age_n	model_aa	SBF1	0.845603	2	0.000568742	0.0450899	-0.214961	-0.336831	-0.0930906	-3.46371	-0.390516	62.5392	5236
cd4	5	age_n	model_aa	GALK2	0.520924	1	0.000599625	0.0462811	-0.187325	-0.293975	-0.0806758	-3.44919	-0.436215	46.2382	5256
cd4	5	age_n	model_aa	ABLIM1	1.70942	4	0.000604561	0.0462811	-0.261142	-0.409915	-0.112369	-3.44693	-0.443299	78.8401	4913
cd4	5	age_n	model_aa	ZDHHC20	0.826245	2	0.000620786	0.0462811	-0.207935	-0.326648	-0.0892231	-3.43963	-0.466176	62.2257	5099
cd4	5	age_n	model_aa	TKT	2.44495	5	0.000624243	0.0462811	-0.279077	-0.438476	-0.119678	-3.4381	-0.470973	86.3636	4788
cd4	5	age_n	model_aa	APOBEC3G	1.34341	4	0.000629886	0.0462811	-0.250767	-0.394099	-0.107434	-3.43562	-0.478745	74.1379	4883
cd4	5	age_n	model_aa	TEX264	1.96001	4	0.00063107	0.0462811	-0.272607	-0.428447	-0.116768	-3.4351	-0.480367	81.9749	4792
cd4	5	age_n	model_aa	MADD	0.699107	2	0.000639873	0.0462811	-0.189674	-0.298224	-0.0811233	-3.43127	-0.49233	56.7398	5133
cd4	5	age_n	model_aa	AGO3	0.763744	2	0.000646036	0.0462811	-0.202752	-0.318877	-0.0866274	-3.42862	-0.500606	58.9342	5050
cd4	5	age_n	model_aa	KIF21B	0.537526	1	0.000665125	0.046841	-0.170458	-0.268317	-0.0725993	-3.42056	-0.525745	50.9404	5181
cd4	5	age_n	model_aa	RBM33	1.386	4	0.000674636	0.046841	-0.244628	-0.38523	-0.104027	-3.41663	-0.538	74.4514	4786
cd4	5	age_n	model_aa	WBP2	1.97305	4	0.000677485	0.046841	-0.264137	-0.416003	-0.112271	-3.41546	-0.541637	82.7586	4687
cd4	5	age_n	model_aa	PFN1	6.81819	5	0.000746273	0.0510039	-0.142212	-0.224626	-0.0597974	-3.38854	-0.625053	99.6865	5190
cd4	5	age_n	model_aa	SRGN	4.22506	5	0.000783028	0.0529078	-0.241317	-0.381722	-0.100912	-3.37509	-0.666493	96.7085	4548
cd4	5	age_n	model_aa	PRKACB	1.34029	4	0.000800471	0.0534787	-0.249191	-0.394443	-0.103939	-3.36892	-0.685477	73.9812	4442
cd4	5	age_n	model_aa	DUSP1	4.28332	5	0.000834019	0.0546282	-0.352343	-0.558427	-0.146259	-3.35738	-0.720841	94.2006	3720
cd4	5	age_n	model_aa	HSPB11	1.48435	4	0.000848069	0.0546282	-0.254115	-0.402954	-0.105275	-3.35267	-0.735226	75.5486	4301
cd4	5	age_n	model_aa	IP6K2	1.0504	3	0.00085026	0.0546282	-0.230353	-0.365304	-0.0954019	-3.35195	-0.737448	67.2414	4454
cd4	5	age_n	model_aa	CBR1	0.759051	2	0.000854427	0.0546282	-0.20427	-0.323989	-0.0845502	-3.35057	-0.741657	57.837	4625
cd4	5	age_n	model_aa	PLEKHJ1	1.97544	4	0.000879382	0.0556256	-0.265148	-0.420925	-0.109371	-3.34244	-0.766439	82.9154	4146
cd4	5	age_n	model_aa	KBTBD2	0.685007	2	0.000933744	0.0578062	-0.185149	-0.294482	-0.0758168	-3.32546	-0.818049	55.1724	4626
cd4	5	age_n	model_aa	UBB	4.62322	5	0.000935567	0.0578062	-0.213901	-0.340232	-0.0875692	-3.32491	-0.819728	97.4922	4393
cd4	5	age_n	model_aa	TOP1	1.38575	4	0.000943021	0.0578062	-0.237914	-0.378524	-0.0973049	-3.32266	-0.826553	74.4514	4208
cd4	5	age_n	model_aa	ANKRD13C	0.721997	2	0.00097357	0.0590698	-0.184667	-0.294105	-0.0752286	-3.3136	-0.853967	59.2476	4579
cd4	5	age_n	model_aa	CNN2	3.71674	5	0.00100416	0.0602108	-0.269012	-0.428861	-0.109164	-3.30479	-0.880557	93.5737	3854
cd4	5	age_n	model_aa	LINC01644	0.892397	2	0.00101263	0.0602108	-0.223914	-0.357061	-0.0907665	-3.30239	-0.887777	59.0909	4181
cd4	5	covid	model_aa	RPL18A	8.60627	5	3.27651e-15	1.17687e-11	-0.331642	-0.412237	-0.251047	-8.08053	23.7437	100	6
cd4	5	covid	model_aa	IFI44L	2.26759	5	3.95851e-15	1.17687e-11	1.91103	1.44515	2.37691	8.05506	23.5639	82.4451	1
cd4	5	covid	model_aa	RPS14	8.50667	5	5.46974e-14	1.0841e-10	-0.409356	-0.513828	-0.304884	-7.69453	21.0674	100	4
cd4	5	covid	model_aa	RPS27A	8.70649	5	7.69506e-14	1.14387e-10	-0.37466	-0.470876	-0.278445	-7.64668	20.7431	100	8
cd4	5	covid	model_aa	RPL13	9.25914	5	2.86863e-13	3.41138e-10	-0.344719	-0.435462	-0.253977	-7.45992	19.4934	100	9
cd4	5	covid	model_aa	RPS6	8.01584	5	5.99567e-13	5.94171e-10	-0.413628	-0.524084	-0.303172	-7.35363	18.7937	100	7
cd4	5	covid	model_aa	IFITM1	7.31931	5	7.03719e-13	5.97759e-10	0.608561	0.445535	0.771588	7.33037	18.6417	100	3
cd4	5	covid	model_aa	RPS3A	8.3003	5	5.23952e-12	3.89427e-09	-0.394983	-0.505259	-0.284707	-7.03358	16.7377	100	10
cd4	5	covid	model_aa	RPS19	8.92012	5	6.52307e-11	4.30957e-08	-0.32489	-0.420892	-0.228887	-6.64556	14.35	100	16
cd4	5	covid	model_aa	RPS3	8.61979	5	1.12744e-10	6.70375e-08	-0.328988	-0.427486	-0.230489	-6.55887	13.8325	100	18
cd4	5	covid	model_aa	RPL34	8.97878	5	2.26123e-10	1.2223e-07	-0.299063	-0.390153	-0.207973	-6.44722	13.1747	100	21
cd4	5	covid	model_aa	RPS4X	8.4092	5	5.79485e-10	2.87135e-07	-0.301765	-0.395921	-0.207609	-6.29363	12.286	100	24
cd4	5	covid	model_aa	EEF1A1	9.80755	5	7.02067e-10	3.21115e-07	-0.384589	-0.505195	-0.263983	-6.26193	12.1048	100	17
cd4	5	covid	model_aa	RPLP1	9.46788	5	8.12227e-10	3.44964e-07	-0.26717	-0.351278	-0.183062	-6.23775	11.9673	100	27
cd4	5	covid	model_aa	RPL21	7.07684	5	2.0124e-09	7.97714e-07	-0.568693	-0.752204	-0.385182	-6.08548	11.1116	99.8433	12
cd4	5	covid	model_aa	RPS8	8.72435	5	2.18372e-09	8.11526e-07	-0.281685	-0.372789	-0.19058	-6.07161	11.0346	100	29
cd4	5	covid	model_aa	TPT1	8.45952	5	2.68148e-09	9.37888e-07	-0.344378	-0.456404	-0.232352	-6.03663	10.8411	100	23
cd4	5	covid	model_aa	IFI6	2.88262	5	4.87012e-09	1.60876e-06	1.23955	0.829351	1.64975	5.934	10.279	92.0063	2
cd4	5	covid	model_aa	RPL28	9.39652	5	9.87871e-09	3.09152e-06	0.228342	0.15117	0.305515	5.81039	9.61341	100	36
cd4	5	covid	model_aa	RPLP2	7.60612	5	4.57707e-08	1.32388e-05	-0.300975	-0.407766	-0.194183	-5.53443	8.17295	100	34
cd4	5	covid	model_aa	MAN2B1	1.11192	3	4.67565e-08	1.32388e-05	-0.76978	-1.04311	-0.496454	-5.53051	8.15295	65.674	13
cd4	5	covid	model_aa	RPL19	8.72405	5	5.38478e-08	1.45536e-05	-0.217704	-0.295369	-0.140038	-5.50449	8.02048	100	49
cd4	5	covid	model_aa	RPS5	7.43528	5	6.71213e-08	1.73523e-05	-0.40782	-0.554396	-0.261244	-5.46368	7.81384	99.8433	28
cd4	5	covid	model_aa	RPL18	8.14798	5	7.23437e-08	1.79231e-05	-0.244094	-0.332048	-0.156139	-5.44974	7.7436	100	42
cd4	5	covid	model_aa	EEF1B2	6.80262	5	1.12692e-07	2.55019e-05	-0.528391	-0.721735	-0.335047	-5.36666	7.32825	99.5298	22
cd4	5	covid	model_aa	CRIP2	1.3358	4	1.14771e-07	2.55019e-05	-0.877589	-1.19891	-0.556263	-5.36321	7.31113	69.4357	11
cd4	5	covid	model_aa	RPS15A	8.95046	5	1.15801e-07	2.55019e-05	-0.235847	-0.322229	-0.149465	-5.36152	7.30276	100	51
cd4	5	covid	model_aa	RPL6	7.80953	5	1.27718e-07	2.71217e-05	-0.267072	-0.36523	-0.168915	-5.343	7.21102	100	40
cd4	5	covid	model_aa	ISG15	3.08913	5	1.49392e-07	3.06305e-05	1.13841	0.717665	1.55915	5.31324	7.06425	91.8495	5
cd4	5	covid	model_aa	RPS12	9.67752	5	1.96137e-07	3.88743e-05	-0.19553	-0.26851	-0.122549	-5.26122	6.80947	100	332
cd4	5	covid	model_aa	MT-CO1	7.22223	5	2.06351e-07	3.95795e-05	-0.662747	-0.910573	-0.414922	-5.25147	6.76197	99.8433	19
cd4	5	covid	model_aa	TMSB4X	8.7038	5	2.45754e-07	4.56642e-05	0.273616	0.17064	0.376591	5.21779	6.59852	100	46
cd4	5	covid	model_aa	PFDN5	6.21828	5	3.06082e-07	5.51504e-05	-0.403252	-0.556265	-0.25024	-5.17522	6.39328	99.6865	32
cd4	5	covid	model_aa	XAF1	2.05634	4	5.75251e-07	0.000100601	1.0639	0.650294	1.47752	5.05115	5.80397	81.9749	14
cd4	5	covid	model_aa	RPS18	9.05731	5	6.15349e-07	0.000104539	-0.252793	-0.351333	-0.154254	-5.03774	5.74108	100	137
cd4	5	covid	model_aa	MT-CYB	6.56225	5	6.6788e-07	0.000110311	-0.602839	-0.838591	-0.367087	-5.02141	5.66465	99.8433	26
cd4	5	covid	model_aa	RPL4	6.05322	5	7.02823e-07	0.000112946	-0.630972	-0.878228	-0.383716	-5.01121	5.61708	98.7461	25
cd4	5	covid	model_aa	UBA52	6.69913	5	7.6395e-07	0.000119538	-0.289	-0.402628	-0.175372	-4.9945	5.53929	100	61
cd4	5	covid	model_aa	RPL27	6.39705	5	8.22128e-07	0.000125343	-0.380475	-0.530512	-0.230439	-4.97976	5.47085	99.8433	38
cd4	5	covid	model_aa	RPS23	8.74777	5	1.34186e-06	0.000198128	-0.212164	-0.297533	-0.126796	-4.88037	5.01434	100	1055
cd4	5	covid	model_aa	TMSB10	8.7952	5	1.36617e-06	0.000198128	0.252493	0.15082	0.354165	4.87669	4.99762	100	481
cd4	5	covid	model_aa	RPL29	8.29845	5	1.54579e-06	0.000218839	-0.212408	-0.298387	-0.12643	-4.85134	4.88262	100	1164
cd4	5	covid	model_aa	KLRB1	4.12126	5	1.7159e-06	0.000237273	-0.986403	-1.38746	-0.585349	-4.82982	4.78546	92.9467	15
cd4	5	covid	model_aa	RPL9	7.59859	5	1.77365e-06	0.000239684	-0.260972	-0.367229	-0.154715	-4.82298	4.75466	100	535
cd4	5	covid	model_aa	RPL3	7.95929	5	1.85709e-06	0.000245384	-0.457763	-0.644514	-0.271013	-4.81347	4.71188	99.6865	37
cd4	5	covid	model_aa	MX1	1.71186	4	2.08239e-06	0.000269172	0.926935	0.546904	1.30697	4.78971	4.60537	78.5266	20
cd4	5	covid	model_aa	RPL8	7.89741	5	2.69515e-06	0.000340965	-0.256947	-0.363491	-0.150403	-4.73581	4.36559	100	870
cd4	5	covid	model_aa	LY6E	4.79964	5	3.32203e-06	0.000405518	0.699093	0.406488	0.991699	4.69172	4.17133	98.4326	30
cd4	5	covid	model_aa	MYL12A	6.39659	5	3.34181e-06	0.000405518	0.326971	0.19008	0.463861	4.69046	4.16582	100	275
cd4	5	covid	model_aa	B2M	9.90221	5	5.50128e-06	0.000654212	0.251096	0.143527	0.358664	4.58388	3.70333	100	1591
cd4	5	covid	model_aa	RPS7	7.94878	5	5.751e-06	0.000670499	-0.203363	-0.290667	-0.11606	-4.57428	3.66218	100	2378
cd4	5	covid	model_aa	UXT	3.88292	5	6.19261e-06	0.000708102	-0.716183	-1.02472	-0.407647	-4.55825	3.59362	94.2006	33
cd4	5	covid	model_aa	RPL10	9.6939	5	7.09425e-06	0.000795895	-0.189483	-0.271647	-0.10732	-4.52867	3.4677	100	2743
cd4	5	covid	model_aa	MT-CO3	6.47677	5	9.54199e-06	0.00105068	-0.566518	-0.815753	-0.317283	-4.46359	3.19332	99.6865	44
cd4	5	covid	model_aa	HLA-A	7.00241	5	1.04878e-05	0.00113383	0.334951	0.186898	0.483004	4.44267	3.1059	100	1143
cd4	5	covid	model_aa	MT2A	3.63924	5	1.10702e-05	0.00117542	0.860453	0.479091	1.24182	4.43067	3.05594	94.0439	31
cd4	5	covid	model_aa	RPL10A	6.96583	5	1.42754e-05	0.00148915	-0.326294	-0.472791	-0.179797	-4.37382	2.82096	99.8433	1636
cd4	5	covid	model_aa	RPSA	7.41615	5	1.80132e-05	0.00184667	-0.280871	-0.408508	-0.153234	-4.32126	2.60627	100	2435
cd4	5	covid	model_aa	EIF3F	4.54581	5	2.07547e-05	0.00207983	-0.655824	-0.956095	-0.355553	-4.28898	2.4756	96.2382	59
cd4	5	covid	model_aa	RPLP0	7.99665	5	2.11832e-05	0.00207983	-0.229726	-0.335022	-0.124431	-4.28431	2.45676	100	3202
cd4	5	covid	model_aa	RPS9	7.42688	5	2.13369e-05	0.00207983	-0.230363	-0.335991	-0.124735	-4.28265	2.45009	100	3201
cd4	5	covid	model_aa	S100A6	6.72938	5	2.6198e-05	0.00251248	0.306281	0.164277	0.448286	4.23545	2.26095	100	2589
cd4	5	covid	model_aa	EIF2AK2	2.04033	4	2.94598e-05	0.00278044	0.786934	0.419723	1.15414	4.20825	2.1529	83.5423	54
cd4	5	covid	model_aa	EEF1D	6.33837	5	3.30967e-05	0.00307489	-0.404288	-0.594167	-0.214409	-4.18113	2.04578	99.373	2016
cd4	5	covid	model_aa	IRF7	1.61197	4	5.1006e-05	0.00466587	0.807474	0.418739	1.19621	4.079	1.64829	74.9216	333
cd4	5	covid	model_aa	EEF2	5.88885	5	5.41882e-05	0.00488186	-0.421044	-0.624466	-0.217623	-4.06454	1.59274	99.373	2698
cd4	5	covid	model_aa	RPL11	8.87373	5	5.90507e-05	0.00524053	-0.138627	-0.205944	-0.07131	-4.04392	1.5139	100	4902
cd4	5	covid	model_aa	MTCH2	0.995435	3	6.09102e-05	0.00532606	-0.527984	-0.784845	-0.271122	-4.03646	1.48547	66.7712	2205
cd4	5	covid	model_aa	EIF3L	3.77566	5	7.16633e-05	0.00617551	-0.679043	-1.01264	-0.345443	-3.99715	1.33644	93.5737	1687
cd4	5	covid	model_aa	TOMM7	5.72288	5	7.63562e-05	0.00648592	-0.439164	-0.655753	-0.222576	-3.98172	1.27834	98.9028	3228
cd4	5	covid	model_aa	IFIT3	0.630548	1	8.19926e-05	0.00686659	0.582431	0.293926	0.870935	3.96434	1.21312	46.0815	2531
cd4	5	covid	model_aa	RHOC	0.677707	1	9.30516e-05	0.00768451	-0.452034	-0.677714	-0.226354	-3.9333	1.09733	54.232	3530
cd4	5	covid	model_aa	RPS16	7.04843	5	9.55121e-05	0.00777966	-0.329728	-0.494616	-0.16484	-3.92687	1.07346	99.6865	4193
cd4	5	covid	model_aa	DYNLL1	2.00133	4	9.84321e-05	0.00790915	-0.704114	-1.05689	-0.351339	-3.91944	1.04592	81.8182	2417
cd4	5	covid	model_aa	RPS13	8.41909	5	0.000104133	0.00825564	-0.154622	-0.232368	-0.0768772	-3.90552	0.994445	100	5188
cd4	5	covid	model_aa	MT-ND4	5.3993	5	0.000115493	0.00903582	-0.552316	-0.831865	-0.272767	-3.8798	0.899821	98.7461	3524
cd4	5	covid	model_aa	VPS51	2.01185	4	0.000145359	0.0112248	-0.651805	-0.986686	-0.316925	-3.82215	0.689866	81.0345	3718
cd4	5	covid	model_aa	RPL5	7.42298	5	0.000151469	0.0115466	-0.36521	-0.553356	-0.177063	-3.81175	0.652316	99.5298	4762
cd4	5	covid	model_aa	ACTG1	5.97682	5	0.000161248	0.0121365	-0.546138	-0.82867	-0.263607	-3.79591	0.595277	98.4326	4326
cd4	5	covid	model_aa	RPL23A	7.1067	5	0.00017759	0.0131994	-0.203252	-0.309085	-0.09742	-3.77135	0.507317	100	5451
cd4	5	covid	model_aa	RPS11	5.69779	5	0.000201385	0.0147832	-0.421247	-0.642476	-0.200017	-3.73915	0.392834	98.9028	5139
cd4	5	covid	model_aa	PTMA	7.50384	5	0.000210292	0.0152488	0.204177	0.0966272	0.311726	3.72801	0.353455	100	5610
cd4	5	covid	model_aa	RPS27	9.04627	5	0.00023968	0.0171703	-0.306932	-0.470088	-0.143776	-3.69418	0.23451	99.8433	5612
cd4	5	covid	model_aa	MT-ATP6	6.5581	5	0.000249577	0.0176665	-0.527765	-0.809111	-0.246419	-3.68366	0.197742	99.2163	5445
cd4	5	covid	model_aa	HACL1	0.542153	1	0.000263305	0.0184189	-0.383569	-0.588824	-0.178315	-3.6697	0.149102	50.627	5670
cd4	5	covid	model_aa	RPL35A	8.05443	5	0.000266706	0.0184399	-0.148021	-0.227302	-0.06874	-3.66635	0.137447	100	5845
cd4	5	covid	model_aa	NPRL3	0.836597	2	0.000290723	0.0198694	-0.447975	-0.689401	-0.206549	-3.64376	0.0591741	62.2257	5812
cd4	5	covid	model_aa	AL138963.3	2.93987	5	0.000300035	0.0202728	-0.891397	-1.37289	-0.409903	-3.63547	0.0305641	85.1097	5810
cd4	5	covid	model_aa	RPL15	7.18805	5	0.000311228	0.0207929	-0.245003	-0.377695	-0.112311	-3.62582	-0.00266104	99.8433	5942
cd4	5	covid	model_aa	ITGB2-AS1	1.49661	4	0.000349745	0.0231065	-0.580041	-0.896886	-0.263195	-3.59493	-0.108436	74.2947	5652
cd4	5	covid	model_aa	ADAR	2.49736	5	0.000363926	0.0237792	0.63431	0.286798	0.981823	3.58435	-0.144444	87.931	5515
cd4	5	covid	model_aa	AC004687.1	0.983577	3	0.000373689	0.0241517	-0.5136	-0.795535	-0.231664	-3.57729	-0.168421	63.1661	5539
cd4	5	covid	model_aa	TOMM22	2.74672	5	0.000387264	0.0247599	-0.560717	-0.86934	-0.252095	-3.56776	-0.200729	90.4389	5406
cd4	5	covid	model_aa	ATP5F1A	2.86723	5	0.000463893	0.0293437	-0.60803	-0.947312	-0.268749	-3.5192	-0.364054	89.3417	4841
cd4	5	covid	model_aa	ODF3B	0.915274	2	0.000473444	0.0296326	0.495907	0.218756	0.773058	3.51369	-0.382472	64.4201	5009
cd4	5	covid	model_aa	NDUFA3	3.67128	5	0.000482234	0.0298684	0.576036	0.253645	0.898427	3.5087	-0.399097	95.1411	4803
cd4	5	covid	model_aa	ZNF277	1.07536	3	0.000504351	0.0309162	-0.481738	-0.752292	-0.211184	-3.49652	-0.439607	67.3981	4894
cd4	5	covid	model_aa	ARFRP1	0.938865	3	0.000525054	0.0318569	-0.478028	-0.747343	-0.208714	-3.48556	-0.475934	63.3229	4811
cd4	5	covid	model_aa	MT-CO2	7.92115	5	0.000536719	0.0322357	-0.328953	-0.5146	-0.143306	-3.47957	-0.49577	100	5151
cd4	5	covid	model_aa	MDFIC	1.01879	3	0.000571951	0.0337957	-0.480151	-0.75249	-0.207812	-3.46217	-0.553144	66.9279	4621
cd4	5	timen	model_aa	RPS27A	8.70649	5	5.04293e-22	2.99853e-18	0.0591666	0.0475682	0.0707651	10.0174	39.134	100	11
cd4	5	timen	model_aa	IFI44L	2.26759	5	2.17506e-21	6.46646e-18	-0.281674	-0.337834	-0.225513	-9.849	37.7148	82.4451	1
cd4	5	timen	model_aa	RPS4X	8.4092	5	5.9788e-21	1.185e-17	0.0562461	0.044896	0.0675963	9.73128	36.7333	100	16
cd4	5	timen	model_aa	IFITM1	7.31931	5	4.80195e-20	7.1381e-17	-0.094927	-0.114579	-0.0752747	-9.48541	34.7114	100	5
cd4	5	timen	model_aa	RPS3A	8.3003	5	7.77401e-19	9.24485e-16	0.0619365	0.0486431	0.07523	9.14934	32.0106	100	17
cd4	5	timen	model_aa	EEF1A1	9.80755	5	8.27528e-18	8.2008e-15	0.0655702	0.0510316	0.0801089	8.8565	29.7179	100	18
cd4	5	timen	model_aa	RPS3	8.61979	5	3.68763e-17	3.13238e-14	0.0524092	0.0405356	0.0642829	8.66766	28.2701	100	27
cd4	5	timen	model_aa	RPS14	8.50667	5	4.21477e-17	3.13263e-14	0.0554781	0.0428844	0.0680719	8.65062	28.1407	100	25
cd4	5	timen	model_aa	RPS6	8.01584	5	9.85754e-17	6.51255e-14	0.0579171	0.044602	0.0712321	8.54167	27.3178	100	24
cd4	5	timen	model_aa	JUN	3.82981	5	6.12662e-16	3.64289e-13	0.23778	0.181548	0.294011	8.3037	25.5491	90.1254	2
cd4	5	timen	model_aa	BTG3	1.29064	3	8.72668e-16	4.71717e-13	0.146996	0.112036	0.181955	8.25701	25.2068	70.6897	3
cd4	5	timen	model_aa	RPL3	7.95929	5	5.24087e-15	2.59685e-12	0.091909	0.0693968	0.114421	8.01715	23.4727	99.6865	15
cd4	5	timen	model_aa	TPT1	8.45952	5	8.83111e-15	4.03922e-12	0.0546461	0.0411417	0.0681505	7.94627	22.9682	100	32
cd4	5	timen	model_aa	RPS8	8.72435	5	1.26768e-14	5.38402e-12	0.0441641	0.0331818	0.0551465	7.89687	22.6187	100	44
cd4	5	timen	model_aa	RPS23	8.74777	5	9.99649e-14	3.96261e-11	0.0398796	0.0295887	0.0501706	7.60984	20.6237	100	59
cd4	5	timen	model_aa	RBM3	4.19378	5	1.43329e-13	5.32648e-11	0.147534	0.109206	0.185862	7.55886	20.2758	95.768	7
cd4	5	timen	model_aa	RPL10	9.6939	5	2.15597e-13	7.54084e-11	0.0378322	0.0279276	0.0477368	7.50077	19.8817	100	68
cd4	5	timen	model_aa	RPS15A	8.95046	5	2.59402e-13	8.5689e-11	0.0396342	0.0292212	0.0500473	7.47434	19.7032	100	64
cd4	5	timen	model_aa	RPL13	9.25914	5	4.22916e-13	1.3235e-10	0.0412439	0.0303052	0.0521826	7.40411	19.2315	100	63
cd4	5	timen	model_aa	RPL27	6.39705	5	7.39641e-13	2.19895e-10	0.0674482	0.0493617	0.0855346	7.32313	18.6922	99.8433	31
cd4	5	timen	model_aa	RPL9	7.59859	5	1.01789e-12	2.88208e-10	0.0474633	0.0346544	0.0602723	7.27654	18.3843	100	52
cd4	5	timen	model_aa	RPS18	9.05731	5	1.16087e-12	3.13753e-10	0.0438996	0.032021	0.0557782	7.2573	18.2575	100	61
cd4	5	timen	model_aa	RPL18	8.14798	5	1.40541e-12	3.63328e-10	0.0390327	0.02843	0.0496354	7.22923	18.0732	100	72
cd4	5	timen	model_aa	ISG15	3.08913	5	1.71389e-12	4.24615e-10	-0.185963	-0.236683	-0.135244	-7.20001	17.8819	91.8495	4
cd4	5	timen	model_aa	S100A11	4.60305	5	3.63422e-12	8.64363e-10	-0.148125	-0.18916	-0.10709	-7.08841	17.1576	96.7085	10
cd4	5	timen	model_aa	XAF1	2.05634	4	3.87149e-12	8.85379e-10	-0.179737	-0.229597	-0.129878	-7.07896	17.0966	81.9749	6
cd4	5	timen	model_aa	EIF1	6.88773	5	6.80132e-12	1.4978e-09	0.0859031	0.0617848	0.110021	6.99426	16.5539	99.5298	28
cd4	5	timen	model_aa	RPS12	9.67752	5	7.16507e-12	1.52155e-09	0.0312992	0.0225017	0.0400968	6.98638	16.5037	100	97
cd4	5	timen	model_aa	TNFAIP3	3.98337	5	9.55206e-12	1.9585e-09	0.181439	0.13012	0.232757	6.9428	16.2268	92.79	8
cd4	5	timen	model_aa	RPLP1	9.46788	5	1.24724e-11	2.47202e-09	0.0356369	0.0254979	0.0457759	6.90216	15.97	100	89
cd4	5	timen	model_aa	GIMAP4	2.76367	5	1.4121e-11	2.70392e-09	-0.160942	-0.206858	-0.115026	-6.88318	15.8505	89.4984	9
cd4	5	timen	model_aa	MYL12A	6.39659	5	1.45519e-11	2.70392e-09	-0.0578026	-0.0743043	-0.0413009	-6.87857	15.8216	100	47
cd4	5	timen	model_aa	EEF1B2	6.80262	5	1.52738e-11	2.75206e-09	0.0815523	0.0582453	0.104859	6.87116	15.775	99.5298	30
cd4	5	timen	model_aa	YPEL5	2.32991	5	2.41204e-11	4.21824e-09	0.144386	0.102695	0.186077	6.80082	15.3353	84.1693	12
cd4	5	timen	model_aa	ISCA1	1.65183	4	3.41013e-11	5.79332e-09	0.127256	0.0902184	0.164293	6.74712	15.0022	77.2727	19
cd4	5	timen	model_aa	RPS5	7.43528	5	4.02362e-11	6.64568e-09	0.0604776	0.0428083	0.0781468	6.72133	14.8431	99.8433	50
cd4	5	timen	model_aa	RPL34	8.97878	5	4.23535e-11	6.69695e-09	0.037539	0.0265585	0.0485196	6.71333	14.7937	100	91
cd4	5	timen	model_aa	RPLP0	7.99665	5	4.27992e-11	6.69695e-09	0.0433828	0.0306898	0.0560758	6.71169	14.7837	100	77
cd4	5	timen	model_aa	RPL18A	8.60627	5	7.91376e-11	1.20654e-08	0.0327279	0.0230124	0.0424434	6.61505	14.1928	100	109
cd4	5	timen	model_aa	KLHL9	1.13935	3	9.92868e-11	1.4759e-08	0.110583	0.0775764	0.14359	6.57909	13.9748	67.2414	26
cd4	5	timen	model_aa	IRF7	1.61197	4	1.06333e-10	1.54209e-08	-0.156739	-0.203599	-0.109878	-6.56819	13.9089	74.9216	14
cd4	5	timen	model_aa	PER1	1.63506	4	1.54389e-10	2.1857e-08	0.137844	0.0962551	0.179433	6.50864	13.5507	75.7053	21
cd4	5	timen	model_aa	IFI6	2.88262	5	1.65069e-10	2.28256e-08	-0.163624	-0.213072	-0.114175	-6.49791	13.4864	92.0063	13
cd4	5	timen	model_aa	OAS1	1.05336	3	1.89856e-10	2.56565e-08	-0.14017	-0.182678	-0.0976625	-6.47542	13.3521	62.2257	20
cd4	5	timen	model_aa	HLA-A	7.00241	5	2.2574e-10	2.98277e-08	-0.0585982	-0.0764455	-0.0407509	-6.4475	13.1858	100	65
cd4	5	timen	model_aa	RPS19	8.92012	5	2.40584e-10	3.10981e-08	0.0379364	0.0263636	0.0495093	6.4372	13.1247	100	100
cd4	5	timen	model_aa	RPL19	8.72405	5	2.9613e-10	3.74636e-08	0.0305297	0.0211674	0.0398921	6.40351	12.9253	100	126
cd4	5	timen	model_aa	RPSA	7.41615	5	3.52152e-10	4.36229e-08	0.0499521	0.0345658	0.0653383	6.37531	12.759	100	78
cd4	5	timen	model_aa	TMSB4X	8.7038	5	4.81578e-10	5.79112e-08	-0.0399767	-0.0523901	-0.0275634	-6.32408	12.4586	100	99
cd4	5	timen	model_aa	EEF2	5.88885	5	4.86976e-10	5.79112e-08	0.0789485	0.0544268	0.10347	6.32225	12.448	99.373	45
cd4	5	timen	model_aa	MAPK1IP1L	2.44963	5	6.27408e-10	7.31484e-08	0.133459	0.0917303	0.175187	6.28052	12.2049	85.7367	23
cd4	5	timen	model_aa	IL7R	6.89638	5	7.74843e-10	8.86003e-08	-0.077876	-0.102362	-0.0533904	-6.24558	12.0025	99.6865	46
cd4	5	timen	model_aa	RPS16	7.04843	5	2.74303e-09	3.07737e-07	0.0610634	0.0411867	0.0809401	6.03276	10.7913	99.6865	75
cd4	5	timen	model_aa	AC026979.2	1.42328	4	2.92139e-09	3.21677e-07	0.112648	0.0759141	0.149381	6.02199	10.731	74.6082	34
cd4	5	timen	model_aa	SBDS	2.87428	5	4.19269e-09	4.53267e-07	0.126476	0.0848037	0.168149	5.9599	10.3852	90.1254	29
cd4	5	timen	model_aa	EIF3L	3.77566	5	4.5843e-09	4.86754e-07	0.121735	0.0815206	0.161949	5.94447	10.2998	93.5737	33
cd4	5	timen	model_aa	OSER1	1.4401	4	5.47412e-09	5.71037e-07	0.115003	0.0768151	0.153191	5.91372	10.1301	73.1975	36
cd4	5	timen	model_aa	RPL21	7.07684	5	6.54454e-09	6.61283e-07	0.0662689	0.0441472	0.0883906	5.88262	9.9593	99.8433	74
cd4	5	timen	model_aa	FTH1	7.11412	5	6.56167e-09	6.61283e-07	0.0576964	0.0384349	0.076958	5.88217	9.9568	100	88
cd4	5	timen	model_aa	RPL4	6.05322	5	8.61644e-09	8.53889e-07	0.088557	0.0587511	0.118363	5.83446	9.69636	98.7461	54
cd4	5	timen	model_aa	NR4A2	1.0439	3	9.20634e-09	8.97392e-07	0.118088	0.0782632	0.157912	5.82281	9.63307	59.5611	38
cd4	5	timen	model_aa	CENPC	1.66677	4	9.72254e-09	9.32423e-07	0.112847	0.0747267	0.150967	5.8132	9.58093	77.8997	41
cd4	5	timen	model_aa	RHBDD2	1.79111	4	1.10071e-08	1.03886e-06	0.119115	0.0787255	0.159505	5.79129	9.46235	78.6834	39
cd4	5	timen	model_aa	RPL10A	6.96583	5	1.20691e-08	1.11382e-06	0.0519343	0.0342746	0.069594	5.77498	9.37435	99.8433	103
cd4	5	timen	model_aa	CISH	2.4696	5	1.2176e-08	1.11382e-06	-0.174881	-0.234363	-0.115398	-5.77342	9.36592	81.5047	22
cd4	5	timen	model_aa	RPS13	8.41909	5	1.45921e-08	1.31461e-06	0.0274003	0.0180284	0.0367722	5.74125	9.19303	100	171
cd4	5	timen	model_aa	MX1	1.71186	4	1.70471e-08	1.49314e-06	-0.13329	-0.179102	-0.0874783	-5.71349	9.04453	78.5266	35
cd4	5	timen	model_aa	PDE4D	3.14086	5	1.7076e-08	1.49314e-06	0.126672	0.0831328	0.170212	5.71319	9.04292	90.9091	37
cd4	5	timen	model_aa	GABARAPL1	0.896147	2	2.23222e-08	1.92359e-06	0.0964031	0.0629864	0.12982	5.66509	8.78717	60.3448	57
cd4	5	timen	model_aa	DNAJB9	1.47051	4	2.3043e-08	1.95734e-06	0.10257	0.0669797	0.138161	5.65936	8.75684	75.0784	49
cd4	5	timen	model_aa	PIK3R1	2.69687	5	2.4596e-08	2.05983e-06	0.124895	0.081468	0.168322	5.64759	8.6946	87.7743	40
cd4	5	timen	model_aa	RPL23A	7.1067	5	2.63748e-08	2.17812e-06	0.0366088	0.0238511	0.0493666	5.63496	8.62798	100	145
cd4	5	timen	model_aa	RPS7	7.94878	5	2.90816e-08	2.36876e-06	0.0301044	0.0195803	0.0406285	5.61725	8.53477	100	170
cd4	5	timen	model_aa	PNRC1	4.97149	5	3.17922e-08	2.55455e-06	0.102367	0.0664771	0.138256	5.60106	8.44976	97.3354	53
cd4	5	timen	model_aa	MHENCR	1.33028	4	3.32556e-08	2.6365e-06	0.101928	0.0661397	0.137716	5.59287	8.40684	72.4138	55
cd4	5	timen	model_aa	DDIT3	0.891582	2	3.37582e-08	2.64113e-06	0.0920026	0.0596837	0.124322	5.59014	8.39254	61.2853	66
cd4	5	timen	model_aa	ICAM2	2.96451	5	3.58623e-08	2.76932e-06	-0.125633	-0.169853	-0.0814131	-5.57911	8.33487	90.9091	42
cd4	5	timen	model_aa	POLR3E	0.635823	1	4.44939e-08	3.39181e-06	0.0775803	0.0500792	0.105081	5.53962	8.12925	52.5078	79
cd4	5	timen	model_aa	STAT1	1.98776	4	5.39923e-08	4.06378e-06	-0.130371	-0.176884	-0.0838569	-5.50399	7.94484	80.4075	43
cd4	5	timen	model_aa	RPL29	8.29845	5	6.51139e-08	4.83959e-06	0.0288668	0.0185024	0.0392312	5.46932	7.7664	100	190
cd4	5	timen	model_aa	LY6E	4.79964	5	6.97289e-08	5.11862e-06	-0.0980123	-0.133285	-0.0627396	-5.45659	7.70117	98.4326	67
cd4	5	timen	model_aa	ARID5A	1.79528	4	7.93696e-08	5.75526e-06	0.112344	0.0717339	0.152954	5.43246	7.57785	78.8401	56
cd4	5	timen	model_aa	DUSP2	1.5304	4	8.3681e-08	5.99479e-06	0.11952	0.0762372	0.162803	5.42257	7.52748	70.5329	48
cd4	5	timen	model_aa	ZNF331	1.19405	3	9.24581e-08	6.51457e-06	0.109284	0.0695712	0.148996	5.40389	7.43252	64.8903	60
cd4	5	timen	model_aa	RPL8	7.89741	5	9.31279e-08	6.51457e-06	0.0353348	0.0224913	0.0481784	5.40254	7.42565	100	165
cd4	5	timen	model_aa	GPR183	2.67191	5	9.6163e-08	6.64867e-06	0.119251	0.0758574	0.162645	5.39652	7.39512	86.3636	51
cd4	5	timen	model_aa	RPLP2	7.60612	5	9.78504e-08	6.68757e-06	0.035356	0.0224826	0.0482294	5.39325	7.37857	100	166
cd4	5	timen	model_aa	CRY1	1.01708	3	1.0504e-07	7.09736e-06	0.0849694	0.0539547	0.115984	5.37991	7.31109	67.0846	82
cd4	5	timen	model_aa	PTAR1	1.00598	3	1.16992e-07	7.79196e-06	0.0861685	0.0545969	0.11774	5.35959	7.20854	65.3605	83
cd4	5	timen	model_aa	SETD7	0.82352	2	1.17941e-07	7.79196e-06	0.0839548	0.0531855	0.114724	5.35807	7.20085	58.9342	86
cd4	5	timen	model_aa	RPL35A	8.05443	5	1.2535e-07	8.19048e-06	0.0260207	0.0164636	0.0355777	5.34654	7.14289	100	377
cd4	5	timen	model_aa	SNX9	1.57367	4	1.42377e-07	9.20189e-06	0.105142	0.0663496	0.143935	5.32239	7.02173	76.0188	71
cd4	5	timen	model_aa	RPL5	7.42298	5	1.52746e-07	9.76589e-06	0.0613179	0.0386374	0.0839984	5.30902	6.95488	99.5298	118
cd4	5	timen	model_aa	DNAJB1	3.45135	5	1.94801e-07	1.22273e-05	0.118392	0.0742139	0.16257	5.26253	6.72367	91.5361	62
cd4	5	timen	model_aa	ATF7IP2	2.32469	5	1.95357e-07	1.22273e-05	0.110511	0.0692695	0.151753	5.26199	6.72096	84.6395	70
cd4	5	timen	model_aa	PPP1R15A	2.46244	5	2.13416e-07	1.32185e-05	0.127268	0.0796192	0.174917	5.245	6.63693	84.7962	58
cd4	5	timen	model_aa	RPS9	7.42688	5	3.48003e-07	2.13322e-05	0.0333948	0.0206616	0.0461279	5.15019	6.17255	100	214
cd4	5	timen	model_aa	G3BP2	3.11512	5	3.70922e-07	2.25051e-05	0.108783	0.067204	0.150361	5.13771	6.11201	90.7524	73
cd4	5	timen	model_aa	EIF1B	2.3551	5	3.95828e-07	2.36934e-05	0.103667	0.0639451	0.143389	5.12497	6.05034	86.2069	80
cd4	5	timen	model_aa	TOMM20	3.65829	5	3.99802e-07	2.36934e-05	0.101543	0.0626203	0.140466	5.12301	6.04086	93.4169	85
cd4	5	acuity_maxn	model_aa	TMSB10	8.7952	5	2.76256e-07	0.00164262	0.368384	0.229138	0.50763	5.19514	5.86504	100	6
cd4	5	acuity_maxn	model_aa	ICOS	1.0526	3	2.9819e-06	0.0088652	0.92789	0.541401	1.31438	4.71453	3.87852	66.4577	1
cd4	5	acuity_maxn	model_aa	CD69	5.05015	5	1.87018e-05	0.0370669	0.989608	0.539009	1.44021	4.31274	2.35461	97.3354	3
cd4	5	acuity_maxn	model_aa	ZFP36	4.98573	5	4.51013e-05	0.0670431	1.06989	0.55849	1.58128	4.10828	1.62786	96.5517	90
cd4	5	acuity_maxn	model_aa	GAPDH	6.38005	5	6.47808e-05	0.0770374	0.444691	0.227552	0.66183	4.02161	1.32981	99.8433	3384
cd4	5	acuity_maxn	model_aa	TP53INP1	0.63657	1	8.98463e-05	0.0890377	0.629834	0.316074	0.943594	3.94192	1.06108	52.5078	3107
cd4	5	acuity_maxn	model_aa	TRBV2	1.23261	3	0.000138183	0.0948122	-1.13738	-1.71978	-0.554965	-3.83491	0.708183	50.7837	2565
cd4	5	acuity_maxn	model_aa	GOLGA5	0.583722	1	0.000143592	0.0948122	-0.56913	-0.861297	-0.276962	-3.82524	0.676753	53.1348	4266
cd4	5	acuity_maxn	model_aa	IFITM1	7.31931	5	0.000158457	0.0948122	0.432097	0.208823	0.655371	3.80034	0.596157	100	4827
cd4	5	acuity_maxn	model_aa	PIM2	3.11977	5	0.000159455	0.0948122	0.958464	0.462997	1.45393	3.79874	0.591019	90.5956	3488
cd4	5	acuity_maxn	model_aa	BATF	1.45618	4	0.000178334	0.0963975	0.868897	0.416339	1.32145	3.77028	0.499536	73.9812	4051
cd4	5	acuity_maxn	model_aa	MARK3	0.812342	2	0.000230021	0.106373	-0.662781	-1.01408	-0.31148	-3.70485	0.291713	59.5611	5091
cd4	5	acuity_maxn	model_aa	LTC4S	0.576708	1	0.000232568	0.106373	-0.563575	-0.862524	-0.264627	-3.70199	0.282727	50.627	5249
cd4	5	acuity_maxn	model_aa	ARID5B	2.37391	5	0.000274879	0.116745	0.903602	0.418582	1.38862	3.65845	0.14646	85.5799	5377
cd4	5	acuity_maxn	model_aa	SOCS3	2.89856	5	0.000295987	0.117329	1.06383	0.489759	1.6379	3.63904	0.0862015	88.7147	5577
cd4	5	acuity_maxn	model_aa	SGK1	1.03608	3	0.000390029	0.136801	0.777661	0.349403	1.20592	3.56586	-0.138215	63.3229	5488
cd4	5	acuity_maxn	model_aa	RHOH	3.18814	5	0.000391123	0.136801	0.877425	0.394125	1.36073	3.56511	-0.14049	91.0658	5421
cd4	5	acuity_maxn	model_aa	STAT3	2.70976	5	0.000475816	0.149397	0.841066	0.370832	1.3113	3.51233	-0.299603	88.558	4855
cd4	5	acuity_maxn	model_aa	HELQ	0.595981	1	0.000477388	0.149397	-0.556969	-0.868445	-0.245492	-3.51144	-0.302279	52.6646	5203
cd4	5	acuity_maxn	model_aa	TRAF3IP3	3.17834	5	0.000661233	0.196585	-0.821053	-1.29219	-0.349917	-3.42219	-0.56611	92.0063	3914
cd4	5	acuity_maxn	model_aa	YPEL3	1.27886	3	0.000758637	0.208521	-0.688239	-1.08763	-0.288851	-3.38395	-0.677153	71.9436	3906
cd4	5	acuity_maxn	model_aa	FCMR	2.208	5	0.000771521	0.208521	-0.826021	-1.30603	-0.34601	-3.37924	-0.690751	84.0125	3479
cd4	5	acuity_maxn	model_aa	NEAT1	3.32333	5	0.00100724	0.260394	0.809035	0.328175	1.28989	3.30391	-0.90571	92.3197	2849
cd4	5	acuity_maxn	model_aa	KCTD13	0.64956	1	0.00117927	0.292165	-0.514279	-0.82419	-0.204368	-3.25867	-1.03255	56.4263	3635
cd4	5	acuity_maxn	model_aa	RPL11	8.87373	5	0.00139769	0.329569	-0.150675	-0.242869	-0.0584802	-3.20933	-1.16899	100	5169
cd4	5	acuity_maxn	model_aa	LYRM4	0.655251	1	0.0015177	0.329569	0.490286	0.188017	0.792556	3.18519	-1.23503	54.8589	3330
cd4	5	acuity_maxn	model_aa	PELI1	1.37462	4	0.00160324	0.329569	0.695882	0.264672	1.12709	3.16903	-1.27895	72.1003	2286
cd4	5	acuity_maxn	model_aa	NSUN5	1.09062	3	0.00160694	0.329569	-0.620468	-1.00503	-0.235906	-3.16835	-1.2808	68.652	2603
cd4	5	acuity_maxn	model_aa	STX11	0.537587	1	0.00160823	0.329569	0.463682	0.176274	0.75109	3.16811	-1.28144	48.5893	3367
cd4	5	acuity_maxn	model_aa	UGCG	1.50822	4	0.00166281	0.329569	0.692827	0.262043	1.12361	3.15824	-1.30816	77.2727	2236
cd4	5	acuity_maxn	model_aa	KDSR	2.00941	4	0.001746	0.334894	0.727131	0.272935	1.18133	3.14375	-1.34722	83.0721	1969
cd4	5	acuity_maxn	model_aa	FAM177A1	2.18632	5	0.00197209	0.359844	0.705645	0.25971	1.15158	3.10738	-1.44454	84.7962	1834
cd4	5	acuity_maxn	model_aa	PDE4D	3.14086	5	0.00199711	0.359844	0.781795	0.287134	1.27646	3.1036	-1.45461	90.9091	1390
cd4	5	acuity_maxn	model_aa	RPL35A	8.05443	5	0.00230816	0.395671	-0.169188	-0.277768	-0.0606083	-3.05985	-1.57008	100	4796
cd4	5	acuity_maxn	model_aa	RPS13	8.41909	5	0.00232904	0.395671	-0.165762	-0.272239	-0.0592857	-3.05711	-1.57725	100	4817
cd4	5	acuity_maxn	model_aa	MSH3	0.677486	1	0.00241061	0.398152	-0.51045	-0.839464	-0.181436	-3.04662	-1.60467	55.7994	2515
cd4	5	acuity_maxn	model_aa	S100A4	7.68325	5	0.00282146	0.444288	0.358352	0.123651	0.593053	2.99829	-1.72986	99.6865	3274
cd4	5	acuity_maxn	model_aa	TIFA	1.06321	3	0.00293598	0.444288	0.617157	0.211285	1.02303	2.98597	-1.76146	65.047	1578
cd4	5	acuity_maxn	model_aa	CRYBG1	2.16418	5	0.00295066	0.444288	0.726204	0.24837	1.20404	2.98443	-1.76542	85.7367	912
cd4	5	acuity_maxn	model_aa	PSMB3	2.97427	5	0.0030066	0.444288	0.704236	0.239949	1.16852	2.97859	-1.78033	90.1254	991
cd4	5	acuity_maxn	model_aa	RGP1	0.551044	1	0.00306354	0.444288	-0.405492	-0.673348	-0.137636	-2.97276	-1.79522	52.5078	2869
cd4	5	acuity_maxn	model_aa	BCL3	0.868476	2	0.00331239	0.459039	0.548821	0.183286	0.914357	2.94836	-1.85716	60.1881	1836
cd4	5	acuity_maxn	model_aa	SMIM12	1.40581	4	0.00331966	0.459039	-0.625321	-1.04191	-0.208737	-2.94768	-1.8589	75.5486	1302
cd4	5	acuity_maxn	model_aa	RRS1	1.00319	3	0.00349572	0.46402	-0.574117	-0.958708	-0.189527	-2.93144	-1.89984	66.1442	1565
cd4	5	acuity_maxn	model_aa	MRPL40	1.52516	4	0.0035391	0.46402	-0.63261	-1.05695	-0.208273	-2.92756	-1.9096	77.7429	1142
cd4	5	acuity_maxn	model_aa	BHLHE40	2.55269	5	0.00358979	0.46402	0.779178	0.255726	1.30263	2.92307	-1.92086	86.0502	418
cd4	5	acuity_maxn	model_aa	RPS3	8.61979	5	0.00369572	0.467548	-0.200172	-0.335071	-0.0652721	-2.91388	-1.94387	100	4249
cd4	5	acuity_maxn	model_aa	POGZ	1.01944	3	0.00395769	0.47006	-0.577209	-0.969125	-0.185293	-2.89214	-1.99802	66.3009	1335
cd4	5	acuity_maxn	model_aa	PUM2	1.26511	3	0.00403117	0.47006	-0.582045	-0.978047	-0.186043	-2.88628	-2.01256	71.7868	1270
cd4	5	acuity_maxn	model_aa	CENPT	1.02625	3	0.00424253	0.47006	-0.538926	-0.907678	-0.170173	-2.86994	-2.05291	67.3981	1501
cd4	5	acuity_maxn	model_aa	THUMPD1	1.62603	4	0.00424922	0.47006	-0.633957	-1.06781	-0.200104	-2.86944	-2.05415	78.9969	858
cd4	5	acuity_maxn	model_aa	RPL22	7.1446	5	0.00433256	0.47006	-0.186573	-0.314534	-0.0586128	-2.86321	-2.06948	100	4260
cd4	5	acuity_maxn	model_aa	TSPO	3.7721	5	0.00435297	0.47006	0.60985	0.191367	1.02833	2.8617	-2.07319	94.6708	959
cd4	5	acuity_maxn	model_aa	KANSL1-AS1	1.20798	3	0.00440116	0.47006	-0.64579	-1.08948	-0.202096	-2.85816	-2.08187	66.9279	742
cd4	5	acuity_maxn	model_aa	ZBTB7A	0.705726	2	0.0044229	0.47006	-0.466569	-0.787305	-0.145832	-2.85658	-2.08576	57.0533	1992
cd4	5	acuity_maxn	model_aa	FURIN	1.2389	3	0.00444733	0.47006	0.652573	0.203692	1.10146	2.85481	-2.0901	67.0846	699
cd4	5	acuity_maxn	model_aa	IER2	3.47857	5	0.00450613	0.47006	-0.745048	-1.2583	-0.231796	-2.85058	-2.10046	92.9467	301
cd4	5	acuity_maxn	model_aa	PIM1	4.10392	5	0.00473851	0.485779	0.729125	0.223965	1.23429	2.83434	-2.14009	94.8276	312
cd4	5	acuity_maxn	model_aa	FAS	1.40599	4	0.00490615	0.490556	0.58989	0.179564	1.00022	2.82307	-2.16747	75.3918	922
cd4	5	acuity_maxn	model_aa	RASSF1	1.46452	4	0.00506285	0.490556	-0.589744	-1.00146	-0.178029	-2.81285	-2.19221	75.7053	883
cd4	5	acuity_maxn	model_aa	CCDC28A	0.794184	2	0.00513716	0.490556	-0.496746	-0.844124	-0.149369	-2.8081	-2.20367	59.4044	1554
cd4	5	acuity_maxn	model_aa	SNAI3	0.56269	1	0.00518661	0.490556	-0.432301	-0.734948	-0.129653	-2.80497	-2.21121	50	2062
cd4	5	acuity_maxn	model_aa	HDAC7	0.810029	2	0.00521325	0.490556	-0.470238	-0.799642	-0.140835	-2.8033	-2.21524	59.8746	1764
cd4	5	acuity_maxn	model_aa	RPL23A	7.1067	5	0.00528012	0.490556	-0.206606	-0.35155	-0.0616627	-2.79914	-2.22526	100	3933
cd4	5	acuity_maxn	model_aa	PNKP	1.24284	3	0.0058084	0.529636	-0.569564	-0.97366	-0.165468	-2.76782	-2.30015	72.1003	834
cd4	5	acuity_maxn	model_aa	CDKN1A	0.61723	1	0.00587891	0.529636	0.506013	0.146488	0.865539	2.76383	-2.30962	46.5517	1278
cd4	5	acuity_maxn	model_aa	PRDM1	2.74072	5	0.0060673	0.534376	0.703432	0.201745	1.20512	2.7534	-2.33436	89.4984	197
cd4	5	acuity_maxn	model_aa	MARF1	0.708922	2	0.00611126	0.534376	-0.443994	-0.760926	-0.127063	-2.75101	-2.34002	57.5235	1774
cd4	5	acuity_maxn	model_aa	MEPCE	0.512504	1	0.00635027	0.536183	-0.402545	-0.691226	-0.113863	-2.73826	-2.37008	48.4326	2068
cd4	5	acuity_maxn	model_aa	EBLN3P	1.75556	4	0.00637475	0.536183	-0.599481	-1.02959	-0.169367	-2.73698	-2.37309	81.1912	565
cd4	5	acuity_maxn	model_aa	DDX21	3.16479	5	0.00653677	0.536183	0.643685	0.18044	1.10693	2.72861	-2.39274	91.6928	347
cd4	5	acuity_maxn	model_aa	ZNF148	1.1593	3	0.00657473	0.536183	-0.530674	-0.912858	-0.14849	-2.72668	-2.39728	69.906	939
cd4	5	acuity_maxn	model_aa	CEP104	0.617769	1	0.00677009	0.536183	-0.41601	-0.716695	-0.115325	-2.71689	-2.42019	54.3887	1875
cd4	5	acuity_maxn	model_aa	RABEPK	0.64756	1	0.00679876	0.536183	-0.420617	-0.724789	-0.116444	-2.71547	-2.42349	55.0157	1833
cd4	5	acuity_maxn	model_aa	RPL30	9.20323	5	0.00683484	0.536183	-0.136149	-0.234671	-0.0376273	-2.7137	-2.42763	100	4494
cd4	5	acuity_maxn	model_aa	C3orf38	0.705773	2	0.00698077	0.536183	-0.449393	-0.77544	-0.123346	-2.70661	-2.44415	56.2696	1536
cd4	5	acuity_maxn	model_aa	TESPA1	1.79137	4	0.00702763	0.536183	-0.640459	-1.10552	-0.175402	-2.70436	-2.44938	78.3699	298
cd4	5	acuity_maxn	model_aa	KLF2	4.34973	5	0.00703745	0.536183	0.658063	0.18014	1.13599	2.70389	-2.45047	95.1411	239
cd4	5	acuity_maxn	model_aa	MAF	1.26753	3	0.00712712	0.536183	0.585075	0.15949	1.01066	2.69963	-2.46037	71.4734	528
cd4	5	acuity_maxn	model_aa	TRBV12-3	1.13928	3	0.00721404	0.536183	-0.875105	-1.51262	-0.237587	-2.69555	-2.46984	41.3793	5
cd4	5	acuity_maxn	model_aa	EPS15L1	0.728519	2	0.00743366	0.538756	-0.458333	-0.79349	-0.123177	-2.68543	-2.49326	58.4639	1365
cd4	5	acuity_maxn	model_aa	AMPD2	0.796627	2	0.00758639	0.538756	-0.476285	-0.825464	-0.127106	-2.67854	-2.50913	58.6207	1183
cd4	5	acuity_maxn	model_aa	GANAB	0.843136	2	0.00759788	0.538756	-0.479331	-0.83081	-0.127852	-2.67803	-2.51032	62.6959	1157
cd4	5	acuity_maxn	model_aa	TRBV11-2	1.10945	3	0.00761108	0.538756	-0.82032	-1.42197	-0.218672	-2.67744	-2.51167	44.3574	13
cd4	5	acuity_maxn	model_aa	PHIP	1.92564	4	0.0078523	0.546263	-0.609346	-1.05803	-0.160658	-2.66685	-2.53601	82.2884	338
cd4	5	acuity_maxn	model_aa	MECP2	1.54803	4	0.00790088	0.546263	0.583392	0.153477	1.01331	2.66476	-2.54082	76.8025	444
cd4	5	acuity_maxn	model_aa	TNRC6C	0.859289	2	0.00807285	0.549949	-0.465865	-0.810119	-0.121611	-2.65742	-2.5576	61.7555	1198
cd4	5	acuity_maxn	model_aa	ERBIN	1.03217	3	0.00813918	0.549949	-0.50439	-0.877505	-0.131276	-2.65463	-2.56398	67.0846	882
cd4	5	acuity_maxn	model_aa	TUBA1A	2.81062	5	0.00844556	0.564239	-0.631804	-1.10141	-0.162203	-2.642	-2.59275	89.3417	204
cd4	5	acuity_maxn	model_aa	VOPP1	1.24096	3	0.00879747	0.567517	-0.515832	-0.901278	-0.130385	-2.62799	-2.62452	71.6301	721
cd4	5	acuity_maxn	model_aa	AC016831.7	2.23731	5	0.00883906	0.567517	0.623291	0.15726	1.08932	2.62637	-2.62819	85.1097	203
cd4	5	acuity_maxn	model_aa	H3F3B	6.48904	5	0.00884656	0.567517	0.352641	0.0889439	0.616338	2.62607	-2.62885	99.5298	2169
cd4	5	acuity_maxn	model_aa	RPS14	8.50667	5	0.00895086	0.567517	-0.191046	-0.334126	-0.0479661	-2.62204	-2.63796	100	3757
cd4	5	acuity_maxn	model_aa	CBX5	0.822172	2	0.00897185	0.567517	-0.465867	-0.814876	-0.116858	-2.62123	-2.63978	61.442	1062
cd4	5	acuity_maxn	model_aa	RAB5B	0.908684	2	0.00920213	0.568779	-0.458808	-0.803679	-0.113937	-2.61248	-2.65948	64.2633	1101
cd4	5	acuity_maxn	model_aa	CFAP36	1.63742	4	0.00923776	0.568779	-0.583401	-1.02215	-0.144653	-2.61115	-2.66248	76.0188	321
cd4	5	acuity_maxn	model_aa	CTLA4	0.595374	1	0.00927878	0.568779	0.421258	0.104264	0.738251	2.60962	-2.66592	51.8809	1444
cd4	5	acuity_maxn	model_aa	CD7	3.63829	5	0.00941794	0.571419	0.650113	0.159939	1.14029	2.60446	-2.67748	92.6332	92
cd4	5	acuity_maxn	model_aa	MRPL45	0.810586	2	0.00982825	0.585776	-0.424655	-0.746668	-0.102642	-2.58966	-2.71058	60.1881	1340
cd4	5	acuity_maxn	model_aa	TM2D3	1.1484	3	0.00992882	0.585776	-0.491311	-0.86438	-0.118242	-2.58611	-2.71847	69.5925	765
cd4	5	aa	model_aa	MFSD5	0.670986	1	7.15569e-05	0.425477	1.00439	0.510997	1.49778	3.99751	-3.76555	55.0157	15
cd4	5	aa	model_aa	RALBP1	0.997226	3	0.000654983	0.999494	1.04687	0.446618	1.64713	3.42482	-3.99823	65.2038	10
cd4	5	aa	model_aa	IFI44L	2.26759	5	0.000688452	0.999494	-1.80106	-2.83794	-0.764187	-3.411	-4.00343	82.4451	1
cd4	5	aa	model_aa	TRBV2	1.23261	3	0.000882294	0.999494	1.6105	0.664049	2.55695	3.34151	-4.0293	50.7837	2
cd4	5	aa	model_aa	SCAMP4	0.516475	1	0.00113418	0.999494	0.740714	0.295884	1.18555	3.26991	-4.05544	50.4702	124
cd4	5	aa	model_aa	IGF2R	0.581057	1	0.00117299	0.999494	0.790605	0.314401	1.26681	3.26022	-4.05893	51.0972	68
cd4	5	aa	model_aa	MBNL2	0.658051	1	0.00118951	0.999494	0.793954	0.315141	1.27277	3.25618	-4.06039	57.0533	64
cd4	5	aa	model_aa	NPRL3	0.836597	2	0.00179017	0.999494	0.858171	0.320851	1.39549	3.13632	-4.10277	62.2257	33
cd4	5	aa	model_aa	RPS19	8.92012	5	0.00231988	0.999494	0.332762	0.119098	0.546427	3.05831	-4.12956	100	1737
cd4	5	aa	model_aa	RBFA	0.742198	2	0.00307302	0.999494	0.829108	0.281246	1.37697	2.9718	-4.15852	58.4639	39
cd4	5	aa	model_aa	TRIB2	0.975615	3	0.00421256	0.999494	0.841263	0.266096	1.41643	2.87222	-4.19087	65.047	31
cd4	5	aa	model_aa	RPS8	8.72435	5	0.00425248	0.999494	0.296256	0.0934939	0.499018	2.86919	-4.19184	100	2046
cd4	5	aa	model_aa	PSMG1	0.6492	1	0.00495398	0.999494	0.718889	0.218273	1.2195	2.81992	-4.20744	55.4859	113
cd4	5	aa	model_aa	SLIRP	1.81269	4	0.0051745	0.999494	1.02742	0.308335	1.74651	2.80574	-4.21189	79.6238	7
cd4	5	aa	model_aa	RPS4X	8.4092	5	0.00534558	0.999494	0.298273	0.0887193	0.507827	2.79511	-4.2152	100	2003
cd4	5	aa	model_aa	GTF3C5	0.690007	2	0.00568931	0.999494	0.740427	0.216399	1.26446	2.77465	-4.22155	55.7994	89
cd4	5	aa	model_aa	PHKB	0.614773	1	0.00600426	0.999494	0.711448	0.204681	1.21821	2.75686	-4.22704	53.2915	123
cd4	5	aa	model_aa	VEZT	0.563085	1	0.00601713	0.999494	0.671547	0.193079	1.15002	2.75615	-4.22726	50.9404	167
cd4	5	aa	model_aa	RPLP1	9.46788	5	0.00608458	0.999494	0.262379	0.0751865	0.449571	2.75246	-4.22839	100	2381
cd4	5	aa	model_aa	ARHGAP30	2.06065	4	0.00618507	0.999494	1.05145	0.299816	1.80308	2.74702	-4.23006	82.9154	5
cd4	5	aa	model_aa	EIF2B4	0.524365	1	0.00624749	0.999494	0.626781	0.17818	1.07538	2.74369	-4.23108	51.5674	241
cd4	5	aa	model_aa	CEBPG	0.833251	2	0.0062497	0.999494	0.754118	0.214355	1.29388	2.74357	-4.23111	61.442	74
cd4	5	aa	model_aa	ECPAS	0.68899	2	0.00650842	0.999494	0.713782	0.200363	1.2272	2.73007	-4.23524	55.1724	115
cd4	5	aa	model_aa	FAM78A	0.601675	1	0.00672866	0.999494	0.699022	0.194163	1.20388	2.71894	-4.23862	51.4107	137
cd4	5	aa	model_aa	EDRF1	0.867172	2	0.00691935	0.999494	0.793476	0.218418	1.36853	2.70958	-4.24145	63.3229	48
cd4	5	aa	model_aa	SCO1	0.538112	1	0.00750749	0.999494	0.653447	0.175018	1.13188	2.68208	-4.24973	48.7461	191
cd4	5	aa	model_aa	RABEPK	0.64756	1	0.0077312	0.999494	0.672615	0.178318	1.16691	2.67213	-4.2527	55.0157	160
cd4	5	aa	model_aa	TACC1	1.1673	3	0.00797596	0.999494	0.850203	0.222911	1.4775	2.66154	-4.25585	70.2194	24
cd4	5	aa	model_aa	LSM1	1.60875	4	0.00847624	0.999494	0.907679	0.232711	1.58265	2.64076	-4.26201	78.0564	13
cd4	5	aa	model_aa	C12orf10	1.41664	4	0.00859868	0.999494	0.847819	0.216188	1.47945	2.63584	-4.26346	76.489	25
cd4	5	aa	model_aa	RPS26	7.31161	5	0.00914037	0.999494	-1.20703	-2.1135	-0.30055	-2.61481	-4.26963	99.6865	4
cd4	5	aa	model_aa	WAC-AS1	0.794023	2	0.0092661	0.999494	0.756469	0.187334	1.3256	2.61009	-4.271	57.837	62
cd4	5	aa	model_aa	RPS18	9.05731	5	0.00945205	0.999494	0.290728	0.0714187	0.510038	2.60321	-4.27301	100	2043
cd4	5	aa	model_aa	KIN	0.808399	2	0.00952936	0.999494	0.719934	0.176265	1.2636	2.60039	-4.27383	60.9718	102
cd4	5	aa	model_aa	SMAGP	0.575801	1	0.00980212	0.999494	0.623596	0.150896	1.0963	2.59058	-4.27667	52.0376	236
cd4	5	aa	model_aa	RPL13	9.25914	5	0.0102909	0.999494	0.26468	0.0627232	0.466637	2.57361	-4.28158	100	2321
cd4	5	aa	model_aa	TRAV2	0.611983	1	0.0110185	0.999494	0.772349	0.177487	1.36721	2.54963	-4.28845	42.163	51
cd4	5	aa	model_aa	ZNF302	0.878292	2	0.011373	0.999494	0.73743	0.166961	1.3079	2.53845	-4.29163	62.3824	78
cd4	5	aa	model_aa	NHLRC3	0.606955	1	0.0117199	0.999494	0.653092	0.14574	1.16044	2.52781	-4.29464	53.2915	179
cd4	5	aa	model_aa	TMEM41B	0.541678	1	0.0117263	0.999494	0.589214	0.13145	1.04698	2.52762	-4.2947	51.0972	304
cd4	5	aa	model_aa	PPP6R2	0.878446	2	0.0118004	0.999494	0.727513	0.161804	1.29322	2.52538	-4.29533	62.069	90
cd4	5	aa	model_aa	ETHE1	1.83429	4	0.0120914	0.999494	0.903457	0.198517	1.6084	2.51672	-4.29777	80.2508	12
cd4	5	aa	model_aa	NUP62	0.82198	2	0.0123003	0.999494	0.708299	0.154291	1.26231	2.51062	-4.29949	59.5611	110
cd4	5	aa	model_aa	PWWP2A	0.508475	1	0.0128214	0.999494	0.587995	0.125352	1.05064	2.49578	-4.30365	49.373	303
cd4	5	aa	model_aa	BCL7B	1.07401	3	0.0128258	0.999494	0.796155	0.169698	1.42261	2.49566	-4.30368	67.0846	41
cd4	5	aa	model_aa	PIGF	0.52738	1	0.0129738	0.999494	0.588463	0.124664	1.05226	2.49155	-4.30483	49.6865	302
cd4	5	aa	model_aa	ALKBH3	0.541924	1	0.0129751	0.999494	0.571645	0.121095	1.0222	2.49151	-4.30484	52.0376	344
cd4	5	aa	model_aa	POC1B	0.566228	1	0.0131305	0.999494	0.627769	0.132134	1.12341	2.48724	-4.30603	51.2539	224
cd4	5	aa	model_aa	PPOX	0.516738	1	0.013446	0.999494	0.595396	0.123699	1.06709	2.47869	-4.30841	47.9624	278
cd4	5	aa	model_aa	NUP88	0.543442	1	0.0136415	0.999494	0.587834	0.121148	1.05452	2.47349	-4.30985	50.7837	301
cd4	5	aa	model_aa	IFI44	1.54017	4	0.0137647	0.999494	-0.976916	-1.75351	-0.200316	-2.47024	-4.31075	76.0188	8
cd4	5	aa	model_aa	EBPL	0.962961	3	0.0138506	0.999494	0.76241	0.15578	1.36904	2.468	-4.31137	64.1066	55
cd4	5	aa	model_aa	PGRMC1	0.762327	2	0.0145726	0.999494	0.661941	0.13129	1.19259	2.44957	-4.31644	59.0909	161
cd4	5	aa	model_aa	PELI1	1.37462	4	0.0145932	0.999494	0.87393	0.17319	1.57467	2.44906	-4.31658	72.1003	16
cd4	5	aa	model_aa	AIMP2	0.572476	1	0.0153464	0.999494	0.596733	0.114643	1.07882	2.4307	-4.3216	51.5674	274
cd4	5	aa	model_aa	ELOA	0.624905	1	0.0160255	0.999494	0.623577	0.116487	1.13067	2.41482	-4.32591	54.8589	226
cd4	5	aa	model_aa	CALU	0.657404	1	0.0164118	0.999494	0.612292	0.112564	1.11202	2.40605	-4.32828	55.3292	242
cd4	5	aa	model_aa	ENOPH1	1.27629	3	0.0167461	0.999494	0.817091	0.148145	1.48604	2.39861	-4.33029	72.2571	28
cd4	5	aa	model_aa	GCN1	0.609318	1	0.0168116	0.999494	0.587991	0.106317	1.06967	2.39716	-4.33068	53.2915	289
cd4	5	aa	model_aa	DHX29	1.32842	4	0.0169489	0.999494	-0.815541	-1.48446	-0.146622	-2.39415	-4.33149	72.2571	29
cd4	5	aa	model_aa	MAST4	0.721919	2	0.0172361	0.999494	0.662383	0.11767	1.2071	2.38793	-4.33315	56.7398	158
cd4	5	aa	model_aa	ZNF770	0.691066	2	0.0173206	0.999494	0.65222	0.115456	1.18898	2.38611	-4.33364	55.1724	172
cd4	5	aa	model_aa	EIF4E2	1.34298	4	0.0175931	0.999494	0.783443	0.137115	1.42977	2.38031	-4.33519	73.1975	44
cd4	5	aa	model_aa	ATP2A3	1.09914	3	0.0180158	0.999494	0.716714	0.123232	1.3102	2.37147	-4.33755	69.279	94
cd4	5	aa	model_aa	PCNT	0.534148	1	0.0180485	0.999494	0.579814	0.0995563	1.06007	2.37079	-4.33773	50	313
cd4	5	aa	model_aa	KLHDC4	0.599254	1	0.0181095	0.999494	0.585491	0.100273	1.07071	2.36954	-4.33806	52.1944	294
cd4	5	aa	model_aa	KRT10	2.61519	5	0.0181833	0.999494	0.965635	0.164866	1.7664	2.36802	-4.33846	86.6771	9
cd4	5	aa	model_aa	LPGAT1	0.739583	2	0.0186209	0.999494	0.620129	0.103938	1.13632	2.35913	-4.34082	59.0909	228
cd4	5	aa	model_aa	TOPORS	0.860047	2	0.0190938	0.999494	0.682189	0.112067	1.25231	2.34972	-4.34331	61.442	136
cd4	5	aa	model_aa	FUNDC2	1.99491	4	0.019569	0.999494	0.85592	0.13778	1.57406	2.34047	-4.34574	81.6614	17
cd4	5	aa	model_aa	STMN1	0.815665	2	0.0198817	0.999494	0.693605	0.110161	1.27705	2.33449	-4.34731	60.0313	119
cd4	5	aa	model_aa	ICE1	1.04624	3	0.0201157	0.999494	0.736654	0.115823	1.35748	2.33007	-4.34846	67.2414	70
cd4	5	aa	model_aa	RPL18A	8.60627	5	0.0201804	0.999494	0.212726	0.0333533	0.3921	2.32886	-4.34878	100	2857
cd4	5	aa	model_aa	GOSR1	1.07082	3	0.020205	0.999494	0.714502	0.111907	1.3171	2.3284	-4.3489	69.906	95
cd4	5	aa	model_aa	MTFP1	1.44754	4	0.0202535	0.999494	-0.813622	-1.50008	-0.127164	-2.32749	-4.34914	74.1379	27
cd4	5	aa	model_aa	HMGXB3	0.639223	1	0.0206367	0.999494	0.610751	0.0938799	1.12762	2.32039	-4.35099	55.3292	238
cd4	5	aa	model_aa	DDX39B	0.67914	1	0.0207666	0.999494	0.574849	0.0878618	1.06184	2.31801	-4.35161	57.6803	322
cd4	5	aa	model_aa	ARID1B	1.11976	3	0.0209856	0.999494	-0.73114	-1.3516	-0.110683	-2.31403	-4.35265	69.4357	76
cd4	5	aa	model_aa	RABIF	0.749676	2	0.0211201	0.999494	0.622549	0.093689	1.15141	2.3116	-4.35328	59.4044	220
cd4	5	aa	model_aa	STK25	1.03207	3	0.0216419	0.999494	0.676158	0.0994374	1.25288	2.3023	-4.35568	68.0251	143
cd4	5	aa	model_aa	ABHD16A	0.567483	1	0.0216992	0.999494	0.583773	0.0856327	1.08191	2.30129	-4.35594	49.6865	291
cd4	5	aa	model_aa	FAM118A	0.795009	2	0.0223077	0.999494	0.704357	0.100546	1.30817	2.29072	-4.35867	56.7398	106
cd4	5	aa	model_aa	MRPL2	0.999531	3	0.0224545	0.999494	0.652674	0.0925541	1.21279	2.2882	-4.35932	68.0251	164
cd4	5	aa	model_aa	MAN2B2	0.546205	1	0.0224928	0.999494	0.540661	0.0765373	1.00479	2.28755	-4.35948	51.0972	421
cd4	5	aa	model_aa	ZNF280D	0.559923	1	0.0227276	0.999494	0.530734	0.0743369	0.987131	2.28357	-4.36051	52.1944	459
cd4	5	aa	model_aa	RAD51C	0.780027	2	0.0227477	0.999494	0.604646	0.0846119	1.12468	2.28323	-4.36059	60.1881	246
cd4	5	aa	model_aa	HERC4	0.79701	2	0.022917	0.999494	0.644278	0.0894658	1.19909	2.28038	-4.36132	60.6583	177
cd4	5	aa	model_aa	ARPC1B	2.57433	5	0.0242294	0.999494	0.929698	0.121486	1.73791	2.2589	-4.3668	85.5799	11
cd4	5	aa	model_aa	AIRE	0.504654	1	0.0242629	0.999494	0.61125	0.0797478	1.14275	2.25836	-4.36694	42.6332	235
cd4	5	aa	model_aa	ATOX1	1.98027	4	0.0253107	0.999494	0.830003	0.103003	1.557	2.24194	-4.37109	82.6019	23
cd4	5	aa	model_aa	TMEM156	1.4384	4	0.0254615	0.999494	0.837074	0.103123	1.57103	2.23963	-4.37167	72.7273	20
cd4	5	aa	model_aa	PRF1	0.832291	2	0.0258168	0.999494	0.734835	0.0889686	1.3807	2.23422	-4.37303	57.837	67
cd4	5	aa	model_aa	IPO5	0.780537	2	0.0262092	0.999494	0.620748	0.0737124	1.16778	2.22833	-4.3745	60.5016	217
cd4	5	aa	model_aa	IMP4	1.47733	4	0.0263482	0.999494	0.750483	0.0885033	1.41246	2.22626	-4.37502	76.9592	56
cd4	5	aa	model_aa	PDZD11	0.719189	2	0.0265181	0.999494	0.603978	0.0706229	1.13733	2.22374	-4.37565	57.9937	244
cd4	5	aa	model_aa	MCCC2	0.564981	1	0.0266532	0.999494	0.50993	0.0592221	0.960637	2.22175	-4.37615	52.5078	531
cd4	5	aa	model_aa	TPRKB	1.3981	4	0.0274131	0.999494	0.736938	0.0823327	1.39154	2.21071	-4.3789	75.7053	63
cd4	5	aa	model_aa	GBA	0.643842	1	0.0274412	0.999494	0.555502	0.0619722	1.04903	2.2103	-4.379	55.4859	369
cd4	5	aa	model_aa	FAM173A	0.783495	2	0.027674	0.999494	0.622202	0.0685798	1.17582	2.20698	-4.37983	60.3448	212
cd4	5	aa	model_aa	PDPK1	0.94048	3	0.0277537	0.999494	0.647316	0.0710522	1.22358	2.20584	-4.38011	65.3605	168
cd4	5	timen:acuity_maxn	model_aa	TMSB10	8.7952	5	0.000178288	0.577232	0.092298	0.0442262	0.14037	3.77035	-0.193612	100	5682
cd4	5	timen:acuity_maxn	model_aa	LTB	7.72171	5	0.000290304	0.577232	0.172115	0.0793673	0.264863	3.64414	-0.520534	100	4654
cd4	5	timen:acuity_maxn	model_aa	MT-CO2	7.92115	5	0.000291237	0.577232	0.162851	0.075075	0.250627	3.64329	-0.522682	100	4722
cd4	5	timen:acuity_maxn	model_aa	FTL	6.87747	5	0.000541517	0.804964	-0.121699	-0.190429	-0.0529692	-3.47714	-0.936884	99.8433	4320
cd4	5	timen:acuity_maxn	model_aa	CTSW	2.67895	5	0.000776148	0.836829	-0.314228	-0.49692	-0.131535	-3.37757	-1.17628	86.8339	1296
cd4	5	timen:acuity_maxn	model_aa	RASSF1	1.46452	4	0.000844429	0.836829	-0.242757	-0.384893	-0.100621	-3.35389	-1.23224	75.7053	1984
cd4	5	timen:acuity_maxn	model_aa	PTPN11	1.02052	3	0.00175427	0.997889	0.201353	0.0755234	0.327183	3.14235	-1.71538	67.2414	1522
cd4	5	timen:acuity_maxn	model_aa	MARF1	0.708922	2	0.00175463	0.997889	-0.175081	-0.284495	-0.0656671	-3.14229	-1.71551	57.5235	1968
cd4	5	timen:acuity_maxn	model_aa	CENPK	1.0927	3	0.00216592	0.997889	-0.214284	-0.350943	-0.0776242	-3.07914	-1.85389	65.5172	1034
cd4	5	timen:acuity_maxn	model_aa	TTBK2	0.570136	1	0.00234963	0.997889	-0.152464	-0.250484	-0.0544435	-3.05443	-1.90729	52.1944	2081
cd4	5	timen:acuity_maxn	model_aa	SELENOM	2.09718	4	0.00240435	0.997889	-0.244043	-0.401301	-0.0867845	-3.04742	-1.92238	83.2288	508
cd4	5	timen:acuity_maxn	model_aa	IFITM1	7.31931	5	0.00246977	0.997889	0.119297	0.0422159	0.196377	3.03922	-1.93996	100	2763
cd4	5	timen:acuity_maxn	model_aa	ICOS	1.0526	3	0.00299771	0.997889	0.202447	0.0690195	0.335874	2.97952	-2.06668	66.4577	852
cd4	5	timen:acuity_maxn	model_aa	MT-CYB	6.56225	5	0.00327215	0.997889	0.167575	0.0561085	0.279041	2.95219	-2.12386	99.8433	1420
cd4	5	timen:acuity_maxn	model_aa	SLC41A3	0.802048	2	0.00360339	0.997889	-0.172618	-0.288631	-0.0566059	-2.92188	-2.18672	60.1881	1220
cd4	5	timen:acuity_maxn	model_aa	ZNF791	0.64735	1	0.00404458	0.997889	-0.154878	-0.260291	-0.0494661	-2.88522	-2.26188	54.5455	1464
cd4	5	timen:acuity_maxn	model_aa	CCAR2	0.717676	2	0.00451633	0.997889	-0.164082	-0.277144	-0.0510195	-2.84985	-2.33353	57.3668	1166
cd4	5	timen:acuity_maxn	model_aa	NDUFB1	2.68547	5	0.00452514	0.997889	-0.239416	-0.404424	-0.0744074	-2.84922	-2.3348	89.185	156
cd4	5	timen:acuity_maxn	model_aa	WBP1	1.44833	4	0.00452862	0.997889	-0.204058	-0.34471	-0.0634065	-2.84897	-2.3353	75.8621	459
cd4	5	timen:acuity_maxn	model_aa	ARHGEF2	0.586538	1	0.00483958	0.997889	0.152553	0.0466039	0.258502	2.8275	-2.37836	50.7837	1366
cd4	5	timen:acuity_maxn	model_aa	RCN2	1.00836	3	0.00499832	0.997889	-0.194152	-0.329494	-0.0588105	-2.81702	-2.39927	64.7335	532
cd4	5	timen:acuity_maxn	model_aa	LTC4S	0.576708	1	0.00541084	0.997889	-0.146691	-0.249897	-0.0434856	-2.79113	-2.4506	50.627	1390
cd4	5	timen:acuity_maxn	model_aa	ELOA	0.624905	1	0.00546658	0.997889	-0.152933	-0.26066	-0.0452062	-2.78777	-2.45722	54.8589	1235
cd4	5	timen:acuity_maxn	model_aa	MT-CO1	7.22223	5	0.00573679	0.997889	0.165399	0.0482244	0.282574	2.77191	-2.48841	99.8433	906
cd4	5	timen:acuity_maxn	model_aa	AGGF1	1.19595	3	0.00639516	0.997889	-0.190806	-0.327759	-0.053854	-2.73592	-2.55852	70.6897	398
cd4	5	timen:acuity_maxn	model_aa	ATP2B1	1.8311	4	0.00666033	0.997889	-0.212321	-0.365475	-0.0591675	-2.72236	-2.5847	80.2508	190
cd4	5	timen:acuity_maxn	model_aa	TRIB2	0.975615	3	0.0068954	0.997889	0.168672	0.0464822	0.290861	2.71074	-2.60703	65.047	691
cd4	5	timen:acuity_maxn	model_aa	ATP6V0C	3.32053	5	0.00698233	0.997889	-0.210052	-0.362455	-0.0576493	-2.70653	-2.6151	92.6332	185
cd4	5	timen:acuity_maxn	model_aa	ARHGEF9	0.573133	1	0.00702494	0.997889	-0.137491	-0.237323	-0.0376593	-2.70449	-2.61901	52.5078	1387
cd4	5	timen:acuity_maxn	model_aa	ETFA	1.43397	4	0.00789525	0.997889	-0.193137	-0.335451	-0.0508228	-2.665	-2.69407	75.8621	277
cd4	5	timen:acuity_maxn	model_aa	TRBV12-4	0.837751	2	0.00792657	0.997889	0.247897	0.0651404	0.430655	2.66365	-2.69661	38.558	16
cd4	5	timen:acuity_maxn	model_aa	EXOSC8	1.20879	3	0.00823497	0.997889	-0.183933	-0.320199	-0.0476665	-2.65064	-2.7211	71.7868	343
cd4	5	timen:acuity_maxn	model_aa	DHPS	1.74259	4	0.00834107	0.997889	-0.203874	-0.355164	-0.0525846	-2.64626	-2.7293	80.4075	168
cd4	5	timen:acuity_maxn	model_aa	FARSB	0.680623	1	0.00870075	0.997889	-0.144167	-0.251737	-0.0365961	-2.63179	-2.75636	57.837	1033
cd4	5	timen:acuity_maxn	model_aa	NSA2	3.7172	5	0.00886785	0.997889	-0.208144	-0.363838	-0.0524494	-2.62525	-2.76854	93.8871	108
cd4	5	timen:acuity_maxn	model_aa	RPS27A	8.70649	5	0.00899171	0.997889	-0.060706	-0.106198	-0.0152143	-2.62047	-2.77741	100	3609
cd4	5	timen:acuity_maxn	model_aa	ZNF148	1.1593	3	0.0098658	0.997889	-0.173908	-0.305849	-0.041967	-2.58833	-2.83672	69.906	371
cd4	5	timen:acuity_maxn	model_aa	MHENCR	1.33028	4	0.00990086	0.997889	-0.184928	-0.325296	-0.0445592	-2.58709	-2.83899	72.4138	265
cd4	5	timen:acuity_maxn	model_aa	CCL5	2.073	4	0.00997023	0.997889	-0.274402	-0.482882	-0.0659226	-2.58466	-2.84344	77.8997	5
cd4	5	timen:acuity_maxn	model_aa	NT5C3A	1.6834	4	0.0112111	0.997889	0.192875	0.0439659	0.341785	2.54351	-2.91822	79.1536	144
cd4	5	timen:acuity_maxn	model_aa	URI1	0.73499	2	0.0112724	0.997889	-0.149362	-0.264764	-0.0339598	-2.54159	-2.92169	58.4639	713
cd4	5	timen:acuity_maxn	model_aa	CHRM3-AS2	0.767783	2	0.0113511	0.997889	-0.142028	-0.251871	-0.0321862	-2.53913	-2.92612	60.3448	872
cd4	5	timen:acuity_maxn	model_aa	SPAG16	0.505539	1	0.0114376	0.997889	-0.125084	-0.221925	-0.0282439	-2.53645	-2.93095	48.5893	1323
cd4	5	timen:acuity_maxn	model_aa	EEF1A1	9.80755	5	0.0116647	0.997889	-0.0734528	-0.130477	-0.016429	-2.52948	-2.94346	100	2989
cd4	5	timen:acuity_maxn	model_aa	ARIH1	0.827547	2	0.011701	0.997889	-0.153697	-0.273068	-0.0343249	-2.52838	-2.94543	61.1285	616
cd4	5	timen:acuity_maxn	model_aa	ZBTB44	0.957544	3	0.0117491	0.997889	-0.160253	-0.284788	-0.0357175	-2.52693	-2.94804	65.047	488
cd4	5	timen:acuity_maxn	model_aa	VPS35	1.32312	4	0.0120545	0.997889	-0.181182	-0.322492	-0.0398723	-2.51781	-2.96435	73.1975	229
cd4	5	timen:acuity_maxn	model_aa	CEP95	0.68576	2	0.0121148	0.997889	-0.144693	-0.257624	-0.0317626	-2.51603	-2.96752	56.1129	757
cd4	5	timen:acuity_maxn	model_aa	TMEM8A	0.506834	1	0.0122477	0.997889	-0.126187	-0.224827	-0.0275479	-2.51215	-2.97445	46.7085	1242
cd4	5	timen:acuity_maxn	model_aa	TMED9	2.42976	5	0.012381	0.997889	-0.197666	-0.352418	-0.0429145	-2.50828	-2.98133	87.1473	82
cd4	5	timen:acuity_maxn	model_aa	ZNF493	0.822386	2	0.0126483	0.997889	-0.150795	-0.269213	-0.0323783	-2.50065	-2.99488	61.5987	626
cd4	5	timen:acuity_maxn	model_aa	MTR	0.999308	3	0.0126891	0.997889	-0.164064	-0.29296	-0.0351678	-2.4995	-2.99693	65.674	379
cd4	5	timen:acuity_maxn	model_aa	ERLEC1	1.383	4	0.0128772	0.997889	-0.180242	-0.322148	-0.0383365	-2.49423	-3.00626	73.6677	212
cd4	5	timen:acuity_maxn	model_aa	CDKN1A	0.61723	1	0.0133646	0.997889	0.156806	0.0326875	0.280925	2.48088	-3.02981	46.5517	473
cd4	5	timen:acuity_maxn	model_aa	GNG5	3.35514	5	0.0137377	0.997889	-0.188372	-0.338075	-0.0386687	-2.47095	-3.04725	92.9467	115
cd4	5	timen:acuity_maxn	model_aa	ZNF428	2.27315	5	0.0145535	0.997889	-0.193812	-0.349153	-0.0384712	-2.45005	-3.08375	85.5799	65
cd4	5	timen:acuity_maxn	model_aa	PUM2	1.26511	3	0.0149487	0.997889	-0.16989	-0.306601	-0.0331784	-2.44029	-3.10067	71.7868	257
cd4	5	timen:acuity_maxn	model_aa	RPL10	9.6939	5	0.0150569	0.997889	-0.0482237	-0.0870716	-0.00937589	-2.43766	-3.10523	100	3861
cd4	5	timen:acuity_maxn	model_aa	PIGK	0.603914	1	0.0150761	0.997889	-0.137577	-0.248426	-0.0267271	-2.4372	-3.10603	51.7241	772
cd4	5	timen:acuity_maxn	model_aa	KIZ	0.601095	1	0.0153858	0.997889	-0.127016	-0.229669	-0.0243624	-2.42976	-3.11887	53.9185	1049
cd4	5	timen:acuity_maxn	model_aa	BCL10	1.00134	3	0.0153867	0.997889	-0.156443	-0.28288	-0.0300056	-2.42974	-3.11891	66.6144	399
cd4	5	timen:acuity_maxn	model_aa	LMAN2	2.54002	5	0.0154608	0.997889	-0.186138	-0.336684	-0.0355921	-2.42798	-3.12194	89.8119	96
cd4	5	timen:acuity_maxn	model_aa	CNOT7	2.14196	5	0.0157015	0.997889	-0.192258	-0.348118	-0.036399	-2.42232	-3.13168	83.2288	59
cd4	5	timen:acuity_maxn	model_aa	UBR4	1.1874	3	0.0157258	0.997889	-0.168681	-0.305459	-0.0319033	-2.42176	-3.13266	70.5329	251
cd4	5	timen:acuity_maxn	model_aa	TP53INP1	0.63657	1	0.0165744	0.997889	0.132517	0.0241983	0.240836	2.40241	-3.16578	52.5078	843
cd4	5	timen:acuity_maxn	model_aa	TRIM22	2.69127	5	0.0165881	0.997889	0.203	0.0370478	0.368953	2.40211	-3.1663	90.7524	23
cd4	5	timen:acuity_maxn	model_aa	RHOT1	0.605133	1	0.0168845	0.997889	-0.132027	-0.240254	-0.0238002	-2.39556	-3.17745	53.2915	844
cd4	5	timen:acuity_maxn	model_aa	SHISAL2A	0.531201	1	0.0168912	0.997889	0.128443	0.0231476	0.233738	2.39541	-3.1777	48.7461	944
cd4	5	timen:acuity_maxn	model_aa	CBX5	0.822172	2	0.0170419	0.997889	-0.146774	-0.267261	-0.0262857	-2.39213	-3.18329	61.442	521
cd4	5	timen:acuity_maxn	model_aa	RPS3A	8.3003	5	0.0172225	0.997889	-0.0634108	-0.115551	-0.0112711	-2.38822	-3.18992	100	3171
cd4	5	timen:acuity_maxn	model_aa	YPEL3	1.27886	3	0.0180277	0.997889	-0.166493	-0.304373	-0.0286124	-2.37122	-3.21864	71.9436	231
cd4	5	timen:acuity_maxn	model_aa	HIPK3	0.657739	1	0.0181442	0.997889	-0.136386	-0.249449	-0.023324	-2.36882	-3.22268	55.3292	693
cd4	5	timen:acuity_maxn	model_aa	RNF130	0.728389	2	0.0182724	0.997889	-0.138378	-0.253219	-0.0235371	-2.36619	-3.2271	57.0533	657
cd4	5	timen:acuity_maxn	model_aa	RCAN3	2.28954	5	0.018342	0.997889	-0.184035	-0.336859	-0.0312113	-2.36477	-3.22949	85.4232	72
cd4	5	timen:acuity_maxn	model_aa	CCNB1IP1	0.960039	3	0.0191398	0.997889	-0.151914	-0.278921	-0.0249068	-2.34882	-3.2562	65.674	368
cd4	5	timen:acuity_maxn	model_aa	NFKBIB	0.842959	2	0.0194371	0.997889	-0.142722	-0.262339	-0.0231045	-2.34302	-3.26585	62.069	529
cd4	5	timen:acuity_maxn	model_aa	CCDC93	0.697064	2	0.0194804	0.997889	-0.131331	-0.24144	-0.0212211	-2.34218	-3.26725	56.7398	759
cd4	5	timen:acuity_maxn	model_aa	LBH	1.73902	4	0.0195304	0.997889	-0.187265	-0.344335	-0.0301946	-2.34122	-3.26885	79.9373	47
cd4	5	timen:acuity_maxn	model_aa	WASHC5	0.515426	1	0.0199914	0.997889	-0.127823	-0.23544	-0.0202056	-2.33242	-3.28346	47.8056	840
cd4	5	timen:acuity_maxn	model_aa	TFAP4	0.631548	1	0.0200725	0.997889	-0.126064	-0.232269	-0.0198579	-2.33089	-3.286	54.8589	887
cd4	5	timen:acuity_maxn	model_aa	DPM1	0.593533	1	0.0202044	0.997889	-0.118919	-0.219213	-0.018626	-2.32841	-3.29009	53.2915	1085
cd4	5	timen:acuity_maxn	model_aa	SAMM50	1.0842	3	0.0204919	0.997889	-0.152779	-0.281925	-0.0236325	-2.32306	-3.29894	68.9655	332
cd4	5	timen:acuity_maxn	model_aa	YPEL5	2.32991	5	0.0205607	0.997889	-0.193339	-0.356861	-0.0298173	-2.32179	-3.30103	84.1693	30
cd4	5	timen:acuity_maxn	model_aa	SERINC3	1.58791	4	0.0208023	0.997889	-0.175178	-0.323623	-0.026733	-2.31736	-3.30834	77.8997	101
cd4	5	timen:acuity_maxn	model_aa	DIDO1	0.961118	3	0.0212803	0.997889	-0.147406	-0.272785	-0.0220276	-2.30872	-3.32253	65.674	390
cd4	5	timen:acuity_maxn	model_aa	FLOT2	1.90626	4	0.0213532	0.997889	-0.17521	-0.324322	-0.0260984	-2.30742	-3.32466	82.7586	92
cd4	5	timen:acuity_maxn	model_aa	RPL9	7.59859	5	0.0220258	0.997889	-0.0587298	-0.108969	-0.00849038	-2.29559	-3.34402	100	3248
cd4	5	timen:acuity_maxn	model_aa	RWDD3	1.36802	4	0.0223079	0.997889	-0.163825	-0.304264	-0.0233856	-2.29071	-3.35196	74.9216	186
cd4	5	timen:acuity_maxn	model_aa	HERPUD2	1.91914	4	0.0226305	0.997889	-0.182473	-0.339275	-0.0256707	-2.28521	-3.36091	81.1912	44
cd4	5	timen:acuity_maxn	model_aa	TRBV24-1	0.651332	1	0.0227307	0.997889	-0.201434	-0.374658	-0.0282097	-2.28351	-3.36367	30.2508	15
cd4	5	timen:acuity_maxn	model_aa	CCAR1	1.51741	4	0.022789	0.997889	-0.169501	-0.315327	-0.0236749	-2.28253	-3.36526	77.116	125
cd4	5	timen:acuity_maxn	model_aa	XPA	1.53341	4	0.0228313	0.997889	-0.165869	-0.308614	-0.023123	-2.28182	-3.36642	77.116	162
cd4	5	timen:acuity_maxn	model_aa	SMYD3	0.641589	1	0.0232158	0.997889	-0.12144	-0.226246	-0.0166345	-2.2754	-3.37682	55.4859	925
cd4	5	timen:acuity_maxn	model_aa	ARMC1	0.687634	2	0.0232162	0.997889	-0.128089	-0.238633	-0.0175448	-2.27539	-3.37683	56.5831	737
cd4	5	timen:acuity_maxn	model_aa	PPP1R15B	0.598369	1	0.023656	0.997889	0.114537	0.0153732	0.213701	2.26815	-3.38851	54.0752	1111
cd4	5	timen:acuity_maxn	model_aa	C8orf59	2.99453	5	0.0236689	0.997889	-0.183211	-0.341846	-0.024576	-2.26794	-3.38885	90.9091	41
cd4	5	timen:acuity_maxn	model_aa	METTL3	0.586077	1	0.0240268	0.997889	-0.114384	-0.213679	-0.0150897	-2.26215	-3.39819	51.8809	1108
cd4	5	timen:acuity_maxn	model_aa	SRSF8	2.02948	4	0.0241554	0.997889	-0.178102	-0.33285	-0.0233542	-2.26008	-3.40151	83.2288	54
cd4	5	timen:acuity_maxn	model_aa	RAB11A	1.94493	4	0.0244265	0.997889	-0.175139	-0.327604	-0.0226741	-2.25576	-3.40845	82.6019	67
cd4	5	timen:acuity_maxn	model_aa	ACP1	2.40856	5	0.0247312	0.997889	0.173423	0.0221293	0.324717	2.25095	-3.41615	88.0878	77
cd4	6	(Intercept)	model_aa	RPL41	9.59792	5	0	0	9.653	9.58332	9.72269	271.995	1511.71	100	1
cd4	6	(Intercept)	model_aa	RPL30	8.82066	5	0	0	8.94505	8.86879	9.02131	230.319	1414.07	100	5
cd4	6	(Intercept)	model_aa	RPL10	9.15496	5	0	0	9.40604	9.32364	9.48843	224.158	1397.9	100	3
cd4	6	(Intercept)	model_aa	B2M	9.86075	5	0	0	9.63623	9.5518	9.72066	224.102	1397.75	100	2
cd4	6	(Intercept)	model_aa	RPS12	9.13714	5	0	0	9.37633	9.29363	9.45903	222.619	1393.78	100	4
cd4	6	(Intercept)	model_aa	RPL32	8.67894	5	0	0	8.84687	8.76803	8.92572	220.336	1387.61	100	7
cd4	6	(Intercept)	model_aa	RPL19	8.2332	5	0	0	8.48386	8.40242	8.56531	204.531	1342.83	100	12
cd4	6	(Intercept)	model_aa	RPL11	8.33952	5	0	0	8.55024	8.4679	8.63259	203.893	1340.94	100	11
cd4	6	(Intercept)	model_aa	RPL28	8.84183	5	0	0	8.69534	8.61144	8.77924	203.511	1339.81	100	9
cd4	6	(Intercept)	model_aa	RPS15	8.03921	5	0	0	8.1368	8.05729	8.21631	200.954	1332.16	100	18
cd4	6	(Intercept)	model_aa	RPS23	8.25182	5	0	0	8.50511	8.41962	8.59059	195.351	1315.02	100	13
cd4	6	(Intercept)	model_aa	RPLP1	8.91627	5	0	0	9.04736	8.95565	9.13907	193.717	1309.92	100	8
cd4	6	(Intercept)	model_aa	RPS15A	8.47857	5	0	0	8.78908	8.69962	8.87854	192.912	1307.39	100	10
cd4	6	(Intercept)	model_aa	RPS3	8.29041	5	0	0	8.57439	8.4839	8.66487	186.072	1285.42	100	15
cd4	6	(Intercept)	model_aa	RPS27A	8.2979	5	0	0	8.71731	8.62307	8.81154	181.641	1270.72	100	14
cd4	6	(Intercept)	model_aa	EEF1A1	9.39022	5	0	0	9.70468	9.59918	9.81018	180.625	1267.3	100	6
cd4	6	(Intercept)	model_aa	RPL18A	8.02011	5	0	0	8.32258	8.22843	8.41674	173.566	1242.92	100	23
cd4	6	(Intercept)	model_aa	RPL29	7.63936	5	0	0	7.92964	7.8398	8.01948	173.316	1242.03	100	28
cd4	6	(Intercept)	model_aa	RPL35A	7.59074	5	0	0	7.848	7.75863	7.93738	172.412	1238.83	100	30
cd4	6	(Intercept)	model_aa	RPS28	8.53142	5	0	0	8.74387	8.64357	8.84418	171.166	1234.39	100	19
cd4	6	(Intercept)	model_aa	RPS13	7.85074	5	0	0	8.1054	8.0108	8.19999	168.249	1223.85	100	27
cd4	6	(Intercept)	model_aa	RPL12	7.80904	5	0	0	7.90331	7.81087	7.99576	167.868	1222.46	100	32
cd4	6	(Intercept)	model_aa	RPL18	7.54437	5	0	0	7.87706	7.78468	7.96943	167.441	1220.9	100	33
cd4	6	(Intercept)	model_aa	RPL34	8.36973	5	0	0	8.81895	8.71502	8.92288	166.62	1217.88	100	20
cd4	6	(Intercept)	model_aa	RPL13	8.59923	5	0	0	9.00208	8.89594	9.10821	166.551	1217.63	100	16
cd4	6	(Intercept)	model_aa	RPL14	7.71349	5	0	0	7.77322	7.68137	7.86506	166.18	1216.26	100	35
cd4	6	(Intercept)	model_aa	RPS8	8.06664	5	0	0	8.40406	8.30163	8.50649	161.101	1197.2	100	25
cd4	6	(Intercept)	model_aa	RPS18	8.3628	5	0	0	8.7258	8.61906	8.83254	160.52	1194.98	100	21
cd4	6	(Intercept)	model_aa	FAU	7.71443	5	0	0	7.77762	7.68243	7.87281	160.435	1194.65	100	36
cd4	6	(Intercept)	model_aa	RPS19	8.24195	5	0	0	8.69193	8.58494	8.79892	159.521	1191.14	100	22
cd4	6	(Intercept)	model_aa	RPS27	8.91437	5	0	0	9.17048	9.05622	9.28474	157.595	1183.67	100	17
cd4	6	(Intercept)	model_aa	TMSB10	8.32889	5	0	0	8.13689	8.03514	8.23865	157.021	1181.43	100	34
cd4	6	(Intercept)	model_aa	RPS24	7.64889	5	0	0	7.57098	7.47478	7.66718	154.532	1171.6	100	38
cd4	6	(Intercept)	model_aa	RPS25	7.70644	5	0	0	7.93488	7.83384	8.03592	154.199	1170.27	100	37
cd4	6	(Intercept)	model_aa	RPS4X	7.83434	5	0	0	8.52298	8.41356	8.6324	152.945	1165.25	100	26
cd4	6	(Intercept)	model_aa	TMSB4X	8.55387	5	0	0	8.34326	8.23594	8.45059	152.648	1164.05	100	31
cd4	6	(Intercept)	model_aa	RPS14	8.03946	5	0	0	8.48172	8.37153	8.59191	151.144	1157.95	100	29
cd4	6	(Intercept)	model_aa	RPL39	8.57956	5	0	0	8.83826	8.72196	8.95456	149.223	1150.08	100	24
cd4	6	(Intercept)	model_aa	RPL8	7.42411	5	0	0	7.63609	7.53169	7.7405	143.619	1126.5	100	40
cd4	6	(Intercept)	model_aa	RPL24	6.78278	5	0	0	6.98056	6.88107	7.08005	137.768	1100.87	100	49
cd4	6	(Intercept)	model_aa	RPL6	7.27347	5	0	0	7.52425	7.41644	7.63205	137.047	1097.64	100	44
cd4	6	(Intercept)	model_aa	PTMA	7.29855	5	0	0	7.12373	7.01668	7.23077	130.673	1068.3	100	50
cd4	6	(Intercept)	model_aa	RPS21	7.64782	5	0	0	7.8789	7.76002	7.99778	130.138	1065.78	100	41
cd4	6	(Intercept)	model_aa	RPS3A	7.79471	5	0	0	8.21103	8.08564	8.33643	128.578	1058.35	100	39
cd4	6	(Intercept)	model_aa	RPL37	7.55618	5	0	0	7.88327	7.76201	8.00453	127.655	1053.92	100	43
cd4	6	(Intercept)	model_aa	RPS6	7.40126	5	0	0	7.81309	7.69054	7.93565	125.178	1041.86	100	45
cd4	6	(Intercept)	model_aa	RPLP0	7.3121	5	0	0	7.57417	7.45489	7.69345	124.682	1039.41	100	47
cd4	6	(Intercept)	model_aa	TPT1	7.77193	5	0	0	8.13992	8.00998	8.26985	123.009	1031.1	100	42
cd4	6	(Intercept)	model_aa	RPS5	6.96021	5	0	0	7.36529	7.24762	7.48296	122.905	1030.58	100	51
cd4	6	(Intercept)	model_aa	RPS7	7.55704	5	0	0	7.77347	7.64543	7.9015	119.216	1011.85	99.8492	48
cd4	6	(Intercept)	model_aa	RPL3	7.47477	5	0	0	7.93038	7.79952	8.06125	118.989	1010.68	100	46
cd4	6	(Intercept)	model_aa	RACK1	6.67064	5	0	0	6.80378	6.6846	6.92296	112.097	974.082	100	59
cd4	6	(Intercept)	model_aa	RPL9	7.0943	5	0	0	7.37793	7.24513	7.51074	109.085	957.413	99.8492	54
cd4	6	(Intercept)	model_aa	RPLP2	7.04131	5	0	0	7.50122	7.3579	7.64454	102.769	921.017	99.8492	55
cd4	6	(Intercept)	model_aa	HLA-B	8.00167	5	0	0	7.85993	7.70581	8.01405	100.139	905.255	100	53
cd4	6	(Intercept)	model_aa	UBA52	6.22474	5	0	0	6.49635	6.36864	6.62406	99.8833	903.7	100	67
cd4	6	(Intercept)	model_aa	S100A4	7.12787	5	0	0	6.94143	6.80478	7.07809	99.7382	902.817	100	63
cd4	6	(Intercept)	model_aa	RPL21	6.77193	5	0	0	7.30147	7.15647	7.44646	98.8787	897.563	100	60
cd4	6	(Intercept)	model_aa	NACA	6.59702	5	0	0	6.85623	6.72001	6.99245	98.8305	897.267	99.8492	65
cd4	6	(Intercept)	model_aa	RPL15	6.65891	5	0	0	6.91044	6.77314	7.04774	98.8256	897.237	99.8492	64
cd4	6	(Intercept)	model_aa	RPL5	7.00893	5	0	0	7.31377	7.16798	7.45956	98.5065	895.275	99.8492	61
cd4	6	(Intercept)	model_aa	RPS9	6.89947	5	0	0	7.18183	7.03687	7.32678	97.2852	887.712	99.8492	62
cd4	6	(Intercept)	model_aa	RPL23A	6.67798	5	0	0	6.90837	6.76465	7.05208	94.3892	869.43	99.8492	66
cd4	6	(Intercept)	model_aa	RPL7A	7.57787	5	0	0	7.81804	7.65501	7.98107	94.163	867.981	99.6983	57
cd4	6	(Intercept)	model_aa	RPL36	7.69531	5	0	0	7.83774	7.67393	8.00154	93.955	866.646	99.6983	56
cd4	6	(Intercept)	model_aa	PFDN5	5.84842	5	0	0	6.22363	6.08843	6.35884	90.3864	843.321	99.8492	75
cd4	6	(Intercept)	model_aa	ACTB	7.98143	5	0	0	7.9716	7.79587	8.14734	89.0705	834.514	99.8492	58
cd4	6	(Intercept)	model_aa	SH3BGRL3	6.52746	5	0	0	6.48399	6.34038	6.62761	88.6528	831.695	99.8492	72
cd4	6	(Intercept)	model_aa	RPSA	6.78027	5	0	0	7.02776	6.87177	7.18374	88.466	830.43	99.8492	70
cd4	6	(Intercept)	model_aa	EIF1	6.72039	5	0	0	6.81588	6.66395	6.96782	88.0848	827.842	100	71
cd4	6	(Intercept)	model_aa	MALAT1	9.11592	5	0	0	8.89401	8.69506	9.09297	87.7799	825.766	100	52
cd4	6	(Intercept)	model_aa	RPL35	6.78519	5	0	0	7.12621	6.96557	7.28686	87.1056	821.15	99.6983	69
cd4	6	(Intercept)	model_aa	EEF1B2	6.31027	5	0	0	6.71204	6.55424	6.86984	83.5193	796.073	99.8492	74
cd4	6	(Intercept)	model_aa	RPL22	6.54641	5	0	0	6.75781	6.59876	6.91686	83.4301	795.437	99.6983	73
cd4	6	(Intercept)	model_aa	PFN1	6.66475	5	0	0	6.56226	6.40484	6.71969	81.8535	784.11	99.8492	77
cd4	6	(Intercept)	model_aa	SERF2	5.94677	5	0	0	5.96466	5.81807	6.11126	79.8941	769.773	99.8492	86
cd4	6	(Intercept)	model_aa	EEF1D	6.04458	5	0	0	6.39462	6.23653	6.55271	79.4239	766.288	99.6983	81
cd4	6	(Intercept)	model_aa	RPL10A	6.40167	5	0	0	6.79618	6.62685	6.96551	78.81	761.714	99.6983	76
cd4	6	(Intercept)	model_aa	HLA-A	6.92677	5	0	0	6.66156	6.49502	6.8281	78.5413	759.702	99.8492	80
cd4	6	(Intercept)	model_aa	VIM	6.40534	5	0	0	6.12169	5.96825	6.27514	78.3364	758.164	100	84
cd4	6	(Intercept)	model_aa	HLA-C	7.18834	5	0	0	6.97705	6.79542	7.15869	75.4251	735.947	100	78
cd4	6	(Intercept)	model_aa	RPL26	6.58952	5	0	0	6.98431	6.8008	7.16782	74.7315	730.551	99.8492	79
cd4	6	(Intercept)	model_aa	MT-CO2	7.72817	5	1.66881e-308	1.66881e-308	8.10621	7.89055	8.32187	73.8063	723.29	99.8492	68
cd4	6	(Intercept)	model_aa	RPS16	6.45764	5	1.66881e-308	1.66881e-308	6.80888	6.62657	6.99119	73.3353	719.565	99.6983	82
cd4	6	(Intercept)	model_aa	IFITM1	7.07932	5	1.66881e-308	1.66881e-308	6.54106	6.36486	6.71726	72.8937	716.056	100	83
cd4	6	(Intercept)	model_aa	MYL12A	6.15755	5	1.67375e-308	1.98665e-308	5.87201	5.70936	6.03465	70.8896	699.912	99.8492	91
cd4	6	(Intercept)	model_aa	H3F3B	6.47954	5	2.08649e-305	1.32528e-303	6.25006	6.07346	6.42666	69.4924	688.443	99.8492	89
cd4	6	(Intercept)	model_aa	BTF3	5.73975	5	1.88912e-303	1.18628e-301	5.95324	5.78371	6.12276	68.9538	683.975	99.5475	92
cd4	6	(Intercept)	model_aa	FTL	6.73239	5	4.51055e-302	2.80059e-300	6.68647	6.49501	6.87792	68.5764	680.827	99.5475	87
cd4	6	(Intercept)	model_aa	CALM1	6.05531	5	4.63373e-295	2.84511e-293	6.01179	5.83476	6.18883	66.6802	664.809	99.5475	94
cd4	6	(Intercept)	model_aa	FTH1	6.92095	5	1.672e-292	1.01533e-290	6.99203	6.784	7.20006	65.9984	658.965	99.6983	85
cd4	6	(Intercept)	model_aa	COX4I1	5.4178	5	2.50082e-291	1.50212e-289	5.63521	5.46676	5.80366	65.687	656.28	99.5475	98
cd4	6	(Intercept)	model_aa	HLA-E	6.11959	5	5.32135e-288	3.16191e-286	5.92591	5.74637	6.10545	64.8105	648.673	99.6983	96
cd4	6	(Intercept)	model_aa	FXYD5	5.78636	5	5.56438e-285	3.27114e-283	5.91319	5.73184	6.09455	64.0227	641.77	99.5475	97
cd4	6	(Intercept)	model_aa	CD3E	5.83593	5	1.48967e-284	8.66518e-283	5.58399	5.41243	5.75555	63.9117	640.792	99.5475	104
cd4	6	(Intercept)	model_aa	IL32	6.92065	5	4.29378e-277	2.47161e-275	6.84586	6.62904	7.06268	61.9974	623.732	99.6983	90
cd4	6	(Intercept)	model_aa	SARAF	5.90571	5	1.14905e-276	6.54605e-275	5.86132	5.67536	6.04729	61.889	622.754	99.6983	99
cd4	6	(Intercept)	model_aa	CFL1	5.94942	5	2.24173e-275	1.26406e-273	5.86786	5.6807	6.05502	61.5625	619.803	99.5475	100
cd4	6	(Intercept)	model_aa	RPL36AL	5.87697	5	1.16729e-271	6.51559e-270	5.87978	5.68935	6.0702	60.6287	611.3	99.3967	103
cd4	6	(Intercept)	model_aa	GAPDH	6.03941	5	1.61281e-269	8.91237e-268	5.94497	5.75072	6.13922	60.0955	606.403	99.5475	101
cd4	6	sex_n	model_aa	RPS4Y1	3.20031	5	9.63238e-253	5.32285e-249	4.89725	4.72561	5.06888	56.0263	545.138	69.3816	1
cd4	6	sex_n	model_aa	DDX3Y	0.83143	2	1.14354e-76	3.15959e-73	1.36762	1.2412	1.49404	21.242	161.604	43.7406	2
cd4	6	sex_n	model_aa	XIST	0.671696	2	1.26778e-69	2.33525e-66	-1.21438	-1.33391	-1.09486	-19.9499	145.85	40.1207	3
cd4	6	sex_n	model_aa	TTTY15	0.668361	2	9.93587e-69	1.37264e-65	1.16825	1.05231	1.2842	19.7845	143.85	39.5173	4
cd4	6	sex_n	model_aa	RPS4X	7.83434	5	1.22153e-58	1.35003e-55	-0.494118	-0.548348	-0.439888	-17.8911	121.257	100	7
cd4	6	sex_n	model_aa	UTY	0.60779	1	1.00783e-57	9.28207e-55	1.04271	0.927137	1.15827	17.7161	119.203	39.0649	5
cd4	6	sex_n	model_aa	EIF1AY	0.628056	1	4.26074e-57	3.36355e-54	1.03905	0.923101	1.155	17.5961	117.8	38.914	6
cd4	6	sex_n	model_aa	EIF1AX	2.1872	5	8.69621e-14	6.00691e-11	-0.637057	-0.80116	-0.472954	-7.6227	20.7574	85.0679	8
cd4	6	sex_n	model_aa	SEPT6	3.02025	5	1.39781e-12	8.58253e-10	-0.625738	-0.795816	-0.45566	-7.22423	18.0748	90.4977	9
cd4	6	sex_n	model_aa	EIF2S3	2.53581	5	7.81216e-11	4.317e-08	-0.551418	-0.715158	-0.387678	-6.61262	14.1975	88.0845	10
cd4	6	sex_n	model_aa	JPX	1.21056	3	4.00714e-09	2.01304e-06	-0.439307	-0.583934	-0.29468	-5.96439	10.417	71.0407	11
cd4	6	sex_n	model_aa	TXLNG	0.713929	2	1.13109e-08	5.20867e-06	-0.358775	-0.480584	-0.236965	-5.78344	9.42384	56.7119	13
cd4	6	sex_n	model_aa	RPLP1	8.91627	5	3.28684e-08	1.39716e-05	0.129443	0.0839923	0.174893	5.59225	8.4045	100	24
cd4	6	sex_n	model_aa	CA5B	2.25812	5	6.0747e-08	2.39777e-05	-0.471439	-0.640375	-0.302502	-5.4796	7.81844	86.1237	12
cd4	6	sex_n	model_aa	ZRSR2	1.20085	3	6.74939e-08	2.48648e-05	-0.40228	-0.546949	-0.257611	-5.46008	7.71801	71.1916	14
cd4	6	sex_n	model_aa	CXorf38	0.759062	2	1.29949e-07	4.48812e-05	-0.332276	-0.454518	-0.210033	-5.33732	7.0938	58.8235	15
cd4	6	sex_n	model_aa	AP1S2	1.21158	3	5.15012e-07	0.000167409	-0.368818	-0.51163	-0.226006	-5.07102	5.78457	69.8341	16
cd4	6	sex_n	model_aa	KDM6A	0.733685	2	1.64283e-06	0.000500328	-0.290844	-0.408912	-0.172776	-4.837	4.6852	58.8235	18
cd4	6	sex_n	model_aa	KLHL28	1.06202	3	1.72027e-06	0.000500328	-0.34466	-0.48485	-0.204471	-4.8275	4.64161	67.8733	17
cd4	6	sex_n	model_aa	DDX3X	1.62589	4	6.1552e-06	0.00170068	-0.364887	-0.522078	-0.207697	-4.55805	3.43801	78.1297	20
cd4	6	sex_n	model_aa	ZFX	0.684451	2	7.93091e-06	0.00208696	-0.278046	-0.399295	-0.156797	-4.50282	3.19934	56.8627	37
cd4	6	sex_n	model_aa	PRKX	1.32045	4	9.84566e-06	0.00247305	-0.347906	-0.501239	-0.194572	-4.45524	2.99589	71.9457	25
cd4	6	sex_n	model_aa	FUNDC1	0.551871	1	1.6535e-05	0.00397272	-0.246483	-0.358018	-0.134949	-4.33936	2.50888	51.5837	866
cd4	6	sex_n	model_aa	C1orf162	1.50248	4	9.3732e-05	0.0215818	-0.329294	-0.493801	-0.164788	-3.93051	0.887862	75.264	3243
cd4	6	sex_n	model_aa	KDM5C	0.546051	1	0.000107886	0.0229791	-0.223632	-0.336348	-0.110916	-3.89577	0.757151	49.0196	4198
cd4	6	sex_n	model_aa	BTF3L4	1.27165	3	0.000108117	0.0229791	-0.289203	-0.434989	-0.143417	-3.89524	0.75516	72.0965	3815
cd4	6	sex_n	model_aa	GPR171	1.18964	3	0.000116348	0.0238126	-0.304378	-0.458536	-0.150221	-3.87701	0.687013	69.6833	3903
cd4	6	sex_n	model_aa	PIN4	1.36614	4	0.000131494	0.0259513	-0.294929	-0.445488	-0.14437	-3.84644	0.573426	74.2081	4200
cd4	6	sex_n	model_aa	USP9X	0.873958	2	0.000164587	0.0313624	-0.252015	-0.382589	-0.121441	-3.78981	0.365311	63.0468	4829
cd4	6	sex_n	model_aa	RPAP3	0.564356	1	0.000218883	0.0403182	-0.211893	-0.323834	-0.0999517	-3.71684	0.101473	51.5837	5372
cd4	6	sex_n	model_aa	HOXB2	0.757789	2	0.000279722	0.0498628	-0.234609	-0.360714	-0.108504	-3.65307	-0.125047	56.7119	5307
cd4	6	sex_n	model_aa	TIA1	0.919	3	0.000326175	0.0550557	-0.245151	-0.378397	-0.111904	-3.61264	-0.26672	63.3484	5009
cd4	6	sex_n	model_aa	UBE2F	0.625394	1	0.000333437	0.0550557	-0.203896	-0.314898	-0.0928936	-3.60682	-0.287009	55.3544	5075
cd4	6	sex_n	model_aa	STK17A	2.52346	5	0.000338743	0.0550557	-0.341096	-0.527007	-0.155186	-3.60264	-0.301555	85.9729	4741
cd4	6	sex_n	model_aa	SYAP1	1.23631	3	0.000393762	0.0621695	-0.272655	-0.422933	-0.122376	-3.56256	-0.440121	71.644	4599
cd4	6	sex_n	model_aa	ARHGAP15	3.55103	5	0.000416282	0.0638994	-0.297275	-0.461811	-0.132738	-3.54765	-0.491279	93.6652	4393
cd4	6	sex_n	model_aa	RAB5B	0.903929	3	0.000437564	0.0653508	-0.235805	-0.366814	-0.104795	-3.53425	-0.537122	63.6501	4545
cd4	6	sex_n	model_aa	RAB35	0.520265	1	0.00047152	0.0685689	-0.188954	-0.294537	-0.0833714	-3.51407	-0.605798	49.0196	4645
cd4	6	sex_n	model_aa	PPP3R1	0.550771	1	0.000492609	0.0695525	-0.192473	-0.300387	-0.08456	-3.50221	-0.645982	51.4329	4564
cd4	6	sex_n	model_aa	PARP6	0.709418	2	0.000503457	0.0695525	-0.211543	-0.330349	-0.0927371	-3.49629	-0.665981	57.6169	4431
cd4	6	sex_n	model_aa	PRELID3B	1.70477	4	0.000522656	0.0704438	-0.285795	-0.446771	-0.124819	-3.48611	-0.700333	79.7888	3980
cd4	6	sex_n	model_aa	TMEM248	0.990625	3	0.000602948	0.0771896	-0.234342	-0.367834	-0.100849	-3.44698	-0.831393	66.365	4016
cd4	6	sex_n	model_aa	TNIP2	1.15063	3	0.000607348	0.0771896	-0.255531	-0.401179	-0.109883	-3.44498	-0.838056	70.7391	3856
cd4	6	sex_n	model_aa	REXO2	1.79489	4	0.000614612	0.0771896	-0.290592	-0.456381	-0.124803	-3.44171	-0.84895	80.3922	3569
cd4	6	sex_n	model_aa	AP3S1	1.79754	4	0.000768487	0.0937525	-0.271005	-0.428456	-0.113553	-3.3797	-1.05345	80.6938	3282
cd4	6	sex_n	model_aa	C19orf66	2.36473	5	0.000780423	0.0937525	-0.288808	-0.456817	-0.120799	-3.37538	-1.06754	87.632	3110
cd4	6	sex_n	model_aa	ZNF331	1.172	3	0.000907329	0.106147	-0.2698	-0.428748	-0.110851	-3.33298	-1.20516	66.8175	2985
cd4	6	sex_n	model_aa	TOMM70	0.715366	2	0.000938105	0.106147	-0.212636	-0.338264	-0.0870087	-3.32353	-1.23559	56.5611	3468
cd4	6	sex_n	model_aa	TGFBR2	1.33748	4	0.000941227	0.106147	-0.257547	-0.409751	-0.105342	-3.32258	-1.23862	73.7557	3023
cd4	6	sex_n	model_aa	UQCR10	3.87418	5	0.000969809	0.107183	-0.23969	-0.381704	-0.0976753	-3.31409	-1.26591	96.5309	3154
cd4	6	sex_n	model_aa	TRAPPC2	0.669791	2	0.00100048	0.108405	-0.202311	-0.3225	-0.0821217	-3.30523	-1.29429	55.9578	3472
cd4	6	sex_n	model_aa	ARMH1	0.895634	2	0.0010331	0.109787	-0.224292	-0.357909	-0.0906741	-3.29607	-1.32354	61.3876	3204
cd4	6	sex_n	model_aa	REPS1	0.709008	2	0.0010602	0.110541	-0.197567	-0.315529	-0.0796053	-3.28867	-1.34714	58.0694	3438
cd4	6	sex_n	model_aa	LSM7	3.28894	5	0.00117963	0.119144	-0.27011	-0.432903	-0.107317	-3.25801	-1.44432	92.6094	2522
cd4	6	sex_n	model_aa	TMEM63A	1.0399	3	0.00118584	0.119144	-0.237454	-0.380632	-0.0942759	-3.25649	-1.44909	66.365	2838
cd4	6	sex_n	model_aa	TCP11L2	0.667902	2	0.0012787	0.124878	-0.193738	-0.311345	-0.0761318	-3.23468	-1.51766	55.3544	3232
cd4	6	sex_n	model_aa	PLCB2	0.770787	2	0.0012881	0.124878	-0.202981	-0.326279	-0.0796827	-3.23255	-1.52432	58.9744	3099
cd4	6	sex_n	model_aa	NUDCD2	1.59442	4	0.00144748	0.13791	-0.253303	-0.408805	-0.0978013	-3.19854	-1.63027	78.733	2373
cd4	6	sex_n	model_aa	PYROXD1	0.939189	3	0.00159801	0.149672	-0.215311	-0.348703	-0.0819194	-3.16945	-1.72002	65.7617	2667
cd4	6	sex_n	model_aa	SARAF	5.90571	5	0.00164521	0.149763	-0.148362	-0.240527	-0.0561973	-3.16085	-1.7464	99.6983	3491
cd4	6	sex_n	model_aa	TRMO	0.505201	1	0.0016573	0.149763	-0.163081	-0.264458	-0.0617029	-3.15869	-1.75303	47.813	3278
cd4	6	sex_n	model_aa	SMCHD1	3.02068	5	0.00168029	0.149763	-0.296872	-0.481659	-0.112085	-3.15461	-1.76552	90.6486	1520
cd4	6	sex_n	model_aa	PQBP1	1.76207	4	0.00173098	0.151832	-0.255925	-0.415671	-0.0961793	-3.14579	-1.79244	80.8446	2037
cd4	6	sex_n	model_aa	PHB2	2.97812	5	0.00192144	0.165904	-0.256905	-0.418865	-0.0949451	-3.11467	-1.8869	91.7044	1831
cd4	6	sex_n	model_aa	EMC7	1.98438	4	0.00200137	0.166641	-0.262209	-0.428164	-0.096254	-3.10245	-1.92375	82.5038	1671
cd4	6	sex_n	model_aa	CMTM8	0.560156	1	0.0020148	0.166641	-0.178644	-0.291784	-0.0655051	-3.10044	-1.92979	50.9804	2835
cd4	6	sex_n	model_aa	RCBTB2	0.766013	2	0.00202044	0.166641	-0.199918	-0.326565	-0.0732715	-3.0996	-1.93232	59.5777	2548
cd4	6	sex_n	model_aa	NDUFA13	1.80709	4	0.00207439	0.168575	-0.25803	-0.421909	-0.0941506	-3.09167	-1.95613	80.9955	1669
cd4	6	sex_n	model_aa	MAN2A1	0.777194	2	0.00210517	0.168597	-0.196641	-0.321711	-0.0715712	-3.08723	-1.96943	58.9744	2542
cd4	6	sex_n	model_aa	TMEM256	1.86975	4	0.00219531	0.173304	-0.256023	-0.419532	-0.0925135	-3.07456	-2.00728	80.6938	1602
cd4	6	sex_n	model_aa	SLC40A1	0.734669	2	0.00230463	0.179002	-0.197831	-0.324784	-0.0708774	-3.05983	-2.05113	55.0528	2426
cd4	6	sex_n	model_aa	KRT10	2.69209	5	0.00233228	0.179002	-0.281912	-0.463037	-0.100787	-3.0562	-2.06189	88.0845	1110
cd4	6	sex_n	model_aa	NDUFB11	3.68237	5	0.00244347	0.184967	-0.239624	-0.394298	-0.0849503	-3.04201	-2.10387	95.1735	1674
cd4	6	sex_n	model_aa	DCK	1.48281	4	0.00256635	0.191644	-0.248068	-0.408986	-0.0871497	-3.027	-2.14808	75.7164	1439
cd4	6	sex_n	model_aa	MINOS1	2.00485	4	0.00261609	0.192754	-0.269281	-0.444301	-0.0942618	-3.02111	-2.16536	81.5988	1097
cd4	6	sex_n	model_aa	SEC14L1	1.01165	3	0.00280944	0.200134	-0.208278	-0.344639	-0.0719164	-2.99915	-2.22952	67.5716	1998
cd4	6	sex_n	model_aa	SPTLC1	0.815412	2	0.00282713	0.200134	-0.189675	-0.313937	-0.0654125	-2.99721	-2.23517	62.4434	2301
cd4	6	sex_n	model_aa	NDUFC2	0.721518	2	0.0028631	0.200134	-0.192426	-0.318656	-0.0661969	-2.9933	-2.24653	57.9186	2239
cd4	6	sex_n	model_aa	ATP5PO	0.849356	2	0.0028981	0.200134	-0.198589	-0.329025	-0.068153	-2.98954	-2.25746	61.3876	2102
cd4	6	sex_n	model_aa	CLK4	0.701961	2	0.00291276	0.200134	-0.186322	-0.308766	-0.0638793	-2.98798	-2.26199	57.6169	2321
cd4	6	sex_n	model_aa	EVI2A	0.953734	3	0.00294359	0.200134	-0.219463	-0.363843	-0.0750838	-2.98472	-2.27145	63.8009	1712
cd4	6	sex_n	model_aa	SAMHD1	2.83208	5	0.00296978	0.200134	-0.268804	-0.445806	-0.0918013	-2.98197	-2.27941	90.1961	896
cd4	6	sex_n	model_aa	EIF1B	2.25018	5	0.00303049	0.201765	-0.259567	-0.430849	-0.0882859	-2.97568	-2.29759	85.2187	1006
cd4	6	sex_n	model_aa	C4orf3	3.14749	5	0.00325163	0.209577	-0.254869	-0.424301	-0.0854373	-2.95372	-2.36082	91.8552	958
cd4	6	sex_n	model_aa	ITGB1	3.29283	5	0.00325965	0.209577	-0.27729	-0.461675	-0.0929052	-2.95295	-2.36303	92.3077	648
cd4	6	sex_n	model_aa	DGCR6L	2.2146	5	0.00328013	0.209577	-0.24306	-0.40479	-0.081329	-2.95099	-2.36865	86.2745	1148
cd4	6	sex_n	model_aa	FOXJ3	0.825789	2	0.00333909	0.209577	-0.186506	-0.310842	-0.0621709	-2.94541	-2.38463	61.8401	2140
cd4	6	sex_n	model_aa	ALG13	1.15976	3	0.00334569	0.209577	-0.223598	-0.372692	-0.0745038	-2.94479	-2.3864	69.5324	1435
cd4	6	sex_n	model_aa	FDX1	1.50429	4	0.00339554	0.209577	-0.237619	-0.396313	-0.0789258	-2.94015	-2.39966	75.5656	1182
cd4	6	sex_n	model_aa	ISCA2	1.26089	3	0.00343842	0.209577	-0.220674	-0.368248	-0.0730993	-2.93621	-2.41092	71.7949	1447
cd4	6	sex_n	model_aa	PRPF38B	1.98076	4	0.00345124	0.209577	-0.243621	-0.406607	-0.080636	-2.93504	-2.41425	83.1071	1059
cd4	6	sex_n	model_aa	MAPK1IP1L	2.45139	5	0.00364758	0.219093	-0.261986	-0.438305	-0.0856668	-2.9176	-2.46382	86.8778	709
cd4	6	sex_n	model_aa	ISCU	3.21396	5	0.00373488	0.219808	-0.233574	-0.391175	-0.0759722	-2.91012	-2.485	93.2127	1120
cd4	6	sex_n	model_aa	STX4	0.991848	3	0.00373904	0.219808	-0.201558	-0.337574	-0.0655424	-2.90977	-2.486	66.5158	1698
cd4	6	sex_n	model_aa	SESN3	0.873761	2	0.00386393	0.220972	-0.204992	-0.343822	-0.0661618	-2.89935	-2.5154	61.2368	1590
cd4	6	sex_n	model_aa	ZNHIT3	1.48799	4	0.00386975	0.220972	-0.225653	-0.3785	-0.0728049	-2.89887	-2.51675	77.0739	1202
cd4	6	sex_n	model_aa	TRAV12-3	0.651957	1	0.00390278	0.220972	-0.232296	-0.389791	-0.0748017	-2.89617	-2.52435	40.5732	1074
cd4	6	sex_n	model_aa	CD4	2.19647	5	0.00391879	0.220972	-0.243549	-0.408747	-0.078351	-2.89487	-2.52801	85.9729	880
cd4	6	sex_n	model_aa	NSMCE3	0.996337	3	0.00397783	0.222035	-0.197377	-0.331477	-0.0632768	-2.89011	-2.54138	65.6109	1695
cd4	6	sex_n	model_aa	ITK	2.2403	5	0.00428338	0.235884	-0.251363	-0.42355	-0.0791755	-2.86647	-2.60752	85.822	646
cd4	6	age_n	model_aa	ABLIM1	1.56363	4	5.25426e-08	0.000290351	-0.393181	-0.533389	-0.252973	-5.50639	7.83938	76.4706	1
cd4	6	age_n	model_aa	YPEL5	2.44744	5	4.80346e-06	0.00918299	-0.359265	-0.512239	-0.206291	-4.61152	3.80317	87.7828	2
cd4	6	age_n	model_aa	SSR1	1.78714	4	5.18458e-06	0.00918299	-0.34575	-0.493495	-0.198005	-4.59511	3.73535	80.3922	3
cd4	6	age_n	model_aa	EIF2S3	2.53581	5	6.64712e-06	0.00918299	-0.342087	-0.489997	-0.194177	-4.54136	3.51472	88.0845	4
cd4	6	age_n	model_aa	RCSD1	2.26917	5	1.11822e-05	0.0123586	-0.323553	-0.467063	-0.180044	-4.42703	3.05354	87.7828	7
cd4	6	age_n	model_aa	GPR183	2.61976	5	1.76805e-05	0.0148602	-0.360545	-0.524265	-0.196825	-4.32419	2.64813	88.6878	10
cd4	6	age_n	model_aa	KLRB1	3.53785	5	1.8824e-05	0.0148602	-0.443264	-0.645211	-0.241318	-4.30996	2.59273	89.8944	5
cd4	6	age_n	model_aa	SRSF4	1.82207	4	2.29143e-05	0.0148696	-0.314421	-0.459176	-0.169665	-4.26504	2.41902	80.9955	18
cd4	6	age_n	model_aa	RASA3	1.60374	4	2.61082e-05	0.0148696	-0.299793	-0.438792	-0.160793	-4.23501	2.30382	78.8839	29
cd4	6	age_n	model_aa	NRDC	1.31704	4	2.69085e-05	0.0148696	-0.289459	-0.423889	-0.155029	-4.22803	2.27718	72.8507	47
cd4	6	age_n	model_aa	HNRNPK	3.7565	5	3.93276e-05	0.0192703	-0.304656	-0.449169	-0.160143	-4.13951	1.94261	94.5701	316
cd4	6	age_n	model_aa	C16orf54	1.3063	4	4.69166e-05	0.0192703	-0.289514	-0.428243	-0.150785	-4.09779	1.78727	71.0407	970
cd4	6	age_n	model_aa	TRAV8-3	0.787717	2	4.72774e-05	0.0192703	-0.284655	-0.421117	-0.148194	-4.09597	1.78053	52.4887	1076
cd4	6	age_n	model_aa	LMO4	0.812535	2	4.91101e-05	0.0192703	-0.231271	-0.342385	-0.120156	-4.08692	1.74706	60.7843	2154
cd4	6	age_n	model_aa	IRF2BP2	1.38436	4	5.59293e-05	0.0192703	-0.287489	-0.426671	-0.148307	-4.05588	1.63271	74.0573	1468
cd4	6	age_n	model_aa	RBM6	1.23677	3	5.77738e-05	0.0192703	-0.284605	-0.422655	-0.146554	-4.0481	1.60418	70.1357	1611
cd4	6	age_n	model_aa	FOS	3.998	5	5.92824e-05	0.0192703	-0.482645	-0.717116	-0.248174	-4.04191	1.58153	92.006	17
cd4	6	age_n	model_aa	PSMB3	2.74664	5	6.59481e-05	0.0202461	-0.292433	-0.435406	-0.14946	-4.01623	1.4879	90.1961	1826
cd4	6	age_n	model_aa	FGD3	1.56338	4	8.87475e-05	0.0241645	-0.28705	-0.429964	-0.144136	-3.94394	1.2273	77.2247	2736
cd4	6	age_n	model_aa	MYH9	3.58765	5	8.90011e-05	0.0241645	-0.305798	-0.458073	-0.153523	-3.94324	1.2248	93.816	2502
cd4	6	age_n	model_aa	NUBP2	1.44959	4	9.18305e-05	0.0241645	-0.270644	-0.405678	-0.135611	-3.93555	1.19736	76.3198	3021
cd4	6	age_n	model_aa	DDX18	2.768	5	9.87715e-05	0.0244116	-0.305065	-0.457969	-0.152161	-3.91761	1.1335	89.7436	2809
cd4	6	age_n	model_aa	RPS10	2.19323	5	0.000104501	0.0244116	-0.346999	-0.521542	-0.172456	-3.90367	1.08409	82.5038	2485
cd4	6	age_n	model_aa	TAGLN2	4.69958	5	0.000106022	0.0244116	-0.251939	-0.378783	-0.125096	-3.90009	1.07143	97.8884	3461
cd4	6	age_n	model_aa	USP36	1.27294	3	0.000125434	0.027726	-0.267544	-0.403704	-0.131383	-3.85825	0.924237	70.7391	3616
cd4	6	age_n	model_aa	TADA3	1.74418	4	0.0001506	0.0320082	-0.276554	-0.418997	-0.134112	-3.8123	0.764347	80.2413	3904
cd4	6	age_n	model_aa	OSTF1	2.51108	5	0.000168022	0.0338201	-0.286096	-0.434533	-0.137659	-3.78456	0.668714	88.9894	4077
cd4	6	age_n	model_aa	UBE2I	2.72217	5	0.000171365	0.0338201	-0.292076	-0.443817	-0.140335	-3.77955	0.65151	89.1403	4084
cd4	6	age_n	model_aa	SIKE1	0.726568	2	0.000185504	0.0350915	-0.211093	-0.321351	-0.100835	-3.75934	0.582304	58.5219	4600
cd4	6	age_n	model_aa	CLU	0.619484	1	0.000190507	0.0350915	0.210242	0.10023	0.320255	3.75253	0.559079	49.7738	4648
cd4	6	age_n	model_aa	DDX5	5.04173	5	0.000203137	0.0362107	-0.252986	-0.385949	-0.120024	-3.73606	0.503088	97.7376	4568
cd4	6	age_n	model_aa	SUGT1	1.47353	4	0.000215061	0.0365948	-0.265804	-0.406055	-0.125554	-3.72138	0.453351	76.0181	4620
cd4	6	age_n	model_aa	MSN	2.7914	5	0.000224243	0.0365948	-0.306336	-0.468444	-0.144229	-3.71059	0.416911	89.1403	4564
cd4	6	age_n	model_aa	CCDC91	1.33026	4	0.000225158	0.0365948	-0.253035	-0.386974	-0.119096	-3.70954	0.41336	74.5098	4740
cd4	6	age_n	model_aa	TRAV13-2	0.732083	2	0.000234514	0.0368596	-0.261778	-0.40074	-0.122816	-3.699	0.377887	46.7572	4775
cd4	6	age_n	model_aa	FUOM	0.693393	2	0.000242032	0.0368596	-0.190243	-0.291455	-0.0890305	-3.69081	0.3504	57.1644	5016
cd4	6	age_n	model_aa	NGDN	1.63884	4	0.000249691	0.0368596	-0.260781	-0.399826	-0.121736	-3.68272	0.32327	80.3922	4887
cd4	6	age_n	model_aa	SPCS3	1.99046	4	0.000253468	0.0368596	-0.279149	-0.428145	-0.130153	-3.67881	0.310196	81.9005	4869
cd4	6	age_n	model_aa	PPP1R15A	2.44352	5	0.000301342	0.0426978	-0.342517	-0.527615	-0.15742	-3.63353	0.159664	85.5204	5114
cd4	6	age_n	model_aa	MEAF6	2.32731	5	0.000330477	0.0456554	-0.27957	-0.431671	-0.12747	-3.60918	0.0794461	86.4253	5350
cd4	6	age_n	model_aa	CDC25B	2.22445	5	0.000366716	0.0478916	-0.293459	-0.454346	-0.132571	-3.58156	-0.0109195	83.2579	5496
cd4	6	age_n	model_aa	TRMT112	3.19443	5	0.000370767	0.0478916	-0.273024	-0.422831	-0.123217	-3.57863	-0.0204548	93.0618	5476
cd4	6	age_n	model_aa	GON7	0.670071	2	0.000372663	0.0478916	-0.203074	-0.314542	-0.091606	-3.57727	-0.0248835	54.7511	5484
cd4	6	age_n	model_aa	TCTA	0.721674	2	0.000383876	0.0482113	-0.202292	-0.313577	-0.0910074	-3.56936	-0.0506113	57.3152	5438
cd4	6	age_n	model_aa	EVL	4.44224	5	0.000430008	0.05059	-0.219086	-0.340646	-0.0975267	-3.53894	-0.14904	97.4359	5279
cd4	6	age_n	model_aa	MAP3K4	0.575318	1	0.000443553	0.05059	-0.187003	-0.291008	-0.0829995	-3.53058	-0.175922	51.7345	5277
cd4	6	age_n	model_aa	CAPZA1	2.07025	5	0.000444824	0.05059	-0.277016	-0.431115	-0.122917	-3.52981	-0.178402	84.0121	5161
cd4	6	age_n	model_aa	DYNLL1	1.82334	4	0.000446217	0.05059	-0.279306	-0.434717	-0.123896	-3.52897	-0.181113	81.1463	5154
cd4	6	age_n	model_aa	C1orf123	1.16283	3	0.00044859	0.05059	-0.238358	-0.371038	-0.105678	-3.52754	-0.185709	68.7783	5194
cd4	6	age_n	model_aa	SPTAN1	1.87434	4	0.000469185	0.0518543	-0.268038	-0.417753	-0.118322	-3.51541	-0.2246	81.448	5076
cd4	6	age_n	model_aa	C11orf21	0.51608	1	0.000484736	0.0525226	-0.167426	-0.261179	-0.0736728	-3.50658	-0.252842	47.813	5209
cd4	6	age_n	model_aa	PCMT1	1.47039	4	0.000520139	0.0548403	-0.24641	-0.38515	-0.10767	-3.48742	-0.313868	75.8673	4932
cd4	6	age_n	model_aa	TBCD	0.899216	2	0.000535547	0.0548403	-0.206404	-0.322885	-0.0899237	-3.47946	-0.339129	64.2534	4989
cd4	6	age_n	model_aa	SATB1	2.0122	4	0.000557994	0.0548403	-0.280733	-0.439672	-0.121794	-3.46824	-0.374647	82.0513	4736
cd4	6	age_n	model_aa	FKBP4	0.773377	2	0.000564547	0.0548403	-0.216844	-0.339726	-0.0939629	-3.46505	-0.384744	56.2594	4893
cd4	6	age_n	model_aa	TRMU	0.601499	1	0.000565335	0.0548403	-0.176648	-0.276762	-0.0765341	-3.46466	-0.385951	53.5445	5009
cd4	6	age_n	model_aa	LMBR1L	0.67583	2	0.000565671	0.0548403	-0.188523	-0.295372	-0.0816741	-3.4645	-0.386463	56.1086	4963
cd4	6	age_n	model_aa	NSA2	3.2709	5	0.00058124	0.0553782	-0.256371	-0.401988	-0.110755	-3.45706	-0.40994	93.2127	4737
cd4	6	age_n	model_aa	TMEM14B	2.61745	5	0.000595538	0.0557787	-0.255292	-0.400576	-0.110008	-3.45038	-0.430947	89.4419	4699
cd4	6	age_n	model_aa	KDM6B	0.657716	1	0.000606329	0.0558429	-0.185773	-0.291646	-0.0799004	-3.44544	-0.446467	55.6561	4896
cd4	6	age_n	model_aa	DLD	0.925188	3	0.000654413	0.0585719	-0.212341	-0.334099	-0.090583	-3.42439	-0.512394	64.7059	4714
cd4	6	age_n	model_aa	TUFM	2.66777	5	0.000657159	0.0585719	-0.269925	-0.424755	-0.115095	-3.42323	-0.516009	88.0845	4487
cd4	6	age_n	model_aa	ENO1	3.48957	5	0.00070265	0.0603601	-0.271098	-0.427448	-0.114748	-3.40467	-0.573788	92.4585	4371
cd4	6	age_n	model_aa	GPS1	1.30456	4	0.000706918	0.0603601	-0.231569	-0.365188	-0.0979503	-3.40298	-0.579014	72.8507	4527
cd4	6	age_n	model_aa	MRPL55	1.49184	4	0.00070999	0.0603601	-0.235431	-0.371326	-0.0995356	-3.40178	-0.582755	76.4706	4505
cd4	6	age_n	model_aa	MORF4L2	1.02182	3	0.000726877	0.060675	-0.207699	-0.327817	-0.0875799	-3.39524	-0.603035	68.6275	4582
cd4	6	age_n	model_aa	LMBRD1	1.666	4	0.000739205	0.060675	-0.240049	-0.379069	-0.101029	-3.39055	-0.617542	79.9397	4423
cd4	6	age_n	model_aa	PSMA7	3.42969	5	0.000746635	0.060675	-0.262569	-0.414757	-0.110382	-3.38776	-0.626167	92.6094	4292
cd4	6	age_n	model_aa	NSG1	1.66219	4	0.000794914	0.0620145	-0.279188	-0.441849	-0.116527	-3.37023	-0.680187	74.6606	4088
cd4	6	age_n	model_aa	ELF2	1.7149	4	0.000854943	0.0620145	-0.250108	-0.396716	-0.103499	-3.34977	-0.742907	78.5822	4121
cd4	6	age_n	model_aa	LYPLA1	1.27354	3	0.000859946	0.0620145	-0.223338	-0.354319	-0.092357	-3.34812	-0.747932	73.0015	4270
cd4	6	age_n	model_aa	PFDN5	5.84842	5	0.000864798	0.0620145	-0.103161	-0.163691	-0.0426316	-3.34654	-0.752777	99.8492	4930
cd4	6	age_n	model_aa	TXNIP	6.37458	5	0.000875832	0.0620145	0.187752	0.0774711	0.298033	3.34296	-0.763693	99.6983	4459
cd4	6	age_n	model_aa	SORL1	1.91106	4	0.000878181	0.0620145	-0.253762	-0.40285	-0.104675	-3.3422	-0.765999	81.2971	4045
cd4	6	age_n	model_aa	SYPL1	1.63168	4	0.000887042	0.0620145	-0.24242	-0.384964	-0.0998752	-3.33937	-0.774642	78.5822	4108
cd4	6	age_n	model_aa	NUTF2	2.26413	5	0.000912507	0.0620145	-0.251908	-0.400388	-0.103428	-3.33136	-0.799004	86.5762	3992
cd4	6	age_n	model_aa	NDUFA5	2.04248	4	0.000916709	0.0620145	-0.251562	-0.399896	-0.103228	-3.33006	-0.802958	83.8612	3986
cd4	6	age_n	model_aa	BCL9L	0.666102	1	0.000929515	0.0620145	-0.187327	-0.297915	-0.076739	-3.32613	-0.814895	55.3544	4397
cd4	6	age_n	model_aa	DCK	1.48281	4	0.00094022	0.0620145	-0.24599	-0.391351	-0.100629	-3.32289	-0.824748	75.7164	3978
cd4	6	age_n	model_aa	SH2D2A	1.77868	4	0.000944354	0.0620145	-0.254645	-0.405178	-0.104113	-3.32164	-0.828522	80.543	3907
cd4	6	age_n	model_aa	CNIH4	1.23895	3	0.000946959	0.0620145	-0.226324	-0.360147	-0.0925023	-3.32086	-0.830892	72.6998	4102
cd4	6	age_n	model_aa	ZNF32	1.37529	4	0.000963836	0.0620145	-0.22973	-0.365771	-0.0936886	-3.31584	-0.846087	74.5098	4046
cd4	6	age_n	model_aa	FAM136A	0.943642	3	0.000964935	0.0620145	-0.20129	-0.320501	-0.0820786	-3.31552	-0.847067	66.365	4241
cd4	6	age_n	model_aa	RPLP0	7.3121	5	0.000966299	0.0620145	-0.0901596	-0.143562	-0.0367573	-3.31512	-0.848282	100	4940
cd4	6	age_n	model_aa	NR2C2AP	0.712114	2	0.000982297	0.0620145	-0.187163	-0.298178	-0.0761483	-3.31045	-0.862403	55.6561	4320
cd4	6	age_n	model_aa	DCTN2	1.45774	4	0.000990347	0.0620145	-0.227092	-0.361885	-0.0922991	-3.30812	-0.869421	76.6214	4025
cd4	6	age_n	model_aa	SERINC3	1.50761	4	0.000991413	0.0620145	-0.244115	-0.389025	-0.0992044	-3.30782	-0.870346	77.0739	3895
cd4	6	age_n	model_aa	MRPL2	0.883005	2	0.000994927	0.0620145	-0.201726	-0.32151	-0.0819418	-3.30681	-0.873388	62.8959	4196
cd4	6	age_n	model_aa	SNRPB2	2.43781	5	0.00100613	0.0620145	-0.255033	-0.406617	-0.103449	-3.30362	-0.883013	87.1795	3798
cd4	6	age_n	model_aa	TRAV8-4	1.02307	3	0.00101435	0.0620145	-0.273111	-0.435554	-0.110668	-3.3013	-0.890009	53.997	3650
cd4	6	age_n	model_aa	IK	2.20834	5	0.00102918	0.0620145	-0.252097	-0.402229	-0.101964	-3.29716	-0.902485	86.2745	3778
cd4	6	age_n	model_aa	TNFAIP3	3.97867	5	0.00103245	0.0620145	-0.31042	-0.495337	-0.125503	-3.29625	-0.905214	93.0618	3365
cd4	6	age_n	model_aa	THUMPD1	1.57214	4	0.00106679	0.0621187	-0.24002	-0.383406	-0.0966334	-3.2869	-0.933325	77.2247	3810
cd4	6	age_n	model_aa	CPSF6	1.08662	3	0.00107431	0.0621187	-0.210806	-0.336818	-0.0847948	-3.28488	-0.939359	68.6275	4020
cd4	6	age_n	model_aa	SUMO3	2.22015	5	0.00107863	0.0621187	-0.257011	-0.410696	-0.103326	-3.28374	-0.942807	85.2187	3656
cd4	6	age_n	model_aa	SNRPD1	2.4353	5	0.00107915	0.0621187	-0.245302	-0.391992	-0.0986129	-3.2836	-0.943224	88.2353	3739
cd4	6	age_n	model_aa	DPY30	1.33827	4	0.00110949	0.0632064	-0.234118	-0.374458	-0.0937767	-3.27564	-0.967034	72.8507	3789
cd4	6	age_n	model_aa	CDC26	1.66636	4	0.00112877	0.0636489	-0.237596	-0.380238	-0.0949545	-3.27069	-0.981832	79.1855	3724
cd4	6	age_n	model_aa	NCL	3.76949	5	0.00116734	0.0645365	-0.217125	-0.347863	-0.0863865	-3.26102	-1.01067	96.0784	3845
cd4	6	age_n	model_aa	EXOSC5	0.862301	2	0.00116787	0.0645365	-0.198005	-0.317235	-0.0787747	-3.26089	-1.01106	62.8959	3999
cd4	6	covid	model_aa	RPS27A	8.2979	5	6.22255e-19	3.43858e-15	-0.425926	-0.51718	-0.334672	-9.16496	32.0571	100	3
cd4	6	covid	model_aa	RPS19	8.24195	5	1.40937e-18	3.8941e-15	-0.478308	-0.581913	-0.374703	-9.06512	31.2721	100	2
cd4	6	covid	model_aa	RPL34	8.36973	5	4.2204e-16	7.77397e-13	-0.427654	-0.528294	-0.327013	-8.34385	25.8021	100	4
cd4	6	covid	model_aa	RPL13	8.59923	5	1.86418e-15	2.57536e-12	-0.426457	-0.529229	-0.323684	-8.1479	24.3786	100	5
cd4	6	covid	model_aa	RPS14	8.03946	5	1.58551e-14	1.75231e-11	-0.427055	-0.533758	-0.320352	-7.85877	22.3286	100	6
cd4	6	covid	model_aa	RPS4X	7.83434	5	5.66094e-13	5.21373e-10	-0.39694	-0.502899	-0.290981	-7.35585	18.9093	100	12
cd4	6	covid	model_aa	RPL18	7.54437	5	1.51719e-12	1.19771e-09	-0.328552	-0.418003	-0.239102	-7.2122	17.9676	100	16
cd4	6	covid	model_aa	RPL3	7.47477	5	4.09398e-12	2.63504e-09	-0.455978	-0.582705	-0.329251	-7.06516	17.02	100	11
cd4	6	covid	model_aa	RPL21	6.77193	5	4.29159e-12	2.63504e-09	-0.504698	-0.645105	-0.364291	-7.05812	16.975	100	8
cd4	6	covid	model_aa	RPS6	7.40126	5	7.96113e-12	4.39932e-09	-0.420984	-0.539664	-0.302304	-6.96523	16.3854	100	13
cd4	6	covid	model_aa	IFI44L	1.85995	4	1.04964e-11	5.27303e-09	1.62526	1.16431	2.08621	6.92333	16.1218	74.359	1
cd4	6	covid	model_aa	RPS18	8.3628	5	1.58858e-11	7.3154e-09	-0.361115	-0.464476	-0.257753	-6.86014	15.7266	100	17
cd4	6	covid	model_aa	RPL18A	8.02011	5	2.14936e-11	9.13644e-09	-0.316384	-0.407559	-0.225209	-6.81374	15.4384	100	21
cd4	6	covid	model_aa	RPLP2	7.04131	5	6.23657e-11	2.46166e-08	-0.469897	-0.608686	-0.331109	-6.64808	14.4235	99.8492	14
cd4	6	covid	model_aa	IFITM1	7.07932	5	9.82884e-11	3.62095e-08	0.571444	0.40082	0.742068	6.57629	13.9904	100	10
cd4	6	covid	model_aa	RPL29	7.63936	5	1.13223e-10	3.91043e-08	-0.290366	-0.377361	-0.20337	-6.55383	13.8558	100	24
cd4	6	covid	model_aa	RPS5	6.96021	5	1.42576e-10	4.63455e-08	-0.378189	-0.492135	-0.264242	-6.5171	13.6364	100	19
cd4	6	covid	model_aa	RPS8	8.06664	5	1.70115e-10	5.22254e-08	-0.327787	-0.426978	-0.228596	-6.48883	13.4684	100	22
cd4	6	covid	model_aa	RPS15A	8.47857	5	1.82763e-10	5.31551e-08	-0.285768	-0.372398	-0.199139	-6.47733	13.4002	100	25
cd4	6	covid	model_aa	RPS3A	7.79471	5	2.39774e-10	6.62496e-08	-0.397852	-0.519279	-0.276426	-6.43361	13.1419	100	18
cd4	6	covid	model_aa	RPS3	8.29041	5	3.02785e-10	7.96757e-08	-0.285401	-0.373021	-0.19778	-6.39584	12.92	100	26
cd4	6	covid	model_aa	RPL19	8.2332	5	9.80034e-10	2.46167e-07	-0.249147	-0.328018	-0.170276	-6.20277	11.8039	100	30
cd4	6	covid	model_aa	LY6E	4.80358	5	2.65758e-09	6.38513e-07	0.802747	0.54155	1.06394	6.03473	10.8571	98.7934	7
cd4	6	covid	model_aa	RPS23	8.25182	5	3.31153e-09	7.6248e-07	-0.252839	-0.335623	-0.170055	-5.99714	10.6485	100	31
cd4	6	covid	model_aa	TPT1	7.77193	5	3.4784e-09	7.68866e-07	-0.383752	-0.509576	-0.257928	-5.98871	10.6018	100	23
cd4	6	covid	model_aa	B2M	9.86075	5	6.00391e-09	1.27606e-06	0.245437	0.163676	0.327197	5.89445	10.0845	100	33
cd4	6	covid	model_aa	EEF1A1	9.39022	5	7.94297e-09	1.62566e-06	-0.304137	-0.406298	-0.201976	-5.84561	9.81937	100	28
cd4	6	covid	model_aa	RPL10	9.15496	5	1.44042e-08	2.84277e-06	-0.233262	-0.313049	-0.153474	-5.74059	9.25589	100	36
cd4	6	covid	model_aa	RPS12	9.13714	5	3.20691e-08	6.11083e-06	-0.228265	-0.308351	-0.14818	-5.59673	8.49904	100	44
cd4	6	covid	model_aa	RPL35A	7.59074	5	5.03918e-08	9.23701e-06	-0.243052	-0.329603	-0.156501	-5.51409	8.07214	100	42
cd4	6	covid	model_aa	PFDN5	5.84842	5	5.18182e-08	9.23701e-06	-0.36732	-0.498245	-0.236395	-5.50895	8.04578	99.8492	29
cd4	6	covid	model_aa	RPL4	5.41387	5	7.36988e-08	1.27269e-05	-0.665708	-0.90583	-0.425585	-5.44374	7.71331	98.6425	20
cd4	6	covid	model_aa	MT-CYB	6.37349	5	8.00132e-08	1.33986e-05	-0.793282	-1.08023	-0.506336	-5.42843	7.63575	99.095	15
cd4	6	covid	model_aa	XAF1	2.12663	5	1.0795e-07	1.7545e-05	1.09527	0.694948	1.49558	5.37232	7.3533	82.9563	9
cd4	6	covid	model_aa	RPL37	7.55618	5	1.70434e-07	2.69092e-05	-0.316091	-0.433513	-0.198669	-5.28578	6.92291	100	35
cd4	6	covid	model_aa	RPL6	7.27347	5	2.04135e-07	3.13348e-05	-0.279185	-0.383578	-0.174791	-5.25126	6.75298	100	46
cd4	6	covid	model_aa	RPLP0	7.3121	5	5.00212e-07	7.47073e-05	-0.298646	-0.414154	-0.183137	-5.07678	5.90992	100	50
cd4	6	covid	model_aa	MT-CO1	7.17193	5	8.01462e-07	0.00011655	-0.653634	-0.911206	-0.396062	-4.98291	5.46722	99.6983	27
cd4	6	covid	model_aa	EEF1B2	6.31027	5	1.01082e-06	0.000143225	-0.38414	-0.53695	-0.231331	-4.93614	5.24948	99.8492	39
cd4	6	covid	model_aa	RPS13	7.85074	5	1.89575e-06	0.000261898	-0.22427	-0.315872	-0.132668	-4.80743	4.66018	100	969
cd4	6	covid	model_aa	EEF1D	6.04458	5	1.95736e-06	0.000263814	-0.374294	-0.527384	-0.221204	-4.8008	4.63024	99.6983	53
cd4	6	covid	model_aa	TMSB4X	8.55387	5	3.40006e-06	0.000447351	0.247973	0.144046	0.3519	4.68515	4.11375	100	1075
cd4	6	covid	model_aa	RPL10A	6.40167	5	3.63773e-06	0.000467491	-0.390044	-0.554014	-0.226073	-4.67083	4.05061	99.6983	64
cd4	6	covid	model_aa	RPL11	8.33952	5	5.89942e-06	0.000740913	-0.185466	-0.265203	-0.105729	-4.56724	3.59926	100	2492
cd4	6	covid	model_aa	RPL32	8.67894	5	7.23603e-06	0.000888585	-0.175854	-0.2522	-0.0995083	-4.52287	3.40885	100	2787
cd4	6	covid	model_aa	RPLP1	8.91627	5	9.10223e-06	0.00109345	-0.202277	-0.291082	-0.113472	-4.47257	3.1951	100	2584
cd4	6	covid	model_aa	MX1	1.52193	4	9.54002e-06	0.00112166	0.813359	0.455444	1.17127	4.46221	3.15136	74.6606	32
cd4	6	covid	model_aa	EIF3L	3.34851	5	1.09081e-05	0.00125579	-0.711239	-1.02631	-0.396168	-4.43255	3.02663	93.2127	37
cd4	6	covid	model_aa	UBA52	6.22474	5	1.36611e-05	0.00152929	-0.276005	-0.399674	-0.152337	-4.38234	2.81731	100	2037
cd4	6	covid	model_aa	RPL39	8.57956	5	1.38372e-05	0.00152929	-0.251181	-0.3638	-0.138562	-4.37947	2.8054	100	2337
cd4	6	covid	model_aa	TMSB10	8.32889	5	1.42516e-05	0.0015442	0.219433	0.120899	0.317966	4.37284	2.77797	100	2743
cd4	6	covid	model_aa	PITPNA-AS1	0.834242	2	1.59321e-05	0.00169309	-0.5242	-0.760945	-0.287456	-4.34775	2.67439	63.4992	186
cd4	6	covid	model_aa	MT-ND4	5.19986	5	1.89028e-05	0.00197089	-0.73517	-1.07018	-0.40016	-4.30901	2.5156	97.4359	48
cd4	6	covid	model_aa	RPL8	7.42411	5	2.09929e-05	0.00214827	-0.220625	-0.321723	-0.119527	-4.2851	2.41827	100	3075
cd4	6	covid	model_aa	RPS27	8.91437	5	2.15857e-05	0.00216878	-0.241101	-0.351746	-0.130456	-4.27873	2.39243	100	2890
cd4	6	covid	model_aa	IFI44	1.04298	3	2.39337e-05	0.00236175	0.627125	0.337726	0.916524	4.25504	2.29665	66.6667	132
cd4	6	covid	model_aa	RPL27	5.81904	5	2.43933e-05	0.00236487	-0.497545	-0.727383	-0.267707	-4.25067	2.27901	98.7934	677
cd4	6	covid	model_aa	RPL5	7.00893	5	2.65723e-05	0.0025317	-0.304192	-0.445368	-0.163017	-4.23094	2.19969	99.8492	2487
cd4	6	covid	model_aa	MYL12A	6.15755	5	3.91004e-05	0.00357372	0.332147	0.174645	0.489649	4.14087	1.842	99.8492	2735
cd4	6	covid	model_aa	PTMA	7.29855	5	3.94469e-05	0.00357372	0.21849	0.114831	0.322148	4.13879	1.83384	100	3673
cd4	6	covid	model_aa	VIM	6.40534	5	3.9682e-05	0.00357372	0.313091	0.1645	0.461681	4.13739	1.82835	100	2910
cd4	6	covid	model_aa	RPL9	7.0943	5	4.0096e-05	0.00357372	-0.270817	-0.39942	-0.142213	-4.13495	1.81874	99.8492	3261
cd4	6	covid	model_aa	RPL35	6.78519	5	4.15026e-05	0.00364037	-0.326936	-0.482495	-0.171377	-4.12682	1.78685	99.6983	2858
cd4	6	covid	model_aa	DPP7	2.59963	5	4.71106e-05	0.00406771	-0.679791	-1.00561	-0.353972	-4.09681	1.66968	88.3861	673
cd4	6	covid	model_aa	A1BG	1.22829	3	5.64191e-05	0.0047622	-0.615319	-0.913367	-0.317271	-4.05379	1.50312	68.3258	1440
cd4	6	covid	model_aa	MT-CO2	7.72817	5	5.68776e-05	0.0047622	-0.430935	-0.639772	-0.222099	-4.05185	1.49564	99.8492	2590
cd4	6	covid	model_aa	RPS25	7.70644	5	7.16672e-05	0.00591094	-0.199127	-0.296972	-0.101281	-3.9961	1.28239	100	4326
cd4	6	covid	model_aa	RPS28	8.53142	5	7.44679e-05	0.00605161	-0.197218	-0.294351	-0.100084	-3.98679	1.24705	100	4372
cd4	6	covid	model_aa	RPS9	6.89947	5	8.59678e-05	0.0068849	-0.282496	-0.422865	-0.142127	-3.95174	1.11472	99.8492	4088
cd4	6	covid	model_aa	ISG15	2.46035	5	9.76799e-05	0.00771113	0.828712	0.413637	1.24379	3.92035	0.997129	86.727	1839
cd4	6	covid	model_aa	RPS11	5.0228	5	0.000110651	0.00861211	-0.443171	-0.666901	-0.21944	-3.88949	0.882421	98.6425	3718
cd4	6	covid	model_aa	MT-CO3	6.2589	5	0.000115148	0.00883763	-0.632545	-0.952694	-0.312395	-3.87959	0.845793	98.6425	3074
cd4	6	covid	model_aa	RPSA	6.78027	5	0.000158802	0.0120211	-0.292234	-0.443285	-0.141184	-3.79888	0.55059	99.8492	4761
cd4	6	covid	model_aa	MAN2B1	0.920012	3	0.000165727	0.0122846	-0.492909	-0.748413	-0.237405	-3.78806	0.511439	63.8009	4340
cd4	6	covid	model_aa	MT2A	3.80641	5	0.000166729	0.0122846	0.77102	0.371194	1.17085	3.78653	0.505914	93.9668	3724
cd4	6	covid	model_aa	MT-ND5	4.63748	5	0.000197344	0.014349	-0.647333	-0.986878	-0.307787	-3.74349	0.351411	96.6817	4461
cd4	6	covid	model_aa	IFI6	2.68923	5	0.000210784	0.0151272	0.756648	0.35796	1.15534	3.72656	0.291076	90.6486	4497
cd4	6	covid	model_aa	RPL24	6.78278	5	0.000251918	0.0178474	-0.180581	-0.276925	-0.0842374	-3.68041	0.127978	100	5426
cd4	6	covid	model_aa	SUZ12	0.644272	1	0.000263698	0.0184455	-0.404888	-0.621605	-0.18817	-3.6685	0.0862041	56.1086	5367
cd4	6	covid	model_aa	EEF2	5.30195	5	0.000274626	0.0189698	-0.474474	-0.729175	-0.219774	-3.65789	0.0491	98.4917	5424
cd4	6	covid	model_aa	RPL15	6.65891	5	0.000383259	0.0261467	-0.241721	-0.37468	-0.108762	-3.56979	-0.255004	99.8492	5255
cd4	6	covid	model_aa	HLA-A	6.92677	5	0.000395373	0.0264295	0.292511	0.131238	0.453783	3.56147	-0.283354	99.8492	5165
cd4	6	covid	model_aa	RPL17	4.34204	5	0.000400747	0.0264295	-0.551412	-0.855736	-0.247089	-3.55785	-0.29565	96.5309	4751
cd4	6	covid	model_aa	BTG1	6.33417	5	0.000401751	0.0264295	0.47401	0.212355	0.735664	3.55718	-0.297929	99.2459	4880
cd4	6	covid	model_aa	VPS51	1.76365	4	0.000417822	0.0271633	-0.558796	-0.868168	-0.249425	-3.54666	-0.333646	79.638	4646
cd4	6	covid	model_aa	MT-ATP6	6.48184	5	0.000432139	0.0277674	-0.466063	-0.724755	-0.207372	-3.53761	-0.364315	99.5475	4718
cd4	6	covid	model_aa	RPL26	6.58952	5	0.000446034	0.0283308	-0.319387	-0.497093	-0.141681	-3.52908	-0.393117	99.8492	4958
cd4	6	covid	model_aa	KIAA0319L	0.661474	1	0.000487267	0.0305982	-0.403536	-0.629595	-0.177478	-3.50517	-0.473537	55.6561	4631
cd4	6	covid	model_aa	RPS21	7.64782	5	0.000499073	0.0309874	-0.205116	-0.320234	-0.0899979	-3.49867	-0.495299	100	5081
cd4	6	covid	model_aa	RPS16	6.45764	5	0.000514055	0.031563	-0.313835	-0.490375	-0.137294	-3.49063	-0.522183	99.6983	4749
cd4	6	covid	model_aa	RPS7	7.55704	5	0.000560225	0.0340198	-0.218921	-0.342905	-0.0949383	-3.46715	-0.60031	99.8492	4925
cd4	6	covid	model_aa	C12orf57	4.44202	5	0.000574134	0.0344855	-0.549513	-0.861327	-0.2377	-3.46043	-0.622575	96.0784	3952
cd4	6	covid	model_aa	TMEM256	1.86975	4	0.000597904	0.0355271	-0.561207	-0.880685	-0.24173	-3.44929	-0.659393	80.6938	3840
cd4	6	covid	model_aa	PABPC4	1.26431	3	0.000604734	0.0355507	-0.492044	-0.772404	-0.211685	-3.44617	-0.6697	72.3982	4012
cd4	6	covid	model_aa	NACA	6.59702	5	0.000628367	0.0365511	-0.230799	-0.362708	-0.0988889	-3.43561	-0.704477	99.8492	4755
cd4	6	covid	model_aa	SLC12A9	0.557617	1	0.000658491	0.0379044	-0.373131	-0.587195	-0.159067	-3.42267	-0.746938	50.8296	4230
cd4	6	covid	model_aa	FBL	2.20736	5	0.000758151	0.0431911	-0.552285	-0.872799	-0.231772	-3.38348	-0.874611	85.0679	3307
cd4	6	covid	model_aa	OAS1	0.803774	2	0.00078467	0.0438085	0.516827	0.216036	0.817619	3.37386	-0.905729	52.7903	3370
cd4	6	covid	model_aa	RPL28	8.84183	5	0.000784843	0.0438085	0.13959	0.0583476	0.220832	3.3738	-0.905929	100	4955
cd4	6	covid	model_aa	RPL23A	6.67798	5	0.000866345	0.0478742	-0.237148	-0.376314	-0.0979809	-3.34603	-0.995291	99.8492	4427
cd4	6	timen	model_aa	EIF1	6.72039	5	3.10535e-22	1.71602e-18	0.0890165	0.0716377	0.106395	10.0577	39.6203	100	6
cd4	6	timen	model_aa	RPL3	7.47477	5	1.42469e-21	3.93641e-18	0.0753443	0.0603756	0.090313	9.88355	38.1397	100	8
cd4	6	timen	model_aa	RPS27A	8.2979	5	2.64471e-20	4.87156e-17	0.052386	0.0416073	0.0631647	9.54324	35.3017	100	19
cd4	6	timen	model_aa	IFI44L	1.85995	4	6.02703e-19	8.32634e-16	-0.254237	-0.308683	-0.19979	-9.16884	32.2663	74.359	1
cd4	6	timen	model_aa	RPS4X	7.83434	5	8.93651e-19	9.87663e-16	0.0581357	0.04562	0.0706514	9.12086	31.884	100	18
cd4	6	timen	model_aa	XAF1	2.12663	5	8.00136e-18	7.36925e-15	-0.213122	-0.260407	-0.165838	-8.85026	29.7572	82.9563	2
cd4	6	timen	model_aa	RPS14	8.03946	5	6.88896e-17	5.43834e-14	0.0550605	0.042457	0.067664	8.57819	27.6697	100	27
cd4	6	timen	model_aa	RPS19	8.24195	5	2.06211e-16	1.4244e-13	0.0525823	0.0403447	0.0648199	8.43705	26.6071	100	28
cd4	6	timen	model_aa	RPL13	8.59923	5	5.89766e-16	3.62116e-13	0.0513126	0.0391734	0.0634519	8.30003	25.5891	100	30
cd4	6	timen	model_aa	JUN	3.82622	5	1.24711e-15	6.89156e-13	0.238978	0.181762	0.296195	8.20129	24.8638	90.3469	3
cd4	6	timen	model_aa	RPS18	8.3628	5	1.60235e-15	8.04963e-13	0.0507861	0.0385773	0.0629949	8.16803	24.6212	100	34
cd4	6	timen	model_aa	IFITM1	7.07932	5	4.16966e-15	1.92013e-12	-0.0825224	-0.102676	-0.0623686	-8.04014	23.6954	100	16
cd4	6	timen	model_aa	GIMAP4	2.88921	5	7.67712e-15	3.26337e-12	-0.174345	-0.217365	-0.131325	-7.95766	23.1046	90.9502	4
cd4	6	timen	model_aa	EEF1A1	9.39022	5	8.70607e-15	3.43641e-12	0.0487984	0.0367314	0.0608655	7.94058	22.9829	100	40
cd4	6	timen	model_aa	RPS3	8.29041	5	4.80346e-14	1.76959e-11	0.0406148	0.0302653	0.0509643	7.70568	21.3311	100	55
cd4	6	timen	model_aa	LY6E	4.80358	5	1.11258e-13	3.84257e-11	-0.119224	-0.150076	-0.0883725	-7.58803	20.5193	98.7934	10
cd4	6	timen	model_aa	TPT1	7.77193	5	1.82013e-13	5.9165e-11	0.056906	0.0420439	0.0717681	7.5184	20.0437	100	38
cd4	6	timen	model_aa	RBM3	4.08044	5	1.95884e-13	6.01364e-11	0.153554	0.113395	0.193713	7.50796	19.9728	95.0226	7
cd4	6	timen	model_aa	TNFAIP3	3.97867	5	2.09244e-13	6.08569e-11	0.180418	0.133174	0.227662	7.49858	19.909	93.0618	5
cd4	6	timen	model_aa	RPS8	8.06664	5	2.70853e-13	7.48367e-11	0.0445229	0.0328067	0.0562391	7.46178	19.6597	100	54
cd4	6	timen	model_aa	RPS23	8.25182	5	5.29312e-13	1.39285e-10	0.0366793	0.026901	0.0464575	7.36555	19.0127	100	66
cd4	6	timen	model_aa	IL7R	6.52658	5	1.32837e-12	3.33663e-10	-0.0955365	-0.121477	-0.0695962	-7.2317	18.1246	99.5475	22
cd4	6	timen	model_aa	NR4A2	1.13759	3	1.73747e-12	4.17446e-10	0.142284	0.103439	0.18113	7.19227	17.8656	62.1418	9
cd4	6	timen	model_aa	RPS3A	7.79471	5	2.24487e-12	5.16882e-10	0.0522589	0.0379162	0.0666015	7.15446	17.6184	100	51
cd4	6	timen	model_aa	RPL10	9.15496	5	2.4134e-12	5.207e-10	0.034287	0.0248627	0.0437113	7.14375	17.5486	100	82
cd4	6	timen	model_aa	RPS15A	8.47857	5	2.44991e-12	5.207e-10	0.0372156	0.0269831	0.0474481	7.14153	17.5341	100	75
cd4	6	timen	model_aa	RPS5	6.96021	5	4.57081e-12	9.35493e-10	0.0483146	0.0348554	0.0617737	7.04869	16.9327	100	57
cd4	6	timen	model_aa	RPL34	8.36973	5	1.02418e-11	2.02129e-09	0.0419363	0.0300489	0.0538237	6.92706	16.1551	100	68
cd4	6	timen	model_aa	OAS1	0.803774	2	1.24911e-11	2.38021e-09	-0.124791	-0.16032	-0.0892627	-6.89686	15.9639	52.7903	15
cd4	6	timen	model_aa	HAUS3	1.38197	4	1.32879e-11	2.38885e-09	0.127734	0.091318	0.164151	6.88743	15.9043	73.6048	13
cd4	6	timen	model_aa	AC013394.1	0.661057	1	1.34011e-11	2.38885e-09	0.0998234	0.0713589	0.128288	6.88614	15.8961	52.4887	25
cd4	6	timen	model_aa	S100A11	4.28365	5	1.65525e-11	2.85323e-09	-0.133209	-0.171373	-0.0950459	-6.85385	15.6927	96.8326	12
cd4	6	timen	model_aa	RPL18	7.54437	5	1.70388e-11	2.85323e-09	0.0368558	0.02629	0.0474215	6.84941	15.6648	100	86
cd4	6	timen	model_aa	OSER1	1.40403	4	3.26252e-11	5.30256e-09	0.127579	0.090462	0.164696	6.74924	15.0393	72.8507	17
cd4	6	timen	model_aa	SBDS	2.71876	5	3.93381e-11	6.21092e-09	0.146096	0.103408	0.188785	6.72016	14.8592	88.3861	11
cd4	6	timen	model_aa	TENT5C	1.98605	4	5.91359e-11	9.07736e-09	0.138651	0.0977506	0.179552	6.65644	14.4669	81.2971	14
cd4	6	timen	model_aa	ZNF331	1.172	3	6.61001e-11	9.87214e-09	0.124029	0.0873452	0.160712	6.63894	14.3598	66.8175	21
cd4	6	timen	model_aa	PER1	1.11319	3	9.39149e-11	1.36572e-08	0.117404	0.0823875	0.15242	6.5835	14.022	66.6667	23
cd4	6	timen	model_aa	RPL21	6.77193	5	1.5995e-10	2.26637e-08	0.0548889	0.0383043	0.0714735	6.4987	13.5101	100	63
cd4	6	timen	model_aa	RPS6	7.40126	5	2.51784e-10	3.4784e-08	0.045874	0.0318558	0.0598922	6.42571	13.0741	100	84
cd4	6	timen	model_aa	IRF7	1.47711	4	2.70408e-10	3.64457e-08	-0.138386	-0.18075	-0.0960217	-6.41417	13.0055	73.6048	20
cd4	6	timen	model_aa	RBM38	0.777168	2	2.812e-10	3.69978e-08	0.0966469	0.067031	0.126263	6.40783	12.9679	56.7119	33
cd4	6	timen	model_aa	YPEL5	2.44744	5	4.79268e-10	6.15915e-08	0.125812	0.0867292	0.164895	6.32094	12.4558	87.7828	26
cd4	6	timen	model_aa	ZFP36	4.82552	5	8.55884e-10	1.07491e-07	0.13509	0.0924804	0.1777	6.2253	11.8993	97.4359	24
cd4	6	timen	model_aa	MYL12A	6.15755	5	9.98036e-10	1.22338e-07	-0.0587392	-0.077343	-0.0401354	-6.19974	11.7519	99.8492	67
cd4	6	timen	model_aa	CSRNP1	1.18943	3	1.01837e-09	1.22338e-07	0.1136	0.0776011	0.149598	6.19638	11.7325	65.1584	29
cd4	6	timen	model_aa	ARL4A	1.39859	4	1.33558e-09	1.56843e-07	0.112373	0.0765007	0.148245	6.15105	11.4724	73.6048	31
cd4	6	timen	model_aa	HAUS2	0.840062	2	1.36237e-09	1.56843e-07	0.092373	0.0628692	0.121877	6.14772	11.4534	61.6893	43
cd4	6	timen	model_aa	FXYD7	0.967545	3	1.5104e-09	1.70336e-07	0.0993773	0.0675466	0.131208	6.13039	11.3545	62.8959	39
cd4	6	timen	model_aa	PTP4A1	1.6596	4	1.79862e-09	1.98783e-07	0.113442	0.0769312	0.149953	6.10096	11.1871	78.8839	32
cd4	6	timen	model_aa	PTAR1	0.949544	3	2.0011e-09	2.16825e-07	0.098205	0.0665044	0.129906	6.08292	11.0848	64.4042	42
cd4	6	timen	model_aa	B2M	9.86075	5	2.21581e-09	2.35472e-07	-0.0298325	-0.0394899	-0.0201751	-6.06565	10.9871	100	147
cd4	6	timen	model_aa	BTG3	1.32568	4	2.58599e-09	2.69626e-07	0.110576	0.0746247	0.146528	6.03938	10.8391	72.3982	35
cd4	6	timen	model_aa	AC025159.1	1.01601	3	3.2067e-09	3.28152e-07	0.0939281	0.0632026	0.124654	6.00265	10.633	67.4208	45
cd4	6	timen	model_aa	ZNF394	1.47606	4	3.36322e-09	3.37912e-07	0.109331	0.0735183	0.145144	5.99448	10.5873	75.5656	37
cd4	6	timen	model_aa	RPL9	7.0943	5	3.94281e-09	3.8907e-07	0.0461626	0.0309722	0.0613529	5.96718	10.435	99.8492	103
cd4	6	timen	model_aa	RPS25	7.70644	5	4.75043e-09	4.60542e-07	0.0349327	0.0233755	0.04649	5.93504	10.2566	100	139
cd4	6	timen	model_aa	RPL29	7.63936	5	4.89047e-09	4.65944e-07	0.0310328	0.0207571	0.0413086	5.93002	10.2288	100	152
cd4	6	timen	model_aa	EPSTI1	0.997861	3	1.44567e-08	1.35403e-06	-0.105272	-0.141284	-0.0692593	-5.73994	9.19201	64.4042	48
cd4	6	timen	model_aa	RPLP2	7.04131	5	1.55209e-08	1.42947e-06	0.0478158	0.0314224	0.0642092	5.7273	9.12413	99.8492	115
cd4	6	timen	model_aa	BNIP1	0.578976	1	1.57805e-08	1.42956e-06	0.0742577	0.0487857	0.0997297	5.72434	9.10828	51.5837	69
cd4	6	timen	model_aa	PCIF1	1.99065	4	1.64897e-08	1.46971e-06	0.114135	0.0749308	0.15334	5.7165	9.06627	81.9005	44
cd4	6	timen	model_aa	RPL27	5.81904	5	1.85912e-08	1.61793e-06	0.0787388	0.0515908	0.105887	5.69506	8.95165	98.7934	64
cd4	6	timen	model_aa	RPS12	9.13714	5	1.89566e-08	1.61793e-06	0.0274191	0.0179596	0.0368786	5.69157	8.93306	100	185
cd4	6	timen	model_aa	GABARAPL1	0.816582	2	1.9031e-08	1.61793e-06	0.0888126	0.0581688	0.119456	5.69087	8.92931	59.1252	61
cd4	6	timen	model_aa	SELENOK	3.0967	5	2.01124e-08	1.68396e-06	0.109887	0.0719058	0.147869	5.68097	8.87652	92.3077	47
cd4	6	timen	model_aa	G3BP2	2.85418	5	2.17728e-08	1.79577e-06	0.113162	0.0739503	0.152374	5.66672	8.80075	91.1011	46
cd4	6	timen	model_aa	POLR2I	2.17806	5	3.22379e-08	2.6198e-06	0.112286	0.0728845	0.151687	5.59577	8.426	83.2579	50
cd4	6	timen	model_aa	IRF2BP2	1.38436	4	3.37484e-08	2.70281e-06	0.101186	0.0656266	0.136745	5.58745	8.38229	74.0573	56
cd4	6	timen	model_aa	ISG15	2.46035	5	3.47401e-08	2.74249e-06	-0.139379	-0.188407	-0.0903514	-5.58217	8.35465	86.727	36
cd4	6	timen	model_aa	MAPK1IP1L	2.45139	5	3.53458e-08	2.75099e-06	0.115618	0.0749254	0.15631	5.57903	8.33815	86.8778	49
cd4	6	timen	model_aa	CRIP2	1.02649	3	3.79891e-08	2.91566e-06	0.0987318	0.0639004	0.133563	5.56587	8.26933	61.8401	58
cd4	6	timen	model_aa	PPP1R15A	2.44352	5	3.87736e-08	2.93511e-06	0.133957	0.0866669	0.181247	5.56214	8.24982	85.5204	41
cd4	6	timen	model_aa	RPLP0	7.3121	5	4.60319e-08	3.43746e-06	0.0384295	0.0247859	0.0520731	5.53072	8.08611	100	157
cd4	6	timen	model_aa	C16orf87	0.73445	2	5.2506e-08	3.86865e-06	0.07893	0.0507843	0.107076	5.50652	7.9606	56.7119	77
cd4	6	timen	model_aa	UBE2J1	1.66236	4	6.31019e-08	4.53154e-06	0.102833	0.0659362	0.13973	5.47256	7.78533	77.6772	60
cd4	6	timen	model_aa	USF2	0.931392	3	6.31431e-08	4.53154e-06	0.0844271	0.0541337	0.114721	5.47244	7.7847	63.3484	74
cd4	6	timen	model_aa	RPL19	8.2332	5	7.01867e-08	4.97246e-06	0.0258706	0.0165545	0.0351866	5.45282	7.68389	100	231
cd4	6	timen	model_aa	RPL4	5.41387	5	7.22907e-08	5.05669e-06	0.0786837	0.050321	0.107047	5.44733	7.65574	98.6425	81
cd4	6	timen	model_aa	PELI1	1.30545	4	8.63473e-08	5.96444e-06	0.107941	0.0687937	0.147088	5.4142	7.48642	69.8341	59
cd4	6	timen	model_aa	EEF2	5.30195	5	8.9697e-08	6.03726e-06	0.082844	0.0527593	0.112929	5.40708	7.45016	98.4917	78
cd4	6	timen	model_aa	OAS2	0.806716	2	8.99857e-08	6.03726e-06	-0.0897715	-0.122376	-0.0571675	-5.40648	7.4471	58.0694	72
cd4	6	timen	model_aa	KPNA2	0.601317	1	9.06791e-08	6.03726e-06	0.0740424	0.0471439	0.100941	5.40504	7.43979	51.5837	90
cd4	6	timen	model_aa	RPS27	8.91437	5	9.96931e-08	6.50125e-06	0.0358566	0.0227874	0.0489257	5.38728	7.34951	100	176
cd4	6	timen	model_aa	RPL39	8.57956	5	1.00001e-07	6.50125e-06	0.0364924	0.0231901	0.0497948	5.3867	7.34657	100	174
cd4	6	timen	model_aa	KBTBD2	0.693202	2	1.06681e-07	6.85488e-06	0.0734887	0.0466399	0.100338	5.37454	7.28499	58.0694	94
cd4	6	timen	model_aa	RPL35A	7.59074	5	1.09108e-07	6.93021e-06	0.0279602	0.017737	0.0381835	5.37031	7.26357	100	218
cd4	6	timen	model_aa	C14orf119	0.686982	2	1.17386e-07	7.37128e-06	-0.0846736	-0.115713	-0.0536343	-5.35653	7.19393	52.3379	79
cd4	6	timen	model_aa	CDC42SE2	2.63821	5	1.29454e-07	8.03776e-06	0.105618	0.0667671	0.144469	5.33804	7.10076	88.8386	62
cd4	6	timen	model_aa	EEF1B2	6.31027	5	1.90133e-07	1.16742e-05	0.0483957	0.0303462	0.0664452	5.26488	6.73497	99.8492	148
cd4	6	timen	model_aa	CWC15	2.03447	4	1.94124e-07	1.17882e-05	0.100612	0.0630594	0.138164	5.2609	6.71521	83.8612	70
cd4	6	timen	model_aa	N4BP2L1	1.42731	4	2.05346e-07	1.23341e-05	0.0900875	0.0563943	0.123781	5.25012	6.66176	76.0181	83
cd4	6	timen	model_aa	JUND	1.66013	4	2.09071e-07	1.24228e-05	0.105822	0.0662183	0.145427	5.24667	6.64466	76.4706	65
cd4	6	timen	model_aa	AC073332.1	0.627243	1	2.60248e-07	1.52332e-05	0.0659177	0.0410479	0.0907875	5.20448	6.43648	53.6953	118
cd4	6	timen	model_aa	DUSP1	4.34359	5	2.6188e-07	1.52332e-05	0.138512	0.0862412	0.190783	5.20327	6.43054	93.6652	53
cd4	6	timen	model_aa	RPL18A	8.02011	5	2.73838e-07	1.57628e-05	0.0284904	0.017721	0.0392598	5.19462	6.3881	100	336
cd4	6	timen	model_aa	TOM1	1.10808	3	3.71558e-07	2.11204e-05	0.0845227	0.0522035	0.116842	5.13523	6.09816	68.7783	98
cd4	6	timen	model_aa	MOAP1	1.10086	3	3.74556e-07	2.11204e-05	0.0854382	0.0527589	0.118117	5.13365	6.09053	67.4208	97
cd4	6	timen	model_aa	MX1	1.52193	4	3.95282e-07	2.20639e-05	-0.110301	-0.152577	-0.0680253	-5.12311	6.03938	74.6606	73
cd4	6	timen	model_aa	SLC25A36	1.41237	4	4.15913e-07	2.29833e-05	0.0938589	0.0578146	0.129903	5.11313	5.99107	74.9623	88
cd4	6	acuity_maxn	model_aa	SECISBP2L	1.14867	3	7.54192e-08	0.000416767	-0.999067	-1.35972	-0.638416	-5.43944	7.61302	70.7391	1
cd4	6	acuity_maxn	model_aa	FOXJ3	0.825789	2	1.15741e-06	0.00191179	-0.807722	-1.13083	-0.484616	-4.90866	5.13075	61.8401	5
cd4	6	acuity_maxn	model_aa	NECAP2	1.79997	4	1.27698e-06	0.00191179	-1.05492	-1.47864	-0.631201	-4.88864	5.04169	79.638	2
cd4	6	acuity_maxn	model_aa	MAEA	0.89136	2	1.55109e-06	0.00191179	-0.829914	-1.16599	-0.493832	-4.84882	4.8656	63.9517	6
cd4	6	acuity_maxn	model_aa	TRIM38	0.779297	2	1.72981e-06	0.00191179	-0.828507	-1.16558	-0.491434	-4.82636	4.76689	60.0302	7
cd4	6	acuity_maxn	model_aa	RNF138	1.31955	4	2.36526e-06	0.00217841	-0.934273	-1.31956	-0.548987	-4.76143	4.48386	73.3032	4
cd4	6	acuity_maxn	model_aa	HNRNPF	2.80357	5	2.78428e-06	0.00219799	-1.05083	-1.48731	-0.614346	-4.72728	4.33642	90.6486	3
cd4	6	acuity_maxn	model_aa	STX10	1.5263	4	5.11548e-06	0.00317861	-0.950422	-1.3563	-0.544545	-4.598	3.78724	75.5656	9
cd4	6	acuity_maxn	model_aa	PBXIP1	2.61399	5	5.17689e-06	0.00317861	-1.03212	-1.47313	-0.591108	-4.59543	3.77648	88.8386	8
cd4	6	acuity_maxn	model_aa	RTN3	1.25565	3	8.31375e-06	0.00418189	-0.882261	-1.26788	-0.496643	-4.49249	3.34961	71.644	13
cd4	6	acuity_maxn	model_aa	CRIP2	1.02649	3	8.75864e-06	0.00418189	-0.895033	-1.28723	-0.502833	-4.48104	3.30268	61.8401	12
cd4	6	acuity_maxn	model_aa	NARF	1.22369	3	9.13632e-06	0.00418189	-0.866995	-1.2477	-0.486292	-4.47174	3.26468	71.4932	15
cd4	6	acuity_maxn	model_aa	YBEY	0.690893	2	1.04843e-05	0.00418189	-0.73517	-1.0602	-0.410142	-4.44133	3.14085	55.0528	31
cd4	6	acuity_maxn	model_aa	GPX4	3.71554	5	1.05947e-05	0.00418189	-0.893534	-1.28878	-0.498284	-4.43901	3.13142	94.8718	16
cd4	6	acuity_maxn	model_aa	MAT2B	2.34872	5	1.18035e-05	0.0042947	-1.0133	-1.46396	-0.562634	-4.415	3.03426	85.822	11
cd4	6	acuity_maxn	model_aa	DECR1	1.4898	4	1.24349e-05	0.0042947	-0.883584	-1.2776	-0.489573	-4.40338	2.98741	76.0181	19
cd4	6	acuity_maxn	model_aa	RGL4	0.895534	2	1.52084e-05	0.00479144	-0.760442	-1.10305	-0.41783	-4.35823	2.8065	62.5943	36
cd4	6	acuity_maxn	model_aa	CAPG	1.21245	3	1.56073e-05	0.00479144	-0.85686	-1.24343	-0.47029	-4.3524	2.78324	70.8899	28
cd4	6	acuity_maxn	model_aa	VAMP3	0.879488	2	1.6682e-05	0.00483538	-0.723248	-1.05067	-0.395825	-4.33736	2.72344	64.4042	64
cd4	6	acuity_maxn	model_aa	AZI2	0.843309	2	1.75005e-05	0.00483538	-0.732679	-1.0652	-0.400155	-4.32651	2.68044	61.6893	66
cd4	6	acuity_maxn	model_aa	ALG12	0.614055	1	2.05597e-05	0.0050615	-0.609032	-0.887801	-0.330264	-4.28986	2.53588	54.2986	1053
cd4	6	acuity_maxn	model_aa	ADD3	2.97871	5	2.06541e-05	0.0050615	-0.967861	-1.41098	-0.52474	-4.28882	2.53177	91.2519	23
cd4	6	acuity_maxn	model_aa	MAN1B1	0.737159	2	2.17561e-05	0.0050615	-0.691956	-1.00964	-0.374273	-4.27693	2.48515	57.0136	469
cd4	6	acuity_maxn	model_aa	EPHX2	0.597363	1	2.26533e-05	0.0050615	-0.615037	-0.898018	-0.332056	-4.26767	2.44891	53.5445	1200
cd4	6	acuity_maxn	model_aa	RHOT2	1.33895	4	2.33579e-05	0.0050615	-0.842602	-1.23093	-0.454278	-4.26064	2.42145	72.6998	49
cd4	6	acuity_maxn	model_aa	EXOC1	0.569094	1	2.38145e-05	0.0050615	-0.61165	-0.893831	-0.329468	-4.25619	2.40409	51.4329	1344
cd4	6	acuity_maxn	model_aa	ZNF207	2.1077	5	2.48935e-05	0.00509487	-0.928251	-1.35752	-0.498979	-4.246	2.36438	83.2579	33
cd4	6	acuity_maxn	model_aa	DNAJC19	1.89784	4	2.70919e-05	0.00533688	-0.883706	-1.29427	-0.473145	-4.22646	2.28854	82.3529	52
cd4	6	acuity_maxn	model_aa	ISOC1	0.539945	1	2.97345e-05	0.00533688	-0.601898	-0.882968	-0.320827	-4.20489	2.20518	49.7738	1944
cd4	6	acuity_maxn	model_aa	CDK9	0.592484	1	2.98635e-05	0.00533688	-0.611036	-0.896441	-0.32563	-4.20389	2.2013	53.5445	1864
cd4	6	acuity_maxn	model_aa	CDC37L1	0.595725	1	3.1856e-05	0.00533688	-0.624115	-0.916676	-0.331555	-4.18886	2.14348	51.1312	1890
cd4	6	acuity_maxn	model_aa	IL16	1.89674	4	3.19321e-05	0.00533688	-0.959787	-1.40976	-0.509817	-4.1883	2.14134	81.1463	46
cd4	6	acuity_maxn	model_aa	SH3YL1	1.36256	4	3.24515e-05	0.00533688	-0.856967	-1.25909	-0.45484	-4.18454	2.1269	72.6998	189
cd4	6	acuity_maxn	model_aa	SDAD1	1.50521	4	3.28364e-05	0.00533688	-0.848093	-1.24632	-0.449868	-4.18179	2.11634	76.7722	254
cd4	6	acuity_maxn	model_aa	GART	0.522258	1	3.51478e-05	0.00538194	-0.560678	-0.82495	-0.296405	-4.16589	2.05547	49.3213	2798
cd4	6	acuity_maxn	model_aa	SUCLG1	1.43169	4	3.59522e-05	0.00538194	-0.864902	-1.27309	-0.456715	-4.16059	2.03522	74.8115	348
cd4	6	acuity_maxn	model_aa	SLC25A45	0.692764	2	3.65511e-05	0.00538194	-0.643544	-0.947545	-0.339543	-4.15671	2.02044	56.5611	2083
cd4	6	acuity_maxn	model_aa	USP1	1.23957	3	3.70094e-05	0.00538194	-0.838499	-1.23487	-0.442125	-4.15379	2.00929	70.5882	591
cd4	6	acuity_maxn	model_aa	FAM96B	2.58045	5	3.84192e-05	0.0054437	-0.897468	-1.32262	-0.472319	-4.14501	1.97586	89.1403	309
cd4	6	acuity_maxn	model_aa	RAB37	0.697828	2	5.13312e-05	0.00709141	-0.640604	-0.94918	-0.332029	-4.07638	1.71691	56.4103	3071
cd4	6	acuity_maxn	model_aa	PAN3	0.516156	1	5.33691e-05	0.00719312	-0.579833	-0.859773	-0.299892	-4.06709	1.68215	49.7738	3511
cd4	6	acuity_maxn	model_aa	MRPL41	2.47648	5	5.77304e-05	0.00745197	-0.879902	-1.30669	-0.453115	-4.04828	1.61203	88.3861	1536
cd4	6	acuity_maxn	model_aa	MYSM1	0.573614	1	6.05853e-05	0.00745197	-0.567642	-0.843761	-0.291522	-4.03668	1.56896	52.6395	3765
cd4	6	acuity_maxn	model_aa	TCEA3	0.557184	1	6.27625e-05	0.00745197	-0.570472	-0.848554	-0.29239	-4.02818	1.53746	49.1704	3794
cd4	6	acuity_maxn	model_aa	PRR13	3.85497	5	6.32787e-05	0.00745197	-0.752588	-1.11962	-0.385552	-4.02621	1.53016	96.2293	2811
cd4	6	acuity_maxn	model_aa	AGPAT2	0.652579	1	6.36808e-05	0.00745197	-0.615165	-0.915293	-0.315036	-4.02468	1.52451	55.9578	3634
cd4	6	acuity_maxn	model_aa	FAM192A	0.85216	2	6.5655e-05	0.00745197	-0.660255	-0.982973	-0.337537	-4.01731	1.49728	63.1976	3476
cd4	6	acuity_maxn	model_aa	FPGS	0.967576	3	6.57077e-05	0.00745197	-0.70932	-1.05604	-0.362603	-4.01712	1.49656	65.46	3218
cd4	6	acuity_maxn	model_aa	ZBTB38	1.68146	4	6.78095e-05	0.00745197	-0.874139	-1.30223	-0.446047	-4.0095	1.46848	79.638	2163
cd4	6	acuity_maxn	model_aa	PLCD1	0.630473	1	6.81485e-05	0.00745197	-0.605106	-0.901534	-0.308679	-4.0083	1.46404	54.1478	3776
cd4	6	acuity_maxn	model_aa	G6PD	0.745532	2	6.8775e-05	0.00745197	-0.639568	-0.95305	-0.326085	-4.00608	1.45588	58.9744	3656
cd4	6	acuity_maxn	model_aa	HMGN4	2.13095	5	7.51607e-05	0.00758256	-0.888344	-1.32612	-0.450569	-3.98454	1.37674	83.8612	2443
cd4	6	acuity_maxn	model_aa	GALT	0.913385	3	7.61086e-05	0.00758256	-0.684985	-1.0228	-0.347167	-3.98149	1.36557	63.4992	3645
cd4	6	acuity_maxn	model_aa	UBL4A	0.611409	1	7.63973e-05	0.00758256	-0.567569	-0.847545	-0.287593	-3.98056	1.3622	53.3937	4081
cd4	6	acuity_maxn	model_aa	GMPS	1.17345	3	7.64397e-05	0.00758256	-0.76461	-1.1418	-0.387423	-3.98043	1.3617	69.6833	3303
cd4	6	acuity_maxn	model_aa	XPA	1.45347	4	7.6841e-05	0.00758256	-0.821691	-1.22717	-0.416215	-3.97915	1.35704	75.4148	2991
cd4	6	acuity_maxn	model_aa	ZNF276	0.735891	2	8.20995e-05	0.007758	-0.618499	-0.924951	-0.312048	-3.96301	1.29807	58.0694	3998
cd4	6	acuity_maxn	model_aa	CTDSP1	1.19995	3	8.21674e-05	0.007758	-0.777277	-1.16242	-0.392136	-3.9628	1.29733	69.0799	3416
cd4	6	acuity_maxn	model_aa	RNF168	0.815093	2	8.28306e-05	0.007758	-0.654914	-0.979585	-0.330242	-3.96084	1.29017	60.9351	3891
cd4	6	acuity_maxn	model_aa	DDX17	2.24403	5	8.73838e-05	0.00804805	-0.914046	-1.36868	-0.459407	-3.94774	1.24252	85.2187	2898
cd4	6	acuity_maxn	model_aa	SEC11C	2.20858	5	9.27863e-05	0.0082756	-0.849829	-1.27411	-0.425548	-3.93301	1.18912	86.2745	3404
cd4	6	acuity_maxn	model_aa	HADHA	1.96365	4	9.29425e-05	0.0082756	-0.868637	-1.30235	-0.43492	-3.93259	1.18763	81.2971	3333
cd4	6	acuity_maxn	model_aa	PTPN6	1.84172	4	9.43472e-05	0.0082756	-0.872642	-1.30877	-0.436516	-3.9289	1.17428	81.1463	3356
cd4	6	acuity_maxn	model_aa	TBC1D22A	0.828452	2	9.96279e-05	0.00845631	-0.652478	-0.979689	-0.325266	-3.91548	1.12582	61.3876	4161
cd4	6	acuity_maxn	model_aa	RPA2	1.47784	4	0.000100709	0.00845631	-0.832344	-1.25004	-0.414647	-3.91281	1.11622	75.1131	3663
cd4	6	acuity_maxn	model_aa	COG5	0.679979	2	0.000103149	0.00845631	-0.624529	-0.938412	-0.310646	-3.90689	1.09493	55.3544	4277
cd4	6	acuity_maxn	model_aa	NAT9	0.607858	1	0.000103481	0.00845631	-0.576788	-0.866736	-0.28684	-3.9061	1.09206	53.3937	4389
cd4	6	acuity_maxn	model_aa	SNX1	1.11859	3	0.000104059	0.00845631	-0.737164	-1.10786	-0.366465	-3.90472	1.08711	70.2866	4002
cd4	6	acuity_maxn	model_aa	CANX	2.15635	5	0.00010816	0.00857635	-0.850522	-1.27928	-0.421767	-3.89514	1.05274	85.3695	3748
cd4	6	acuity_maxn	model_aa	TNFAIP8	2.73872	5	0.00010864	0.00857635	-0.858739	-1.29176	-0.42572	-3.89405	1.0488	90.4977	3736
cd4	6	acuity_maxn	model_aa	MATR3-1	1.06899	3	0.000112872	0.00878495	-0.724155	-1.0902	-0.358108	-3.88456	1.01483	69.2308	4160
cd4	6	acuity_maxn	model_aa	POLR2A	1.27131	3	0.0001168	0.00893285	-0.776399	-1.16972	-0.383081	-3.87604	0.984423	72.3982	4091
cd4	6	acuity_maxn	model_aa	PPP4R3B	1.42233	4	0.000118005	0.00893285	-0.808201	-1.2179	-0.398503	-3.87349	0.975299	74.6606	4038
cd4	6	acuity_maxn	model_aa	AC243960.1	1.91176	4	0.000120144	0.00893538	-0.910479	-1.37256	-0.448399	-3.86901	0.959336	79.7888	3809
cd4	6	acuity_maxn	model_aa	SYTL1	2.50237	5	0.000121273	0.00893538	-0.855369	-1.28974	-0.420996	-3.86668	0.95103	88.0845	3970
cd4	6	acuity_maxn	model_aa	ZNF131	0.955399	3	0.000129749	0.00936775	-0.687253	-1.03778	-0.336721	-3.84978	0.891014	64.7059	4429
cd4	6	acuity_maxn	model_aa	ANP32E	1.92168	4	0.000130531	0.00936775	-0.842947	-1.27306	-0.412836	-3.84828	0.885676	82.6546	4136
cd4	6	acuity_maxn	model_aa	UBE2N	2.14672	5	0.000135537	0.00960227	-0.818582	-1.23729	-0.399876	-3.83884	0.852262	85.822	4239
cd4	6	acuity_maxn	model_aa	EPB41	2.01179	4	0.000142395	0.00961209	-0.863613	-1.30679	-0.420441	-3.82643	0.808445	82.0513	4238
cd4	6	acuity_maxn	model_aa	EXOC7	0.992694	3	0.000142788	0.00961209	-0.674406	-1.02055	-0.328264	-3.82573	0.806	66.5158	4581
cd4	6	acuity_maxn	model_aa	ME2	0.884083	2	0.000142811	0.00961209	-0.682411	-1.03266	-0.332157	-3.82569	0.805857	63.6501	4564
cd4	6	acuity_maxn	model_aa	HSD17B8	0.706191	2	0.000145941	0.00961209	-0.592493	-0.897031	-0.287956	-3.82023	0.786614	56.7119	4728
cd4	6	acuity_maxn	model_aa	ZMAT5	0.806314	2	0.000146555	0.00961209	-0.605784	-0.917239	-0.294329	-3.81917	0.78289	61.3876	4716
cd4	6	acuity_maxn	model_aa	STAU1	1.36991	4	0.000150063	0.00961209	-0.748384	-1.13376	-0.36301	-3.8132	0.761898	74.2081	4504
cd4	6	acuity_maxn	model_aa	RIC3	1.08935	3	0.000151217	0.00961209	-0.718817	-1.08915	-0.348481	-3.81127	0.755102	68.175	4584
cd4	6	acuity_maxn	model_aa	PDE7A	0.713706	2	0.000152129	0.00961209	-0.632953	-0.959182	-0.306724	-3.80975	0.749769	55.6561	4714
cd4	6	acuity_maxn	model_aa	SOCS3	2.24607	5	0.000153591	0.00961209	1.0228	0.495308	1.5503	3.80733	0.741284	83.1071	4107
cd4	6	acuity_maxn	model_aa	GRAP2	1.0709	3	0.000153897	0.00961209	-0.708249	-1.07357	-0.342932	-3.80683	0.739518	67.1192	4617
cd4	6	acuity_maxn	model_aa	ING4	0.998975	3	0.000154809	0.00961209	-0.697187	-1.05694	-0.337435	-3.80533	0.734273	66.5158	4639
cd4	6	acuity_maxn	model_aa	OAT	0.940535	3	0.000162979	0.0100069	-0.65007	-0.986662	-0.313478	-3.7923	0.688663	65.9125	4771
cd4	6	acuity_maxn	model_aa	UTP18	0.919747	3	0.000165273	0.0100362	-0.633143	-0.961278	-0.305008	-3.78876	0.67627	65.6109	4807
cd4	6	acuity_maxn	model_aa	NDUFB6	1.89311	4	0.000174834	0.0105014	-0.802403	-1.21983	-0.384971	-3.77445	0.626415	82.5038	4668
cd4	6	acuity_maxn	model_aa	OARD1	0.873659	2	0.000179341	0.0105038	-0.641929	-0.976452	-0.307405	-3.76796	0.603856	62.5943	4880
cd4	6	acuity_maxn	model_aa	SEC22C	0.86518	2	0.000181056	0.0105038	-0.64941	-0.98805	-0.310769	-3.76553	0.595421	61.6893	4882
cd4	6	acuity_maxn	model_aa	KCTD13	0.617117	1	0.000181433	0.0105038	-0.546086	-0.830887	-0.261284	-3.765	0.593579	54.4495	4997
cd4	6	acuity_maxn	model_aa	APP	0.717063	2	0.000182476	0.0105038	-0.598386	-0.910585	-0.286187	-3.76354	0.588501	57.4661	4940
cd4	6	acuity_maxn	model_aa	TIPRL	1.19658	3	0.000188279	0.0105451	-0.692915	-1.0552	-0.330626	-3.75554	0.560766	71.7949	4878
cd4	6	acuity_maxn	model_aa	TMEM258	3.75024	5	0.000188502	0.0105451	-0.730997	-1.11323	-0.348766	-3.75523	0.559715	95.7768	4846
cd4	6	acuity_maxn	model_aa	ACO2	1.10681	3	0.000190521	0.0105451	-0.7076	-1.07786	-0.337334	-3.75251	0.550281	68.7783	4876
cd4	6	acuity_maxn	model_aa	TRAV8-2	0.649104	1	0.000190827	0.0105451	-0.630685	-0.96074	-0.300631	-3.7521	0.548856	49.1704	4956
cd4	6	aa	model_aa	RPS19	8.24195	5	4.98e-05	0.275195	0.472474	0.245288	0.69966	4.0836	-2.9993	100	1744
cd4	6	aa	model_aa	RPS6KA3	1.01111	3	0.000185884	0.513597	1.09261	0.521839	1.66338	3.75881	-3.25611	68.175	37
cd4	6	aa	model_aa	CAMK2D	0.635406	1	0.000758688	0.801404	0.83638	0.350966	1.32179	3.38328	-3.52842	55.0528	157
cd4	6	aa	model_aa	PITPNC1	1.48562	4	0.00109454	0.801404	1.12527	0.451533	1.79901	3.27954	-3.59892	76.6214	17
cd4	6	aa	model_aa	RLF	0.833677	2	0.00122321	0.801404	0.890546	0.35209	1.429	3.24753	-3.62025	61.086	81
cd4	6	aa	model_aa	G6PD	0.745532	2	0.00144022	0.801404	0.842299	0.325452	1.35915	3.20001	-3.65155	58.9744	119
cd4	6	aa	model_aa	MAP3K8	1.67427	4	0.00167204	0.801404	1.25551	0.474386	2.03664	3.15607	-3.68012	77.3756	5
cd4	6	aa	model_aa	RER1	1.77358	4	0.00190726	0.801404	1.09452	0.404997	1.78405	3.11689	-3.70527	79.7888	16
cd4	6	aa	model_aa	F2R	0.551543	1	0.00229697	0.801404	0.706607	0.253308	1.15991	3.06084	-3.74073	50.6787	281
cd4	6	aa	model_aa	DEK	2.40265	5	0.00253016	0.801404	1.17054	0.412318	1.92877	3.03135	-3.75914	85.2187	7
cd4	6	aa	model_aa	TRAPPC2	0.669791	2	0.0025525	0.801404	0.794268	0.27932	1.30922	3.02866	-3.76081	55.9578	142
cd4	6	aa	model_aa	LINC01089	0.636491	1	0.0026133	0.801404	0.742061	0.25981	1.22431	3.02144	-3.76529	55.6561	218
cd4	6	aa	model_aa	MATK	1.17767	3	0.00266439	0.801404	0.953618	0.332658	1.57458	3.01549	-3.76897	69.9849	35
cd4	6	aa	model_aa	RAB3GAP1	0.749831	2	0.0027555	0.801404	0.765726	0.265396	1.26606	3.00514	-3.77537	59.4268	183
cd4	6	aa	model_aa	NUP214	0.770402	2	0.00276325	0.801404	0.836836	0.289885	1.38379	3.00427	-3.7759	60.181	100
cd4	6	aa	model_aa	IRF1	2.82699	5	0.00288001	0.801404	1.28042	0.439967	2.12087	2.99148	-3.78376	87.632	4
cd4	6	aa	model_aa	PLOD3	0.767564	2	0.00323994	0.801404	0.792376	0.265821	1.31893	2.95485	-3.80612	59.5777	137
cd4	6	aa	model_aa	STIM1	0.778947	2	0.00325898	0.801404	0.776941	0.260323	1.29356	2.95301	-3.80723	60.0302	155
cd4	6	aa	model_aa	CPD	0.590172	1	0.00327129	0.801404	0.752956	0.252086	1.25383	2.95183	-3.80794	52.187	191
cd4	6	aa	model_aa	CARD11	0.801326	2	0.00335047	0.801404	0.816285	0.271907	1.36066	2.94434	-3.81248	60.9351	110
cd4	6	aa	model_aa	NSMAF	0.622887	1	0.00353989	0.801404	0.734621	0.241811	1.22743	2.92705	-3.8229	54.902	209
cd4	6	aa	model_aa	RPS26	7.01913	5	0.0037068	0.801404	-1.29244	-2.16379	-0.421096	-2.91251	-3.83162	100	3
cd4	6	aa	model_aa	MARCH6	0.973556	3	0.00386942	0.801404	0.872357	0.281464	1.46325	2.8989	-3.83975	65.0075	59
cd4	6	aa	model_aa	CUL2	0.600215	1	0.00421019	0.801404	0.71011	0.224609	1.19561	2.87199	-3.8557	53.2428	251
cd4	6	aa	model_aa	UBE2Q2	0.771544	2	0.00446028	0.801404	0.755647	0.23566	1.27563	2.85347	-3.8666	60.0302	168
cd4	6	aa	model_aa	TDG	1.01794	3	0.00470967	0.801404	0.831818	0.255873	1.40776	2.83592	-3.87687	67.27	80
cd4	6	aa	model_aa	NOP16	0.672678	2	0.00492827	0.801404	0.70238	0.213523	1.19124	2.82122	-3.88542	56.5611	255
cd4	6	aa	model_aa	PIGF	0.52751	1	0.00506142	0.801404	0.651761	0.196737	1.10678	2.81255	-3.89044	49.0196	341
cd4	6	aa	model_aa	RBM26	0.738768	2	0.00517852	0.801404	0.777117	0.233134	1.3211	2.8051	-3.89475	59.1252	135
cd4	6	aa	model_aa	MRPL10	1.77749	4	0.00521367	0.801404	0.998273	0.298931	1.69762	2.80289	-3.89602	80.543	22
cd4	6	aa	model_aa	CYB5R3	1.50309	4	0.00521807	0.801404	0.948283	0.283896	1.61267	2.80262	-3.89618	76.9231	30
cd4	6	aa	model_aa	TRAV21	0.888353	2	0.00556166	0.801404	1.08872	0.320215	1.85723	2.78174	-3.90818	48.7179	10
cd4	6	aa	model_aa	MRPS18A	0.764953	2	0.00579807	0.801404	0.754673	0.219327	1.29002	2.76804	-3.916	60.7843	156
cd4	6	aa	model_aa	FNIP1	0.788868	2	0.00581028	0.801404	0.741599	0.215396	1.2678	2.76734	-3.9164	61.2368	174
cd4	6	aa	model_aa	RPS18	8.3628	5	0.0058578	0.801404	0.31912	0.0924675	0.545772	2.76465	-3.91793	100	2047
cd4	6	aa	model_aa	LPIN1	1.03637	3	0.00586137	0.801404	0.828866	0.240128	1.4176	2.76445	-3.91804	68.6275	76
cd4	6	aa	model_aa	RPL34	8.36973	5	0.00625628	0.801404	0.308269	0.0875839	0.528954	2.74286	-3.93029	100	2138
cd4	6	aa	model_aa	PDLIM2	1.46253	4	0.00639157	0.801404	0.935107	0.263937	1.60628	2.73575	-3.9343	74.0573	32
cd4	6	aa	model_aa	YIF1B	1.04482	3	0.00640057	0.801404	0.840425	0.237109	1.44374	2.73528	-3.93457	67.27	66
cd4	6	aa	model_aa	TRBV3-1	1.32053	4	0.00643129	0.801404	1.42601	0.401723	2.4503	2.73368	-3.93546	49.6229	1
cd4	6	aa	model_aa	PYURF	2.80624	5	0.00658078	0.801404	0.941736	0.263396	1.62008	2.72602	-3.93977	90.9502	27
cd4	6	aa	model_aa	BROX	0.791567	2	0.00683985	0.801404	0.770728	0.212924	1.32853	2.7131	-3.94701	60.181	130
cd4	6	aa	model_aa	WAC-AS1	0.784596	2	0.00684791	0.801404	0.734319	0.202788	1.26585	2.71271	-3.94723	60.0302	178
cd4	6	aa	model_aa	DECR1	1.4898	4	0.00689878	0.801404	0.896635	0.247019	1.54625	2.71023	-3.94862	76.0181	38
cd4	6	aa	model_aa	RNASEH2C	1.67761	4	0.00710628	0.801404	0.926847	0.252866	1.60083	2.70027	-3.95416	79.7888	33
cd4	6	aa	model_aa	SLC4A1AP	0.757744	2	0.00735581	0.801404	0.704187	0.189904	1.21847	2.68864	-3.96062	59.5777	221
cd4	6	aa	model_aa	NBN	0.719704	2	0.00754188	0.801404	0.710999	0.190105	1.23189	2.6802	-3.9653	56.7119	207
cd4	6	aa	model_aa	ANAPC15	1.36829	4	0.00778888	0.801404	0.873455	0.230924	1.51599	2.66927	-3.97132	73.454	43
cd4	6	aa	model_aa	RPS10	2.19323	5	0.00784242	0.801404	1.12441	0.29655	1.95227	2.66695	-3.9726	82.5038	6
cd4	6	aa	model_aa	TUT7	0.814079	2	0.00792104	0.801404	0.739808	0.194422	1.28519	2.66356	-3.97446	61.2368	160
cd4	6	aa	model_aa	C20orf27	1.19629	3	0.00807823	0.801404	0.814955	0.212658	1.41725	2.65687	-3.97813	71.1916	77
cd4	6	aa	model_aa	MRPS35	1.33482	4	0.00813359	0.801404	0.867543	0.225818	1.50927	2.65454	-3.97941	73.7557	45
cd4	6	aa	model_aa	B3GALT4	0.505919	1	0.00824332	0.801404	0.576883	0.149424	1.00434	2.64996	-3.98191	49.6229	521
cd4	6	aa	model_aa	FBXW2	0.651428	1	0.00843026	0.801404	0.644205	0.165476	1.12293	2.6423	-3.98609	56.5611	326
cd4	6	aa	model_aa	CAT	1.0325	3	0.0086399	0.801404	0.784492	0.199648	1.36934	2.63388	-3.99067	67.8733	104
cd4	6	aa	model_aa	CSNK1G2	0.662637	1	0.00884541	0.801404	0.671742	0.169413	1.17407	2.6258	-3.99506	55.0528	267
cd4	6	aa	model_aa	MKNK2	0.769292	2	0.00888858	0.801404	0.7019	0.176684	1.22712	2.62412	-3.99596	59.5777	210
cd4	6	aa	model_aa	MCUR1	0.585904	1	0.0089386	0.801404	0.646536	0.162391	1.13068	2.62219	-3.99701	52.187	314
cd4	6	aa	model_aa	PTPN7	1.29436	4	0.00903723	0.801404	0.859347	0.214914	1.50378	2.61841	-3.99905	73.0015	47
cd4	6	aa	model_aa	TRMT2A	0.594452	1	0.00914747	0.801404	0.614768	0.153009	1.07653	2.61423	-4.00131	53.2428	385
cd4	6	aa	model_aa	SPNS1	0.754941	2	0.00916704	0.801404	0.685492	0.170466	1.20052	2.61349	-4.00171	58.0694	247
cd4	6	aa	model_aa	TBC1D15	0.665828	1	0.00941674	0.801404	0.680865	0.16749	1.19424	2.60419	-4.00671	55.2036	256
cd4	6	aa	model_aa	S100PBP	0.560328	1	0.0094934	0.801404	0.601645	0.147513	1.05578	2.60139	-4.00822	51.8854	417
cd4	6	aa	model_aa	MBD1	0.704643	2	0.0099116	0.801404	0.682658	0.164392	1.20092	2.58641	-4.01624	56.4103	249
cd4	6	aa	model_aa	LAMTOR3	0.767573	2	0.0100252	0.801404	0.696958	0.167021	1.22689	2.58244	-4.01836	60.0302	214
cd4	6	aa	model_aa	ACTL6A	0.594286	1	0.0100521	0.801404	0.632632	0.151433	1.11383	2.58151	-4.01885	53.3937	337
cd4	6	aa	model_aa	JMJD6	0.839841	2	0.0100754	0.801404	0.736895	0.176214	1.29758	2.5807	-4.01929	62.1418	153
cd4	6	aa	model_aa	OTUD5	0.50266	1	0.0100847	0.801404	0.606816	0.145051	1.06858	2.58038	-4.01946	49.7738	397
cd4	6	aa	model_aa	IL6ST	0.926692	3	0.0103137	0.801404	-0.766704	-1.35192	-0.181491	-2.57253	-4.02363	64.2534	118
cd4	6	aa	model_aa	ZNF75A	0.72424	2	0.0103921	0.801404	0.654974	0.154527	1.15542	2.56988	-4.02503	58.2202	291
cd4	6	aa	model_aa	EEF1G	1.01498	3	0.0104458	0.801404	0.815677	0.192004	1.43935	2.56808	-4.02599	65.0075	73
cd4	6	aa	model_aa	SMARCA2	1.36902	4	0.0104608	0.801404	0.840684	0.197765	1.4836	2.56758	-4.02626	75.1131	51
cd4	6	aa	model_aa	SESN1	1.05196	3	0.0106913	0.801404	0.791843	0.184467	1.39922	2.55993	-4.0303	66.8175	90
cd4	6	aa	model_aa	FRMD4B	0.65112	1	0.0107964	0.801404	0.703257	0.163105	1.24341	2.5565	-4.03212	52.9412	200
cd4	6	aa	model_aa	TCEA3	0.557184	1	0.0111547	0.801404	0.59424	0.13576	1.05272	2.545	-4.03817	49.1704	428
cd4	6	aa	model_aa	KLHDC4	0.620776	1	0.0113182	0.801404	0.606478	0.137609	1.07535	2.53987	-4.04087	54.4495	391
cd4	6	aa	model_aa	LENG8	1.43569	4	0.0114734	0.801404	0.865327	0.195071	1.53558	2.53505	-4.04339	73.9065	40
cd4	6	aa	model_aa	C12orf75	2.19218	5	0.011564	0.801404	0.997178	0.223945	1.77041	2.53227	-4.04485	84.7662	18
cd4	6	aa	model_aa	MYO9B	0.668264	2	0.0121044	0.801404	0.631111	0.138581	1.12364	2.51605	-4.0533	56.2594	330
cd4	6	aa	model_aa	TSTA3	1.19395	3	0.0122407	0.801404	0.792016	0.172931	1.4111	2.51207	-4.05538	70.5882	85
cd4	6	aa	model_aa	CCT6A	1.75951	4	0.0123204	0.801404	0.913489	0.198796	1.62818	2.50975	-4.05658	79.1855	28
cd4	6	aa	model_aa	S1PR1	1.95689	4	0.0124887	0.801404	0.957653	0.206959	1.70835	2.50491	-4.05909	80.543	23
cd4	6	aa	model_aa	MAN2A1	0.777194	2	0.0129492	0.801404	0.680054	0.144194	1.21591	2.49195	-4.06578	58.9744	235
cd4	6	aa	model_aa	TMEM50B	1.26392	3	0.0130021	0.801404	0.811784	0.17175	1.45182	2.49049	-4.06653	72.0965	68
cd4	6	aa	model_aa	CLPX	0.82735	2	0.013103	0.801404	0.694666	0.146361	1.24297	2.48771	-4.06796	62.7451	206
cd4	6	aa	model_aa	AP3M2	1.375	4	0.0133543	0.801404	0.855017	0.178287	1.53175	2.48088	-4.07146	73.1523	42
cd4	6	aa	model_aa	TMEM205	0.949225	3	0.0134458	0.801404	0.706959	0.146859	1.26706	2.47842	-4.07272	65.9125	186
cd4	6	aa	model_aa	XBP1	3.02074	5	0.0138702	0.801404	1.0048	0.205113	1.80448	2.46722	-4.07845	89.4419	14
cd4	6	aa	model_aa	GLMN	0.537698	1	0.0140055	0.801404	0.571716	0.116058	1.02737	2.4637	-4.08024	51.1312	493
cd4	6	aa	model_aa	HSPA9	2.25552	5	0.0140669	0.801404	0.909325	0.184127	1.63452	2.46212	-4.08105	85.2187	26
cd4	6	aa	model_aa	ATP5F1C	2.53166	5	0.0140996	0.801404	0.904784	0.182961	1.62661	2.46128	-4.08148	88.2353	31
cd4	6	aa	model_aa	GRK6	0.828799	2	0.0142582	0.801404	0.696377	0.139901	1.25285	2.45723	-4.08354	60.4827	199
cd4	6	aa	model_aa	DNAJA2	1.83246	4	0.0144327	0.801404	-0.833401	-1.50057	-0.166231	-2.45281	-4.08578	82.8054	49
cd4	6	aa	model_aa	CRYL1	0.808557	2	0.0144628	0.801404	0.692802	0.138015	1.24759	2.45206	-4.08616	59.4268	201
cd4	6	aa	model_aa	SUPT3H	1.38482	4	0.0144709	0.801404	0.845556	0.16839	1.52272	2.45185	-4.08627	73.7557	44
cd4	6	aa	model_aa	TRBV5-4	0.880914	2	0.0146255	0.801404	1.01791	0.201428	1.83439	2.44799	-4.08822	42.5339	13
cd4	6	aa	model_aa	UNC13D	0.774249	2	0.0146371	0.801404	0.646147	0.127801	1.16449	2.4477	-4.08837	61.086	283
cd4	6	aa	model_aa	PMPCA	0.826116	2	0.014654	0.801404	0.674789	0.133373	1.2162	2.44728	-4.08858	61.6893	239
cd4	6	aa	model_aa	RPS4X	7.83434	5	0.0147159	0.801404	0.289404	0.0570556	0.521752	2.44575	-4.08936	100	2201
cd4	6	aa	model_aa	CCDC12	1.75455	4	0.0147781	0.801404	0.855913	0.168311	1.54352	2.44421	-4.09013	79.1855	39
cd4	6	timen:acuity_maxn	model_aa	DDX50	1.20312	3	4.14319e-05	0.228953	-0.27136	-0.400463	-0.142258	-4.12722	1.21569	71.644	1809
cd4	6	timen:acuity_maxn	model_aa	ZYX	1.91611	4	0.000158747	0.438619	-0.310702	-0.471294	-0.150109	-3.79897	0.224683	80.3922	4748
cd4	6	timen:acuity_maxn	model_aa	HNRNPA1	5.63332	5	0.000274389	0.442034	-0.182905	-0.281083	-0.0847265	-3.65811	-0.176743	98.9442	5178
cd4	6	timen:acuity_maxn	model_aa	HERC1	1.24016	3	0.00047172	0.442034	-0.240371	-0.374688	-0.106053	-3.51395	-0.572614	71.1916	3917
cd4	6	timen:acuity_maxn	model_aa	TMEM14B	2.61745	5	0.000886108	0.442034	-0.243389	-0.386491	-0.100287	-3.33967	-1.0309	89.4419	2681
cd4	6	timen:acuity_maxn	model_aa	MAEA	0.89136	2	0.000915483	0.442034	-0.195173	-0.310244	-0.0801023	-3.33044	-1.05453	63.9517	3168
cd4	6	timen:acuity_maxn	model_aa	CST3	1.00633	3	0.000972959	0.442034	-0.240255	-0.382644	-0.0978661	-3.31316	-1.09863	62.5943	2531
cd4	6	timen:acuity_maxn	model_aa	SENP6	1.38272	4	0.00107551	0.442034	-0.226123	-0.361303	-0.0909423	-3.28456	-1.17114	73.9065	2517
cd4	6	timen:acuity_maxn	model_aa	WDR20	0.508521	1	0.00108041	0.442034	-0.151434	-0.242	-0.0608682	-3.28326	-1.17442	49.7738	3443
cd4	6	timen:acuity_maxn	model_aa	ICOS	0.888013	2	0.00108793	0.442034	0.209224	0.0840207	0.334428	3.28127	-1.17944	62.2926	2724
cd4	6	timen:acuity_maxn	model_aa	NDE1	1.18828	3	0.00119705	0.442034	-0.215748	-0.345947	-0.0855494	-3.25377	-1.24852	70.2866	2467
cd4	6	timen:acuity_maxn	model_aa	PIM2	2.84036	5	0.00133704	0.442034	0.268789	0.104967	0.432611	3.22171	-1.32837	90.4977	1496
cd4	6	timen:acuity_maxn	model_aa	NUDT5	1.06698	3	0.00135223	0.442034	-0.204197	-0.328779	-0.0796157	-3.21842	-1.33651	68.3258	2428
cd4	6	timen:acuity_maxn	model_aa	TUBB2A	0.593675	1	0.00146392	0.442034	-0.166624	-0.26902	-0.0642281	-3.19523	-1.39373	49.7738	2896
cd4	6	timen:acuity_maxn	model_aa	RAD21	2.40397	5	0.0016041	0.442034	-0.248669	-0.402782	-0.0945565	-3.16833	-1.4596	86.5762	1440
cd4	6	timen:acuity_maxn	model_aa	ZNF394	1.47606	4	0.00175819	0.442034	-0.220872	-0.358941	-0.0828025	-3.14116	-1.52559	75.5656	1718
cd4	6	timen:acuity_maxn	model_aa	ANAPC13	1.26361	3	0.00176864	0.442034	-0.211434	-0.343677	-0.07919	-3.1394	-1.52985	71.9457	1881
cd4	6	timen:acuity_maxn	model_aa	CKLF	1.94678	4	0.00194107	0.442034	-0.24246	-0.395463	-0.0894571	-3.11163	-1.5967	82.2021	1184
cd4	6	timen:acuity_maxn	model_aa	GTPBP10	0.605096	1	0.00197138	0.442034	-0.156391	-0.255229	-0.0575539	-3.10698	-1.60782	53.3937	2674
cd4	6	timen:acuity_maxn	model_aa	RWDD3	1.27012	3	0.00200898	0.442034	-0.20532	-0.335317	-0.075323	-3.10131	-1.62139	72.6998	1769
cd4	6	timen:acuity_maxn	model_aa	MRPL41	2.47648	5	0.00203543	0.442034	-0.230504	-0.376631	-0.0843767	-3.09738	-1.63077	88.3861	1306
cd4	6	timen:acuity_maxn	model_aa	STIM2	0.827739	2	0.00204165	0.442034	-0.186202	-0.304279	-0.0681246	-3.09646	-1.63296	60.6335	2093
cd4	6	timen:acuity_maxn	model_aa	C6orf48	1.5485	4	0.00209308	0.442034	-0.217862	-0.356352	-0.0793731	-3.08897	-1.65082	77.3756	1473
cd4	6	timen:acuity_maxn	model_aa	PREX1	1.1998	3	0.00215041	0.442034	-0.206764	-0.338546	-0.0749817	-3.08081	-1.6702	71.1916	1633
cd4	6	timen:acuity_maxn	model_aa	PHIP	1.72671	4	0.00215813	0.442034	-0.226131	-0.370307	-0.0819543	-3.07973	-1.67277	79.638	1281
cd4	6	timen:acuity_maxn	model_aa	GART	0.522258	1	0.00217012	0.442034	-0.141841	-0.232325	-0.0513569	-3.07805	-1.67674	49.3213	2830
cd4	6	timen:acuity_maxn	model_aa	LPGAT1	0.516025	1	0.00225907	0.442034	-0.145689	-0.238997	-0.0523815	-3.06589	-1.70554	48.4163	2709
cd4	6	timen:acuity_maxn	model_aa	TXNIP	6.37458	5	0.00225924	0.442034	-0.169603	-0.278228	-0.0609787	-3.06587	-1.70559	99.6983	2252
cd4	6	timen:acuity_maxn	model_aa	EXOSC8	1.12333	3	0.00231976	0.442034	-0.19295	-0.316852	-0.0690483	-3.05784	-1.72453	70.1357	1773
cd4	6	timen:acuity_maxn	model_aa	RPL3	7.47477	5	0.00273711	0.480681	-0.0883807	-0.146089	-0.0306719	-3.0072	-1.84291	100	3624
cd4	6	timen:acuity_maxn	model_aa	ACO2	1.10681	3	0.00282044	0.480681	-0.193558	-0.320333	-0.0667826	-2.99795	-1.86434	68.7783	1465
cd4	6	timen:acuity_maxn	model_aa	NDUFB6	1.89311	4	0.00291484	0.480681	-0.217473	-0.360397	-0.0745484	-2.98776	-1.88785	82.5038	963
cd4	6	timen:acuity_maxn	model_aa	CPD	0.590172	1	0.00294132	0.480681	-0.15812	-0.262136	-0.0541051	-2.98496	-1.89431	52.187	2142
cd4	6	timen:acuity_maxn	model_aa	VAMP3	0.879488	2	0.0029575	0.480681	-0.170323	-0.282429	-0.0582166	-2.98325	-1.89823	64.4042	1885
cd4	6	timen:acuity_maxn	model_aa	EDEM1	0.561397	1	0.00310606	0.480736	-0.145724	-0.242132	-0.0493164	-2.96802	-1.9332	51.5837	2339
cd4	6	timen:acuity_maxn	model_aa	TLE4	1.06353	3	0.0033149	0.480736	-0.188002	-0.313237	-0.0627663	-2.94769	-1.9796	67.5716	1346
cd4	6	timen:acuity_maxn	model_aa	KRBOX4	0.501865	1	0.00332829	0.480736	-0.133946	-0.22321	-0.0446808	-2.94642	-1.98247	50.2262	2503
cd4	6	timen:acuity_maxn	model_aa	MRPS11	0.904894	3	0.00343691	0.480736	-0.175009	-0.29204	-0.0579781	-2.93635	-2.00535	63.8009	1558
cd4	6	timen:acuity_maxn	model_aa	RNF138	1.31955	4	0.00345035	0.480736	-0.197189	-0.329107	-0.065271	-2.93512	-2.00813	73.3032	1084
cd4	6	timen:acuity_maxn	model_aa	RSL24D1	3.31704	5	0.00347981	0.480736	-0.197047	-0.328991	-0.0651038	-2.93244	-2.01418	94.8718	1076
cd4	6	timen:acuity_maxn	model_aa	CNBP	4.47145	5	0.00365296	0.492348	-0.168061	-0.281185	-0.0549361	-2.91713	-2.04875	97.8884	1641
cd4	6	timen:acuity_maxn	model_aa	RBBP7	1.49564	4	0.00385578	0.495512	-0.197386	-0.331034	-0.0637378	-2.90002	-2.08717	77.2247	950
cd4	6	timen:acuity_maxn	model_aa	MYSM1	0.573614	1	0.00385578	0.495512	-0.139628	-0.234168	-0.0450871	-2.90002	-2.08717	52.6395	2231
cd4	6	timen:acuity_maxn	model_aa	SYTL3	1.41718	4	0.00402359	0.500761	-0.216235	-0.363333	-0.069137	-2.88646	-2.11745	73.454	600
cd4	6	timen:acuity_maxn	model_aa	IARS2	0.952309	3	0.00407786	0.500761	-0.171769	-0.288791	-0.0547466	-2.88219	-2.12696	66.0633	1419
cd4	6	timen:acuity_maxn	model_aa	ATP2A3	0.939604	3	0.00430639	0.517328	-0.172756	-0.291167	-0.0543445	-2.86475	-2.16567	64.8567	1317
cd4	6	timen:acuity_maxn	model_aa	NDUFB9	3.62055	5	0.00478649	0.551759	-0.201309	-0.340952	-0.0616664	-2.83069	-2.2406	94.4193	654
cd4	6	timen:acuity_maxn	model_aa	MATR3-1	1.06899	3	0.004907	0.551759	-0.180162	-0.305493	-0.0548315	-2.82262	-2.2582	69.2308	993
cd4	6	timen:acuity_maxn	model_aa	CEACAM21	0.89767	2	0.00503443	0.551759	0.167645	0.0506766	0.284613	2.81429	-2.27634	64.4042	1255
cd4	6	timen:acuity_maxn	model_aa	PSIP1	2.09646	5	0.00535713	0.551759	-0.226887	-0.386338	-0.0674361	-2.79402	-2.32028	81.5988	211
cd4	6	timen:acuity_maxn	model_aa	COX6B1	4.30073	5	0.00546387	0.551759	-0.144416	-0.246143	-0.0426884	-2.78756	-2.33422	98.19	1716
cd4	6	timen:acuity_maxn	model_aa	HSP90AA1	4.88822	5	0.0058298	0.551759	0.157685	0.0457546	0.269616	2.76624	-2.37999	98.6425	1309
cd4	6	timen:acuity_maxn	model_aa	VDAC2	2.40729	5	0.0058356	0.551759	-0.210822	-0.360489	-0.0611553	-2.76591	-2.38069	86.8778	332
cd4	6	timen:acuity_maxn	model_aa	PHF1	2.16621	5	0.00619406	0.551759	-0.209289	-0.358935	-0.0596433	-2.74618	-2.42272	84.7662	305
cd4	6	timen:acuity_maxn	model_aa	AKIP1	0.609368	1	0.00666894	0.551759	-0.139918	-0.240866	-0.0389693	-2.72157	-2.47475	53.8462	1617
cd4	6	timen:acuity_maxn	model_aa	CHD9	1.04862	3	0.00669574	0.551759	-0.169282	-0.291476	-0.0470875	-2.72023	-2.47757	66.6667	879
cd4	6	timen:acuity_maxn	model_aa	RBM25	2.27176	5	0.0067165	0.551759	-0.207126	-0.356695	-0.0575573	-2.7192	-2.47975	84.6154	271
cd4	6	timen:acuity_maxn	model_aa	GLO1	1.43694	4	0.00678406	0.551759	-0.188742	-0.325203	-0.0522804	-2.71585	-2.48679	76.1689	540
cd4	6	timen:acuity_maxn	model_aa	ZMAT5	0.806314	2	0.00679314	0.551759	-0.14747	-0.254109	-0.0408307	-2.7154	-2.48773	61.3876	1401
cd4	6	timen:acuity_maxn	model_aa	PPP1R18	2.38297	5	0.00679407	0.551759	-0.217811	-0.375318	-0.0603038	-2.71535	-2.48782	86.2745	148
cd4	6	timen:acuity_maxn	model_aa	BLCAP	1.05891	3	0.00682539	0.551759	-0.173657	-0.299307	-0.048008	-2.71381	-2.49106	68.175	784
cd4	6	timen:acuity_maxn	model_aa	GRAP2	1.0709	3	0.00683461	0.551759	-0.172843	-0.297923	-0.047762	-2.71336	-2.49201	67.1192	798
cd4	6	timen:acuity_maxn	model_aa	PRELID3B	1.70477	4	0.00685244	0.551759	-0.197858	-0.341087	-0.0546283	-2.71249	-2.49384	79.7888	377
cd4	6	timen:acuity_maxn	model_aa	MCM3AP	0.703774	2	0.00694627	0.551759	-0.146315	-0.252412	-0.0402191	-2.70793	-2.5034	56.8627	1405
cd4	6	timen:acuity_maxn	model_aa	GGA2	0.636214	1	0.00700079	0.551759	-0.145851	-0.251714	-0.0399889	-2.7053	-2.5089	55.2036	1410
cd4	6	timen:acuity_maxn	model_aa	CIAO1	1.17704	3	0.00710793	0.551759	-0.177181	-0.306026	-0.0483355	-2.7002	-2.51958	70.5882	685
cd4	6	timen:acuity_maxn	model_aa	FBXO21	1.05794	3	0.00711124	0.551759	0.170243	0.0464357	0.29405	2.70004	-2.5199	68.175	814
cd4	6	timen:acuity_maxn	model_aa	MOB2	1.54562	4	0.00723866	0.551759	-0.191893	-0.331754	-0.0520311	-2.69406	-2.53238	78.1297	422
cd4	6	timen:acuity_maxn	model_aa	WASHC2A	0.572541	1	0.00752065	0.551759	-0.126194	-0.218613	-0.0337743	-2.68115	-2.55922	53.3937	1891
cd4	6	timen:acuity_maxn	model_aa	ZBTB38	1.68146	4	0.00752614	0.551759	-0.200121	-0.346695	-0.0535465	-2.68091	-2.55973	79.638	275
cd4	6	timen:acuity_maxn	model_aa	BCCIP	1.63957	4	0.0075484	0.551759	-0.193098	-0.33458	-0.0516146	-2.67991	-2.5618	79.4872	370
cd4	6	timen:acuity_maxn	model_aa	RPL10	9.15496	5	0.00756587	0.551759	-0.0495739	-0.0859074	-0.0132404	-2.67912	-2.56342	100	4030
cd4	6	timen:acuity_maxn	model_aa	VTI1A	0.870038	2	0.00757174	0.551759	-0.159531	-0.276465	-0.0425967	-2.67886	-2.56397	62.8959	979
cd4	6	timen:acuity_maxn	model_aa	RTCB	1.00848	3	0.00767298	0.551759	-0.174342	-0.302347	-0.0463363	-2.67436	-2.57329	66.6667	671
cd4	6	timen:acuity_maxn	model_aa	UBR2	1.28737	3	0.00768459	0.551759	-0.182231	-0.316055	-0.0484075	-2.67385	-2.57435	73.6048	541
cd4	6	timen:acuity_maxn	model_aa	ITGB2-AS1	1.64486	4	0.00773679	0.551759	-0.202757	-0.351783	-0.0537321	-2.67155	-2.5791	77.3756	227
cd4	6	timen:acuity_maxn	model_aa	HSD17B8	0.706191	2	0.00778556	0.551759	-0.141753	-0.246023	-0.0374822	-2.66942	-2.58351	56.7119	1406
cd4	6	timen:acuity_maxn	model_aa	MORF4L1	3.56951	5	0.00780239	0.551759	-0.177297	-0.307748	-0.0468448	-2.66869	-2.58502	95.1735	595
cd4	6	timen:acuity_maxn	model_aa	EED	0.753425	2	0.00788797	0.551759	-0.154319	-0.268023	-0.0406159	-2.66498	-2.59267	59.1252	1050
cd4	6	timen:acuity_maxn	model_aa	THEM4	2.01473	4	0.00820995	0.560596	-0.205222	-0.357208	-0.0532358	-2.65135	-2.62071	82.6546	163
cd4	6	timen:acuity_maxn	model_aa	TMX1	1.27127	3	0.00821721	0.560596	-0.180424	-0.314059	-0.0467878	-2.65105	-2.62133	72.549	522
cd4	6	timen:acuity_maxn	model_aa	RBL2	2.66084	5	0.00846205	0.564644	-0.20897	-0.364338	-0.0536021	-2.64101	-2.64189	88.2353	124
cd4	6	timen:acuity_maxn	model_aa	CALCOCO2	1.45747	4	0.00859828	0.564644	-0.185725	-0.324098	-0.0473529	-2.63553	-2.65307	75.264	380
cd4	6	timen:acuity_maxn	model_aa	FAM200B	1.24142	3	0.0087767	0.564644	-0.179875	-0.314248	-0.0455017	-2.62848	-2.66744	70.7391	466
cd4	6	timen:acuity_maxn	model_aa	SPEN	0.746031	2	0.00889675	0.564644	-0.151404	-0.26471	-0.0380981	-2.62381	-2.67694	58.9744	1011
cd4	6	timen:acuity_maxn	model_aa	NUB1	1.75963	4	0.00897032	0.564644	-0.186482	-0.32619	-0.0467738	-2.62097	-2.6827	82.0513	343
cd4	6	timen:acuity_maxn	model_aa	RIC3	1.08935	3	0.0092617	0.564644	-0.168539	-0.295338	-0.0417396	-2.60994	-2.70504	68.175	614
cd4	6	timen:acuity_maxn	model_aa	TROVE2	1.68157	4	0.00927002	0.564644	-0.187442	-0.32848	-0.0464043	-2.60963	-2.70567	78.5822	304
cd4	6	timen:acuity_maxn	model_aa	ANKZF1	0.856081	2	0.00936568	0.564644	-0.156885	-0.275092	-0.0386786	-2.60608	-2.71284	61.8401	834
cd4	6	timen:acuity_maxn	model_aa	WDFY1	0.61539	1	0.00944811	0.564644	-0.135128	-0.23706	-0.0331959	-2.60304	-2.71896	53.6953	1398
cd4	6	timen:acuity_maxn	model_aa	MKNK1	0.692206	2	0.00955534	0.564644	-0.142843	-0.250757	-0.034929	-2.59913	-2.72684	57.0136	1154
cd4	6	timen:acuity_maxn	model_aa	CMTM7	1.60931	4	0.00964859	0.564644	-0.193137	-0.339236	-0.0470377	-2.59576	-2.73362	76.0181	204
cd4	6	timen:acuity_maxn	model_aa	MRPS24	1.03028	3	0.00975123	0.564644	-0.158165	-0.277979	-0.0383508	-2.59208	-2.741	68.175	778
cd4	6	timen:acuity_maxn	model_aa	GTF2F1	1.44258	4	0.00990042	0.564644	0.178686	0.0430502	0.314322	2.5868	-2.75159	76.7722	384
cd4	6	timen:acuity_maxn	model_aa	LAGE3	1.23259	3	0.00998271	0.564644	-0.176449	-0.310537	-0.0423619	-2.58392	-2.75737	71.1916	416
cd4	6	timen:acuity_maxn	model_aa	DUSP12	1.29612	4	0.00999802	0.564644	-0.171703	-0.302211	-0.0411955	-2.58338	-2.75843	74.0573	520
cd4	6	timen:acuity_maxn	model_aa	ARL6IP1	1.0591	3	0.0102075	0.564644	0.16489	0.0392087	0.290571	2.57615	-2.77289	68.7783	602
cd4	6	timen:acuity_maxn	model_aa	CABIN1	1.0393	3	0.0103604	0.564644	-0.165449	-0.291811	-0.0390866	-2.57095	-2.78325	67.8733	585
cd4	6	timen:acuity_maxn	model_aa	SLC4A7	0.760153	2	0.0103722	0.564644	-0.140551	-0.247913	-0.033188	-2.57055	-2.78405	58.371	1134
cd4	6	timen:acuity_maxn	model_aa	TPRA1	0.53176	1	0.0103942	0.564644	-0.128848	-0.2273	-0.0303963	-2.56981	-2.78552	49.1704	1480
cd4	4	(Intercept)	model_aa	RPL41	9.52878	5	0	0	9.61951	9.52091	9.71811	191.653	1088.73	100	1
cd4	4	(Intercept)	model_aa	RPL11	8.33786	5	0	0	8.53173	8.43944	8.62401	181.613	1063.52	100	5
cd4	4	(Intercept)	model_aa	B2M	9.92343	5	0	0	9.74626	9.63382	9.8587	170.282	1033.05	100	2
cd4	4	(Intercept)	model_aa	RPL28	8.95578	5	0	0	8.76398	8.66093	8.86703	167.067	1023.99	100	7
cd4	4	(Intercept)	model_aa	RPS12	9.12495	5	0	0	9.23986	9.12977	9.34995	164.877	1017.7	100	3
cd4	4	(Intercept)	model_aa	RPL10	9.08452	5	0	0	9.21617	9.10614	9.32621	164.532	1016.7	100	4
cd4	4	(Intercept)	model_aa	RPL30	8.75602	5	0	0	8.8687	8.76254	8.97486	164.115	1015.49	100	6
cd4	4	(Intercept)	model_aa	RPL32	8.64459	5	0	0	8.78668	8.67961	8.89374	161.219	1006.98	100	8
cd4	4	(Intercept)	model_aa	RPS23	8.14699	5	0	0	8.34424	8.23899	8.44949	155.745	990.435	100	13
cd4	4	(Intercept)	model_aa	RPL19	8.1781	5	0	0	8.38086	8.27423	8.48749	154.402	986.275	100	12
cd4	4	(Intercept)	model_aa	RPS15A	8.37584	5	0	0	8.71926	8.60262	8.8359	146.852	962.14	100	11
cd4	4	(Intercept)	model_aa	RPS15	8.04941	5	0	0	8.05077	7.94097	8.16056	144.047	952.826	100	24
cd4	4	(Intercept)	model_aa	RPL13	8.53622	5	0	0	8.92512	8.80202	9.04822	142.434	947.383	100	10
cd4	4	(Intercept)	model_aa	RPS27A	8.12294	5	0	0	8.62012	8.49978	8.74047	140.714	941.507	100	17
cd4	4	(Intercept)	model_aa	RPS28	8.45926	5	0	0	8.73634	8.61427	8.8584	140.599	941.11	100	14
cd4	4	(Intercept)	model_aa	RPL35A	7.52063	5	0	0	7.84676	7.73672	7.95679	140.089	939.352	100	28
cd4	4	(Intercept)	model_aa	FAU	7.67373	5	0	0	7.76455	7.65516	7.87394	139.443	937.115	100	29
cd4	4	(Intercept)	model_aa	RPL34	8.30356	5	0	0	8.75433	8.63038	8.87827	138.75	934.702	100	15
cd4	4	(Intercept)	model_aa	RPS7	7.48623	5	0	0	7.68418	7.57456	7.79381	137.698	931.012	100	32
cd4	4	(Intercept)	model_aa	RPS3	8.08169	5	0	0	8.33354	8.21227	8.4548	134.999	921.415	100	23
cd4	4	(Intercept)	model_aa	RPLP1	8.86307	5	0	0	8.88381	8.75397	9.01364	134.414	919.308	100	16
cd4	4	(Intercept)	model_aa	TMSB10	8.71074	5	0	0	8.64665	8.51907	8.77424	133.132	914.657	100	18
cd4	4	(Intercept)	model_aa	RPS8	8.05242	5	0	0	8.31631	8.19184	8.44078	131.249	907.739	100	25
cd4	4	(Intercept)	model_aa	RPS18	8.35589	5	0	0	8.62769	8.49814	8.75724	130.83	906.184	100	20
cd4	4	(Intercept)	model_aa	EEF1A1	9.22865	5	0	0	9.51485	9.37127	9.65843	130.183	903.776	100	9
cd4	4	(Intercept)	model_aa	TMSB4X	8.78471	5	0	0	8.60055	8.47006	8.73105	129.475	901.126	100	21
cd4	4	(Intercept)	model_aa	RPS14	7.87962	5	0	0	8.32422	8.19783	8.45061	129.38	900.767	100	27
cd4	4	(Intercept)	model_aa	RPS19	8.14313	5	0	0	8.54445	8.41435	8.67455	129.019	899.41	100	22
cd4	4	(Intercept)	model_aa	RPL39	8.5441	5	0	0	8.78812	8.65239	8.92386	127.189	892.463	100	19
cd4	4	(Intercept)	model_aa	RPS4X	7.75336	5	0	0	8.23938	8.10829	8.37048	123.47	878.021	100	31
cd4	4	(Intercept)	model_aa	RPL12	7.83158	5	0	0	7.78732	7.66321	7.91143	123.265	877.212	100	33
cd4	4	(Intercept)	model_aa	RPL14	7.6987	5	0	0	7.6085	7.48713	7.72986	123.156	876.782	100	36
cd4	4	(Intercept)	model_aa	RPL18A	7.99669	5	0	0	8.30273	8.16951	8.43594	122.434	873.918	100	30
cd4	4	(Intercept)	model_aa	RPL29	7.63331	5	0	0	7.80827	7.68013	7.9364	119.713	862.973	100	34
cd4	4	(Intercept)	model_aa	RPL7A	7.46175	5	0	0	7.68152	7.55414	7.8089	118.466	857.872	100	38
cd4	4	(Intercept)	model_aa	RPL18	7.4578	5	0	0	7.66939	7.54162	7.79717	117.913	855.595	100	39
cd4	4	(Intercept)	model_aa	RPS25	7.68841	5	0	0	7.77654	7.6454	7.90769	116.486	849.66	100	37
cd4	4	(Intercept)	model_aa	RPL36	7.81269	5	0	0	7.89873	7.76541	8.03204	116.392	849.265	100	35
cd4	4	(Intercept)	model_aa	RPL8	7.35096	5	0	0	7.48159	7.35065	7.61253	112.244	831.584	100	40
cd4	4	(Intercept)	model_aa	RPS27	8.74194	5	0	0	9.02824	8.87001	9.18648	112.082	830.881	100	26
cd4	4	(Intercept)	model_aa	PTMA	7.39857	5	0	0	7.1435	7.01538	7.27161	109.535	819.68	100	43
cd4	4	(Intercept)	model_aa	RPS21	7.57807	5	0	0	7.75751	7.60635	7.90867	100.818	779.306	100	41
cd4	4	(Intercept)	model_aa	RPL37	7.56275	5	0	0	7.85348	7.69318	8.01378	96.2432	756.747	100	42
cd4	4	(Intercept)	model_aa	RPLP2	6.99815	5	0	0	7.39016	7.23105	7.54927	91.2421	730.892	100	46
cd4	4	(Intercept)	model_aa	NACA	6.58335	5	0	0	6.68375	6.53973	6.82777	91.1657	730.487	100	53
cd4	4	(Intercept)	model_aa	RPL3	7.21034	5	1.66881e-308	1.66881e-308	7.66859	7.49737	7.83981	87.9859	713.336	100	45
cd4	4	(Intercept)	model_aa	RPS24	7.56205	5	1.66881e-308	1.66889e-308	7.54356	7.37259	7.71453	86.6752	706.1	99.8124	47
cd4	4	(Intercept)	model_aa	ACTB	8.16821	5	1.71125e-308	2.07183e-307	7.93814	7.75413	8.12215	84.7463	695.266	100	44
cd4	4	(Intercept)	model_aa	RPL6	7.16467	5	2.01193e-300	2.40487e-298	7.204	7.02973	7.37826	81.2106	674.816	99.8124	54
cd4	4	(Intercept)	model_aa	RPL35	6.76939	5	7.46462e-300	8.74406e-298	7.01125	6.84119	7.1813	80.993	673.531	99.8124	55
cd4	4	(Intercept)	model_aa	SH3BGRL3	6.54935	5	4.74202e-298	5.44589e-296	6.48363	6.32503	6.64223	80.3072	669.463	100	59
cd4	4	(Intercept)	model_aa	RPL24	6.73396	5	9.2622e-294	1.04324e-291	6.98667	6.81226	7.16108	78.695	659.776	99.8124	56
cd4	4	(Intercept)	model_aa	RPS6	7.27604	5	2.14653e-292	2.37212e-290	7.60539	7.4143	7.79648	78.1879	656.692	99.8124	51
cd4	4	(Intercept)	model_aa	TPT1	7.72621	5	3.89518e-282	4.22483e-280	7.73338	7.52936	7.9374	74.4635	633.496	99.8124	52
cd4	4	(Intercept)	model_aa	RACK1	6.69707	5	5.599e-281	5.96243e-279	6.76412	6.58468	6.94356	74.0527	630.876	99.8124	63
cd4	4	(Intercept)	model_aa	CFL1	6.06227	5	1.35347e-280	1.41559e-278	5.90379	5.74688	6.06069	73.917	630.008	100	74
cd4	4	(Intercept)	model_aa	IFITM1	7.77755	5	5.89246e-280	6.05476e-278	7.27892	7.08488	7.47296	73.6914	628.562	100	57
cd4	4	(Intercept)	model_aa	HLA-A	7.10506	5	3.05307e-279	3.08307e-277	6.83982	6.65686	7.02278	73.4398	626.944	100	61
cd4	4	(Intercept)	model_aa	RPS5	6.80968	5	4.29978e-279	4.26844e-277	6.89906	6.71438	7.08373	73.3875	626.608	99.8124	60
cd4	4	(Intercept)	model_aa	RPS13	7.78259	5	4.9194e-278	4.80215e-276	8.00872	7.79325	8.22419	73.0163	624.211	99.6248	50
cd4	4	(Intercept)	model_aa	EIF1	6.52249	5	1.23891e-277	1.18956e-275	6.67757	6.49757	6.85758	72.876	623.302	100	64
cd4	4	(Intercept)	model_aa	RPS3A	7.60187	5	7.68336e-275	7.2583e-273	8.17947	7.95601	8.40294	71.9054	616.977	99.6248	49
cd4	4	(Intercept)	model_aa	RPL10A	6.30112	5	5.38535e-266	5.00666e-264	6.62209	6.43328	6.8109	68.9001	596.922	99.8124	68
cd4	4	(Intercept)	model_aa	MALAT1	9.18529	5	1.21021e-263	1.10754e-261	8.88528	8.62904	9.14153	68.1183	591.586	100	48
cd4	4	(Intercept)	model_aa	S100A6	6.32323	5	5.53418e-262	4.98672e-260	6.0756	5.89896	6.25223	67.5707	587.818	100	76
cd4	4	(Intercept)	model_aa	RPL9	6.97904	5	9.43334e-261	8.37138e-259	7.30747	7.09374	7.52119	67.1667	585.022	99.6248	62
cd4	4	(Intercept)	model_aa	PFN1	6.72944	5	1.19445e-259	1.04416e-257	6.50469	6.31342	6.69597	66.8067	582.519	99.8124	73
cd4	4	(Intercept)	model_aa	RPS16	6.40421	5	1.35241e-259	1.16487e-257	6.58719	6.39345	6.78094	66.7891	582.396	99.6248	69
cd4	4	(Intercept)	model_aa	RPL5	6.85245	5	5.80093e-259	4.92406e-257	6.87564	6.67278	7.0785	66.5834	580.96	99.8124	67
cd4	4	(Intercept)	model_aa	HLA-B	8.04607	5	1.83287e-255	1.53359e-253	7.85456	7.61882	8.0903	65.4536	573.012	99.8124	58
cd4	4	(Intercept)	model_aa	RPLP0	7.19376	5	1.50135e-252	1.23851e-250	7.12114	6.90434	7.33795	64.5246	566.392	99.6248	66
cd4	4	(Intercept)	model_aa	RPL22	6.53217	5	1.85754e-249	1.51106e-247	6.84183	6.63034	7.05333	63.5497	559.362	99.6248	71
cd4	4	(Intercept)	model_aa	RPS9	6.80788	5	5.37602e-247	4.31333e-245	6.86074	6.64606	7.07541	62.7819	553.765	99.6248	72
cd4	4	(Intercept)	model_aa	RPL38	5.91122	5	9.24729e-247	7.31911e-245	6.17074	5.97743	6.36405	62.7087	553.229	99.8124	80
cd4	4	(Intercept)	model_aa	RPL15	6.64427	5	2.53164e-246	1.97705e-244	6.60972	6.40221	6.81723	62.5732	552.234	99.6248	75
cd4	4	(Intercept)	model_aa	RPL26	6.54328	5	4.56232e-241	3.51599e-239	7.0924	6.86385	7.32095	60.9614	540.277	99.8124	70
cd4	4	(Intercept)	model_aa	UBA52	6.23624	5	4.68058e-241	3.56028e-239	6.39751	6.19134	6.60368	60.958	540.251	99.6248	78
cd4	4	(Intercept)	model_aa	MYL12A	6.46956	5	1.00052e-239	7.51285e-238	5.92401	5.73183	6.11619	60.5552	537.225	99.8124	83
cd4	4	(Intercept)	model_aa	MT-CO2	7.58306	5	3.40164e-232	2.52195e-230	7.81205	7.54887	8.07524	58.3114	520.075	100	65
cd4	4	(Intercept)	model_aa	FTH1	6.75669	5	5.60585e-226	4.10418e-224	6.70522	6.4721	6.93833	56.5055	505.908	99.4371	81
cd4	4	(Intercept)	model_aa	CALM1	5.99402	5	1.28864e-225	9.31799e-224	5.54146	5.34845	5.73447	56.4018	505.084	99.8124	94
cd4	4	(Intercept)	model_aa	RPL21	6.58562	5	1.05658e-222	7.54682e-221	7.13073	6.87866	7.38281	55.5705	498.441	99.4371	77
cd4	4	(Intercept)	model_aa	EEF1B2	6.08336	5	2.05034e-222	1.44685e-220	6.37634	6.1506	6.60209	55.4889	497.785	99.6248	84
cd4	4	(Intercept)	model_aa	HINT1	5.52442	5	2.53341e-222	1.76645e-220	5.70504	5.50297	5.90711	55.4628	497.575	99.6248	91
cd4	4	(Intercept)	model_aa	HLA-C	7.24482	5	7.86922e-220	5.42236e-218	6.95171	6.70233	7.2011	54.7597	491.892	99.8124	79
cd4	4	(Intercept)	model_aa	H3F3B	6.50489	5	9.47745e-217	6.45459e-215	6.07244	5.85112	6.29376	53.8992	484.864	99.8124	90
cd4	4	(Intercept)	model_aa	RPSA	6.70249	5	1.6831e-211	1.1331e-209	6.98641	6.72476	7.24806	52.4546	472.885	99.4371	82
cd4	4	(Intercept)	model_aa	PFDN5	5.74838	5	1.86098e-209	1.23861e-207	6.01144	5.7839	6.23898	51.8995	468.221	99.4371	92
cd4	4	(Intercept)	model_aa	RPL37A	6.18069	5	6.65232e-209	4.37783e-207	6.38734	6.14487	6.62981	51.7499	466.958	99.4371	88
cd4	4	(Intercept)	model_aa	FTL	6.57948	5	3.17374e-206	2.0654e-204	6.42377	6.17648	6.67107	51.0296	460.842	99.4371	89
cd4	4	(Intercept)	model_aa	S100A4	6.97544	5	7.34221e-205	4.72564e-203	6.8369	6.57181	7.10199	50.6653	457.726	99.6248	85
cd4	4	(Intercept)	model_aa	RPL23A	6.54012	5	3.30199e-204	2.10215e-202	6.74934	6.48675	7.01194	50.4916	456.235	99.2495	86
cd4	4	(Intercept)	model_aa	HLA-E	6.25593	5	1.58463e-199	9.97979e-198	5.92087	5.68473	6.157	49.2574	445.542	99.6248	98
cd4	4	(Intercept)	model_aa	EEF1D	5.93928	5	2.67436e-194	1.66636e-192	6.21692	5.96196	6.47187	47.9024	433.597	99.2495	96
cd4	4	(Intercept)	model_aa	TOMM7	5.24718	5	5.2765e-191	3.2531e-189	5.69139	5.45381	5.92897	47.0604	426.065	99.2495	101
cd4	4	(Intercept)	model_aa	SERF2	5.99434	5	1.64743e-188	1.00511e-186	5.73482	5.49218	5.97747	46.4291	420.362	99.2495	102
cd4	4	(Intercept)	model_aa	CD52	5.83669	5	2.98798e-188	1.80419e-186	5.73969	5.49649	5.98288	46.3639	419.771	99.6248	103
cd4	4	(Intercept)	model_aa	LTB	6.77729	5	3.90432e-186	2.33343e-184	6.76987	6.4797	7.06003	45.8329	414.932	99.8124	93
cd4	4	(Intercept)	model_aa	RPS29	6.39755	5	6.61395e-185	3.91292e-183	6.57143	6.28787	6.85499	45.5262	412.121	99.4371	95
cd4	4	(Intercept)	model_aa	RPL27	5.72674	5	3.58085e-182	2.0973e-180	6.05668	5.79139	6.32198	44.8483	405.869	99.0619	100
cd4	4	sex_n	model_aa	RPS4Y1	3.21287	5	2.71137e-177	1.58805e-173	4.7343	4.52125	4.94735	43.6531	368.584	73.1707	1
cd4	4	sex_n	model_aa	DDX3Y	0.811655	2	4.26251e-59	1.24827e-55	1.35097	1.20724	1.49471	18.4645	119.98	44.4653	2
cd4	4	sex_n	model_aa	EIF1AY	0.745531	2	1.6791e-54	3.27817e-51	1.23623	1.0976	1.37486	17.5184	109.952	40.7129	3
cd4	4	sex_n	model_aa	TTTY15	0.645422	1	8.75195e-45	1.2815e-41	1.08433	0.946623	1.22203	15.4687	88.6936	37.1482	4
cd4	4	sex_n	model_aa	XIST	0.78317	2	8.81249e-40	1.03229e-36	-1.19334	-1.35641	-1.03026	-14.3756	77.7242	45.2158	5
cd4	4	sex_n	model_aa	RPS4X	7.75336	5	2.59587e-35	2.534e-32	-0.422548	-0.484642	-0.360454	-13.3682	67.914	100	7
cd4	4	sex_n	model_aa	UTY	0.640927	1	4.65422e-33	3.89425e-30	0.93292	0.790258	1.07558	12.8464	62.964	41.0882	6
cd4	4	sex_n	model_aa	ZFX	0.713007	2	7.95171e-07	0.000582165	-0.325177	-0.453027	-0.197328	-4.9965	5.50436	56.0976	11
cd4	4	sex_n	model_aa	ZRSR2	1.27563	3	1.78755e-06	0.0011633	-0.423276	-0.595416	-0.251137	-4.83047	4.74919	68.1051	9
cd4	4	sex_n	model_aa	EIF1AX	2.09881	5	2.15687e-06	0.00126328	-0.501864	-0.707632	-0.296095	-4.79129	4.57435	77.4859	8
cd4	4	sex_n	model_aa	OGDH	1.40573	4	2.65536e-06	0.00141386	-0.438683	-0.620202	-0.257164	-4.74759	4.38091	72.045	10
cd4	4	sex_n	model_aa	PRKX	1.52381	4	5.31699e-06	0.00259513	-0.447707	-0.63894	-0.256474	-4.59913	3.73587	71.8574	12
cd4	4	sex_n	model_aa	USP9X	0.934989	3	4.22949e-05	0.0190555	-0.321401	-0.474304	-0.168497	-4.12929	1.81957	62.8518	1009
cd4	4	sex_n	model_aa	EIF2S3	2.54515	5	5.74262e-05	0.0240247	-0.430677	-0.639263	-0.222091	-4.05613	1.53853	83.8649	645
cd4	4	sex_n	model_aa	PPP3R1	0.591052	1	0.000126182	0.0486854	-0.23453	-0.353812	-0.115248	-3.86249	0.817366	54.409	3994
cd4	4	sex_n	model_aa	SEPT6	3.15489	5	0.000132997	0.0486854	-0.397804	-0.600823	-0.194785	-3.84926	0.769301	89.1182	2979
cd4	4	sex_n	model_aa	KDM6A	0.789043	2	0.000230251	0.0793283	-0.279881	-0.428125	-0.131636	-3.70885	0.268873	59.0994	5082
cd4	4	sex_n	model_aa	PRKD2	1.06869	3	0.000479265	0.155747	-0.282967	-0.441156	-0.124779	-3.51403	-0.396252	64.728	4743
cd4	4	sex_n	model_aa	CORO7	0.559642	1	0.000505239	0.155747	-0.21793	-0.34026	-0.0955989	-3.49966	-0.443977	51.5947	4883
cd4	4	sex_n	model_aa	MRNIP	0.635158	1	0.000601958	0.170079	-0.20915	-0.328188	-0.0901128	-3.4516	-0.60219	54.7842	4600
cd4	4	sex_n	model_aa	SLC25A6	4.30973	5	0.000609811	0.170079	0.343426	0.147763	0.539089	3.44802	-0.613888	94.5591	3826
cd4	4	sex_n	model_aa	ALG1	0.53606	1	0.000736683	0.196125	0.202085	0.0851675	0.319002	3.39547	-0.784293	51.97	4304
cd4	4	sex_n	model_aa	RC3H2	1.02196	3	0.000896446	0.224173	-0.28078	-0.445915	-0.115644	-3.34018	-0.960904	65.666	3286
cd4	4	sex_n	model_aa	ZNF638	1.43129	4	0.000918585	0.224173	-0.307886	-0.48934	-0.126432	-3.33326	-0.98283	69.9812	3010
cd4	4	sex_n	model_aa	CDC37L1	0.699724	2	0.00112146	0.262736	-0.21978	-0.351567	-0.0879942	-3.27615	-1.16196	58.349	3424
cd4	4	sex_n	model_aa	CA5B	2.20374	5	0.00122756	0.27535	-0.343744	-0.55152	-0.135968	-3.25001	-1.24296	80.6754	1994
cd4	4	sex_n	model_aa	KDM5C	0.651194	1	0.00127676	0.27535	-0.219065	-0.351946	-0.0861846	-3.2386	-1.27815	55.1595	3185
cd4	4	sex_n	model_aa	TRAPPC2	0.670885	1	0.00135928	0.27535	-0.203798	-0.328119	-0.0794768	-3.22033	-1.3342	56.0976	3267
cd4	4	sex_n	model_aa	SHKBP1	1.87755	4	0.00139576	0.27535	-0.322176	-0.519184	-0.125168	-3.21258	-1.35788	76.1726	1929
cd4	4	sex_n	model_aa	TAPBPL	1.09542	3	0.00141036	0.27535	-0.265029	-0.427246	-0.102812	-3.20953	-1.36719	65.8537	2515
cd4	4	sex_n	model_aa	HCLS1	3.70476	5	0.00168037	0.304547	0.303157	0.114565	0.49175	3.15783	-1.52365	93.0582	1764
cd4	4	sex_n	model_aa	CD99	4.69269	5	0.00168651	0.304547	0.254945	0.0962909	0.413599	3.15675	-1.5269	97.3734	2285
cd4	4	sex_n	model_aa	TNFSF10	2.67236	5	0.00172147	0.304547	-0.366172	-0.594485	-0.137859	-3.15065	-1.5452	82.9268	1118
cd4	4	sex_n	model_aa	TXLNG	0.798121	2	0.0017679	0.304547	-0.21501	-0.34941	-0.0806104	-3.14272	-1.56894	59.6623	2709
cd4	4	sex_n	model_aa	RPL38	5.91122	5	0.00199697	0.334178	-0.14478	-0.236344	-0.0532161	-3.1062	-1.67748	99.8124	3551
cd4	4	sex_n	model_aa	DIDO1	1.07225	3	0.00226113	0.367874	-0.26067	-0.427547	-0.0937932	-3.0686	-1.78797	65.1032	1741
cd4	4	sex_n	model_aa	POLL	0.522645	1	0.00250116	0.395927	-0.179264	-0.29519	-0.0633379	-3.03779	-1.87755		2713
cd4	4	sex_n	model_aa	ATP5PO	0.849347	2	0.00262424	0.40052	-0.237179	-0.391307	-0.0830517	-3.02302	-1.92015	59.4747	1806
cd4	4	sex_n	model_aa	RNF216	1.40674	4	0.00271733	0.40052	-0.280015	-0.462628	-0.0974019	-3.01227	-1.95105	70.5441	1231
cd4	4	sex_n	model_aa	NUP160	0.868583	2	0.00273532	0.40052	-0.22906	-0.378544	-0.0795762	-3.01023	-1.9569	60.9756	1861
cd4	4	sex_n	model_aa	MRPL23	0.832114	2	0.00290817	0.415443	-0.219936	-0.364376	-0.0754957	-2.99125	-2.01117	59.6623	1904
cd4	4	sex_n	model_aa	GPR171	1.62358	4	0.00328445	0.458024	-0.282647	-0.47066	-0.0946344	-2.95326	-2.11878	73.3583	935
cd4	4	sex_n	model_aa	COX11	1.23572	3	0.00336499	0.458343	0.250411	0.0834108	0.417411	2.94565	-2.14018	68.8555	1292
cd4	4	sex_n	model_aa	SLC40A1	1.43351	4	0.00347426	0.462471	-0.298547	-0.498332	-0.0987621	-2.93559	-2.16839	67.167	702
cd4	4	sex_n	model_aa	MVP	2.44948	5	0.00361051	0.469928	0.306284	0.100469	0.512098	2.92344	-2.20234	84.0525	597
cd4	4	sex_n	model_aa	JUN	3.17342	5	0.00382594	0.482587	-0.428466	-0.718205	-0.138726	-2.90505	-2.25344	86.1163	31
cd4	4	sex_n	model_aa	MRPS31	1.4522	4	0.00387256	0.482587	-0.274901	-0.461043	-0.0887589	-2.90119	-2.26411	70.7317	819
cd4	4	sex_n	model_aa	IL10RB	0.548608	1	0.00397017	0.484443	0.182073	0.0584488	0.305697	2.89326	-2.28604	50.6567	2076
cd4	4	sex_n	model_aa	RPL24	6.73396	5	0.00414231	0.495133	-0.121098	-0.203709	-0.0384873	-2.87969	-2.32341	99.8124	3174
cd4	4	sex_n	model_aa	DPH5	0.651067	1	0.00450306	0.499804	0.1785	0.0555847	0.301416	2.85284	-2.39684	56.2852	1991
cd4	4	sex_n	model_aa	ARRDC2	0.575458	1	0.00451765	0.499804	-0.18004	-0.304061	-0.0560188	-2.85179	-2.39968	53.8462	1967
cd4	4	sex_n	model_aa	TNFAIP3	3.25613	5	0.00459021	0.499804	-0.348861	-0.58961	-0.108112	-2.84665	-2.41368	89.3058	159
cd4	4	sex_n	model_aa	RNF44	1.10952	3	0.00459222	0.499804	-0.237172	-0.400853	-0.0734917	-2.8465	-2.41407	66.4165	1072
cd4	4	sex_n	model_aa	AUP1	2.41285	5	0.00462794	0.499804	0.292665	0.0905091	0.494822	2.844	-2.42087	81.9887	482
cd4	4	sex_n	model_aa	ITGAL	1.47845	4	0.00471245	0.499804	0.271119	0.083459	0.458779	2.83814	-2.43676	71.6698	654
cd4	4	sex_n	model_aa	DDX3X	1.67583	4	0.00477873	0.499804	-0.278681	-0.471884	-0.0854786	-2.83361	-2.44902	75.0469	575
cd4	4	sex_n	model_aa	RFC2	0.535448	1	0.00498612	0.512346	-0.161284	-0.273646	-0.0489221	-2.81979	-2.4863	52.3452	2194
cd4	4	sex_n	model_aa	TPM3	4.55586	5	0.00511893	0.516924	0.215395	0.0648778	0.365913	2.81122	-2.50935	97.3734	1268
cd4	4	sex_n	model_aa	HOPX	1.53718	4	0.00524623	0.520799	-0.311286	-0.529435	-0.093137	-2.80318	-2.53088	68.8555	267
cd4	4	sex_n	model_aa	TMA7	5.26973	5	0.00549123	0.536035	-0.187427	-0.319481	-0.0553728	-2.78821	-2.57086	98.8743	1627
cd4	4	sex_n	model_aa	VCP	2.40436	5	0.00590384	0.566865	0.296961	0.0859242	0.507999	2.76431	-2.63424	81.6135	280
cd4	4	sex_n	model_aa	CCT4	2.54519	5	0.00612468	0.578585	0.297068	0.0850208	0.509116	2.75213	-2.66633	83.6773	255
cd4	4	sex_n	model_aa	PHF21A	0.595565	1	0.00642599	0.597413	0.16858	0.0475441	0.289616	2.73613	-2.70827	54.7842	1798
cd4	4	sex_n	model_aa	KIZ	0.588121	1	0.00686342	0.62811	-0.16223	-0.279653	-0.0448067	-2.71408	-2.7657	54.409	1855
cd4	4	sex_n	model_aa	AZIN1	1.06629	3	0.00716084	0.645247	-0.215163	-0.371724	-0.0586026	-2.6998	-2.80265	65.8537	916
cd4	4	sex_n	model_aa	GABPB1	0.510705	1	0.00742448	0.649225	0.151478	0.0407558	0.262199	2.68757	-2.83412		1983
cd4	4	sex_n	model_aa	CYSLTR1	1.27864	3	0.00742668	0.649225	-0.245888	-0.425625	-0.0661507	-2.68747	-2.83438	68.8555	521
cd4	4	sex_n	model_aa	ZMAT5	0.917408	2	0.00767808	0.657237	0.20917	0.0556273	0.362712	2.67618	-2.86333	61.9137	932
cd4	4	sex_n	model_aa	TTC37	0.826832	2	0.00774276	0.657237	-0.207156	-0.359383	-0.0549296	-2.67333	-2.87062	59.2871	962
cd4	4	sex_n	model_aa	ZNF131	1.06216	3	0.00805538	0.673596	-0.222233	-0.386367	-0.0580993	-2.65984	-2.90501	66.2289	715
cd4	4	sex_n	model_aa	MIDN	0.549387	1	0.00816549	0.673596	-0.160983	-0.280088	-0.0418788	-2.6552	-2.9168	51.97	1717
cd4	4	sex_n	model_aa	TUT7	0.733551	2	0.00833776	0.675007	-0.175737	-0.306107	-0.045366	-2.64806	-2.93492	57.7861	1409
cd4	4	sex_n	model_aa	PYROXD1	0.917193	2	0.00851065	0.675007	-0.201283	-0.351003	-0.0515626	-2.64102	-2.95273	63.9775	964
cd4	4	sex_n	model_aa	CXCR4	4.38272	5	0.00859276	0.675007	-0.301209	-0.525538	-0.0768806	-2.63772	-2.96105	93.9962	89
cd4	4	sex_n	model_aa	PCMTD1	1.15744	3	0.00865623	0.675007	-0.220846	-0.385482	-0.0562109	-2.63519	-2.96743	65.4784	682
cd4	4	sex_n	model_aa	PEX2	0.651059	1	0.00875885	0.675007	-0.168266	-0.293898	-0.0426346	-2.63113	-2.97765	56.0976	1500
cd4	4	sex_n	model_aa	INO80	0.654658	1	0.00908534	0.691076	-0.183589	-0.321323	-0.045856	-2.61851	-3.00936	56.2852	1191
cd4	4	sex_n	model_aa	VDAC1	2.15632	5	0.00954904	0.712227	0.260358	0.0637354	0.456981	2.60125	-3.05244	81.0507	248
cd4	4	sex_n	model_aa	YIF1B	1.17667	3	0.00960661	0.712227	-0.22543	-0.395813	-0.0550482	-2.59916	-3.05764	67.3546	557
cd4	4	sex_n	model_aa	BUB3	2.2835	5	0.00989103	0.724147	-0.282972	-0.497684	-0.0682599	-2.589	-3.08287	79.3621	113
cd4	4	sex_n	model_aa	DMXL1	0.726939	2	0.0100906	0.727253	-0.180845	-0.318436	-0.0432535	-2.58202	-3.10013	59.6623	1146
cd4	4	sex_n	model_aa	ENO1	3.66512	5	0.0106418	0.727253	0.264477	0.0617928	0.467162	2.56338	-3.14603	92.3077	173
cd4	4	sex_n	model_aa	BCAS2	1.9447	4	0.0107561	0.727253	-0.252752	-0.446735	-0.0587688	-2.55962	-3.15525	79.5497	240
cd4	4	sex_n	model_aa	MAML2	1.34125	4	0.0107664	0.727253	-0.240768	-0.425578	-0.0559582	-2.55929	-3.15607	70.5441	334
cd4	4	sex_n	model_aa	NDUFS5	3.85655	5	0.0109279	0.727253	-0.216404	-0.382854	-0.0499543	-2.55404	-3.16892	95.3096	568
cd4	4	sex_n	model_aa	UBXN2A	0.684862	2	0.0110078	0.727253	-0.163599	-0.28956	-0.0376384	-2.55147	-3.17519	56.848	1383
cd4	4	sex_n	model_aa	MSL2	0.591861	1	0.0110431	0.727253	-0.164179	-0.290642	-0.0377155	-2.55034	-3.17795	54.5966	1365
cd4	4	sex_n	model_aa	MAN2C1	0.649113	1	0.0111268	0.727253	-0.174679	-0.309372	-0.039987	-2.54767	-3.18446	53.8462	1164
cd4	4	sex_n	model_aa	PTPN1	1.79746	4	0.0112069	0.727253	0.241307	0.0550539	0.427561	2.54514	-3.19064	78.0488	312
cd4	4	sex_n	model_aa	HK1	1.36577	4	0.0112943	0.727253	0.228184	0.0518695	0.404498	2.54239	-3.19733	70.5441	417
cd4	4	sex_n	model_aa	PEX11B	0.807192	2	0.0113411	0.727253	0.180647	0.0409832	0.320311	2.54093	-3.20089	59.2871	1039
cd4	4	sex_n	model_aa	RSF1	2.04985	4	0.0115441	0.727253	-0.266184	-0.472489	-0.0598785	-2.53464	-3.21617	77.2983	142
cd4	4	sex_n	model_aa	TXLNA	0.545446	1	0.0115476	0.727253	-0.165443	-0.293675	-0.0372112	-2.53453	-3.21643	51.4071	1305
cd4	4	sex_n	model_aa	POU2F2	1.02874	3	0.0118969	0.741277	-0.212646	-0.378155	-0.0471367	-2.52395	-3.24207	63.6023	555
cd4	4	sex_n	model_aa	WDR1	2.60875	5	0.0121695	0.750279	0.277211	0.0607565	0.493666	2.51587	-3.26155	82.7392	77
cd4	4	sex_n	model_aa	RPS6	7.27604	5	0.0124148	0.757432	0.115587	0.0250766	0.206096	2.50874	-3.2787	99.8124	2370
cd4	4	sex_n	model_aa	SLC44A2	1.70519	4	0.0125575	0.758241	-0.250545	-0.447054	-0.0540357	-2.50465	-3.28852	74.1088	185
cd4	4	sex_n	model_aa	RPLP1	8.86307	5	0.0128797	0.762246	0.0781256	0.0166265	0.139625	2.49557	-3.31027	100	3382
cd4	4	sex_n	model_aa	RTN3	1.33314	4	0.013064	0.762246	0.221776	0.04684	0.396711	2.49047	-3.32246	70.3565	401
cd4	4	sex_n	model_aa	TIMP1	3.22822	5	0.0133291	0.762246	0.291689	0.0609357	0.522443	2.48323	-3.33969	87.6173	26
cd4	4	age_n	model_aa	CAPG	1.99455	4	0.000247507	0.950988	-0.343643	-0.526588	-0.160697	-3.69003	-0.594957	78.424	3252
cd4	4	age_n	model_aa	FCMR	2.39366	5	0.000520324	0.950988	-0.336297	-0.525506	-0.147089	-3.49163	-1.0663	81.2383	1652
cd4	4	age_n	model_aa	FBXL12	0.614691	1	0.000649714	0.950988	0.204585	0.0874287	0.321741	3.43047	-1.20665	54.5966	2732
cd4	4	age_n	model_aa	UQCRH	3.69272	5	0.000756308	0.950988	-0.305984	-0.483398	-0.128571	-3.38811	-1.3025	92.4953	1303
cd4	4	age_n	model_aa	TUT7	0.733551	2	0.000811839	0.950988	-0.197363	-0.312473	-0.0822532	-3.3682	-1.34716	57.7861	2543
cd4	4	age_n	model_aa	NUP54	0.721518	2	0.00130409	0.988502	0.192583	0.0755428	0.309622	3.23243	-1.64508	57.9737	2053
cd4	4	age_n	model_aa	HIF1A	1.46557	4	0.0015981	0.988502	-0.265089	-0.429226	-0.100953	-3.17272	-1.77241	73.9212	797
cd4	4	age_n	model_aa	PRRC2A	1.24444	3	0.00163561	0.988502	-0.248203	-0.402217	-0.0941882	-3.16585	-1.78692	67.3546	948
cd4	4	age_n	model_aa	IGFBP3	0.534571	1	0.00200808	0.988502	0.177419	0.0651526	0.289685	3.10453	-1.91507	47.8424	1814
cd4	4	age_n	model_aa	AHCY	0.757988	2	0.00204905	0.988502	-0.201803	-0.32975	-0.0738561	-3.09844	-1.92767	57.0356	1385
cd4	4	age_n	model_aa	RBM4	0.748984	2	0.00229451	0.988502	-0.182879	-0.300125	-0.0656323	-3.06414	-1.99818	57.7861	1602
cd4	4	age_n	model_aa	ZMAT1	0.58467	1	0.002351	0.988502	0.167034	0.0596862	0.274382	3.05673	-2.01332	52.3452	1859
cd4	4	age_n	model_aa	MIA3	1.27612	3	0.0024974	0.988502	0.234434	0.0828538	0.386015	3.03825	-2.05091	68.8555	724
cd4	4	age_n	model_aa	IWS1	0.744959	2	0.00259283	0.988502	-0.187404	-0.309037	-0.0657714	-3.02673	-2.07423	57.9737	1387
cd4	4	age_n	model_aa	TPD52L2	0.869469	2	0.00272941	0.988502	-0.194328	-0.321118	-0.0675384	-3.0109	-2.10613	62.1013	1219
cd4	4	age_n	model_aa	QDPR	0.797297	2	0.00285933	0.988502	-0.182798	-0.302637	-0.0629582	-2.99651	-2.13501	58.9118	1375
cd4	4	age_n	model_aa	HOXB2	0.627551	1	0.00299252	0.988502	-0.176352	-0.292514	-0.0601897	-2.98236	-2.16327	51.7824	1449
cd4	4	age_n	model_aa	TRIM21	0.918274	2	0.00320035	0.988502	-0.207316	-0.344841	-0.0697911	-2.9614	-2.2049	58.9118	882
cd4	4	age_n	model_aa	TRAV27	0.705101	2	0.00322249	0.988502	-0.228034	-0.379412	-0.0766551	-2.95924	-2.20917	46.3415	591
cd4	4	age_n	model_aa	SHOC2	1.36187	4	0.00337545	0.988502	-0.239248	-0.398856	-0.0796394	-2.94468	-2.2379	69.0432	451
cd4	4	age_n	model_aa	HIBADH	0.690233	2	0.00365879	0.999256	-0.168886	-0.282536	-0.0552356	-2.91923	-2.28779	56.6604	1400
cd4	4	age_n	model_aa	HOPX	1.53718	4	0.00408894	0.999256	-0.282756	-0.47537	-0.0901431	-2.88384	-2.35648	68.8555	111
cd4	4	age_n	model_aa	DDX5	5.2744	5	0.00410553	0.999256	-0.193929	-0.326092	-0.0617654	-2.88255	-2.35898	98.4991	876
cd4	4	age_n	model_aa	TNFRSF18	0.812896	2	0.00438549	0.999256	-0.194739	-0.328437	-0.0610411	-2.86137	-2.39968	58.7242	816
cd4	4	age_n	model_aa	CDC42SE1	2.50555	5	0.00468623	0.999256	-0.257246	-0.435189	-0.0793016	-2.83994	-2.44056	84.9906	185
cd4	4	age_n	model_aa	TRAV17	0.860891	2	0.00470164	0.999256	-0.22319	-0.377634	-0.0687454	-2.83888	-2.44258	49.9062	404
cd4	4	age_n	model_aa	ZNF267	0.875206	2	0.00585626	0.999256	-0.192061	-0.328418	-0.0557039	-2.76698	-2.57757	61.9137	638
cd4	4	age_n	model_aa	SNHG12	1.41716	4	0.00662917	0.999256	0.216955	0.0605924	0.373317	2.72572	-2.65353	69.9812	300
cd4	4	age_n	model_aa	RBM23	0.871684	2	0.0073727	0.999256	-0.172634	-0.298709	-0.0465592	-2.68994	-2.71852	62.1013	803
cd4	4	age_n	model_aa	TRGV10	0.887095	2	0.00745617	0.999256	-0.191328	-0.331253	-0.0514026	-2.68613	-2.72539	56.0976	505
cd4	4	age_n	model_aa	CRIP2	1.29773	4	0.00754946	0.999256	-0.243275	-0.421471	-0.0650793	-2.68192	-2.73298	67.3546	114
cd4	4	age_n	model_aa	WDR43	1.07284	3	0.00765817	0.999256	-0.187666	-0.325378	-0.0499539	-2.67706	-2.74171	66.6041	539
cd4	4	age_n	model_aa	FERMT3	2.06421	5	0.00770795	0.999256	-0.243048	-0.421547	-0.0645491	-2.67486	-2.74566	78.424	109
cd4	4	age_n	model_aa	RFC4	0.516849	1	0.00878081	0.999256	-0.132509	-0.231476	-0.0335422	-2.63027	-2.82505		1509
cd4	4	age_n	model_aa	MANF	1.65102	4	0.00878775	0.999256	-0.232946	-0.406945	-0.0589479	-2.63	-2.82553	72.2326	122
cd4	4	age_n	model_aa	IER2	3.21928	5	0.00913004	0.999256	0.283678	0.0707177	0.496639	2.61681	-2.84876	87.6173	9
cd4	4	age_n	model_aa	ARL2	0.716107	2	0.00926585	0.999256	-0.161735	-0.283389	-0.0400811	-2.6117	-2.85774	55.7223	843
cd4	4	age_n	model_aa	CFDP1	1.58458	4	0.0094595	0.999256	-0.217318	-0.38123	-0.0534052	-2.60452	-2.8703	73.7336	194
cd4	4	age_n	model_aa	ABHD3	0.846006	2	0.00952587	0.999256	-0.164601	-0.288868	-0.0403345	-2.6021	-2.87455	59.0994	776
cd4	4	age_n	model_aa	RPS14	7.87962	5	0.00981404	0.999256	-0.0697379	-0.122598	-0.0168782	-2.59173	-2.89264	100	3280
cd4	4	age_n	model_aa	NXF1	0.77411	2	0.0101044	0.999256	-0.15632	-0.275274	-0.0373658	-2.58155	-2.91032	58.1614	900
cd4	4	age_n	model_aa	KRT1	0.616781	1	0.0101715	0.999256	-0.18619	-0.328	-0.0443786	-2.57923	-2.91434	37.8987	415
cd4	4	age_n	model_aa	PMPCA	0.878884	2	0.0102803	0.999256	-0.167917	-0.295996	-0.0398383	-2.57551	-2.92079	62.1013	658
cd4	4	age_n	model_aa	IKBKE	1.15528	3	0.0103403	0.999256	0.190142	0.0449961	0.335288	2.57347	-2.92432	66.4165	365
cd4	4	age_n	model_aa	SPOUT1	0.819965	2	0.0104572	0.999256	-0.160507	-0.283219	-0.0377952	-2.56953	-2.93113	58.5366	793
cd4	4	age_n	model_aa	PMAIP1	0.732025	2	0.0105513	0.999256	0.18349	0.0430352	0.323945	2.56638	-2.93655	55.7223	427
cd4	4	age_n	model_aa	RNF213	3.90351	5	0.0108648	0.999256	0.243581	0.0563774	0.430785	2.55608	-2.95428	93.0582	47
cd4	4	age_n	model_aa	AREG	1.36491	4	0.0108837	0.999256	0.259695	0.0600592	0.459331	2.55547	-2.95533	65.666	17
cd4	4	age_n	model_aa	SNRPG	3.00673	5	0.0112961	0.999256	-0.234669	-0.415998	-0.0533395	-2.54233	-2.97783	87.8049	68
cd4	4	age_n	model_aa	CDKAL1	0.527126	1	0.0113034	0.999256	0.146488	0.0332862	0.25969	2.54211	-2.97822	51.2195	998
cd4	4	age_n	model_aa	HSP90AA1	5.03321	5	0.0113953	0.999256	-0.210389	-0.373155	-0.0476227	-2.53924	-2.98312	96.8105	187
cd4	4	age_n	model_aa	LYAR	1.99713	4	0.0116213	0.999256	-0.252668	-0.448681	-0.0566552	-2.53228	-2.99499	74.8593	20
cd4	4	age_n	model_aa	SMS	1.42927	4	0.0118675	0.999256	0.196665	0.0436476	0.349683	2.52482	-3.00765	71.2946	262
cd4	4	age_n	model_aa	TACC1	1.13317	3	0.0118929	0.999256	-0.192701	-0.342679	-0.0427225	-2.52406	-3.00895	66.4165	291
cd4	4	age_n	model_aa	MAML2	1.34125	4	0.0119245	0.999256	-0.209581	-0.372758	-0.0464039	-2.52312	-3.01055	70.5441	178
cd4	4	age_n	model_aa	CD8A	0.970952	3	0.0121929	0.999256	0.222623	0.048745	0.396501	2.51519	-3.02398	55.3471	101
cd4	4	age_n	model_aa	RPS26	7.01437	5	0.0122143	0.999256	0.250581	0.0548178	0.446344	2.51456	-3.02504	100	19
cd4	4	age_n	model_aa	CGGBP1	1.53652	4	0.0126581	0.999256	-0.214301	-0.382575	-0.0460268	-2.5018	-3.04657	72.7955	133
cd4	4	age_n	model_aa	OGG1	0.50291	1	0.0127998	0.999256	-0.128493	-0.229549	-0.0274359	-2.4978	-3.05328		1352
cd4	4	age_n	model_aa	TIMM50	0.732514	2	0.0128317	0.999256	-0.137808	-0.24623	-0.0293864	-2.49691	-3.05478	57.7861	1114
cd4	4	age_n	model_aa	ID2	2.1545	5	0.0130264	0.999256	0.257768	0.0545262	0.461009	2.4915	-3.06386	76.5478	11
cd4	4	age_n	model_aa	WDR37	0.650798	1	0.0130441	0.999256	0.137731	0.0291133	0.246349	2.49101	-3.06467	54.9719	1099
cd4	4	age_n	model_aa	EFTUD2	0.711171	2	0.013457	0.999256	-0.155119	-0.278004	-0.032235	-2.47979	-3.08344	55.9099	736
cd4	4	age_n	model_aa	LNPK	0.59802	1	0.0135384	0.999256	-0.143673	-0.257589	-0.0297563	-2.47761	-3.08707	55.1595	946
cd4	4	age_n	model_aa	COPE	2.67794	5	0.013812	0.999256	-0.234711	-0.421355	-0.0480664	-2.47038	-3.09911	84.2402	34
cd4	4	age_n	model_aa	THAP1	0.780545	2	0.0139364	0.999256	-0.150651	-0.270608	-0.0306943	-2.46713	-3.1045	59.6623	813
cd4	4	age_n	model_aa	RPS10	1.98301	4	0.0139678	0.999256	-0.249883	-0.448919	-0.0508461	-2.46631	-3.10586	76.7355	14
cd4	4	age_n	model_aa	TIGIT	0.797838	2	0.0140278	0.999256	0.166093	0.0337134	0.298474	2.46476	-3.10843	58.349	530
cd4	4	age_n	model_aa	SYMPK	0.597821	1	0.0144394	0.999256	0.131647	0.0262725	0.237022	2.45426	-3.12581	54.0338	1196
cd4	4	age_n	model_aa	AIF1	0.901508	2	0.014505	0.999256	0.180645	0.0359538	0.325337	2.45261	-3.12853	60.2251	331
cd4	4	age_n	model_aa	MPDU1	0.856894	2	0.0149798	0.999256	-0.163207	-0.294559	-0.0318538	-2.44086	-3.14788	59.8499	540
cd4	4	age_n	model_aa	SH2D2A	1.5956	4	0.0151389	0.999256	-0.207428	-0.374635	-0.0402202	-2.437	-3.15421	72.7955	131
cd4	4	age_n	model_aa	VPS37A	0.606283	1	0.0151894	0.999256	0.13737	0.0265807	0.248159	2.43579	-3.15621	54.2214	1018
cd4	4	age_n	model_aa	TUSC2	1.16918	3	0.015483	0.999256	-0.176313	-0.31892	-0.0337053	-2.42877	-3.16769	67.3546	359
cd4	4	age_n	model_aa	TYW3	0.755941	2	0.015512	0.999256	0.151814	0.0289873	0.274641	2.42809	-3.16882	57.7861	720
cd4	4	age_n	model_aa	SSB	2.71656	5	0.0155827	0.999256	-0.224963	-0.407097	-0.0428291	-2.42642	-3.17154	85.5535	51
cd4	4	age_n	model_aa	S1PR1	2.16349	5	0.0157031	0.999256	-0.226799	-0.410634	-0.0429645	-2.42359	-3.17615	79.5497	44
cd4	4	age_n	model_aa	CXCR3	1.22771	3	0.0157582	0.999256	-0.208203	-0.377055	-0.0393521	-2.4223	-3.17825	66.2289	119
cd4	4	age_n	model_aa	ZNF22	1.42678	4	0.0157818	0.999256	-0.19052	-0.345065	-0.0359746	-2.42175	-3.17915	71.6698	231
cd4	4	age_n	model_aa	KDSR	1.40477	4	0.0160405	0.999256	-0.198627	-0.360147	-0.0371064	-2.41577	-3.18889	69.606	172
cd4	4	age_n	model_aa	TICAM1	0.521658	1	0.0161188	0.999256	-0.120286	-0.218174	-0.0223986	-2.41398	-3.19181	53.4709	1425
cd4	4	age_n	model_aa	PITPNA-AS1	0.769928	2	0.0163701	0.999256	0.157068	0.0289448	0.285191	2.40827	-3.20107	60.788	597
cd4	4	age_n	model_aa	TATDN1	1.06098	3	0.016538	0.999256	0.164642	0.0301302	0.299155	2.4045	-3.20718	66.0413	473
cd4	4	age_n	model_aa	TRBV6-1	1.07629	3	0.0165448	0.999256	-0.245489	-0.446066	-0.0449128	-2.40435	-3.20742	48.9681	12
cd4	4	age_n	model_aa	CCNT1	0.921745	3	0.0167785	0.999256	0.162089	0.029368	0.294809	2.39916	-3.21582	62.2889	507
cd4	4	age_n	model_aa	ANTXR2	0.906181	2	0.0168495	0.999256	-0.166044	-0.302092	-0.029996	-2.3976	-3.21834	60.6004	455
cd4	4	age_n	model_aa	ATP5MC3	3.44746	5	0.0170351	0.999256	0.216418	0.0387954	0.394041	2.39354	-3.22489	91.3696	69
cd4	4	age_n	model_aa	FRY	0.575365	1	0.0179155	0.999256	-0.124315	-0.227151	-0.0214793	-2.37479	-3.25499	53.0957	1257
cd4	4	age_n	model_aa	NOSIP	4.38248	5	0.018077	0.999256	-0.226378	-0.413908	-0.0388493	-2.37144	-3.26035	93.621	28
cd4	4	age_n	model_aa	RTF2	1.68267	4	0.0182554	0.999256	-0.20793	-0.380443	-0.0354163	-2.36777	-3.26621	72.9831	99
cd4	4	age_n	model_aa	POLDIP2	1.11225	3	0.0183327	0.999256	0.171115	0.0290508	0.313179	2.36618	-3.26873	65.8537	355
cd4	4	age_n	model_aa	SLC39A8	0.889493	2	0.0184052	0.999256	-0.161672	-0.29598	-0.0273638	-2.36471	-3.27108	61.1632	470
cd4	4	age_n	model_aa	TMEM167A	1.36235	4	0.0184146	0.999256	-0.190665	-0.349072	-0.0322582	-2.36452	-3.27139	70.5441	195
cd4	4	age_n	model_aa	STMP1	2.03598	4	0.0185444	0.999256	-0.211747	-0.387866	-0.0356291	-2.36188	-3.27558	78.7992	75
cd4	4	age_n	model_aa	EIF4H	2.34523	5	0.0186279	0.999256	-0.220676	-0.404351	-0.0370004	-2.3602	-3.27826	82.364	43
cd4	4	age_n	model_aa	TRBV5-1	1.84641	4	0.0187597	0.999256	-0.302672	-0.554878	-0.0504662	-2.35756	-3.28246	58.5366	1
cd4	4	age_n	model_aa	APLP2	0.797339	2	0.0192647	0.999256	0.14624	0.0238651	0.268616	2.34757	-3.29828	60.4128	714
cd4	4	age_n	model_aa	VMP1	1.41663	4	0.0195439	0.999256	-0.189719	-0.348846	-0.0305929	-2.34215	-3.30685	72.2326	189
cd4	4	age_n	model_aa	CDC42SE2	2.51033	5	0.0198004	0.999256	-0.218652	-0.402432	-0.0348722	-2.33723	-3.31461	84.2402	41
cd4	4	age_n	model_aa	ATP5PF	3.09651	5	0.0198128	0.999256	-0.209369	-0.385365	-0.0333739	-2.33699	-3.31498	89.6811	74
cd4	4	covid	model_aa	RPS27A	8.12294	5	4.94478e-15	2.89616e-11	-0.474786	-0.590432	-0.35914	-8.06515	23.2506	100	4
cd4	4	covid	model_aa	RPL34	8.30356	5	5.37596e-12	1.57435e-08	-0.427876	-0.546985	-0.308767	-7.05699	16.6561	100	12
cd4	4	covid	model_aa	RPS14	7.87962	5	4.34923e-11	8.49115e-08	-0.416289	-0.537749	-0.294829	-6.73298	14.689	100	17
cd4	4	covid	model_aa	RPL13	8.53622	5	1.02042e-10	1.49415e-07	-0.397256	-0.515548	-0.278964	-6.59718	13.8875	100	27
cd4	4	covid	model_aa	RPS19	8.14313	5	1.90461e-10	2.23106e-07	-0.413439	-0.538461	-0.288417	-6.49637	13.3013	100	28
cd4	4	covid	model_aa	IFI27	1.68062	4	2.4641e-09	2.40537e-06	1.65143	1.11685	2.18601	6.06867	10.9004	60.9756	1
cd4	4	covid	model_aa	XAF1	3.39832	5	3.18474e-09	2.66472e-06	1.60043	1.07856	2.1223	6.02445	10.6602	86.3039	2
cd4	4	covid	model_aa	RNF125	1.95777	4	1.40198e-08	1.02642e-05	1.1824	0.779385	1.58541	5.76354	9.27402	78.2364	5
cd4	4	covid	model_aa	SPOP	1.21923	3	3.27168e-08	2.12913e-05	0.900125	0.584918	1.21533	5.60987	8.48277	66.2289	10
cd4	4	covid	model_aa	SAMD9	1.98415	4	4.28399e-08	2.18481e-05	1.21137	0.783384	1.63935	5.56025	8.23129	76.1726	6
cd4	4	covid	model_aa	CIR1	1.77364	4	4.55672e-08	2.18481e-05	1.07526	0.694584	1.45594	5.54884	8.17373	76.1726	8
cd4	4	covid	model_aa	MYL12A	6.46956	5	4.92426e-08	2.18481e-05	0.520296	0.335616	0.704976	5.53446	8.1014	99.8124	43
cd4	4	covid	model_aa	RPL35A	7.52063	5	5.06611e-08	2.18481e-05	-0.297617	-0.403358	-0.191877	-5.52919	8.07492	100	134
cd4	4	covid	model_aa	IFIT3	2.01721	4	5.22235e-08	2.18481e-05	1.54687	0.996722	2.09702	5.52355	8.0466	68.4803	3
cd4	4	covid	model_aa	POLDIP2	1.11225	3	5.93619e-08	2.31788e-05	0.913875	0.587443	1.24031	5.49971	7.92716	65.8537	11
cd4	4	covid	model_aa	RPS15A	8.37584	5	7.67487e-08	2.80948e-05	-0.311054	-0.423141	-0.198967	-5.45164	7.68777	100	135
cd4	4	covid	model_aa	SAP30BP	1.39673	4	2.10897e-07	7.26604e-05	0.947967	0.593854	1.30208	5.25892	6.74691	69.4184	14
cd4	4	covid	model_aa	ECHDC1	1.24835	3	2.54543e-07	8.08144e-05	0.904251	0.564106	1.2444	5.2224	6.57204	68.2927	20
cd4	4	covid	model_aa	MX2	2.47885	5	2.6216e-07	8.08144e-05	1.23503	0.769947	1.70011	5.21666	6.54464	80.6754	9
cd4	4	covid	model_aa	ZFR	1.33807	4	3.24471e-07	9.50214e-05	0.886076	0.549712	1.22244	5.17496	6.3465	71.1069	26
cd4	4	covid	model_aa	PARP11	0.883822	2	3.57995e-07	9.98466e-05	0.763684	0.472695	1.05467	5.15564	6.25517	59.8499	31
cd4	4	covid	model_aa	DDX54	1.25928	3	4.27642e-07	0.000107017	0.841795	0.518845	1.16474	5.12055	6.09011	69.4184	29
cd4	4	covid	model_aa	GOSR1	1.01524	3	4.43203e-07	0.000107017	0.777255	0.478653	1.07586	5.11347	6.05693	63.227	32
cd4	4	covid	model_aa	MRPS14	0.806525	2	4.65507e-07	0.000107017	0.69893	0.429906	0.967955	5.10373	6.01135	59.0994	44
cd4	4	covid	model_aa	TRAT1	2.71102	5	4.8196e-07	0.000107017	1.16515	0.716064	1.61423	5.09683	5.97912	82.364	13
cd4	4	covid	model_aa	RPLP2	6.99815	5	4.90003e-07	0.000107017	-0.39645	-0.549352	-0.243548	-5.09354	5.96376	100	136
cd4	4	covid	model_aa	IFI44L	3.42284	5	5.06227e-07	0.000107017	1.5786	0.968994	2.18821	5.08706	5.93353	83.8649	7
cd4	4	covid	model_aa	CTSS	2.25711	5	5.11608e-07	0.000107017	1.02914	0.631555	1.42673	5.08496	5.92372	82.9268	18
cd4	4	covid	model_aa	CNST	1.55971	4	5.34155e-07	0.000107881	0.96278	0.5902	1.33536	5.07636	5.8837	72.4203	22
cd4	4	covid	model_aa	RPL3	7.21034	5	5.54017e-07	0.000108163	-0.424563	-0.589098	-0.260028	-5.06908	5.84982	100	129
cd4	4	covid	model_aa	BLCAP	1.05715	3	5.77615e-07	0.000109132	0.786617	0.48127	1.09196	5.06074	5.81112	62.2889	36
cd4	4	covid	model_aa	ILF3-DT	1.551	4	5.97534e-07	0.000109367	0.974154	0.595501	1.35281	5.05396	5.77967	71.8574	25
cd4	4	covid	model_aa	ICAM2	2.98735	5	6.87112e-07	0.000121952	1.12865	0.687497	1.5698	5.02594	5.65012	85.9287	16
cd4	4	covid	model_aa	GNG2	1.96737	4	7.09336e-07	0.000122194	1.00734	0.613102	1.40158	5.01954	5.62061	77.6735	23
cd4	4	covid	model_aa	PSAP	2.58185	5	7.87971e-07	0.000131775	1.08226	0.656907	1.50762	4.99833	5.52314	83.8649	19
cd4	4	covid	model_aa	RHOG	3.0532	5	8.09957e-07	0.000131775	1.05317	0.638785	1.46755	4.99277	5.49763	88.743	21
cd4	4	covid	model_aa	TOP1	1.45611	4	8.7536e-07	0.000136384	0.942327	0.570385	1.31427	4.97705	5.42566	69.9812	30
cd4	4	covid	model_aa	RPL18A	7.99669	5	8.84854e-07	0.000136384	-0.324199	-0.452218	-0.196179	-4.97486	5.41566	100	456
cd4	4	covid	model_aa	CALM1	5.99402	5	9.35109e-07	0.000140434	0.468643	0.283168	0.654119	4.96365	5.36448	99.8124	127
cd4	4	covid	model_aa	OASL	1.5413	4	1.1634e-06	0.000168781	1.09098	0.655292	1.52667	4.91909	5.16214	66.4165	24
cd4	4	covid	model_aa	SP2	0.622228	1	1.18149e-06	0.000168781	0.619664	0.372038	0.867289	4.91593	5.14785	54.409	77
cd4	4	covid	model_aa	RPS6KA5	0.99686	3	1.30107e-06	0.000181437	0.792829	0.474724	1.11093	4.89614	5.05859	61.5385	50
cd4	4	covid	model_aa	RPS6KA1	1.27839	3	1.35478e-06	0.000184534	0.870186	0.520449	1.21992	4.88782	5.02115	67.7298	41
cd4	4	covid	model_aa	NEFL	1.07996	3	1.48807e-06	0.000194142	0.918879	0.548103	1.28965	4.86847	4.9343	59.4747	37
cd4	4	covid	model_aa	HMGXB4	0.759034	2	1.49162e-06	0.000194142	0.689674	0.411357	0.967992	4.86798	4.9321	58.9118	66
cd4	4	covid	model_aa	SVIL	0.806811	2	1.57529e-06	0.000200575	0.684554	0.407661	0.961447	4.85669	4.8816	57.9737	70
cd4	4	covid	model_aa	CASC4	0.733756	2	1.72478e-06	0.000214937	0.636615	0.378112	0.895118	4.8379	4.79772	58.5366	85
cd4	4	covid	model_aa	TXNDC12	1.68395	4	1.81414e-06	0.000221363	0.928539	0.550678	1.3064	4.8274	4.75101	73.1707	39
cd4	4	covid	model_aa	CDK10	0.962741	3	1.86747e-06	0.00022322	0.699695	0.414604	0.984786	4.82137	4.72421	64.3527	73
cd4	4	covid	model_aa	HNRNPDL	4.69295	5	2.05568e-06	0.000240737	0.781	0.461453	1.10055	4.80134	4.63543	97.1857	57
cd4	4	covid	model_aa	NMI	1.89383	4	2.10879e-06	0.000240737	1.01315	0.598157	1.42814	4.796	4.61185	75.4221	33
cd4	4	covid	model_aa	UBE2J2	1.42738	4	2.13732e-06	0.000240737	0.882628	0.520887	1.24437	4.79319	4.59942	70.3565	49
cd4	4	covid	model_aa	MTF2	1.01022	3	2.22697e-06	0.000244657	0.742536	0.437664	1.04741	4.78459	4.56144	64.728	67
cd4	4	covid	model_aa	TRUB2	0.524856	1	2.26151e-06	0.000244657	0.509967	0.300442	0.719492	4.78136	4.54722		140
cd4	4	covid	model_aa	PIN4	1.52854	4	2.29744e-06	0.000244657	0.876719	0.516261	1.23718	4.77805	4.53265	72.7955	53
cd4	4	covid	model_aa	TRBV7-9	1.714	4	2.40869e-06	0.000251923	1.42136	0.83576	2.00696	4.76812	4.48895	55.9099	15
cd4	4	covid	model_aa	PYM1	1.17975	3	2.61957e-06	0.000269172	0.815096	0.478027	1.15217	4.75045	4.41141	66.6041	59
cd4	4	covid	model_aa	LAPTM4A	2.0523	5	2.72724e-06	0.000270058	0.989806	0.579755	1.39986	4.74195	4.3742	78.0488	42
cd4	4	covid	model_aa	MRPS10	0.875382	2	2.77952e-06	0.000270058	0.698013	0.408599	0.987427	4.73794	4.35666	60.9756	88
cd4	4	covid	model_aa	STX4	1.12406	3	2.78446e-06	0.000270058	0.781162	0.457247	1.10508	4.73756	4.35502	67.5422	65
cd4	4	covid	model_aa	AC147067.1	0.565758	1	2.81262e-06	0.000270058	0.610789	0.357407	0.864171	4.73543	4.34572	52.3452	112
cd4	4	covid	model_aa	U2AF2	1.50858	4	2.97269e-06	0.000277233	0.822089	0.480204	1.16397	4.72372	4.29461	74.1088	60
cd4	4	covid	model_aa	RRP15	0.660876	1	2.98201e-06	0.000277233	0.584578	0.341433	0.827723	4.72306	4.29172	54.5966	128
cd4	4	covid	model_aa	COA4	1.22847	3	3.14554e-06	0.000285701	0.808872	0.471628	1.14612	4.71173	4.24242	65.8537	63
cd4	4	covid	model_aa	CDKN2AIP	0.995826	3	3.2099e-06	0.000285701	0.741283	0.431936	1.05063	4.70743	4.22372	63.7899	81
cd4	4	covid	model_aa	PRDX5	2.78855	5	3.21944e-06	0.000285701	0.96545	0.562501	1.3684	4.7068	4.22098	87.242	47
cd4	4	covid	model_aa	IFIT1	1.38246	4	3.27274e-06	0.000286096	1.10159	0.64148	1.5617	4.70331	4.20582	59.2871	34
cd4	4	covid	model_aa	YWHAE	1.45654	4	3.3394e-06	0.00028763	0.876314	0.509962	1.24266	4.69902	4.18721	71.1069	55
cd4	4	covid	model_aa	FARSA	0.937671	3	3.55146e-06	0.000296156	0.720538	0.418467	1.02261	4.6859	4.13038	61.7261	96
cd4	4	covid	model_aa	SIRT7	1.06548	3	3.5908e-06	0.000296156	0.735649	0.427088	1.04421	4.68355	4.12021	64.1651	91
cd4	4	covid	model_aa	MORC3	1.23459	3	3.65078e-06	0.000296156	0.829384	0.481244	1.17752	4.68001	4.10492	67.7298	64
cd4	4	covid	model_aa	PHAX	1.15009	3	3.67058e-06	0.000296156	0.771735	0.447713	1.09576	4.67886	4.09993	66.4165	79
cd4	4	covid	model_aa	OGFOD1	0.648201	1	3.69121e-06	0.000296156	0.571741	0.331628	0.811854	4.67766	4.09476	55.5347	138
cd4	4	covid	model_aa	TUBA1B	2.94814	5	3.88081e-06	0.00030343	1.03618	0.60002	1.47235	4.66695	4.04854	86.4916	45
cd4	4	covid	model_aa	ZNF766	0.710491	2	3.99014e-06	0.00030343	0.607615	0.351523	0.863706	4.661	4.02291	57.2233	131
cd4	4	covid	model_aa	RPL21	6.58562	5	4.01577e-06	0.00030343	-0.574581	-0.81682	-0.332341	-4.65962	4.017	99.4371	144
cd4	4	covid	model_aa	NUDC	2.08238	5	4.02147e-06	0.00030343	0.991866	0.573674	1.41006	4.65932	4.01569	78.7992	52
cd4	4	covid	model_aa	PPID	1.18657	3	4.0409e-06	0.00030343	0.811509	0.469283	1.15373	4.65829	4.01125	67.167	76
cd4	4	covid	model_aa	MYC	3.11205	5	4.13283e-06	0.00030367	1.10775	0.640108	1.57538	4.65346	3.9905	86.1163	38
cd4	4	covid	model_aa	EIF2AK2	3.08462	5	4.25156e-06	0.00030367	1.10917	0.640319	1.57802	4.64738	3.96437	86.8668	40
cd4	4	covid	model_aa	TAF1D	2.74297	5	4.30823e-06	0.00030367	1.04285	0.601762	1.48394	4.64454	3.95216	84.6154	46
cd4	4	covid	model_aa	SF3A3	1.52481	4	4.3253e-06	0.00030367	0.873456	0.503949	1.24296	4.64369	3.94851	71.1069	62
cd4	4	covid	model_aa	CEBPB	1.2459	3	4.35118e-06	0.00030367	0.830737	0.479204	1.18227	4.6424	3.94301	66.7917	75
cd4	4	covid	model_aa	TSR2	1.57217	4	4.39942e-06	0.00030367	0.858996	0.495319	1.22267	4.64003	3.93284	73.546	69
cd4	4	covid	model_aa	IFITM1	7.77755	5	4.45295e-06	0.00030367	0.440188	0.253719	0.626656	4.63743	3.92169	100	537
cd4	4	covid	model_aa	EML4	2.97841	5	4.45887e-06	0.00030367	1.03595	0.597083	1.47482	4.63714	3.92046	86.3039	48
cd4	4	covid	model_aa	TMEM216	0.626406	1	4.55795e-06	0.00030685	0.594003	0.342104	0.845902	4.63241	3.90019	55.7223	142
cd4	4	covid	model_aa	ZDHHC12	1.22154	3	5.17409e-06	0.000339106	0.77259	0.44301	1.10217	4.60503	3.7833	67.167	97
cd4	4	covid	model_aa	USP16	1.72013	4	5.24154e-06	0.000339106	0.924566	0.529913	1.31922	4.60223	3.77136	75.0469	61
cd4	4	covid	model_aa	VTI1B	1.56634	4	5.25348e-06	0.000339106	0.898528	0.514949	1.28211	4.60173	3.76927	71.1069	68
cd4	4	covid	model_aa	ZDHHC3	0.923128	3	5.26868e-06	0.000339106	0.69157	0.396301	0.98684	4.60111	3.7666	63.4146	117
cd4	4	covid	model_aa	CLNS1A	2.11005	5	5.74957e-06	0.000366035	0.978486	0.558988	1.39798	4.58215	3.68611	77.6735	58
cd4	4	covid	model_aa	ARHGDIB	5.72237	5	5.86061e-06	0.000368272	0.576449	0.329088	0.82381	4.57799	3.66848	98.8743	163
cd4	4	covid	model_aa	TCF25	3.0506	5	5.92437e-06	0.000368272	1.04256	0.594958	1.49017	4.57564	3.65852	86.4916	54
cd4	4	covid	model_aa	CHMP5	2.01416	4	5.97333e-06	0.000368272	0.996768	0.568656	1.42488	4.57384	3.65093	75.0469	56
cd4	4	covid	model_aa	PLSCR1	1.97566	4	6.15849e-06	0.000375732	1.10281	0.628462	1.57716	4.56719	3.62281	74.2964	51
cd4	4	covid	model_aa	ATXN10	1.67826	4	6.42628e-06	0.000388028	0.84715	0.482026	1.21227	4.55791	3.5836	75.6098	90
cd4	4	covid	model_aa	PSMC4	1.57655	4	6.79677e-06	0.000406211	0.84794	0.48149	1.21439	4.54565	3.53198	72.6079	95
cd4	4	covid	model_aa	TMEM219	2.69207	5	6.95252e-06	0.00040831	0.95078	0.539438	1.36212	4.54069	3.51112	85.5535	71
cd4	4	covid	model_aa	RDH14	0.993863	3	7.00453e-06	0.00040831	0.727919	0.412881	1.04296	4.53906	3.50426	63.227	122
cd4	4	timen	model_aa	DENND2D	1.79032	4	7.68584e-17	4.5016e-13	-0.204788	-0.251446	-0.158131	-8.62235	27.5341	72.4203	2
cd4	4	timen	model_aa	GIMAP4	3.48629	5	1.68468e-15	4.9336e-12	-0.232612	-0.288258	-0.176966	-8.21191	24.5554	88.5553	1
cd4	4	timen	model_aa	XAF1	3.39832	5	1.48311e-14	2.89552e-11	-0.24983	-0.31185	-0.18781	-7.91334	22.4588	86.3039	3
cd4	4	timen	model_aa	SPOP	1.21923	3	3.77237e-14	5.28712e-11	-0.148402	-0.185861	-0.110942	-7.78255	21.5596	66.2289	13
cd4	4	timen	model_aa	IFIT1	1.38246	4	4.51351e-14	5.28712e-11	-0.215919	-0.270599	-0.161239	-7.75723	21.3868	59.2871	4
cd4	4	timen	model_aa	CHMP5	2.01416	4	7.12925e-14	6.95934e-11	-0.199224	-0.250102	-0.148347	-7.69241	20.9467	75.0469	7
cd4	4	timen	model_aa	MX2	2.47885	5	2.89746e-13	2.36375e-10	-0.210759	-0.26603	-0.155488	-7.49091	19.5971	80.6754	8
cd4	4	timen	model_aa	IRF7	2.87718	5	3.22861e-13	2.36375e-10	-0.23462	-0.296278	-0.172962	-7.47518	19.493	81.9887	5
cd4	4	timen	model_aa	GIMAP2	1.69106	4	4.489e-13	2.89627e-10	-0.173221	-0.219038	-0.127404	-7.42713	19.176	73.9212	12
cd4	4	timen	model_aa	MRPL46	0.826794	2	5.40863e-13	2.89627e-10	-0.120385	-0.152344	-0.0884257	-7.39985	18.9968	58.1614	28
cd4	4	timen	model_aa	SAMD9	1.98415	4	5.43947e-13	2.89627e-10	-0.191568	-0.24243	-0.140706	-7.39902	18.9913	76.1726	10
cd4	4	timen	model_aa	S100A11	4.73713	5	1.15151e-12	5.62033e-10	-0.197588	-0.250844	-0.144331	-7.28843	18.2702	94.1839	11
cd4	4	timen	model_aa	NOP56	1.25507	3	2.41727e-12	1.08907e-09	-0.149117	-0.189928	-0.108305	-7.17778	17.5575	66.9794	24
cd4	4	timen	model_aa	IFIT3	2.01721	4	3.63611e-12	1.52119e-09	-0.23684	-0.302221	-0.17146	-7.11628	17.1652	68.4803	9
cd4	4	timen	model_aa	IFI44L	3.42284	5	8.19653e-12	2.99238e-09	-0.257876	-0.330322	-0.185429	-6.99259	16.3847	83.8649	6
cd4	4	timen	model_aa	IFITM1	7.77755	5	8.39529e-12	2.99238e-09	-0.0788382	-0.100998	-0.0566781	-6.98891	16.3617	100	73
cd4	4	timen	model_aa	XPO1	1.35598	4	8.68542e-12	2.99238e-09	-0.150745	-0.193148	-0.108341	-6.9837	16.3291	69.2308	25
cd4	4	timen	model_aa	EPSTI1	2.05712	5	1.6831e-11	5.47661e-09	-0.188422	-0.24221	-0.134634	-6.88162	15.6941	77.1107	14
cd4	4	timen	model_aa	IGSF8	1.0303	3	1.81225e-11	5.58651e-09	-0.12387	-0.15929	-0.0884504	-6.87014	15.6232	63.4146	35
cd4	4	timen	model_aa	TMX2	1.00695	3	2.13565e-11	6.25425e-09	-0.119042	-0.153208	-0.0848753	-6.84458	15.4657	63.9775	39
cd4	4	timen	model_aa	PARP9	2.07255	5	2.25576e-11	6.28492e-09	-0.173816	-0.223766	-0.123867	-6.83605	15.4132	78.2364	21
cd4	4	timen	model_aa	TRAT1	2.71102	5	2.36074e-11	6.28492e-09	-0.185524	-0.238893	-0.132155	-6.82894	15.3695	82.364	16
cd4	4	timen	model_aa	RSAD2	1.38049	4	2.77359e-11	7.06302e-09	-0.183481	-0.236458	-0.130504	-6.80374	15.2149	61.5385	18
cd4	4	timen	model_aa	TRIM22	3.28317	5	3.33961e-11	8.15003e-09	-0.193729	-0.249905	-0.137552	-6.7746	15.0368	87.6173	15
cd4	4	timen	model_aa	SELPLG	3.23232	5	3.55919e-11	8.33847e-09	-0.188761	-0.243578	-0.133944	-6.76459	14.9758	86.6792	17
cd4	4	timen	model_aa	HNRNPF	3.05699	5	3.70871e-11	8.35459e-09	-0.176411	-0.227691	-0.125132	-6.75811	14.9363	86.8668	23
cd4	4	timen	model_aa	RPS27A	8.12294	5	4.14377e-11	8.98892e-09	0.0471577	0.0334142	0.0609012	6.74062	14.8299	100	203
cd4	4	timen	model_aa	TNFSF10	2.67236	5	5.26159e-11	1.10061e-08	-0.187825	-0.242873	-0.132777	-6.70285	14.601	82.9268	19
cd4	4	timen	model_aa	EIF2AK2	3.08462	5	6.61318e-11	1.33564e-08	-0.189085	-0.244804	-0.133366	-6.66653	14.3818	86.8668	20
cd4	4	timen	model_aa	C14orf119	1.00411	3	7.16211e-11	1.39828e-08	-0.132304	-0.171366	-0.0932429	-6.65382	14.3054	61.9137	37
cd4	4	timen	model_aa	CNP	0.88012	2	1.10119e-10	2.08054e-08	-0.120793	-0.156829	-0.0847574	-6.58494	13.8932	59.2871	46
cd4	4	timen	model_aa	SAMHD1	3.40192	5	1.17543e-10	2.15141e-08	-0.17602	-0.228615	-0.123424	-6.57445	13.8307	89.4934	26
cd4	4	timen	model_aa	NASP	1.52585	4	1.32195e-10	2.34626e-08	-0.144953	-0.18839	-0.101515	-6.55551	13.7182	71.4822	32
cd4	4	timen	model_aa	P4HTM	0.868766	2	1.45843e-10	2.51235e-08	-0.109954	-0.142984	-0.0769245	-6.53964	13.6241	60.2251	61
cd4	4	timen	model_aa	KAT5	0.653218	1	1.75444e-10	2.89196e-08	-0.0971325	-0.126445	-0.0678203	-6.50971	13.4471	54.7842	72
cd4	4	timen	model_aa	SP110	2.92331	5	1.77754e-10	2.89196e-08	-0.173487	-0.225858	-0.121116	-6.50758	13.4346	86.6792	27
cd4	4	timen	model_aa	CHST12	1.33328	4	2.10243e-10	3.32809e-08	-0.146302	-0.190653	-0.101951	-6.48029	13.2739	65.4784	34
cd4	4	timen	model_aa	CASP1	2.00164	4	2.23269e-10	3.44128e-08	-0.160044	-0.208635	-0.111454	-6.47049	13.2163	75.6098	31
cd4	4	timen	model_aa	DYNLL1	2.1735	5	2.30374e-10	3.45974e-08	-0.167059	-0.217819	-0.116299	-6.46538	13.1863	78.0488	29
cd4	4	timen	model_aa	CDK10	0.962741	3	2.67377e-10	3.91507e-08	-0.111086	-0.144967	-0.0772058	-6.44103	13.0437	64.3527	65
cd4	4	timen	model_aa	IFI27	1.68062	4	3.35854e-10	4.7978e-08	-0.207089	-0.270619	-0.14356	-6.40362	12.8255	60.9756	22
cd4	4	timen	model_aa	GIMAP1	1.2407	3	4.77895e-10	6.66436e-08	-0.131458	-0.172157	-0.0907602	-6.34539	12.4881	66.6041	47
cd4	4	timen	model_aa	NMI	1.89383	4	4.90508e-10	6.68117e-08	-0.159193	-0.208511	-0.109875	-6.34107	12.4631	75.4221	33
cd4	4	timen	model_aa	CUL5	1.06653	3	5.47818e-10	7.29221e-08	-0.120229	-0.157584	-0.0828736	-6.32273	12.3574	64.1651	63
cd4	4	timen	model_aa	MRPL17	1.12432	3	5.93966e-10	7.7308e-08	-0.12741	-0.167081	-0.0877395	-6.30928	12.2801	65.1032	53
cd4	4	timen	model_aa	DCUN1D1	0.60937	1	6.637e-10	8.45063e-08	-0.0862175	-0.113141	-0.0592937	-6.29078	12.1739	55.5347	95
cd4	4	timen	model_aa	HMOX2	2.31768	5	6.8885e-10	8.58424e-08	-0.156344	-0.205215	-0.107473	-6.28457	12.1384	81.4259	36
cd4	4	timen	model_aa	ISG20	4.73893	5	7.27586e-10	8.87807e-08	-0.134529	-0.176642	-0.0924157	-6.27543	12.0861	97.1857	49
cd4	4	timen	model_aa	DDX60	1.53713	4	9.06632e-10	1.0837e-07	-0.148317	-0.195021	-0.101613	-6.23855	11.8757	69.9812	40
cd4	4	timen	model_aa	HELZ2	1.25668	3	1.3764e-09	1.61232e-07	-0.137457	-0.181236	-0.0936786	-6.16808	11.4767	63.7899	52
cd4	4	timen	model_aa	OAS1	2.3404	5	1.45554e-09	1.67158e-07	-0.187652	-0.247509	-0.127795	-6.1586	11.4233	77.6735	30
cd4	4	timen	model_aa	RPS14	7.87962	5	1.57612e-09	1.77526e-07	0.0451525	0.030718	0.0595869	6.14507	11.3473	100	314
cd4	4	timen	model_aa	SAFB	1.3191	4	1.68139e-09	1.85809e-07	-0.132943	-0.175519	-0.0903672	-6.13407	11.2855	67.3546	60
cd4	4	timen	model_aa	NCOA4	1.27151	3	1.79076e-09	1.94231e-07	-0.125497	-0.165759	-0.0852354	-6.12332	11.2253	68.1051	67
cd4	4	timen	model_aa	CHCHD1	1.05638	3	1.87701e-09	1.99884e-07	-0.114639	-0.151466	-0.0778129	-6.11529	11.1804	63.9775	74
cd4	4	timen	model_aa	MRPS18C	1.69594	4	2.25763e-09	2.36124e-07	-0.143662	-0.190052	-0.0972729	-6.0837	11.0041	72.9831	51
cd4	4	timen	model_aa	BLCAP	1.05715	3	2.43581e-09	2.5029e-07	-0.112138	-0.148425	-0.0758498	-6.07066	10.9316	62.2889	76
cd4	4	timen	model_aa	CDK2AP2	2.06442	5	2.48089e-09	2.50527e-07	-0.160974	-0.213093	-0.108856	-6.06751	10.9141	75.4221	41
cd4	4	timen	model_aa	GOPC	1.24176	3	2.77296e-09	2.66284e-07	-0.123039	-0.163002	-0.0830769	-6.04835	10.8078	67.5422	71
cd4	4	timen	model_aa	OAS3	1.76839	4	2.79319e-09	2.66284e-07	-0.161245	-0.213628	-0.108863	-6.0471	10.8009	73.7336	43
cd4	4	timen	model_aa	IFIH1	0.772444	2	2.7932e-09	2.66284e-07	-0.105992	-0.140424	-0.0715589	-6.0471	10.8009	55.9099	85
cd4	4	timen	model_aa	SCAMP2	1.94216	4	2.84731e-09	2.66284e-07	-0.140372	-0.185998	-0.0947456	-6.04379	10.7825	77.4859	57
cd4	4	timen	model_aa	SIT1	1.96404	4	2.86425e-09	2.66284e-07	-0.152264	-0.201765	-0.102764	-6.04277	10.7769	76.3602	48
cd4	4	timen	model_aa	TRBV18	0.859871	2	3.15773e-09	2.88981e-07	-0.141379	-0.187469	-0.095289	-6.02593	10.6838	44.8405	59
cd4	4	timen	model_aa	TAP1	2.85555	5	3.288e-09	2.96274e-07	-0.162346	-0.215333	-0.109359	-6.01893	10.6452	85.3659	44
cd4	4	timen	model_aa	IL16	2.05816	5	3.59131e-09	3.1439e-07	-0.147687	-0.196012	-0.0993618	-6.00365	10.561	78.9869	54
cd4	4	timen	model_aa	RPS8	8.05242	5	3.61618e-09	3.1439e-07	0.043435	0.0292197	0.0576503	6.00245	10.5544	100	352
cd4	4	timen	model_aa	HERC5	2.11969	5	3.65008e-09	3.1439e-07	-0.165836	-0.220125	-0.111547	-6.00084	10.5455	78.6116	42
cd4	4	timen	model_aa	COPS7A	0.676632	2	3.92974e-09	3.33572e-07	-0.0917124	-0.1218	-0.0616247	-5.98802	10.475	56.848	116
cd4	4	timen	model_aa	GIMAP8	0.561006	1	4.24778e-09	3.55418e-07	-0.0899173	-0.119483	-0.0603517	-5.97449	10.4008	49.1557	127
cd4	4	timen	model_aa	CCDC130	0.830321	2	5.43189e-09	4.48093e-07	-0.098693	-0.131379	-0.0660069	-5.93155	10.1662	59.2871	102
cd4	4	timen	model_aa	PIM2	3.05074	5	5.66151e-09	4.60548e-07	-0.166012	-0.22106	-0.110963	-5.9243	10.1267	86.1163	45
cd4	4	timen	model_aa	RUVBL1	0.878124	2	6.10496e-09	4.87528e-07	-0.104262	-0.138912	-0.0696117	-5.91107	10.0548	60.2251	96
cd4	4	timen	model_aa	NBN	0.81478	2	6.15965e-09	4.87528e-07	-0.0951056	-0.126721	-0.0634901	-5.9095	10.0463	58.5366	119
cd4	4	timen	model_aa	FAM104A	0.881999	2	6.55072e-09	5.0811e-07	-0.101077	-0.134739	-0.0674145	-5.89868	9.98763	61.1632	101
cd4	4	timen	model_aa	ANKZF1	0.857966	2	6.63941e-09	5.0811e-07	-0.0989498	-0.131917	-0.0659828	-5.89632	9.97481	61.7261	105
cd4	4	timen	model_aa	ATF1	1.03636	3	6.67995e-09	5.0811e-07	-0.113923	-0.151886	-0.0759605	-5.89524	9.96901	64.728	86
cd4	4	timen	model_aa	OAS2	1.76297	4	7.24514e-09	5.38109e-07	-0.150896	-0.201301	-0.10049	-5.88093	9.89157	72.045	62
cd4	4	timen	model_aa	RNF213	3.90351	5	7.25808e-09	5.38109e-07	-0.153026	-0.204146	-0.101907	-5.88062	9.88987	93.0582	58
cd4	4	timen	model_aa	SP100	3.59734	5	7.90007e-09	5.78384e-07	-0.148971	-0.198863	-0.0990792	-5.86566	9.80907	91.7448	64
cd4	4	timen	model_aa	VSIR	2.8408	5	8.31431e-09	6.01197e-07	-0.155773	-0.208024	-0.103523	-5.85662	9.76036	85.5535	55
cd4	4	timen	model_aa	SAMD9L	1.91233	4	9.14002e-09	6.52843e-07	-0.156787	-0.209528	-0.104045	-5.83984	9.67011	74.2964	56
cd4	4	timen	model_aa	USP4	1.2473	3	9.57975e-09	6.75227e-07	-0.124592	-0.166564	-0.0826205	-5.8315	9.62533	66.7917	82
cd4	4	timen	model_aa	MLX	1.11196	3	9.68399e-09	6.75227e-07	-0.110127	-0.147238	-0.0730161	-5.82958	9.61502	66.0413	93
cd4	4	timen	model_aa	FKBP4	0.952041	3	1.04027e-08	7.16809e-07	-0.111255	-0.148828	-0.0736817	-5.81685	9.5468	61.1632	92
cd4	4	timen	model_aa	HERC6	1.08111	3	1.10064e-08	7.43229e-07	-0.117405	-0.157123	-0.0776861	-5.8068	9.49305	61.9137	87
cd4	4	timen	model_aa	ISG15	4.3726	5	1.10399e-08	7.43229e-07	-0.199383	-0.266841	-0.131924	-5.80626	9.49015	93.0582	38
cd4	4	timen	model_aa	DDX58	1.1695	3	1.13924e-08	7.58244e-07	-0.124508	-0.166674	-0.0823417	-5.80066	9.46021	63.227	83
cd4	4	timen	model_aa	ZBTB38	1.43108	4	1.15731e-08	7.61616e-07	-0.128604	-0.172178	-0.0850292	-5.79785	9.44521	69.0432	78
cd4	4	timen	model_aa	STAT6	1.2354	3	1.21964e-08	7.93713e-07	-0.115595	-0.154825	-0.0763649	-5.78848	9.39525	66.7917	90
cd4	4	timen	model_aa	OASL	1.5413	4	1.25447e-08	8.07407e-07	-0.152436	-0.204214	-0.100658	-5.78345	9.36842	66.4165	66
cd4	4	timen	model_aa	WDR46	0.988608	3	1.34321e-08	8.55128e-07	-0.105346	-0.141204	-0.0694869	-5.77122	9.30332	63.6023	108
cd4	4	timen	model_aa	MT2A	4.44622	5	1.58643e-08	9.93684e-07	-0.176036	-0.236269	-0.115803	-5.74134	9.14482	93.4334	50
cd4	4	timen	model_aa	RTP4	0.707796	2	1.59478e-08	9.93684e-07	-0.0968851	-0.130041	-0.0637293	-5.7404	9.13982	53.8462	136
cd4	4	timen	model_aa	RPL3	7.21034	5	1.63433e-08	1.00643e-06	0.0570937	0.0375402	0.0766472	5.73599	9.1165	100	311
cd4	4	timen	model_aa	CASP8AP2	1.08509	3	1.66511e-08	1.00643e-06	-0.107831	-0.144782	-0.0708789	-5.73263	9.09873	64.1651	107
cd4	4	timen	model_aa	DNAJA1	2.19663	5	1.67144e-08	1.00643e-06	-0.147443	-0.197975	-0.0969109	-5.73194	9.09512	79.3621	70
cd4	4	timen	model_aa	CCR7	1.75263	4	1.68396e-08	1.00643e-06	-0.147945	-0.19866	-0.0972286	-5.7306	9.08801	72.045	69
cd4	4	timen	model_aa	MICU2	1.29622	3	1.70289e-08	1.00746e-06	-0.117193	-0.157382	-0.0770048	-5.72859	9.07737	69.606	91
cd4	4	timen	model_aa	TIMM8B	1.31964	4	1.82846e-08	1.07093e-06	-0.120558	-0.161993	-0.079123	-5.71575	9.00963	67.9174	89
cd4	4	acuity_maxn	model_aa	ELK4	0.615004	1	4.70998e-07	0.00275864	-0.846622	-1.17264	-0.520601	-5.1014	5.38982	53.8462	1
cd4	4	acuity_maxn	model_aa	TIFA	0.971436	3	3.23652e-06	0.00947816	1.0911	0.635602	1.5466	4.70567	3.78829	62.4765	2
cd4	4	acuity_maxn	model_aa	CCL5	2.7603	5	4.09932e-05	0.0800324	-1.78226	-2.62863	-0.935885	-4.1367	1.6929	75.2345	4
cd4	4	acuity_maxn	model_aa	SGK1	1.06819	3	0.000179031	0.181962	0.976508	0.468177	1.48484	3.77377	0.487276	64.3527	4206
cd4	4	acuity_maxn	model_aa	RALGAPB	0.599037	1	0.00027739	0.181962	-0.63797	-0.980378	-0.295563	-3.66018	0.131306	54.2214	5564
cd4	4	acuity_maxn	model_aa	STX11	0.598556	1	0.000310731	0.181962	0.722791	0.331661	1.11392	3.63025	0.0392157	53.6585	5749
cd4	4	acuity_maxn	model_aa	PHF12	0.547914	1	0.000322773	0.181962	-0.604567	-0.932632	-0.276502	-3.62018	0.00838727	53.8462	5837
cd4	4	acuity_maxn	model_aa	SMYD2	1.11474	3	0.000342778	0.181962	-0.819696	-1.26647	-0.372921	-3.6042	-0.0403535	63.4146	5733
cd4	4	acuity_maxn	model_aa	MACF1	2.11831	5	0.000346658	0.181962	-1.03494	-1.5995	-0.470376	-3.6012	-0.0494757	79.3621	5667
cd4	4	acuity_maxn	model_aa	RPS27	8.74194	5	0.000375996	0.181962	-0.369019	-0.571539	-0.166498	-3.57951	-0.115279	100	5702
cd4	4	acuity_maxn	model_aa	DPM3	1.83248	4	0.000408115	0.181962	-0.964505	-1.49711	-0.431901	-3.5575	-0.181632	76.3602	5241
cd4	4	acuity_maxn	model_aa	ZNF44	0.581187	1	0.00044781	0.181962	-0.556507	-0.865992	-0.247022	-3.53245	-0.256712	52.9081	5376
cd4	4	acuity_maxn	model_aa	RPS27A	8.12294	5	0.000464886	0.181962	-0.276161	-0.430182	-0.12214	-3.52231	-0.286964	100	5580
cd4	4	acuity_maxn	model_aa	ACYP1	1.08627	3	0.000465259	0.181962	-0.762059	-1.1871	-0.337016	-3.52209	-0.287614	65.4784	5099
cd4	4	acuity_maxn	model_aa	VBP1	1.50826	4	0.000488904	0.181962	-0.853997	-1.33215	-0.375846	-3.50862	-0.327673	73.1707	4883
cd4	4	acuity_maxn	model_aa	LMNB1	0.626865	1	0.000497078	0.181962	0.645232	0.283502	1.00696	3.5041	-0.341067	54.9719	5098
cd4	4	acuity_maxn	model_aa	GSTP1	2.58969	5	0.000605868	0.198535	-1.05602	-1.65737	-0.454678	-3.44981	-0.500806	83.1144	4035
cd4	4	acuity_maxn	model_aa	HACL1	0.62667	1	0.000610147	0.198535	-0.58718	-0.921734	-0.252626	-3.44787	-0.50648	56.2852	4812
cd4	4	acuity_maxn	model_aa	TAZ	1.37497	4	0.000783443	0.227163	-0.797025	-1.2605	-0.333547	-3.37822	-0.707816	70.3565	3907
cd4	4	acuity_maxn	model_aa	TENT5C	1.49196	4	0.000802909	0.227163	0.910624	0.380003	1.44125	3.37132	-0.727556	73.1707	3558
cd4	4	acuity_maxn	model_aa	NACA	6.58335	5	0.000939734	0.227163	-0.312157	-0.496485	-0.127828	-3.32678	-0.853994	100	4927
cd4	4	acuity_maxn	model_aa	DERL1	1.38841	4	0.000959135	0.227163	-0.795184	-1.26556	-0.324804	-3.32096	-0.870399	71.2946	3458
cd4	4	acuity_maxn	model_aa	ITGAL	1.47845	4	0.00102287	0.227163	-0.852454	-1.35952	-0.345391	-3.30259	-0.922025	71.6698	3168
cd4	4	acuity_maxn	model_aa	SOCS3	2.90144	5	0.00105953	0.227163	1.15764	0.466931	1.84834	3.29249	-0.950266	83.8649	2192
cd4	4	acuity_maxn	model_aa	NUFIP2	0.774138	2	0.00108385	0.227163	0.618664	0.248805	0.988523	3.28597	-0.968458	58.1614	3779
cd4	4	acuity_maxn	model_aa	CTSW	2.24827	5	0.00113231	0.227163	-1.07707	-1.72346	-0.430683	-3.27338	-1.00351	79.1745	2256
cd4	4	acuity_maxn	model_aa	RDH14	0.993863	3	0.00117421	0.227163	0.696896	0.277319	1.11647	3.26288	-1.03262	63.227	3357
cd4	4	acuity_maxn	model_aa	UQCRC1	1.91348	4	0.00118753	0.227163	-0.860232	-1.37867	-0.341798	-3.25962	-1.04165	77.4859	2835
cd4	4	acuity_maxn	model_aa	NHLRC3	0.56715	1	0.0012009	0.227163	-0.542788	-0.870235	-0.215341	-3.25638	-1.05062	53.2833	3887
cd4	4	acuity_maxn	model_aa	SEC63	1.2883	3	0.00129803	0.227163	-0.774152	-1.24444	-0.303868	-3.23378	-1.11287	69.0432	2938
cd4	4	acuity_maxn	model_aa	ELOF1	1.09637	3	0.00131543	0.227163	-0.689807	-1.10936	-0.270258	-3.2299	-1.12351	65.1032	3194
cd4	4	acuity_maxn	model_aa	HSD17B7	0.501132	1	0.00132187	0.227163	-0.485633	-0.781132	-0.190134	-3.22848	-1.12742		3971
cd4	4	acuity_maxn	model_aa	CRELD2	1.02117	3	0.00133093	0.227163	-0.683216	-1.0992	-0.267235	-3.22649	-1.13289	64.5403	3202
cd4	4	acuity_maxn	model_aa	STK25	1.12862	3	0.00134525	0.227163	-0.714841	-1.1505	-0.279183	-3.22336	-1.14144	66.6041	3072
cd4	4	acuity_maxn	model_aa	VPS8	0.531639	1	0.00135747	0.227163	-0.528417	-0.850724	-0.20611	-3.22072	-1.14868	52.1576	3749
cd4	4	acuity_maxn	model_aa	LMAN1	1.85138	4	0.00143218	0.233008	-0.87032	-1.40377	-0.336872	-3.20503	-1.1915	75.985	2386
cd4	4	acuity_maxn	model_aa	ANKLE2	0.507734	1	0.00156579	0.245534	-0.499743	-0.808584	-0.190903	-3.17876	-1.26273		3670
cd4	4	acuity_maxn	model_aa	CDC14A	1.58859	4	0.00164486	0.245534	0.814495	0.308818	1.32017	3.16417	-1.30204	72.6079	2307
cd4	4	acuity_maxn	model_aa	CD40LG	1.90405	4	0.0016521	0.245534	-0.864307	-1.40113	-0.327483	-3.16287	-1.30554	76.5478	2111
cd4	4	acuity_maxn	model_aa	RBM39	3.46205	5	0.00167686	0.245534	0.903726	0.341634	1.46582	3.15846	-1.3174	90.2439	1903
cd4	4	acuity_maxn	model_aa	GZMK	1.74327	4	0.00172265	0.246087	-1.17018	-1.89985	-0.440511	-3.15044	-1.33889	63.6023	864
cd4	4	acuity_maxn	model_aa	FBXL12	0.614691	1	0.00199456	0.263064	-0.566965	-0.925491	-0.208439	-3.10657	-1.45561	54.5966	3038
cd4	4	acuity_maxn	model_aa	IFITM1	7.77755	5	0.00202462	0.263064	0.392156	0.143812	0.640501	3.10206	-1.46752	100	3874
cd4	4	acuity_maxn	model_aa	GLIPR2	1.93342	4	0.00207772	0.263064	-0.851574	-1.39222	-0.310928	-3.09425	-1.48811	78.7992	1653
cd4	4	acuity_maxn	model_aa	DDX21	2.6211	5	0.00208482	0.263064	0.91213	0.332845	1.49141	3.09321	-1.49082	83.4897	1364
cd4	4	acuity_maxn	model_aa	ARID5B	3.01749	5	0.00223588	0.263064	0.930096	0.335325	1.52487	3.07202	-1.54642	87.242	1147
cd4	4	acuity_maxn	model_aa	PELI1	1.42623	4	0.00224691	0.263064	0.868931	0.313003	1.42486	3.07052	-1.55033	70.9193	1397
cd4	4	acuity_maxn	model_aa	RINL	0.639699	1	0.00226656	0.263064	-0.503481	-0.825878	-0.181084	-3.06787	-1.55725	56.2852	3172
cd4	4	acuity_maxn	model_aa	AC012615.1	0.515837	1	0.0022825	0.263064	-0.495727	-0.81338	-0.178074	-3.06574	-1.56282		3195
cd4	4	acuity_maxn	model_aa	PXK	0.573997	1	0.0023	0.263064	-0.502657	-0.824994	-0.180319	-3.06341	-1.56888	53.4709	3155
cd4	4	acuity_maxn	model_aa	CNP	0.88012	2	0.00230672	0.263064	0.629582	0.225734	1.03343	3.06252	-1.5712	59.2871	2512
cd4	4	acuity_maxn	model_aa	IFNGR2	0.580644	1	0.00233555	0.263064	0.54519	0.195043	0.895338	3.05874	-1.58106	51.4071	2936
cd4	4	acuity_maxn	model_aa	CYFIP2	2.16663	5	0.00247827	0.271062	0.862609	0.305296	1.41992	3.0406	-1.62813	79.5497	1227
cd4	4	acuity_maxn	model_aa	PLAC8	2.21053	5	0.00249912	0.271062	0.931402	0.329134	1.53367	3.03804	-1.63478	78.9869	959
cd4	4	acuity_maxn	model_aa	KIDINS220	0.928254	3	0.00257368	0.274074	0.654501	0.230023	1.07898	3.02901	-1.65809	63.4146	2242
cd4	4	acuity_maxn	model_aa	ZAP70	2.88231	5	0.00270366	0.280233	-0.851198	-1.40602	-0.296372	-3.01383	-1.69714	87.242	1135
cd4	4	acuity_maxn	model_aa	FAM111A	0.994287	3	0.00272965	0.280233	-0.641742	-1.06045	-0.223033	-3.01088	-1.70472	64.3527	2211
cd4	4	acuity_maxn	model_aa	RPL3	7.21034	5	0.00277506	0.280233	-0.335288	-0.554421	-0.116156	-3.00578	-1.71779	100	3868
cd4	4	acuity_maxn	model_aa	PARP8	2.2663	5	0.00290415	0.287194	-0.82138	-1.36073	-0.282026	-2.99168	-1.75379	83.4897	1144
cd4	4	acuity_maxn	model_aa	GNA13	0.841981	2	0.00297795	0.287194	0.585531	0.20004	0.971021	2.98388	-1.77364	61.3508	2379
cd4	4	acuity_maxn	model_aa	UBXN11	1.38016	4	0.0029911	0.287194	-0.751366	-1.24626	-0.256469	-2.98251	-1.77713	69.4184	1439
cd4	4	acuity_maxn	model_aa	HADH	0.654485	1	0.00308017	0.290977	-0.510963	-0.848552	-0.173375	-2.97336	-1.80034	55.9099	2753
cd4	4	acuity_maxn	model_aa	ZNF414	0.579842	1	0.00316295	0.294054	-0.536223	-0.89149	-0.180956	-2.96507	-1.8213	53.2833	2551
cd4	4	acuity_maxn	model_aa	MAGT1	0.912111	2	0.00335503	0.302911	-0.617906	-1.02986	-0.205952	-2.94658	-1.86788	61.7261	2029
cd4	4	acuity_maxn	model_aa	GZMA	2.19077	5	0.00340168	0.302911	-1.08766	-1.81387	-0.361455	-2.94224	-1.87878	72.6079	211
cd4	4	acuity_maxn	model_aa	AC243960.1	2.05048	4	0.00342869	0.302911	-0.837699	-1.39749	-0.277912	-2.93975	-1.88503	78.6116	830
cd4	4	acuity_maxn	model_aa	NPDC1	1.54958	4	0.00346509	0.302911	0.817923	0.270732	1.36511	2.93642	-1.89336	70.1689	908
cd4	4	acuity_maxn	model_aa	PSMD10	0.750742	2	0.00363382	0.309203	-0.533998	-0.893081	-0.174916	-2.9214	-1.93087	55.7223	2399
cd4	4	acuity_maxn	model_aa	RPL23A	6.54012	5	0.00364693	0.309203	-0.499601	-0.835684	-0.163518	-2.92026	-1.93371	99.2495	2592
cd4	4	acuity_maxn	model_aa	GNL3L	0.532019	1	0.00369544	0.309203	-0.4613	-0.772063	-0.150536	-2.91607	-1.94413	51.97	2833
cd4	4	acuity_maxn	model_aa	VTI1A	0.872505	2	0.00377154	0.311125	0.608982	0.197817	1.02015	2.9096	-1.9602	63.9775	1896
cd4	4	acuity_maxn	model_aa	CCDC25	1.57607	4	0.00390541	0.312993	-0.760974	-1.27673	-0.245222	-2.8985	-1.98768	72.4203	970
cd4	4	acuity_maxn	model_aa	HARS2	0.556671	1	0.00404552	0.312993	-0.459478	-0.772104	-0.146852	-2.88726	-2.01544	51.7824	2736
cd4	4	acuity_maxn	model_aa	USP20	0.692548	2	0.00406278	0.312993	-0.548614	-0.922063	-0.175165	-2.88589	-2.01879	57.2233	2170
cd4	4	acuity_maxn	model_aa	DEDD	0.953019	3	0.00409394	0.312993	-0.64376	-1.08235	-0.205172	-2.88345	-2.0248	63.6023	1538
cd4	4	acuity_maxn	model_aa	KLHL20	0.639419	1	0.00417574	0.312993	-0.490228	-0.824951	-0.155504	-2.87711	-2.04037	54.409	2487
cd4	4	acuity_maxn	model_aa	PTRH1	0.583208	1	0.00417752	0.312993	-0.48521	-0.816523	-0.153897	-2.87698	-2.0407	54.409	2508
cd4	4	acuity_maxn	model_aa	YPEL5	2.17126	5	0.00422647	0.312993	0.800483	0.253183	1.34778	2.87324	-2.04987	81.9887	708
cd4	4	acuity_maxn	model_aa	PWWP2A	0.503805	1	0.00425058	0.312993	-0.431275	-0.726331	-0.13622	-2.87141	-2.05434		2867
cd4	4	acuity_maxn	model_aa	ATF7IP	1.51164	4	0.0043485	0.312993	-0.759368	-1.28021	-0.238521	-2.86409	-2.07225	71.8574	844
cd4	4	acuity_maxn	model_aa	KLHL22	0.616043	1	0.00437376	0.312993	-0.474641	-0.800408	-0.148875	-2.86223	-2.07681	55.7223	2527
cd4	4	acuity_maxn	model_aa	GNB1	1.22149	3	0.00438201	0.312993	-0.670968	-1.13158	-0.210357	-2.86162	-2.07829	68.1051	1257
cd4	4	acuity_maxn	model_aa	RPF2	0.546151	1	0.00446063	0.31477	-0.437195	-0.737926	-0.136464	-2.85589	-2.09227	51.97	2773
cd4	4	acuity_maxn	model_aa	GPBP1	2.35422	5	0.00459737	0.320557	0.812197	0.251601	1.37279	2.84614	-2.11599	82.7392	574
cd4	4	acuity_maxn	model_aa	WDR70	0.623798	1	0.00473661	0.321155	-0.49207	-0.832864	-0.151276	-2.83648	-2.13942	54.2214	2329
cd4	4	acuity_maxn	model_aa	CFAP97	1.56005	4	0.00474133	0.321155	-0.7365	-1.24664	-0.226362	-2.83616	-2.1402	72.9831	839
cd4	4	acuity_maxn	model_aa	NSA2	3.35921	5	0.00477044	0.321155	-0.79227	-1.34142	-0.243118	-2.83417	-2.145	90.6191	606
cd4	4	acuity_maxn	model_aa	PRDX5	2.78855	5	0.00483178	0.321549	0.773113	0.236454	1.30977	2.83002	-2.15503	87.242	661
cd4	4	acuity_maxn	model_aa	UGCG	1.39416	4	0.00493468	0.321549	0.71341	0.216992	1.20983	2.82317	-2.17157	70.1689	906
cd4	4	acuity_maxn	model_aa	TMSB10	8.71074	5	0.004941	0.321549	0.234637	0.0713436	0.397931	2.82275	-2.17257	100	4098
cd4	4	acuity_maxn	model_aa	TYW3	0.755941	2	0.00511158	0.321822	-0.537987	-0.913868	-0.162106	-2.81169	-2.19918	57.7861	1931
cd4	4	acuity_maxn	model_aa	ACOT8	0.837061	2	0.00518903	0.321822	0.554373	0.166365	0.942381	2.80677	-2.21097	61.3508	1780
cd4	4	acuity_maxn	model_aa	NPAT	0.901594	2	0.00519716	0.321822	-0.591581	-1.00571	-0.177456	-2.80626	-2.2122	61.9137	1525
cd4	4	acuity_maxn	model_aa	TATDN1	1.06098	3	0.00520158	0.321822	-0.587973	-0.999614	-0.176333	-2.80598	-2.21287	66.0413	1549
cd4	4	acuity_maxn	model_aa	SH3GL1	0.515157	1	0.00521992	0.321822	-0.425309	-0.72319	-0.127428	-2.80483	-2.21562		2678
cd4	4	acuity_maxn	model_aa	PCMTD2	0.834352	2	0.00534276	0.325485	-0.56017	-0.953576	-0.166765	-2.79721	-2.23385	61.3508	1708
cd4	4	acuity_maxn	model_aa	DNAJB9	1.55094	4	0.00542315	0.325485	0.73465	0.217803	1.2515	2.79231	-2.24554	73.546	686
cd4	4	acuity_maxn	model_aa	THEMIS2	0.576774	1	0.00544604	0.325485	-0.477978	-0.814417	-0.14154	-2.79092	-2.24884	52.9081	2273
cd4	4	acuity_maxn	model_aa	DCTN4	0.775761	2	0.00558233	0.328474	-0.573638	-0.978588	-0.168688	-2.78279	-2.26819	58.7242	1548
cd4	4	acuity_maxn	model_aa	RABEP1	0.824634	2	0.00560824	0.328474	-0.533407	-0.910164	-0.156651	-2.78127	-2.27181	59.6623	1828
cd4	4	aa	model_aa	CCNK	1.22438	3	5.95871e-07	0.00349002	2.8029	1.71354	3.89226	5.05452	5.53281	66.6041	1
cd4	4	aa	model_aa	MAL	3.21619	5	3.19175e-06	0.00680672	-3.39504	-4.81148	-1.97861	-4.70863	4.06985	88.1801	2
cd4	4	aa	model_aa	TMEM59	3.41445	5	4.55311e-06	0.00680672	-3.0203	-4.30106	-1.73954	-4.63264	3.76107	90.6191	3
cd4	4	aa	model_aa	RAB35	0.585951	1	4.6486e-06	0.00680672	1.92429	1.10751	2.74108	4.62817	3.74303	52.5328	7
cd4	4	aa	model_aa	RPS19BP1	2.25797	5	2.02973e-05	0.0208156	-2.80578	-4.08743	-1.52412	-4.30059	2.46601	81.2383	8
cd4	4	aa	model_aa	RGS10	3.05275	5	2.46448e-05	0.0208156	-2.96244	-4.32987	-1.59501	-4.25587	2.29841	87.8049	9
cd4	4	aa	model_aa	C19orf70	2.71164	5	2.80113e-05	0.0208156	-2.80742	-4.11241	-1.50243	-4.22615	2.18792	85.5535	20
cd4	4	aa	model_aa	CMPK1	1.17768	3	2.84318e-05	0.0208156	2.34598	1.25459	3.43737	4.22268	2.17507	66.9794	218
cd4	4	aa	model_aa	RMND5B	0.500619	1	7.0827e-05	0.0435921	1.40959	0.718237	2.10095	4.00531	1.38946		3824
cd4	4	aa	model_aa	DIP2A	0.795915	2	8.49347e-05	0.0435921	1.96923	0.992551	2.94591	3.96086	1.23357	59.6623	3234
cd4	4	aa	model_aa	TMEM219	2.69207	5	8.75443e-05	0.0435921	-2.62362	-3.92731	-1.31993	-3.95341	1.20761	85.5535	2151
cd4	4	aa	model_aa	RNASET2	3.8537	5	8.93129e-05	0.0435921	-2.49938	-3.74289	-1.25588	-3.94848	1.19046	93.4334	2450
cd4	4	aa	model_aa	ZC3H15	2.69436	5	0.000209476	0.087489	-2.43805	-3.72094	-1.15517	-3.73336	0.461392	85.7411	4704
cd4	4	aa	model_aa	PIK3R5	0.863211	2	0.000222294	0.087489	1.83773	0.866729	2.80873	3.71798	0.410752	61.3508	5063
cd4	4	aa	model_aa	PIM1	3.90327	5	0.000224063	0.087489	-2.69467	-4.11924	-1.2701	-3.71593	0.403996	91.9325	4747
cd4	4	aa	model_aa	EML4	2.97841	5	0.000246182	0.0901181	-2.61369	-4.00462	-1.22276	-3.69143	0.323775	86.3039	4974
cd4	4	aa	model_aa	RFX5	0.540337	1	0.00027658	0.0952899	1.59972	0.74131	2.45814	3.66095	0.224646	50.469	5481
cd4	4	aa	model_aa	NDRG1	0.812638	2	0.000305451	0.0993903	1.78996	0.822551	2.75737	3.63478	0.140179	60.788	5588
cd4	4	aa	model_aa	EPB41L4A-AS1	1.86948	4	0.000328361	0.0995864	-2.40618	-3.71352	-1.09883	-3.61562	0.0786929	77.1107	5651
cd4	4	aa	model_aa	BSDC1	0.977047	3	0.000362831	0.0995864	1.87329	0.847939	2.89864	3.58904	-0.00611291	61.3508	5843
cd4	4	aa	model_aa	C11orf58	3.24579	5	0.00037057	0.0995864	-2.40185	-3.71857	-1.08512	-3.5834	-0.0240337	89.1182	5799
cd4	4	aa	model_aa	AGAP2	0.559307	1	0.000380518	0.0995864	1.33577	0.60203	2.06951	3.57631	-0.0465254	52.7205	5796
cd4	4	aa	model_aa	DDX21	2.6211	5	0.000404476	0.0995864	-2.49809	-3.87661	-1.11957	-3.55991	-0.0983431	83.4897	5595
cd4	4	aa	model_aa	NDUFB2	3.54682	5	0.000432354	0.0995864	-2.2105	-3.43651	-0.984491	-3.54195	-0.154876	92.3077	5495
cd4	4	aa	model_aa	EPC1	3.59988	5	0.000440005	0.0995864	-2.40629	-3.74267	-1.0699	-3.53721	-0.169749	91.5572	5430
cd4	4	aa	model_aa	CSTB	3.36315	5	0.00046713	0.0995864	-2.31976	-3.61402	-1.0255	-3.521	-0.220454	91.182	5329
cd4	4	aa	model_aa	FKBP11	2.34111	5	0.000467655	0.0995864	-2.4228	-3.77467	-1.07093	-3.5207	-0.221406	81.4259	5304
cd4	4	aa	model_aa	HNRNPLL	1.57456	4	0.000476083	0.0995864	2.19021	0.966437	3.41399	3.51584	-0.236541	73.9212	5324
cd4	4	aa	model_aa	VAPA	2.46483	5	0.000505565	0.100397	-2.35526	-3.6774	-1.03311	-3.49948	-0.287431	82.9268	5151
cd4	4	aa	model_aa	UBXN2A	0.684862	2	0.00051424	0.100397	1.44089	0.630956	2.25082	3.49484	-0.301837	56.848	5399
cd4	4	aa	model_aa	DDT	2.57295	5	0.000560679	0.105634	-2.34968	-3.67947	-1.0199	-3.47116	-0.375009	84.4278	4948
cd4	4	aa	model_aa	AUP1	2.41285	5	0.000587758	0.105634	-2.28824	-3.58811	-0.988372	-3.45818	-0.414902	81.9887	4872
cd4	4	aa	model_aa	SRSF2	2.79211	5	0.000596513	0.105634	-2.45039	-3.84401	-1.05677	-3.4541	-0.427404	85.5535	4794
cd4	4	aa	model_aa	LANCL1	0.622323	1	0.00061321	0.105634	1.51167	0.65003	2.37331	3.44648	-0.450742	54.7842	5146
cd4	4	aa	model_aa	HDLBP	0.972821	3	0.000631864	0.105738	1.69921	0.728336	2.67007	3.43819	-0.476069	62.6642	5011
cd4	4	aa	model_aa	DGKA	2.26474	5	0.000662618	0.106357	-2.31078	-3.63617	-0.985397	-3.42501	-0.516219	81.0507	4644
cd4	4	aa	model_aa	CALM1	5.99402	5	0.00067188	0.106357	-1.02373	-1.61157	-0.435891	-3.42115	-0.527942	99.8124	5300
cd4	4	aa	model_aa	PTPN1	1.79746	4	0.000737475	0.11212	2.06982	0.87221	3.26744	3.39517	-0.606576	78.0488	4575
cd4	4	aa	model_aa	GADD45GIP1	2.47006	5	0.000752821	0.11212	-2.36566	-3.73677	-0.994544	-3.38941	-0.623951	82.1764	4353
cd4	4	aa	model_aa	EIF2S3	2.54515	5	0.000765714	0.11212	-2.31081	-3.65202	-0.969602	-3.38464	-0.638275	83.8649	4356
cd4	4	aa	model_aa	PA2G4	2.57966	5	0.000865535	0.123645	-2.32918	-3.69499	-0.96338	-3.35012	-0.741563	83.6773	4065
cd4	4	aa	model_aa	SF3B2	3.19105	5	0.00108598	0.149524	-2.2356	-3.57235	-0.898851	-3.28541	-0.932453	89.1182	3670
cd4	4	aa	model_aa	UTP4	0.667058	1	0.00109775	0.149524	1.36497	0.548032	2.18191	3.28231	-0.941515	56.2852	4552
cd4	4	aa	model_aa	KTN1	2.31006	5	0.00115317	0.153503	-2.19416	-3.51307	-0.875244	-3.26811	-0.982884	81.6135	3574
cd4	4	aa	model_aa	SNHG8	3.28389	5	0.00121814	0.158548	-2.25049	-3.60987	-0.891117	-3.25225	-1.0289	89.6811	3381
cd4	4	aa	model_aa	MMP25-AS1	0.683646	2	0.00129416	0.164781	1.52229	0.597773	2.44681	3.23465	-1.07968	56.0976	4170
cd4	4	aa	model_aa	TCERG1	1.20934	3	0.00138308	0.172355	-1.75523	-2.82764	-0.68281	-3.21525	-1.13538	68.4803	3797
cd4	4	aa	model_aa	PRKAG2	0.670335	1	0.00141409	0.172549	1.31226	0.508867	2.11566	3.20875	-1.15396	55.1595	4312
cd4	4	aa	model_aa	SH3BGRL	2.89732	5	0.00146503	0.175116	-2.17349	-3.50847	-0.83851	-3.19836	-1.1836	87.242	3034
cd4	4	aa	model_aa	RALB	0.657437	1	0.00149893	0.175585	1.30768	0.502796	2.11257	3.19163	-1.20275	54.9719	4251
cd4	4	aa	model_aa	UQCR11	4.27539	5	0.00154959	0.17796	-1.96871	-3.1842	-0.753226	-3.18183	-1.23057	94.7467	3245
cd4	4	aa	model_aa	ZNF638	1.43129	4	0.00163115	0.183716	-1.88076	-3.04751	-0.714012	-3.16666	-1.27348	69.9812	3275
cd4	4	aa	model_aa	TRAPPC3	1.62104	4	0.00171505	0.183716	-1.87851	-3.04938	-0.70765	-3.15176	-1.31541	74.4841	3180
cd4	4	aa	model_aa	XPNPEP1	0.706822	2	0.00172729	0.183716	1.39459	0.524767	2.26441	3.14964	-1.32135	57.0356	3946
cd4	4	aa	model_aa	KCNA3	1.70877	4	0.0018024	0.183716	-1.98	-3.21995	-0.740054	-3.13695	-1.35691	73.546	2879
cd4	4	aa	model_aa	METTL5	1.75469	4	0.00183532	0.183716	-1.90819	-3.10524	-0.711151	-3.13154	-1.37202	75.4221	2969
cd4	4	aa	model_aa	LYPLA2	1.5968	4	0.00185244	0.183716	-1.88987	-3.07646	-0.703267	-3.12876	-1.37978	72.4203	2989
cd4	4	aa	model_aa	GPANK1	0.675645	2	0.00186016	0.183716	1.27651	0.474703	2.07832	3.12751	-1.38325	56.0976	4030
cd4	4	aa	model_aa	SNHG7	1.91254	4	0.00187542	0.183716	-2.14789	-3.49809	-0.797691	-3.12507	-1.39007	75.6098	2435
cd4	4	aa	model_aa	PSMG4	1.62834	4	0.00188201	0.183716	-1.85517	-3.02176	-0.688588	-3.12402	-1.393	73.3583	3015
cd4	4	aa	model_aa	GABARAP	4.11691	5	0.00198444	0.189395	-1.90996	-3.11714	-0.702771	-3.1081	-1.43721	94.3715	2801
cd4	4	aa	model_aa	TTC37	0.826832	2	0.00200486	0.189395	1.54711	0.568289	2.52592	3.10501	-1.44575	59.2871	3475
cd4	4	aa	model_aa	NFE2L2	1.29701	3	0.00204605	0.190218	-1.78845	-2.92219	-0.6547	-3.09888	-1.46271	68.8555	2973
cd4	4	aa	model_aa	VPS13C	1.75913	4	0.00215651	0.19134	-1.98021	-3.24199	-0.718424	-3.08298	-1.50653	75.7974	2442
cd4	4	aa	model_aa	MRPL16	1.21395	3	0.00217246	0.19134	-1.72935	-2.83209	-0.626615	-3.08075	-1.51267	66.4165	2974
cd4	4	aa	model_aa	WAC	1.42053	4	0.00220234	0.19134	-1.81621	-2.9759	-0.656528	-3.07661	-1.52405	70.9193	2767
cd4	4	aa	model_aa	PIKFYVE	0.621037	1	0.00220458	0.19134	1.23635	0.446839	2.02586	3.0763	-1.5249	56.2852	3907
cd4	4	aa	model_aa	CCNL1	2.77212	5	0.00223988	0.19134	-2.17327	-3.56326	-0.783277	-3.07147	-1.53813	86.3039	1875
cd4	4	aa	model_aa	EIF2AK2	3.08462	5	0.00226433	0.19134	-2.32081	-3.80677	-0.834858	-3.06817	-1.54717	86.8668	1549
cd4	4	aa	model_aa	GNAI3	1.54182	4	0.00228695	0.19134	1.77411	0.637072	2.91114	3.06515	-1.55544	73.9212	2782
cd4	4	aa	model_aa	COPS6	2.23621	5	0.00232532	0.19134	-2.03569	-3.34253	-0.728842	-3.06008	-1.56929	80.4878	2101
cd4	4	aa	model_aa	RPL12	7.83158	5	0.00236423	0.19134	-0.587818	-0.965804	-0.209833	-3.05501	-1.5831	100	4890
cd4	4	aa	model_aa	ATG3	1.57498	4	0.00238481	0.19134	-1.83108	-3.00953	-0.652616	-3.05237	-1.59031	73.1707	2541
cd4	4	aa	model_aa	ARL14EP	1.42606	4	0.0024266	0.191495	-1.71557	-2.82162	-0.609525	-3.04706	-1.60476	71.2946	2789
cd4	4	aa	model_aa	PLSCR3	1.61445	4	0.00245213	0.191495	-1.88539	-3.10219	-0.668579	-3.04385	-1.61346	71.6698	2347
cd4	4	aa	model_aa	ELOVL5	1.94027	4	0.00250221	0.19249	-1.95698	-3.22258	-0.691392	-3.03766	-1.63028	77.1107	2107
cd4	4	aa	model_aa	RBM39	3.46205	5	0.00253059	0.19249	-2.06598	-3.40359	-0.728377	-3.0342	-1.63965	90.2439	1817
cd4	4	aa	model_aa	EPN1	1.14398	3	0.00263961	0.19661	-1.65383	-2.72918	-0.578471	-3.02122	-1.6747	66.6041	2765
cd4	4	aa	model_aa	PHF6	0.535782	1	0.00267158	0.19661	1.11211	0.388103	1.83612	3.01751	-1.6847	52.7205	3915
cd4	4	aa	model_aa	COPS9	2.49015	5	0.00268547	0.19661	-2.06702	-3.41341	-0.720631	-3.01591	-1.68901	82.9268	1666
cd4	4	aa	model_aa	BUD23	1.72782	4	0.00274034	0.19815	-1.90571	-3.1496	-0.661816	-3.00967	-1.7058	73.3583	2021
cd4	4	aa	model_aa	APEH	1.25227	3	0.00283178	0.201655	-1.6267	-2.69207	-0.561325	-2.99951	-1.73305	67.7298	2686
cd4	4	aa	model_aa	BEX3	1.41873	4	0.00286185	0.201655	-1.88587	-3.12233	-0.649407	-2.99624	-1.74181	69.606	1971
cd4	4	aa	model_aa	CAMLG	2.07466	5	0.0028921	0.201655	-2.01983	-3.34557	-0.694094	-2.99297	-1.75054	78.9869	1608
cd4	4	aa	model_aa	SF3A1	2.03198	4	0.00293388	0.202161	1.91582	0.656476	3.17516	2.98852	-1.76243	79.3621	1840
cd4	4	aa	model_aa	MED23	0.508682	1	0.00300211	0.203296	1.11458	0.380166	1.849	2.98137	-1.7815	52.5328	3803
cd4	4	aa	model_aa	UBXN1	3.43579	5	0.00301977	0.203296	-2.01308	-3.34034	-0.685816	-2.97954	-1.78636	90.2439	1539
cd4	4	aa	model_aa	PUM2	1.23548	3	0.00308053	0.204714	-1.68844	-2.80399	-0.572892	-2.97333	-1.80287	68.4803	2344
cd4	4	aa	model_aa	PTCD3	0.749412	2	0.00311073	0.204714	1.34517	0.455509	2.23484	2.97028	-1.81096	57.5985	3228
cd4	4	aa	model_aa	SCYL1	0.964873	3	0.00330689	0.215205	1.47096	0.491788	2.45012	2.95113	-1.8616	63.0394	2811
cd4	4	aa	model_aa	SIGMAR1	1.34267	4	0.00336895	0.216834	1.68227	0.560217	2.80433	2.94528	-1.87699	69.606	2173
cd4	4	aa	model_aa	CHTOP	1.04255	3	0.0035096	0.223432	1.57005	0.518243	2.62186	2.93239	-1.91083	63.4146	2416
cd4	4	aa	model_aa	STK4	3.53466	5	0.00360083	0.225581	-1.97591	-3.30328	-0.648538	-2.92428	-1.93205	90.8068	1277
cd4	4	aa	model_aa	CHMP5	2.01416	4	0.00363858	0.225581	-2.01749	-3.37433	-0.660656	-2.92098	-1.94067	75.0469	1174
cd4	4	aa	model_aa	AC025159.1	0.883553	2	0.00367674	0.225581	1.46193	0.477614	2.44624	2.91768	-1.94929	61.9137	2643
cd4	4	aa	model_aa	CCDC167	1.81058	4	0.00371854	0.225581	1.90755	0.621619	3.19347	2.91409	-1.95863	76.5478	1360
cd4	4	aa	model_aa	HNRNPK	3.95721	5	0.00373594	0.225581	-1.82372	-3.05377	-0.593677	-2.91261	-1.96249	93.2458	1561
cd4	4	aa	model_aa	POLR2I	2.24164	5	0.00384109	0.229454	-1.90947	-3.20127	-0.61768	-2.90379	-1.98542	82.364	1302
cd4	4	aa	model_aa	METTL21A	0.652406	1	0.00403935	0.229454	1.20856	0.386404	2.03072	2.88774	-2.02696	55.9099	3208
cd4	4	aa	model_aa	TSR2	1.57217	4	0.00405673	0.229454	-1.69353	-2.84615	-0.54091	-2.88637	-2.0305	73.546	1736
cd4	4	timen:acuity_maxn	model_aa	UQCRC1	1.91348	4	6.99735e-05	0.252592	-0.359311	-0.535411	-0.183211	-4.00827	0.349959	77.4859	4428
cd4	4	timen:acuity_maxn	model_aa	TIFA	0.971436	3	8.62531e-05	0.252592	0.311662	0.156939	0.466385	3.95707	0.211661	62.4765	5118
cd4	4	timen:acuity_maxn	model_aa	NUFIP2	0.774138	2	0.000316849	0.574947	0.231833	0.106201	0.357466	3.62509	-0.644989	58.1614	4163
cd4	4	timen:acuity_maxn	model_aa	ELK4	0.615004	1	0.00049404	0.574947	-0.197628	-0.30837	-0.0868868	-3.50577	-0.935729	53.8462	3752
cd4	4	timen:acuity_maxn	model_aa	BCL7B	0.961568	3	0.000621506	0.574947	-0.240138	-0.377163	-0.103114	-3.44277	-1.08556	63.0394	3008
cd4	4	timen:acuity_maxn	model_aa	MXD1	0.524843	1	0.000897921	0.574947	0.190978	0.078642	0.303314	3.33972	-1.32509		3075
cd4	4	timen:acuity_maxn	model_aa	IRF9	0.792512	2	0.000945056	0.574947	0.224326	0.0917974	0.356855	3.32518	-1.35833	58.5366	2600
cd4	4	timen:acuity_maxn	model_aa	SMYD2	1.11474	3	0.000988136	0.574947	-0.255895	-0.407654	-0.104136	-3.31247	-1.38728	63.4146	2111
cd4	4	timen:acuity_maxn	model_aa	DEDD	0.953019	3	0.00113386	0.574947	-0.248211	-0.39719	-0.099233	-3.27298	-1.47653	63.6023	2019
cd4	4	timen:acuity_maxn	model_aa	MED13L	0.609899	1	0.00123242	0.574947	0.195005	0.0770927	0.312917	3.24887	-1.53054	54.2214	2669
cd4	4	timen:acuity_maxn	model_aa	TGIF1	1.04747	3	0.00145208	0.574947	-0.244307	-0.394241	-0.0943735	-3.20097	-1.63669	64.1651	1708
cd4	4	timen:acuity_maxn	model_aa	CRELD2	1.02117	3	0.00147696	0.574947	-0.229878	-0.371177	-0.0885793	-3.19598	-1.64768	64.5403	1905
cd4	4	timen:acuity_maxn	model_aa	CNP	0.88012	2	0.00190602	0.574947	0.217883	0.0807052	0.355061	3.12021	-1.81228	59.2871	1753
cd4	4	timen:acuity_maxn	model_aa	ZNHIT3	1.46539	4	0.00205707	0.574947	-0.2701	-0.441414	-0.0987864	-3.09726	-1.86141	69.7936	875
cd4	4	timen:acuity_maxn	model_aa	CYFIP2	2.16663	5	0.0021057	0.574947	0.297788	0.108481	0.487094	3.0902	-1.87645	79.5497	597
cd4	4	timen:acuity_maxn	model_aa	EXOSC9	0.891182	2	0.00222722	0.574947	-0.212126	-0.347723	-0.0765295	-3.07319	-1.91255	62.1013	1648
cd4	4	timen:acuity_maxn	model_aa	ATP1A1	2.10891	5	0.00222811	0.574947	0.293478	0.105872	0.481085	3.07307	-1.9128	79.3621	584
cd4	4	timen:acuity_maxn	model_aa	CCDC107	2.09516	5	0.00227842	0.574947	-0.292961	-0.480652	-0.10527	-3.06628	-1.92716	78.2364	571
cd4	4	timen:acuity_maxn	model_aa	AAK1	2.34039	5	0.00232174	0.574947	-0.29723	-0.488012	-0.106447	-3.06055	-1.93927	81.2383	521
cd4	4	timen:acuity_maxn	model_aa	ADSS	1.52511	4	0.00238881	0.574947	-0.256559	-0.421705	-0.0914127	-3.05186	-1.95757	72.2326	881
cd4	4	timen:acuity_maxn	model_aa	MAVS	0.509271	1	0.00243834	0.574947	0.157688	0.0559758	0.259401	3.04558	-1.97076		2528
cd4	4	timen:acuity_maxn	model_aa	USP4	1.2473	3	0.00251433	0.574947	0.246936	0.0871632	0.406709	3.03617	-1.99046	66.7917	958
cd4	4	timen:acuity_maxn	model_aa	CCL5	2.7603	5	0.00257843	0.574947	-0.443202	-0.730695	-0.155709	-3.02844	-2.00662	75.2345	8
cd4	4	timen:acuity_maxn	model_aa	LMAN1	1.85138	4	0.00269855	0.574947	-0.278046	-0.459246	-0.0968457	-3.01442	-2.03584	75.985	563
cd4	4	timen:acuity_maxn	model_aa	COX6B1	4.32636	5	0.00283693	0.574947	0.274616	0.0947279	0.454503	2.99895	-2.06791	94.1839	556
cd4	4	timen:acuity_maxn	model_aa	TTC17	1.51801	4	0.00294403	0.574947	0.258784	0.0886142	0.428955	2.98744	-2.09165	71.2946	676
cd4	4	timen:acuity_maxn	model_aa	HSD17B7	0.501132	1	0.00309441	0.574947	-0.15185	-0.252224	-0.0514755	-2.97192	-2.12356		2416
cd4	4	timen:acuity_maxn	model_aa	ULK3	1.0372	3	0.0032025	0.574947	-0.214178	-0.356264	-0.0720909	-2.96119	-2.14553	64.9156	1168
cd4	4	timen:acuity_maxn	model_aa	TENT5C	1.49196	4	0.00333292	0.574947	0.27054	0.0902998	0.45078	2.94866	-2.17106	73.1707	481
cd4	4	timen:acuity_maxn	model_aa	ANKLE2	0.507734	1	0.00335099	0.574947	-0.157373	-0.262279	-0.0524669	-2.94696	-2.17452		2239
cd4	4	timen:acuity_maxn	model_aa	DERL1	1.38841	4	0.00342989	0.574947	-0.239091	-0.398868	-0.0793141	-2.93964	-2.1894	71.2946	759
cd4	4	timen:acuity_maxn	model_aa	ABTB1	1.50658	4	0.00344951	0.574947	-0.258508	-0.431366	-0.0856495	-2.93784	-2.19304	71.6698	560
cd4	4	timen:acuity_maxn	model_aa	FN3KRP	0.656302	1	0.00363163	0.574947	-0.173792	-0.290649	-0.0569348	-2.92159	-2.22591	54.7842	1826
cd4	4	timen:acuity_maxn	model_aa	PHB	2.06052	5	0.00379818	0.574947	-0.269962	-0.452371	-0.0875521	-2.90736	-2.25454	78.9869	387
cd4	4	timen:acuity_maxn	model_aa	DPM3	1.83248	4	0.00383033	0.574947	-0.2675	-0.448413	-0.086587	-2.90468	-2.25991	76.3602	405
cd4	4	timen:acuity_maxn	model_aa	STK25	1.12862	3	0.00383658	0.574947	-0.21877	-0.366753	-0.0707871	-2.90417	-2.26095	66.6041	932
cd4	4	timen:acuity_maxn	model_aa	MFHAS1	0.916865	2	0.0039642	0.574947	0.198476	0.0637369	0.333215	2.89374	-2.28182	63.227	1226
cd4	4	timen:acuity_maxn	model_aa	RPF2	0.546151	1	0.00404022	0.574947	-0.150158	-0.252309	-0.0480062	-2.88767	-2.29394	51.97	2217
cd4	4	timen:acuity_maxn	model_aa	PTS	0.588877	1	0.00410473	0.574947	-0.167507	-0.281662	-0.0533527	-2.88261	-2.30403	55.1595	1836
cd4	4	timen:acuity_maxn	model_aa	CDKAL1	0.527126	1	0.00425563	0.574947	0.171977	0.0543038	0.28965	2.87103	-2.32703	51.2195	1703
cd4	4	timen:acuity_maxn	model_aa	TIMM23	0.969215	3	0.00436504	0.574947	0.19606	0.061526	0.330594	2.86287	-2.3432	64.5403	1171
cd4	4	timen:acuity_maxn	model_aa	LRRC59	0.930494	3	0.00439723	0.574947	-0.198037	-0.334041	-0.0620341	-2.86051	-2.34788	62.2889	1132
cd4	4	timen:acuity_maxn	model_aa	DEGS1	1.75345	4	0.00440013	0.574947	-0.256834	-0.433229	-0.0804387	-2.86029	-2.3483	73.9212	409
cd4	4	timen:acuity_maxn	model_aa	NGLY1	1.10983	3	0.00445778	0.574947	-0.212922	-0.359373	-0.066471	-2.8561	-2.35658	65.4784	884
cd4	4	timen:acuity_maxn	model_aa	FNTA	1.82311	4	0.00453636	0.574947	-0.255349	-0.431329	-0.0793685	-2.85046	-2.3677	76.5478	404
cd4	4	timen:acuity_maxn	model_aa	MPV17	1.01402	3	0.00457896	0.574947	-0.199788	-0.337623	-0.0619527	-2.84744	-2.37365	64.3527	1074
cd4	4	timen:acuity_maxn	model_aa	RBM25	2.36488	5	0.00500853	0.574947	0.273773	0.0829443	0.464602	2.81833	-2.43064	81.9887	202
cd4	4	timen:acuity_maxn	model_aa	ERO1A	0.897571	2	0.00509045	0.574947	0.202056	0.0609512	0.34316	2.81304	-2.44095	61.9137	946
cd4	4	timen:acuity_maxn	model_aa	MID1IP1	0.752905	2	0.00533899	0.574947	0.176684	0.0526099	0.300759	2.79744	-2.4712	56.848	1342
cd4	4	timen:acuity_maxn	model_aa	PJA2	1.13324	3	0.00542128	0.574947	-0.208333	-0.354895	-0.0617707	-2.79242	-2.4809	66.2289	800
cd4	4	timen:acuity_maxn	model_aa	ST8SIA4	0.649857	1	0.0055166	0.574947	-0.163839	-0.279336	-0.0483412	-2.78669	-2.49195	55.7223	1614
cd4	4	timen:acuity_maxn	model_aa	AMMECR1	0.533421	1	0.00554031	0.574947	0.148579	0.0437859	0.253373	2.78528	-2.49467	50.8443	1982
cd4	4	timen:acuity_maxn	model_aa	DDX18	2.89699	5	0.00556119	0.574947	-0.269605	-0.459843	-0.0793672	-2.78404	-2.49706	86.6792	193
cd4	4	timen:acuity_maxn	model_aa	UQCRC2	1.88004	4	0.00557863	0.574947	-0.253593	-0.432599	-0.0745872	-2.78301	-2.49904	77.1107	305
cd4	4	timen:acuity_maxn	model_aa	BIRC3	2.40058	5	0.00579215	0.574947	-0.288149	-0.492456	-0.0838412	-2.77062	-2.52284	79.7373	80
cd4	4	timen:acuity_maxn	model_aa	YPEL5	2.17126	5	0.00586184	0.574947	0.26182	0.0759152	0.447725	2.76667	-2.53042	81.9887	209
cd4	4	timen:acuity_maxn	model_aa	IFITM3	3.71279	5	0.00589022	0.574947	-0.340474	-0.582367	-0.0985813	-2.76507	-2.53348	90.0563	11
cd4	4	timen:acuity_maxn	model_aa	CCM2	1.48594	4	0.00596588	0.574947	-0.230619	-0.394716	-0.0665228	-2.76084	-2.54156	73.546	488
cd4	4	timen:acuity_maxn	model_aa	CSNK2A1	0.83544	2	0.00597431	0.574947	-0.187789	-0.321432	-0.0541457	-2.76037	-2.54245	61.7261	1052
cd4	4	timen:acuity_maxn	model_aa	ARID2	0.653351	1	0.0060309	0.574947	0.169957	0.0488671	0.291048	2.75725	-2.54842	56.2852	1368
cd4	4	timen:acuity_maxn	model_aa	PDIA4	1.61766	4	0.00607589	0.574947	-0.240103	-0.411323	-0.0688826	-2.75478	-2.55312	71.6698	370
cd4	4	timen:acuity_maxn	model_aa	THAP2	0.551805	1	0.00609084	0.574947	0.155576	0.0446	0.266553	2.75397	-2.55468	53.0957	1730
cd4	4	timen:acuity_maxn	model_aa	MRPS26	1.41386	4	0.00626375	0.574947	-0.228611	-0.392238	-0.0649843	-2.74466	-2.57239	69.2308	477
cd4	4	timen:acuity_maxn	model_aa	CEP95	0.655959	1	0.00636394	0.574947	0.168686	0.0477171	0.289654	2.73937	-2.58242	57.0356	1350
cd4	4	timen:acuity_maxn	model_aa	NKAP	1.15597	3	0.00646018	0.574947	-0.209037	-0.359217	-0.0588568	-2.73436	-2.59191	65.8537	672
cd4	4	timen:acuity_maxn	model_aa	TRIM28	0.810178	2	0.00660821	0.574947	0.179593	0.0502081	0.308978	2.72679	-2.60623	60.0375	1109
cd4	4	timen:acuity_maxn	model_aa	KIDINS220	0.928254	3	0.00675772	0.574947	0.199587	0.0554012	0.343772	2.71929	-2.62036	63.4146	762
cd4	4	timen:acuity_maxn	model_aa	NBPF14	0.81019	2	0.00677871	0.574947	0.182626	0.0506427	0.314609	2.71825	-2.62232	58.5366	1041
cd4	4	timen:acuity_maxn	model_aa	OCIAD1	2.30804	5	0.00682268	0.574947	-0.262887	-0.453026	-0.0727475	-2.71608	-2.6264	80.863	151
cd4	4	timen:acuity_maxn	model_aa	EDRF1	0.787563	2	0.00687148	0.574947	-0.172677	-0.29768	-0.0476739	-2.71368	-2.6309	60.2251	1217
cd4	4	timen:acuity_maxn	model_aa	ATP6AP1	1.48448	4	0.00712894	0.576823	-0.229837	-0.396982	-0.0626925	-2.7013	-2.65411	70.5441	382
cd4	4	timen:acuity_maxn	model_aa	SMARCA5	1.57545	4	0.00727722	0.576823	-0.227088	-0.392659	-0.0615166	-2.69435	-2.66709	74.1088	399
cd4	4	timen:acuity_maxn	model_aa	TSC22D3	5.39771	5	0.0075128	0.576823	-0.206787	-0.358163	-0.0554114	-2.68357	-2.68717	98.3114	610
cd4	4	timen:acuity_maxn	model_aa	HIPK3	0.578819	1	0.00760045	0.576823	0.153113	0.0408641	0.265362	2.67963	-2.69448	53.2833	1560
cd4	4	timen:acuity_maxn	model_aa	HLA-F	3.02951	5	0.00762242	0.576823	-0.263558	-0.456845	-0.0702699	-2.67865	-2.6963	87.8049	110
cd4	4	timen:acuity_maxn	model_aa	ALG12	0.559579	1	0.0077534	0.576823	-0.143227	-0.248495	-0.0379598	-2.67286	-2.70703	52.1576	1817
cd4	4	timen:acuity_maxn	model_aa	LRRFIP1	3.12656	5	0.00784968	0.576823	0.258893	0.0683155	0.449471	2.66866	-2.7148	89.3058	126
cd4	4	timen:acuity_maxn	model_aa	IDI1	1.26017	3	0.00789542	0.576823	0.218048	0.0574185	0.378678	2.66668	-2.71846	68.8555	453
cd4	4	timen:acuity_maxn	model_aa	STK24	0.765206	2	0.00792379	0.576823	0.17089	0.0449425	0.296837	2.66546	-2.72072	59.2871	1134
cd4	4	timen:acuity_maxn	model_aa	WDR45B	0.792637	2	0.00813516	0.576823	-0.170732	-0.296988	-0.0444753	-2.65648	-2.73728	58.9118	1116
cd4	4	timen:acuity_maxn	model_aa	UBXN11	1.38016	4	0.00815761	0.576823	-0.227242	-0.395347	-0.0591364	-2.65553	-2.73901	69.4184	336
cd4	4	timen:acuity_maxn	model_aa	REPS1	0.702844	2	0.00818818	0.576823	-0.162997	-0.283635	-0.0423597	-2.65426	-2.74137	55.7223	1270
cd4	4	timen:acuity_maxn	model_aa	STX11	0.598556	1	0.00833601	0.576823	0.179094	0.0462363	0.311952	2.64813	-2.75262	53.6585	949
cd4	4	timen:acuity_maxn	model_aa	RABEP1	0.824634	2	0.00844809	0.576823	-0.172214	-0.30019	-0.0442389	-2.64355	-2.76101	59.6623	1068
cd4	4	timen:acuity_maxn	model_aa	P4HA1	0.605625	1	0.00853182	0.576823	-0.154193	-0.268923	-0.0394625	-2.64017	-2.76721	56.0976	1434
cd4	4	timen:acuity_maxn	model_aa	RBMX	2.39446	5	0.00915161	0.576823	-0.255431	-0.447246	-0.0636162	-2.61599	-2.81124	81.9887	92
cd4	4	timen:acuity_maxn	model_aa	CTBS	1.30359	4	0.00919134	0.576823	0.217326	0.0540323	0.380619	2.61449	-2.81396	68.8555	375
cd4	4	timen:acuity_maxn	model_aa	MAL	3.21619	5	0.00925461	0.576823	0.268836	0.0666553	0.471017	2.61212	-2.81826	88.1801	42
cd4	4	timen:acuity_maxn	model_aa	XPA	1.38675	4	0.00935	0.576823	0.222182	0.0548602	0.389504	2.60856	-2.8247	69.4184	316
cd4	4	timen:acuity_maxn	model_aa	CTSW	2.24827	5	0.00936211	0.576823	-0.291501	-0.511064	-0.0719384	-2.60812	-2.82551	79.1745	14
cd4	4	timen:acuity_maxn	model_aa	EMC2	0.587277	1	0.00938038	0.576823	0.14447	0.0356249	0.253315	2.60744	-2.82673	52.5328	1613
cd4	4	timen:acuity_maxn	model_aa	STMN3	1.54735	4	0.00954439	0.576823	-0.228007	-0.400187	-0.0558271	-2.60142	-2.8376	72.4203	256
cd4	4	timen:acuity_maxn	model_aa	CKLF	1.82955	4	0.0097535	0.576823	-0.248971	-0.437529	-0.0604135	-2.59388	-2.85118	75.6098	112
cd4	4	timen:acuity_maxn	model_aa	SWI5	0.512677	1	0.00977906	0.576823	-0.141071	-0.247949	-0.0341938	-2.59297	-2.85282		1671
cd4	4	timen:acuity_maxn	model_aa	ZNF414	0.579842	1	0.00983119	0.576823	-0.159171	-0.279847	-0.0384946	-2.59112	-2.85615	53.2833	1212
cd4	4	timen:acuity_maxn	model_aa	POLR2C	1.6691	4	0.00993031	0.576823	-0.212847	-0.374436	-0.0512577	-2.58762	-2.86243	75.4221	385
cd4	4	timen:acuity_maxn	model_aa	PWWP2A	0.503805	1	0.00996496	0.576823	-0.131953	-0.232177	-0.0317299	-2.5864	-2.86461		1914
cd4	4	timen:acuity_maxn	model_aa	FUNDC1	0.571602	1	0.0100568	0.576823	0.147268	0.0352739	0.259263	2.5832	-2.87035	51.97	1471
cd4	4	timen:acuity_maxn	model_aa	THEMIS2	0.576774	1	0.0100821	0.576823	-0.150223	-0.264503	-0.0359426	-2.58232	-2.87193	52.9081	1392
cd4	4	timen:acuity_maxn	model_aa	UBE2V2	1.51219	4	0.0101723	0.576823	-0.218189	-0.384375	-0.0520039	-2.5792	-2.8775	72.4203	315
cd4	7	(Intercept)	model_aa	RPL41	9.86293	5	0	0	9.98028	9.91292	10.0476	290.914	1581.02	100	1
cd4	7	(Intercept)	model_aa	RPL32	9.04505	5	0	0	9.23768	9.16686	9.3085	256.112	1504.89	100	4
cd4	7	(Intercept)	model_aa	RPL30	9.06453	5	0	0	9.24017	9.16913	9.31121	255.39	1503.18	100	5
cd4	7	(Intercept)	model_aa	RPS15	8.3957	5	0	0	8.47723	8.41117	8.54328	251.999	1495.09	100	12
cd4	7	(Intercept)	model_aa	RPS12	9.56134	5	0	0	9.81146	9.73437	9.88856	249.888	1489.99	100	2
cd4	7	(Intercept)	model_aa	RPL11	8.67329	5	0	0	8.91963	8.84736	8.99189	242.351	1471.36	100	10
cd4	7	(Intercept)	model_aa	RPL28	9.22567	5	0	0	9.12372	9.0488	9.19864	239.104	1463.13	100	7
cd4	7	(Intercept)	model_aa	RPL19	8.58033	5	0	0	8.84603	8.7718	8.92025	233.993	1449.92	100	11
cd4	7	(Intercept)	model_aa	RPL10	9.51863	5	0	0	9.81003	9.72367	9.8964	223.032	1420.44	100	3
cd4	7	(Intercept)	model_aa	FAU	8.00309	5	0	0	8.03111	7.95916	8.10305	219.191	1409.72	100	28
cd4	7	(Intercept)	model_aa	B2M	9.89016	5	0	0	9.62921	9.54177	9.71664	216.238	1401.34	100	6
cd4	7	(Intercept)	model_aa	RPL18A	8.43471	5	0	0	8.7851	8.70472	8.86547	214.606	1396.66	100	14
cd4	7	(Intercept)	model_aa	RPLP1	9.29409	5	0	0	9.48729	9.39974	9.57484	212.764	1391.32	100	9
cd4	7	(Intercept)	model_aa	RPS23	8.54121	5	0	0	8.82006	8.73668	8.90344	207.7	1376.38	100	15
cd4	7	(Intercept)	model_aa	RPS3	8.51089	5	0	0	8.84634	8.76177	8.9309	205.409	1369.49	100	16
cd4	7	(Intercept)	model_aa	RPL29	8.05345	5	0	0	8.32659	8.24615	8.40703	203.249	1362.92	100	26
cd4	7	(Intercept)	model_aa	RPS13	8.21499	5	0	0	8.43044	8.34748	8.51339	199.548	1351.48	100	24
cd4	7	(Intercept)	model_aa	RPL12	8.24278	5	0	0	8.34202	8.25986	8.42418	199.358	1350.89	100	29
cd4	7	(Intercept)	model_aa	RPL7A	7.90923	5	0	0	8.13718	8.05571	8.21865	196.112	1340.65	100	31
cd4	7	(Intercept)	model_aa	RPL14	8.02992	5	0	0	8.09279	8.0104	8.17518	192.865	1330.23	100	34
cd4	7	(Intercept)	model_aa	RPS7	7.86578	5	0	0	8.13863	8.05574	8.22152	192.78	1329.95	100	32
cd4	7	(Intercept)	model_aa	RPS15A	8.74102	5	0	0	9.08508	8.99206	9.1781	191.77	1326.67	100	17
cd4	7	(Intercept)	model_aa	EEF1A1	9.69903	5	0	0	10.0513	9.94786	10.1547	190.843	1323.64	100	8
cd4	7	(Intercept)	model_aa	RPS25	8.02848	5	0	0	8.1839	8.09889	8.26891	189.03	1317.67	100	33
cd4	7	(Intercept)	model_aa	RPS28	8.78474	5	0	0	9.02783	8.93378	9.12188	188.479	1315.84	100	18
cd4	7	(Intercept)	model_aa	RPS27A	8.55376	5	0	0	9.0217	8.92695	9.11646	186.946	1310.73	100	19
cd4	7	(Intercept)	model_aa	RPL13	8.99837	5	0	0	9.43199	9.33192	9.53206	185.069	1304.41	100	13
cd4	7	(Intercept)	model_aa	RPS19	8.62327	5	0	0	9.02254	8.92601	9.11908	183.514	1299.13	100	20
cd4	7	(Intercept)	model_aa	RPL35A	7.87093	5	0	0	8.15076	8.06314	8.23838	182.659	1296.2	100	36
cd4	7	(Intercept)	model_aa	RPL18	7.91508	5	0	0	8.25149	8.16246	8.34053	181.972	1293.84	100	35
cd4	7	(Intercept)	model_aa	RPL36	8.09974	5	0	0	8.20247	8.11274	8.2922	179.49	1285.22	100	37
cd4	7	(Intercept)	model_aa	RPS24	7.89644	5	0	0	7.90987	7.82315	7.99658	179.107	1283.88	100	40
cd4	7	(Intercept)	model_aa	RPS8	8.51918	5	0	0	8.92424	8.82593	9.02256	178.231	1280.8	100	22
cd4	7	(Intercept)	model_aa	RPS4X	8.24788	5	0	0	8.90851	8.81036	9.00666	178.212	1280.74	100	23
cd4	7	(Intercept)	model_aa	RPL8	7.83042	5	0	0	8.02277	7.93426	8.11128	177.986	1279.94	100	39
cd4	7	(Intercept)	model_aa	RPL34	8.72461	5	0	0	9.16939	9.0668	9.27197	175.504	1271.12	100	21
cd4	7	(Intercept)	model_aa	RPS18	8.80464	5	0	0	9.10202	8.99647	9.20758	169.315	1248.54	100	25
cd4	7	(Intercept)	model_aa	PTMA	7.53788	5	0	0	7.34029	7.25334	7.42725	165.753	1235.16	100	48
cd4	7	(Intercept)	model_aa	RPL39	8.89926	5	0	0	9.20164	9.09207	9.31121	164.896	1231.9	100	27
cd4	7	(Intercept)	model_aa	NACA	6.99728	5	0	0	7.26006	7.17349	7.34664	164.648	1230.94	100	49
cd4	7	(Intercept)	model_aa	RACK1	7.13308	5	0	0	7.33798	7.24764	7.42833	159.485	1210.87	100	51
cd4	7	(Intercept)	model_aa	TMSB10	8.64091	5	0	0	8.41546	8.31084	8.52008	157.938	1204.72	100	41
cd4	7	(Intercept)	model_aa	RPS27	9.08392	5	0	0	9.35107	9.23406	9.46809	156.913	1200.62	100	30
cd4	7	(Intercept)	model_aa	RPL24	7.06275	5	0	0	7.24351	7.15269	7.33432	156.607	1199.39	100	55
cd4	7	(Intercept)	model_aa	RPS14	8.30419	5	0	0	8.77307	8.66296	8.88319	156.437	1198.7	100	38
cd4	7	(Intercept)	model_aa	TMSB4X	8.67859	5	0	0	8.36749	8.26134	8.47365	154.773	1191.95	100	42
cd4	7	(Intercept)	model_aa	RPS6	7.82367	5	0	0	8.27172	8.16228	8.38115	148.413	1165.48	100	45
cd4	7	(Intercept)	model_aa	RPL15	7.08007	5	0	0	7.35122	7.25353	7.44891	147.749	1162.65	100	58
cd4	7	(Intercept)	model_aa	RPL35	7.15402	5	0	0	7.39112	7.29202	7.49023	146.433	1157	100	57
cd4	7	(Intercept)	model_aa	RPL5	7.39976	5	0	0	7.73312	7.62916	7.83709	146.047	1155.33	100	50
cd4	7	(Intercept)	model_aa	TPT1	8.15554	5	0	0	8.55738	8.44044	8.67432	143.683	1145.03	100	44
cd4	7	(Intercept)	model_aa	RPLP0	7.78073	5	0	0	8.05335	7.94285	8.16385	143.1	1142.47	100	47
cd4	7	(Intercept)	model_aa	RPS3A	8.11364	5	0	0	8.64445	8.52525	8.76365	142.398	1139.36	100	43
cd4	7	(Intercept)	model_aa	RPL9	7.40666	5	0	0	7.7118	7.60509	7.81852	141.89	1137.1	100	52
cd4	7	(Intercept)	model_aa	RPL37	7.94711	5	0	0	8.27592	8.16032	8.39153	140.559	1131.16	100	46
cd4	7	(Intercept)	model_aa	RPS5	7.37823	5	0	0	7.7327	7.62385	7.84154	139.489	1126.33	100	54
cd4	7	(Intercept)	model_aa	RPLP2	7.3859	5	0	0	7.79613	7.68583	7.90643	138.788	1123.15	100	53
cd4	7	(Intercept)	model_aa	UBA52	6.58867	5	0	0	6.74203	6.64412	6.83995	135.202	1106.63	100	66
cd4	7	(Intercept)	model_aa	RPL23A	6.98397	5	0	0	7.21487	7.10906	7.32068	133.885	1100.46	100	62
cd4	7	(Intercept)	model_aa	RPS9	7.26339	5	0	0	7.5586	7.44519	7.672	130.868	1086.09	100	61
cd4	7	(Intercept)	model_aa	RPSA	7.27417	5	0	0	7.57187	7.45082	7.69292	122.822	1046.12	100	64
cd4	7	(Intercept)	model_aa	RPL6	7.61808	5	0	0	8.00981	7.88165	8.13798	122.711	1045.55	99.8521	60
cd4	7	(Intercept)	model_aa	RPL3	7.76423	5	0	0	8.26004	8.12728	8.3928	122.163	1042.73	100	56
cd4	7	(Intercept)	model_aa	FTL	6.92993	5	0	0	6.65558	6.54847	6.76269	122.006	1041.92	100	71
cd4	7	(Intercept)	model_aa	ACTB	8.3265	5	0	0	8.2108	8.07661	8.34499	120.145	1032.26	100	59
cd4	7	(Intercept)	model_aa	SH3BGRL3	6.71822	5	0	0	6.69158	6.57791	6.80524	115.589	1007.98	100	74
cd4	7	(Intercept)	model_aa	RPL10A	6.78176	5	0	0	7.16119	7.03751	7.28487	113.689	997.582	100	69
cd4	7	(Intercept)	model_aa	RPL22	6.96898	5	0	0	7.25537	7.12877	7.38197	112.525	991.138	99.8521	68
cd4	7	(Intercept)	model_aa	RPS16	6.83207	5	0	0	7.12824	7.00346	7.25301	112.173	989.173	100	70
cd4	7	(Intercept)	model_aa	EEF1B2	6.63939	5	0	0	6.9954	6.86856	7.12225	108.284	967.1	100	73
cd4	7	(Intercept)	model_aa	RPS21	7.93319	5	0	0	8.21406	8.06451	8.3636	107.849	964.587	99.8521	63
cd4	7	(Intercept)	model_aa	CFL1	6.21216	5	0	0	6.01483	5.90128	6.12838	104.007	941.961	100	83
cd4	7	(Intercept)	model_aa	EEF1D	6.33958	5	0	0	6.68863	6.56169	6.81558	103.455	938.645	99.8521	75
cd4	7	(Intercept)	model_aa	PFDN5	6.10307	5	0	0	6.37254	6.24556	6.49953	98.5361	908.388	99.8521	80
cd4	7	(Intercept)	model_aa	HLA-B	8.09326	5	0	0	7.96184	7.80262	8.12105	98.1874	906.191	100	67
cd4	7	(Intercept)	model_aa	CALM1	6.15412	5	0	0	5.97257	5.85184	6.0933	97.1366	899.529	100	89
cd4	7	(Intercept)	model_aa	EIF1	6.82712	5	0	0	6.97084	6.82963	7.11205	96.9294	898.208	100	76
cd4	7	(Intercept)	model_aa	BTF3	6.10106	5	0	0	6.33835	6.20836	6.46835	95.7371	890.556	99.8521	84
cd4	7	(Intercept)	model_aa	MALAT1	8.97389	5	0	0	8.65874	8.4793	8.83817	94.7509	884.162	100	65
cd4	7	(Intercept)	model_aa	RPL37A	6.56223	5	0	0	6.70757	6.56695	6.84818	93.663	877.039	100	79
cd4	7	(Intercept)	model_aa	MT-CO2	7.89278	5	0	0	8.12201	7.94517	8.29886	90.178	853.721	100	72
cd4	7	(Intercept)	model_aa	HLA-A	7.11402	5	0	0	6.7078	6.56169	6.85391	90.1436	853.487	100	82
cd4	7	(Intercept)	model_aa	HINT1	5.76453	5	0	0	5.95274	5.82184	6.08363	89.2942	847.682	99.8521	95
cd4	7	(Intercept)	model_aa	RPL26	6.93479	5	0	0	7.26478	7.10226	7.42729	87.7736	837.17	100	78
cd4	7	(Intercept)	model_aa	IL32	7.1696	5	0	0	6.9522	6.79511	7.10928	86.901	831.067	100	81
cd4	7	(Intercept)	model_aa	RPL36AL	6.12689	5	0	0	6.07669	5.93889	6.21449	86.5864	828.853	99.8521	96
cd4	7	(Intercept)	model_aa	COX4I1	5.6456	5	0	0	5.95279	5.81655	6.08903	85.792	823.233	99.7041	97
cd4	7	(Intercept)	model_aa	RPL31	5.74019	5	0	0	5.89358	5.75855	6.02861	85.6989	822.572	99.8521	98
cd4	7	(Intercept)	model_aa	RPL27	6.18684	5	0	0	6.64664	6.49285	6.80043	84.8614	816.593	99.8521	87
cd4	7	(Intercept)	model_aa	RPL21	7.07788	5	0	0	7.62569	7.44713	7.80425	83.8554	809.344	99.7041	77
cd4	7	(Intercept)	model_aa	SERF2	6.18159	5	0	0	6.06158	5.91562	6.20754	81.544	792.406	99.7041	100
cd4	7	(Intercept)	model_aa	HLA-C	7.33303	5	0	0	7.07952	6.90834	7.2507	81.204	789.88	100	85
cd4	7	(Intercept)	model_aa	VIM	6.94854	5	0	0	6.74477	6.58127	6.90828	80.9975	788.342	99.8521	91
cd4	7	(Intercept)	model_aa	S100A4	7.26191	5	0	0	7.18033	7.0014	7.35926	78.7944	771.727	99.7041	86
cd4	7	(Intercept)	model_aa	MYL12A	6.46239	5	0	0	6.06691	5.91561	6.21822	78.7315	771.247	99.8521	102
cd4	7	(Intercept)	model_aa	PFN1	6.82879	5	0	0	6.76517	6.59515	6.93519	78.1276	766.622	99.7041	93
cd4	7	(Intercept)	model_aa	FTH1	7.02482	5	0	0	7.02201	6.84419	7.19983	77.5375	762.075	99.8521	90
cd4	7	(Intercept)	model_aa	NPM1	5.77605	5	0	0	5.90834	5.7586	6.05808	77.4729	761.575	99.7041	105
cd4	7	(Intercept)	model_aa	ATP5F1E	6.1388	5	0	0	6.17001	6.01287	6.32715	77.0961	758.655	99.7041	101
cd4	7	(Intercept)	model_aa	IFITM1	7.47052	5	0	0	6.74613	6.57301	6.91925	76.5135	754.116	100	94
cd4	7	sex_n	model_aa	RPS4Y1	3.48343	5	2.93044e-277	1.76676e-273	5.42393	5.25006	5.5978	61.2518	595.47	66.568	1
cd4	7	sex_n	model_aa	DDX3Y	0.953885	3	1.70807e-101	5.14897e-98	1.59136	1.46936	1.71336	25.6121	216.773	48.2249	2
cd4	7	sex_n	model_aa	EIF1AY	0.862098	2	5.41123e-95	1.08748e-91	1.46025	1.34302	1.57748	24.4585	202.318	45.858	3
cd4	7	sex_n	model_aa	XIST	0.759192	2	3.08905e-93	4.65597e-90	-1.44305	-1.5604	-1.32571	-24.1464	198.409	43.1953	4
cd4	7	sex_n	model_aa	TTTY15	0.696594	2	1.33284e-74	1.60714e-71	1.16209	1.05242	1.27176	20.806	156.856	42.1598	5
cd4	7	sex_n	model_aa	UTY	0.660327	1	9.33136e-69	9.37647e-66	1.09368	0.984883	1.20247	19.7387	143.795	43.1953	6
cd4	7	sex_n	model_aa	RPS4X	8.24788	5	2.92817e-61	2.52199e-58	-0.458438	-0.507501	-0.409375	-18.3467	127.028	100	7
cd4	7	sex_n	model_aa	EIF1AX	2.37297	5	7.2893e-17	5.4934e-14	-0.651264	-0.800543	-0.501984	-8.56619	27.6095	89.9408	8
cd4	7	sex_n	model_aa	PRKX	1.74882	4	1.90515e-10	1.27624e-07	-0.503715	-0.656616	-0.350815	-6.46854	13.3452	81.9527	9
cd4	7	sex_n	model_aa	EIF2S3	2.92381	5	4.33602e-09	2.61419e-06	-0.466907	-0.621008	-0.312806	-5.94915	10.349	92.4556	10
cd4	7	sex_n	model_aa	ZRSR2	1.27442	3	1.65092e-07	9.04856e-05	-0.385905	-0.529123	-0.242686	-5.29068	6.87641	74.2604	11
cd4	7	sex_n	model_aa	RPLP1	9.29409	5	1.84347e-07	9.26189e-05	0.117457	0.0736916	0.161222	5.26963	6.77152	100	44
cd4	7	sex_n	model_aa	CD99	4.87507	5	3.08877e-07	0.000143248	0.292272	0.181274	0.403269	5.17016	6.28112	98.6686	12
cd4	7	sex_n	model_aa	JPX	1.32254	3	2.19752e-06	0.000946347	-0.364034	-0.513699	-0.21437	-4.77589	4.42258	75	13
cd4	7	sex_n	model_aa	CA5B	2.39304	5	3.85459e-06	0.00147302	-0.367408	-0.522292	-0.212524	-4.65772	3.89227	89.9408	15
cd4	7	sex_n	model_aa	SEPT6	3.1485	5	3.90916e-06	0.00147302	-0.343963	-0.489057	-0.19887	-4.65473	3.87902	94.3787	16
cd4	7	sex_n	model_aa	CYTOR	2.134	4	4.25118e-06	0.00150767	0.403327	0.232536	0.574117	4.63686	3.79995	83.8757	14
cd4	7	sex_n	model_aa	KDM6A	0.793412	2	1.48632e-05	0.00497833	-0.28063	-0.406931	-0.154329	-4.36273	2.62295	60.7988	98
cd4	7	sex_n	model_aa	TXLNG	0.797813	2	1.71354e-05	0.00543732	-0.266167	-0.386847	-0.145488	-4.33063	2.48956	62.2781	294
cd4	7	sex_n	model_aa	ZFX	0.810272	2	3.13025e-05	0.00943615	-0.269344	-0.395492	-0.143196	-4.19234	1.92551	61.5385	1116
cd4	7	sex_n	model_aa	NSMCE1	2.29197	5	0.00045994	0.132047	0.282754	0.125049	0.440458	3.52043	-0.566266	87.7219	4310
cd4	7	sex_n	model_aa	BABAM2	0.873968	2	0.000587281	0.160942	-0.219663	-0.34454	-0.0947864	-3.45387	-0.790386	65.3846	4179
cd4	7	sex_n	model_aa	TRAPPC2	0.765854	2	0.000966945	0.251303	-0.197549	-0.314572	-0.0805259	-3.31462	-1.24596	61.5385	3472
cd4	7	sex_n	model_aa	BLVRA	1.3948	4	0.00103488	0.251303	0.242177	0.0978755	0.38648	3.29528	-1.30781	76.9231	2810
cd4	7	sex_n	model_aa	MFSD10	2.57283	5	0.00104206	0.251303	0.257523	0.103985	0.411061	3.2933	-1.3141	90.6805	2626
cd4	7	sex_n	model_aa	SRPRA	1.77585	4	0.00109552	0.254035	0.254957	0.102285	0.407629	3.27898	-1.35964	83.1361	2548
cd4	7	sex_n	model_aa	MPG	1.97231	4	0.00115373	0.257624	0.259038	0.103216	0.414861	3.26411	-1.40673	84.9112	2405
cd4	7	sex_n	model_aa	RIPK2	0.691024	2	0.00132834	0.286019	-0.214975	-0.345928	-0.0840226	-3.22333	-1.53478	53.2544	2697
cd4	7	sex_n	model_aa	CRELD1	0.681062	2	0.00139628	0.290281	0.195878	0.0760177	0.315737	3.20879	-1.58005	56.6568	2882
cd4	7	sex_n	model_aa	MAPK13	0.711713	2	0.00150295	0.302044	0.188745	0.0724684	0.305021	3.18723	-1.64682	57.6923	2864
cd4	7	sex_n	model_aa	CTNNBL1	1.11137	3	0.00165482	0.321837	0.218361	0.0826312	0.35409	3.15886	-1.73402	71.8935	2274
cd4	7	sex_n	model_aa	SLC40A1	0.997183	3	0.00179103	0.329771	-0.235059	-0.382262	-0.0878564	-3.13539	-1.80559	62.7219	1877
cd4	7	sex_n	model_aa	SEC11C	2.87135	5	0.00180502	0.329771	0.249972	0.0933145	0.406629	3.13308	-1.81263	92.0118	1663
cd4	7	sex_n	model_aa	ATP5MF	3.61423	5	0.00187359	0.332232	0.220028	0.0816451	0.35841	3.12195	-1.84634	96.3018	2033
cd4	7	sex_n	model_aa	CDK16	0.65563	1	0.00195711	0.337126	-0.184557	-0.301118	-0.0679959	-3.1089	-1.88574	55.4734	2535
cd4	7	sex_n	model_aa	NCR3	1.81412	4	0.00209916	0.351226	-0.269246	-0.440455	-0.0980377	-3.08784	-1.94901	81.6568	1075
cd4	7	sex_n	model_aa	INTS11	1.75331	4	0.00229143	0.351226	0.231619	0.0830612	0.380176	3.06133	-2.02805	83.284	1519
cd4	7	sex_n	model_aa	ANKRD13D	0.91012	2	0.00237709	0.351226	0.196666	0.0700653	0.323267	3.05017	-2.06112	64.0533	2044
cd4	7	sex_n	model_aa	LINC00426	0.928739	2	0.00237985	0.351226	0.200615	0.071457	0.329772	3.04981	-2.06216	65.9763	1972
cd4	7	sex_n	model_aa	EPN1	1.17521	3	0.00240585	0.351226	0.208876	0.0742534	0.343498	3.0465	-2.07195	73.6686	1814
cd4	7	sex_n	model_aa	MSMO1	0.505711	1	0.00240745	0.351226	0.156786	0.0557292	0.257843	3.0463	-2.07255	49.4083	2736
cd4	7	sex_n	model_aa	ASTE1	0.638136	1	0.00244675	0.351226	0.17248	0.061127	0.283832	3.04136	-2.08713	55.9172	2449
cd4	7	sex_n	model_aa	UCKL1	1.10389	3	0.00264442	0.370773	0.200997	0.0702105	0.331784	3.01757	-2.15705	70.5621	1805
cd4	7	sex_n	model_aa	IAH1	1.80961	4	0.00279006	0.373553	0.227016	0.0784865	0.375546	3.00106	-2.20524	83.284	1285
cd4	7	sex_n	model_aa	LPCAT3	0.569974	1	0.00286306	0.373553	0.160701	0.0552789	0.266122	2.99308	-2.22845	53.6982	2463
cd4	7	sex_n	model_aa	ZBTB38	1.47609	4	0.0029071	0.373553	0.224569	0.0770157	0.372121	2.98835	-2.24216	79.7337	1264
cd4	7	sex_n	model_aa	DDX3X	1.77271	4	0.00291209	0.373553	-0.229459	-0.380253	-0.0786662	-2.98782	-2.2437	82.8402	1154
cd4	7	sex_n	model_aa	IRF3	1.65839	4	0.00319113	0.40082	0.228339	0.0768391	0.379838	2.95937	-2.32582	81.0651	1021
cd4	7	sex_n	model_aa	DCXR	2.49925	5	0.00347571	0.415892	-0.233312	-0.389524	-0.0770995	-2.9326	-2.40237	90.9763	799
cd4	7	sex_n	model_aa	EDF1	4.42839	5	0.00364612	0.415892	0.148929	0.048699	0.249159	2.91751	-2.44522	98.8166	2409
cd4	7	sex_n	model_aa	TXK	1.00877	3	0.00380032	0.415892	-0.203344	-0.340814	-0.065875	-2.9044	-2.48227	67.4556	1251
cd4	7	sex_n	model_aa	GAPDH	6.22259	5	0.00383098	0.415892	0.115966	0.0374991	0.194432	2.90185	-2.48945	99.8521	3077
cd4	7	sex_n	model_aa	MFF	2.10621	4	0.00396642	0.415892	0.222509	0.0713763	0.373641	2.89081	-2.5205	86.9822	795
cd4	7	sex_n	model_aa	SREK1IP1	1.75375	4	0.00399249	0.415892	0.223297	0.0715197	0.375075	2.88873	-2.52636	82.6923	779
cd4	7	sex_n	model_aa	NKAP	1.31027	3	0.00400507	0.415892	0.209836	0.0671589	0.352514	2.88773	-2.52917	74.7041	1025
cd4	7	sex_n	model_aa	C12orf57	4.71326	5	0.0041391	0.415892	-0.162047	-0.272632	-0.0514616	-2.87723	-2.55857	98.6686	1963
cd4	7	sex_n	model_aa	SIGMAR1	1.4735	4	0.00418259	0.415892	0.215361	0.0682217	0.3625	2.87388	-2.5679	77.5148	861
cd4	7	sex_n	model_aa	LITAF	3.43326	5	0.00418657	0.415892	0.2354	0.0745526	0.396247	2.87358	-2.56875	94.2308	561
cd4	7	sex_n	model_aa	OPTN	2.52671	5	0.00420594	0.415892	0.221913	0.0702034	0.373623	2.8721	-2.57287	90.8284	729
cd4	7	sex_n	model_aa	CPNE2	0.695066	2	0.00422697	0.415892	-0.19222	-0.323703	-0.0607366	-2.87051	-2.57732	55.1775	1320
cd4	7	sex_n	model_aa	IL32	7.1696	5	0.00423615	0.415892	0.114764	0.0362436	0.193285	2.86981	-2.57925	100	3007
cd4	7	sex_n	model_aa	AQR	0.661629	1	0.00427688	0.415892	-0.165942	-0.2796	-0.0522848	-2.86675	-2.58779	56.0651	1845
cd4	7	sex_n	model_aa	GUK1	4.13789	5	0.00437429	0.418613	0.186876	0.0585571	0.315195	2.85952	-2.60789	97.3373	1385
cd4	7	sex_n	model_aa	PSMA5	2.45232	5	0.00483316	0.449467	0.229715	0.0701855	0.389244	2.82735	-2.69678	89.645	483
cd4	7	sex_n	model_aa	SIVA1	2.78493	5	0.0048458	0.449467	0.211457	0.0645632	0.358352	2.8265	-2.69911	92.8994	731
cd4	7	sex_n	model_aa	DYNC1LI1	0.897917	2	0.00548862	0.491306	0.181539	0.0535897	0.309487	2.78589	-2.80987	65.0888	1202
cd4	7	sex_n	model_aa	PPDPF	5.61928	5	0.0055462	0.491306	0.155297	0.0457085	0.264885	2.78246	-2.81914	99.1124	1770
cd4	7	sex_n	model_aa	ASCC1	0.556184	1	0.00559103	0.491306	0.146539	0.0430326	0.250046	2.77982	-2.82629	53.1065	1965
cd4	7	sex_n	model_aa	SLC25A5	3.63423	5	0.00570046	0.491306	0.192832	0.0563137	0.32935	2.77344	-2.84349	96.3018	893
cd4	7	sex_n	model_aa	NKTR	2.13528	4	0.00570433	0.491306	0.216741	0.0632837	0.370198	2.77322	-2.84409	87.574	504
cd4	7	sex_n	model_aa	MINOS1	2.16541	5	0.00580636	0.49305	-0.217927	-0.372549	-0.0633042	-2.76738	-2.85983	87.8698	460
cd4	7	sex_n	model_aa	MRPL52	2.4009	5	0.0060681	0.508119	0.214786	0.0615854	0.367987	2.75281	-2.89893	89.497	467
cd4	7	sex_n	model_aa	AHR	0.90018	2	0.0062187	0.513596	0.190018	0.0540822	0.325953	2.74468	-2.92065	63.9053	840
cd4	7	sex_n	model_aa	MAST4	0.707578	2	0.00637933	0.519743	0.162432	0.0458708	0.278993	2.7362	-2.94324	57.2485	1459
cd4	7	sex_n	model_aa	RPS6	7.82367	5	0.00687032	0.552282	0.0755402	0.0208375	0.130243	2.71144	-3.00884	100	3654
cd4	7	sex_n	model_aa	DHRS1	0.652146	1	0.00714425	0.557146	0.159993	0.0435695	0.276416	2.69831	-3.04339	54.7337	1390
cd4	7	sex_n	model_aa	CXorf38	0.810025	2	0.00714792	0.557146	-0.170118	-0.293917	-0.0463189	-2.69813	-3.04384	60.9467	1121
cd4	7	sex_n	model_aa	HOOK3	1.30583	3	0.00723541	0.557146	0.196391	0.0532551	0.339527	2.69404	-3.05459	75	590
cd4	7	sex_n	model_aa	BLMH	0.668592	1	0.00745618	0.557146	0.154879	0.0415717	0.268186	2.68389	-3.08112	56.8047	1466
cd4	7	sex_n	model_aa	LGALS1	4.70766	5	0.00747842	0.557146	0.239137	0.0641221	0.414152	2.68289	-3.08375	96.7456	97
cd4	7	sex_n	model_aa	MIS12	0.549365	1	0.00748529	0.557146	0.14781	0.0396211	0.255998	2.68258	-3.08456	51.3314	1641
cd4	7	sex_n	model_aa	SMARCD1	0.846563	2	0.00769603	0.560884	0.16827	0.0446726	0.291868	2.67318	-3.10905	65.9763	1090
cd4	7	sex_n	model_aa	GSK3B	1.09763	3	0.00772157	0.560884	-0.175459	-0.304391	-0.0465268	-2.67205	-3.11198	72.3373	903
cd4	7	sex_n	model_aa	AP1S2	1.51548	4	0.00812442	0.573702	-0.199894	-0.347739	-0.0520494	-2.65476	-3.1568	78.4024	421
cd4	7	sex_n	model_aa	CFD	0.605367	1	0.00815856	0.573702	0.162786	0.042322	0.283249	2.65333	-3.16049	51.4793	1158
cd4	7	sex_n	model_aa	SLC9B2	0.556566	1	0.00818351	0.573702	0.138524	0.035974	0.241074	2.65228	-3.16318	53.1065	1767
cd4	7	sex_n	model_aa	APP	0.632247	1	0.00833327	0.576457	-0.153038	-0.266597	-0.039478	-2.64609	-3.17915	53.4024	1396
cd4	7	sex_n	model_aa	RAN	4.20076	5	0.00853748	0.576457	-0.155489	-0.27123	-0.0397479	-2.6378	-3.20045	98.0769	1309
cd4	7	sex_n	model_aa	TBC1D10A	1.16109	3	0.00855039	0.576457	0.185809	0.0474716	0.324147	2.63729	-3.20178	70.2663	604
cd4	7	sex_n	model_aa	TSC22D3	5.63162	5	0.00864484	0.576457	-0.16609	-0.289924	-0.0422567	-2.63352	-3.21145	99.5562	1004
cd4	7	sex_n	model_aa	TXN	3.51189	5	0.00877174	0.576457	0.198465	0.0502119	0.346719	2.62851	-3.22426	95.5621	376
cd4	7	sex_n	model_aa	NBEAL2	0.598304	1	0.0087965	0.576457	0.144746	0.0365809	0.252911	2.62755	-3.22674	52.2189	1541
cd4	7	sex_n	model_aa	TRBV28	1.03666	3	0.00908703	0.580143	-0.277988	-0.48661	-0.069366	-2.61636	-3.2553	46.0059	28
cd4	7	sex_n	model_aa	PHPT1	2.20393	5	0.00913626	0.580143	0.211546	0.0526737	0.370419	2.61449	-3.26004	86.6864	201
cd4	7	sex_n	model_aa	S1PR1	2.30549	5	0.00923991	0.580143	-0.226285	-0.39648	-0.0560899	-2.61059	-3.26995	86.8343	93
cd4	7	sex_n	model_aa	PRDX2	3.6061	5	0.00928487	0.580143	0.173764	0.0429874	0.304541	2.60892	-3.27421	96.7456	744
cd4	7	sex_n	model_aa	RBM42	1.48112	4	0.00955523	0.580143	0.193795	0.047385	0.340204	2.59898	-3.29941	78.2544	378
cd4	7	sex_n	model_aa	SMARCA4	1.18421	3	0.00957245	0.580143	0.184721	0.0451328	0.324309	2.59835	-3.30099	72.6331	534
cd4	7	sex_n	model_aa	MFGE8	0.672086	1	0.00958097	0.580143	0.146324	0.0357383	0.256911	2.59805	-3.30177	57.3964	1424
cd4	7	sex_n	model_aa	COG4	0.741361	2	0.00962254	0.580143	0.159853	0.0389727	0.280734	2.59654	-3.30557	58.7278	1042
cd4	7	age_n	model_aa	KLRB1	2.35017	5	8.21422e-12	4.95235e-08	-0.794429	-1.01861	-0.570243	-6.95789	14.814	80.7692	1
cd4	7	age_n	model_aa	ITM2A	3.03593	5	2.33703e-05	0.0502817	-0.319968	-0.46745	-0.172486	-4.25989	2.21174	93.787	10
cd4	7	age_n	model_aa	CRIP2	1.79957	4	2.50199e-05	0.0502817	-0.337053	-0.492983	-0.181122	-4.24421	2.15484	80.0296	8
cd4	7	age_n	model_aa	DERL1	1.43818	4	6.65921e-05	0.0893575	-0.279345	-0.416011	-0.142678	-4.01336	1.34017	76.7751	1448
cd4	7	age_n	model_aa	AREG	1.71454	4	8.96993e-05	0.0893575	0.365188	0.183234	0.547141	3.94082	1.09309	75	1179
cd4	7	age_n	model_aa	PDXDC1	0.971944	3	9.59167e-05	0.0893575	0.234535	0.117188	0.351881	3.92434	1.03756	65.9763	2939
cd4	7	age_n	model_aa	CHD1	1.58868	4	0.000103749	0.0893575	0.28888	0.143625	0.434135	3.90497	0.972555	79.8817	2496
cd4	7	age_n	model_aa	NBPF15	1.17551	3	0.000130738	0.0956671	0.251472	0.123135	0.379809	3.84741	0.781233	71.7456	3497
cd4	7	age_n	model_aa	CD8A	3.90744	5	0.00014281	0.0956671	0.287865	0.140103	0.435626	3.82523	0.708228	96.4497	3409
cd4	7	age_n	model_aa	HRH2	0.703531	2	0.00018836	0.113562	0.210401	0.100382	0.320421	3.75499	0.479672	55.3254	4688
cd4	7	age_n	model_aa	TRBC2	3.93887	5	0.000267515	0.139547	-0.221941	-0.340866	-0.103016	-3.66434	0.190676	97.4852	5475
cd4	7	age_n	model_aa	RIPK2	0.691024	2	0.000288781	0.139547	0.219371	0.101178	0.337565	3.64432	0.127762	53.2544	5647
cd4	7	age_n	model_aa	RPS19	8.62327	5	0.000302176	0.139547	0.0805728	0.0370191	0.124126	3.6324	0.0904887	100	5935
cd4	7	age_n	model_aa	PTPN4	1.46451	4	0.000330652	0.139547	0.243698	0.1111	0.376296	3.60865	0.0164945	77.8107	5981
cd4	7	age_n	model_aa	AC013264.1	0.992265	3	0.000347189	0.139547	-0.227403	-0.35158	-0.103226	-3.59572	-0.0235821	65.9763	5960
cd4	7	age_n	model_aa	PLEKHB1	1.15692	3	0.000449549	0.149694	0.232471	0.103039	0.361904	3.5266	-0.235485	71.1538	5304
cd4	7	age_n	model_aa	RPS15	8.3957	5	0.000454972	0.149694	0.0534746	0.0236743	0.0832749	3.52336	-0.245309	100	5855
cd4	7	age_n	model_aa	CORO1B	2.7363	5	0.0004802	0.149694	0.277936	0.122404	0.433469	3.50877	-0.289505	90.2367	4964
cd4	7	age_n	model_aa	RPS18	8.80464	5	0.000489118	0.149694	0.0849795	0.0373575	0.132602	3.50378	-0.30457	100	5675
cd4	7	age_n	model_aa	SLC39A7	0.823918	2	0.000496581	0.149694	-0.20007	-0.31232	-0.0878202	-3.49967	-0.316964	62.426	5182
cd4	7	age_n	model_aa	SLC7A5	0.738034	2	0.000574957	0.165067	0.20164	0.0872023	0.316079	3.45969	-0.436837	57.8402	4852
cd4	7	age_n	model_aa	PRDM1	2.55596	5	0.000850063	0.232956	0.275723	0.114168	0.437279	3.35106	-0.755856	89.645	3361
cd4	7	age_n	model_aa	COQ9	0.562024	1	0.000954585	0.24148	-0.161878	-0.257665	-0.066091	-3.31828	-0.850226	51.4793	4203
cd4	7	age_n	model_aa	GSTM1	0.635924	1	0.000961274	0.24148	-0.209044	-0.332815	-0.0852741	-3.31629	-0.855905	39.7929	3697
cd4	7	age_n	model_aa	HENMT1	0.613445	1	0.00112568	0.248187	0.165889	0.0663158	0.265463	3.27119	-0.984185	53.1065	3887
cd4	7	age_n	model_aa	ZNF581	1.31255	3	0.00114537	0.248187	0.210214	0.0838424	0.336586	3.2662	-0.998264	75.8876	3337
cd4	7	age_n	model_aa	MPC2	2.19327	5	0.00115448	0.248187	0.221965	0.088436	0.355494	3.26392	-1.00469	88.3136	3164
cd4	7	age_n	model_aa	CD8B	4.77654	5	0.00118554	0.248187	0.259639	0.103079	0.416198	3.25627	-1.02624	97.3373	2674
cd4	7	age_n	model_aa	CD55	2.48493	5	0.0011938	0.248187	0.229257	0.0909323	0.367582	3.25427	-1.03187	91.1243	3021
cd4	7	age_n	model_aa	FDFT1	2.27427	5	0.0012811	0.257458	-0.233578	-0.3754	-0.0917563	-3.23385	-1.0891	87.8698	2812
cd4	7	age_n	model_aa	POC1B	0.506122	1	0.0013929	0.270897	-0.152305	-0.245482	-0.0591283	-3.2095	-1.15689	48.5207	3734
cd4	7	age_n	model_aa	MAPRE2	1.33492	3	0.0015696	0.295722	-0.211701	-0.342644	-0.0807582	-3.17447	-1.25353	75.7396	2687
cd4	7	age_n	model_aa	FAM102A	1.30307	3	0.00162699	0.296672	-0.213816	-0.346509	-0.0811218	-3.16388	-1.28256	73.9645	2587
cd4	7	age_n	model_aa	RPS24	7.89644	5	0.00183446	0.296672	-0.0623295	-0.101452	-0.0232074	-3.12825	-1.37949	100	4877
cd4	7	age_n	model_aa	MEAF6	2.51952	5	0.00185363	0.296672	-0.19936	-0.324617	-0.0741044	-3.12515	-1.38788	92.4556	2558
cd4	7	age_n	model_aa	TMEM30A	0.95432	3	0.00189891	0.296672	0.187105	0.0692773	0.304934	3.11794	-1.40734	67.7515	2714
cd4	7	age_n	model_aa	DAAM1	0.670754	1	0.00190572	0.296672	-0.169859	-0.276863	-0.0628549	-3.11687	-1.41023	55.0296	2976
cd4	7	age_n	model_aa	GNPTAB	0.527849	1	0.00191787	0.296672	0.148498	0.0548934	0.242103	3.11497	-1.41536	49.4083	3330
cd4	7	age_n	model_aa	C12orf10	1.28845	3	0.00191909	0.296672	0.200953	0.0742761	0.327631	3.11478	-1.41587	74.1124	2457
cd4	7	age_n	model_aa	IL16	2.10829	4	0.00200836	0.298398	-0.23661	-0.38642	-0.0867998	-3.10115	-1.45253	85.9467	1779
cd4	7	age_n	model_aa	GCSAM	0.933433	2	0.00202925	0.298398	-0.193396	-0.315968	-0.0708239	-3.09804	-1.46087	64.497	2483
cd4	7	age_n	model_aa	EMP3	5.32124	5	0.00218698	0.313935	-0.155068	-0.25407	-0.0560666	-3.07546	-1.52116	99.1124	3029
cd4	7	age_n	model_aa	HELZ	1.41365	4	0.00234228	0.328409	-0.208667	-0.342796	-0.0745383	-3.05466	-1.57636	78.2544	1931
cd4	7	age_n	model_aa	PFN1	6.82879	5	0.00244791	0.334982	-0.118811	-0.195519	-0.0421031	-3.04122	-1.61183	99.7041	3546
cd4	7	age_n	model_aa	GPR171	1.62226	4	0.00250028	0.334982	0.219364	0.0774341	0.361293	3.03475	-1.62884	81.213	1642
cd4	7	age_n	model_aa	SESN3	1.31679	3	0.00257976	0.337785	0.213958	0.0750875	0.352829	3.02516	-1.65398	72.7811	1671
cd4	7	age_n	model_aa	BCL2	1.98807	4	0.00267599	0.337785	0.227121	0.0791571	0.375086	3.01392	-1.68338	85.6509	1359
cd4	7	age_n	model_aa	RORA	1.84463	4	0.0028365	0.337785	0.216957	0.0747674	0.359147	2.99596	-1.73012	82.9882	1435
cd4	7	age_n	model_aa	CNOT7	2.43756	5	0.00290156	0.337785	-0.197296	-0.326904	-0.0676883	-2.98894	-1.74831	91.8639	1766
cd4	7	age_n	model_aa	SENP7	0.782137	2	0.00297423	0.337785	0.169082	0.0577227	0.28044	2.98128	-1.76813	61.0947	2275
cd4	7	age_n	model_aa	MYADM	1.32739	3	0.00317467	0.337785	-0.205294	-0.34143	-0.0691585	-2.96098	-1.82038	74.4083	1455
cd4	7	age_n	model_aa	LAMTOR4	3.62065	5	0.00328981	0.337785	0.187211	0.0625983	0.311825	2.94985	-1.84889	95.858	1751
cd4	7	age_n	model_aa	RPS3	8.51089	5	0.00330853	0.337785	0.0572817	0.0191304	0.0954329	2.94807	-1.85343	100	4615
cd4	7	age_n	model_aa	LRIF1	0.605277	1	0.00331526	0.337785	0.154752	0.0516605	0.257844	2.94743	-1.85505	50.8876	2419
cd4	7	age_n	model_aa	TCF7	3.03658	5	0.00340226	0.337785	-0.211367	-0.352563	-0.070171	-2.93931	-1.87578	93.3432	1211
cd4	7	age_n	model_aa	CPQ	0.823251	2	0.00345722	0.337785	0.168036	0.055593	0.280479	2.93427	-1.88859	60.7988	2071
cd4	7	age_n	model_aa	SERINC1	2.07055	4	0.00352325	0.337785	-0.197043	-0.329164	-0.0649215	-2.92832	-1.90371	88.4615	1437
cd4	7	age_n	model_aa	LAT2	0.503596	1	0.00354351	0.337785	-0.150368	-0.251254	-0.0494808	-2.92652	-1.90829	44.5266	2421
cd4	7	age_n	model_aa	CARD16	2.41643	5	0.00359792	0.337785	-0.211147	-0.353046	-0.0692484	-2.92171	-1.92047	90.0888	1102
cd4	7	age_n	model_aa	RPL24	7.06275	5	0.00365277	0.337785	0.0608693	0.0198959	0.101843	2.91693	-1.93256	100	4476
cd4	7	age_n	model_aa	SMYD3	0.714315	2	0.00373935	0.337785	0.153764	0.049996	0.257531	2.90953	-1.95127	58.5799	2257
cd4	7	age_n	model_aa	ZNF76	0.829554	2	0.00374226	0.337785	-0.168959	-0.282991	-0.0549272	-2.90928	-1.95189	62.7219	1922
cd4	7	age_n	model_aa	DENND1B	0.735371	2	0.00376466	0.337785	-0.160279	-0.268522	-0.0520348	-2.90739	-1.95665	59.6154	2122
cd4	7	age_n	model_aa	GON7	0.87033	2	0.00377856	0.337785	-0.16478	-0.276109	-0.0534516	-2.90622	-1.95959	64.9408	1993
cd4	7	age_n	model_aa	AMD1	1.39973	4	0.00379425	0.337785	0.195263	0.0632799	0.327246	2.90491	-1.9629	77.071	1349
cd4	7	age_n	model_aa	ARPC5	3.07988	5	0.00390396	0.337785	-0.2008	-0.33695	-0.0646503	-2.89586	-1.98565	93.787	1184
cd4	7	age_n	model_aa	TMEM273	0.88216	2	0.00393743	0.337785	-0.189289	-0.317755	-0.060824	-2.89315	-1.99246	59.4675	1418
cd4	7	age_n	model_aa	TAPBPL	1.17602	3	0.00393932	0.337785	0.187284	0.060173	0.314396	2.89299	-1.99285	71.7456	1459
cd4	7	age_n	model_aa	SOCS1	1.04859	3	0.00396548	0.337785	0.213676	0.0685468	0.358805	2.89089	-1.99813	66.1243	898
cd4	7	age_n	model_aa	C19orf53	3.92791	5	0.0039727	0.337785	0.16111	0.0516618	0.270558	2.89031	-1.99958	97.3373	2004
cd4	7	age_n	model_aa	SLC27A5	0.637937	1	0.00398633	0.337785	0.150086	0.0480883	0.252084	2.88922	-2.00231	54.4379	2251
cd4	7	age_n	model_aa	MRPS22	0.828219	2	0.00403392	0.337785	-0.167268	-0.281092	-0.0534447	-2.88544	-2.01177	61.5385	1847
cd4	7	age_n	model_aa	CRLS1	0.522591	1	0.00409732	0.338394	-0.140539	-0.236338	-0.044739	-2.88047	-2.02421	48.6686	2458
cd4	7	age_n	model_aa	MAT2B	2.64709	5	0.00417161	0.339873	-0.212754	-0.35807	-0.0674385	-2.87473	-2.03853	90.6805	834
cd4	7	age_n	model_aa	C1orf43	2.06767	4	0.00440183	0.344713	0.201859	0.0631542	0.340563	2.85751	-2.08132	86.0947	946
cd4	7	age_n	model_aa	ZNF91	0.827942	2	0.00441061	0.344713	0.162955	0.0509576	0.274953	2.85687	-2.08291	63.6095	1823
cd4	7	age_n	model_aa	RPL28	9.22567	5	0.00441535	0.344713	0.0491764	0.0153738	0.082979	2.85652	-2.08376	100	4666
cd4	7	age_n	model_aa	NCL	4.05608	5	0.00446172	0.344713	-0.170864	-0.288449	-0.0532783	-2.85316	-2.09208	97.4852	1640
cd4	7	age_n	model_aa	PUM3	1.09153	3	0.00454812	0.344713	0.175953	0.0546025	0.297303	2.84699	-2.10735	70.7101	1481
cd4	7	age_n	model_aa	ARFGAP3	1.38088	4	0.00461486	0.344713	-0.186396	-0.315162	-0.0576309	-2.84229	-2.11894	77.5148	1220
cd4	7	age_n	model_aa	NT5E	0.561712	1	0.00471016	0.344713	-0.149295	-0.25267	-0.0459195	-2.83569	-2.13519	47.929	2048
cd4	7	age_n	model_aa	KRT1	1.25463	3	0.00474083	0.344713	-0.270071	-0.457213	-0.0829288	-2.83359	-2.14036	53.2544	56
cd4	7	age_n	model_aa	FRY	0.639051	1	0.0047456	0.344713	-0.147469	-0.249668	-0.0452707	-2.83327	-2.14116	53.2544	2093
cd4	7	age_n	model_aa	HEXIM1	0.558656	1	0.00488037	0.349793	0.149055	0.0454256	0.252684	2.8242	-2.16342	49.1124	2000
cd4	7	age_n	model_aa	CISD2	1.67076	4	0.00493156	0.349793	-0.202965	-0.344244	-0.0616857	-2.82081	-2.17171	80.7692	766
cd4	7	age_n	model_aa	FAM13B	1.00834	3	0.00504934	0.351245	0.169239	0.0511144	0.287364	2.81314	-2.19046	68.1953	1483
cd4	7	age_n	model_aa	ERN1	2.66443	5	0.00506855	0.351245	0.219317	0.0661719	0.372461	2.8119	-2.19347	90.8284	473
cd4	7	age_n	model_aa	UBLCP1	1.51696	4	0.00522986	0.35588	-0.191336	-0.32543	-0.0572426	-2.80169	-2.21835	79.5858	923
cd4	7	age_n	model_aa	AC139530.1	0.636388	1	0.00527822	0.35588	-0.149191	-0.253861	-0.0445217	-2.79868	-2.22565	54.8817	1893
cd4	7	age_n	model_aa	SIPA1	0.716728	2	0.00531252	0.35588	-0.155888	-0.265339	-0.0464373	-2.79656	-2.23079	58.5799	1737
cd4	7	age_n	model_aa	SEPT6	3.1485	5	0.00538984	0.357091	-0.186204	-0.31716	-0.0552466	-2.79184	-2.24226	94.3787	970
cd4	7	age_n	model_aa	MAF	0.797911	2	0.0058256	0.381767	-0.16916	-0.289229	-0.0490909	-2.76629	-2.30388	58.1361	1276
cd4	7	age_n	model_aa	WDR43	1.25936	3	0.00605601	0.392599	0.181853	0.0521736	0.311532	2.75347	-2.33459	75.1479	922
cd4	7	age_n	model_aa	GLTP	1.10134	3	0.0064992	0.416768	0.165927	0.0465874	0.285266	2.73	-2.39045	71.4497	1208
cd4	7	age_n	model_aa	RPS12	9.56134	5	0.00656708	0.416768	0.0482987	0.0135167	0.0830807	2.72654	-2.39866	100	4495
cd4	7	age_n	model_aa	GIMAP6	1.21527	3	0.00685776	0.430681	-0.184963	-0.318874	-0.0510516	-2.71205	-2.43287	71.7456	691
cd4	7	age_n	model_aa	PYHIN1	0.808825	2	0.00700712	0.433911	-0.154098	-0.265961	-0.0422344	-2.70482	-2.44987	62.574	1411
cd4	7	age_n	model_aa	CD151	1.36227	4	0.00705793	0.433911	-0.179792	-0.310425	-0.0491593	-2.7024	-2.45557	76.4793	759
cd4	7	age_n	model_aa	RCSD1	2.4025	5	0.00713769	0.433911	-0.19666	-0.339749	-0.0535713	-2.69862	-2.46444	89.2012	447
cd4	7	age_n	model_aa	RCN2	1.00759	3	0.00725693	0.433911	0.170272	0.0461264	0.294418	2.69304	-2.4775	67.0118	935
cd4	7	covid	model_aa	RPS27A	8.55376	5	3.38338e-21	2.03984e-17	-0.454922	-0.546286	-0.363557	-9.77668	37.2218	100	4
cd4	7	covid	model_aa	RPL18A	8.43471	5	3.99471e-19	8.44413e-16	-0.36364	-0.441141	-0.286139	-9.21284	32.6069	100	13
cd4	7	covid	model_aa	RPS19	8.62327	5	4.20175e-19	8.44413e-16	-0.436454	-0.529536	-0.343373	-9.20673	32.558	100	11
cd4	7	covid	model_aa	RPL13	8.99837	5	1.37078e-18	1.94107e-15	-0.44536	-0.541849	-0.348872	-9.0629	31.415	100	12
cd4	7	covid	model_aa	RPS6	7.82367	5	1.60977e-18	1.94107e-15	-0.485982	-0.5915	-0.380463	-9.04322	31.2597	100	6
cd4	7	covid	model_aa	RPS3A	8.11364	5	1.71524e-17	1.72353e-14	-0.512147	-0.627079	-0.397215	-8.74956	28.9737	100	8
cd4	7	covid	model_aa	XAF1	2.44365	5	4.4144e-17	3.80206e-14	1.7355	1.34064	2.13036	8.63009	28.0608	87.426	1
cd4	7	covid	model_aa	RPS8	8.51918	5	1.22996e-16	9.26926e-14	-0.410334	-0.505131	-0.315537	-8.49913	27.0715	100	16
cd4	7	covid	model_aa	RPL34	8.72461	5	8.38562e-16	5.61743e-13	-0.415577	-0.51449	-0.316663	-8.24945	25.2193	100	20
cd4	7	covid	model_aa	RPS14	8.30419	5	1.47701e-15	8.90487e-13	-0.442035	-0.548208	-0.335861	-8.17468	24.6733	100	19
cd4	7	covid	model_aa	IFI44L	1.96681	4	3.50349e-15	1.92023e-12	1.95148	1.47605	2.42691	8.05953	23.8404	74.4083	2
cd4	7	covid	model_aa	IFITM1	7.47052	5	4.25003e-15	2.13528e-12	0.682968	0.516043	0.849893	8.0336	23.6542	100	5
cd4	7	covid	model_aa	RPS4X	8.24788	5	9.34324e-15	4.33311e-12	-0.382084	-0.476723	-0.287445	-7.92716	22.8949	100	25
cd4	7	covid	model_aa	RPS3	8.51089	5	1.16156e-14	5.00216e-12	-0.327951	-0.409487	-0.246415	-7.89754	22.6851	100	29
cd4	7	covid	model_aa	RPL3	7.76423	5	2.70889e-14	1.08879e-11	-0.507316	-0.635327	-0.379305	-7.78148	21.8693	100	17
cd4	7	covid	model_aa	RPL18	7.91508	5	6.71969e-14	2.53206e-11	-0.334711	-0.420559	-0.248862	-7.65539	20.9944	100	30
cd4	7	covid	model_aa	RPL29	8.05345	5	5.30933e-13	1.88294e-10	-0.290811	-0.368372	-0.21325	-7.36204	19.0054	100	39
cd4	7	covid	model_aa	RPLP2	7.3859	5	6.0341e-13	2.02109e-10	-0.397748	-0.504097	-0.2914	-7.34356	18.8823	100	28
cd4	7	covid	model_aa	RPS15A	8.74102	5	1.14408e-12	3.63035e-10	-0.331205	-0.420897	-0.241513	-7.25063	18.2672	100	34
cd4	7	covid	model_aa	RPL19	8.58033	5	3.08185e-12	9.29024e-10	-0.258979	-0.330552	-0.187406	-7.10471	17.315	100	49
cd4	7	covid	model_aa	RPS23	8.54121	5	8.6699e-12	2.48909e-09	-0.284562	-0.364959	-0.204165	-6.94973	16.3218	100	44
cd4	7	covid	model_aa	EEF1A1	9.69903	5	1.38282e-11	3.78955e-09	-0.349329	-0.449041	-0.249616	-6.87883	15.8737	100	38
cd4	7	covid	model_aa	RPS12	9.56134	5	1.92522e-11	4.94277e-09	-0.258505	-0.33284	-0.18417	-6.8282	15.5562	100	54
cd4	7	covid	model_aa	RPL10	9.51863	5	1.9676e-11	4.94277e-09	-0.289449	-0.372723	-0.206175	-6.82486	15.5353	100	48
cd4	7	covid	model_aa	B2M	9.89016	5	2.24217e-11	5.40722e-09	0.292178	0.207871	0.376485	6.80478	15.41	100	47
cd4	7	covid	model_aa	TPT1	8.15554	5	3.68655e-11	8.54855e-09	-0.386358	-0.499114	-0.273602	-6.7279	14.9332	100	36
cd4	7	covid	model_aa	RPS7	7.86578	5	5.70893e-11	1.27478e-08	-0.271091	-0.351018	-0.191164	-6.65967	14.5139	100	55
cd4	7	covid	model_aa	RPS5	7.37823	5	6.13862e-11	1.32178e-08	-0.355366	-0.460319	-0.250412	-6.64829	14.4444	100	41
cd4	7	covid	model_aa	RPL10A	6.78176	5	8.6855e-11	1.80569e-08	-0.400468	-0.519722	-0.281214	-6.59364	14.1118	100	37
cd4	7	covid	model_aa	UBB	4.78877	5	1.67675e-10	3.3697e-08	0.566504	0.395087	0.737921	6.48902	13.4818	99.4083	27
cd4	7	covid	model_aa	IRF7	2.01026	4	2.01448e-10	3.91783e-08	1.31431	0.9148	1.71381	6.45958	13.3061	82.3964	3
cd4	7	covid	model_aa	MT-CYB	6.43679	5	2.57429e-10	4.85012e-08	-0.672879	-0.878671	-0.467087	-6.42006	13.0714	100	24
cd4	7	covid	model_aa	RPL5	7.39976	5	3.18172e-10	5.81291e-08	-0.326024	-0.42627	-0.225778	-6.38576	12.8687	100	51
cd4	7	covid	model_aa	OAS1	1.12519	3	3.41126e-10	6.04897e-08	1.14476	0.792144	1.49738	6.37444	12.802	59.6154	9
cd4	7	covid	model_aa	TMSB4X	8.67859	5	4.43218e-10	7.63475e-08	0.330065	0.227711	0.432419	6.33177	12.5516	100	52
cd4	7	covid	model_aa	LY6E	5.00694	5	5.55176e-10	9.29766e-08	0.940118	0.646876	1.23336	6.29486	12.3362	98.6686	14
cd4	7	covid	model_aa	IFI44	1.12341	3	9.36857e-10	1.52657e-07	0.970059	0.663263	1.27685	6.2084	11.836	67.3077	15
cd4	7	covid	model_aa	RPL7A	7.90923	5	9.95498e-10	1.54176e-07	-0.247979	-0.326534	-0.169424	-6.1983	11.7779	100	64
cd4	7	covid	model_aa	EEF1B2	6.63939	5	9.97322e-10	1.54176e-07	-0.386077	-0.508385	-0.26377	-6.198	11.7762	100	46
cd4	7	covid	model_aa	RPL6	7.61808	5	1.0293e-09	1.55142e-07	-0.389759	-0.513338	-0.26618	-6.19274	11.746	99.8521	45
cd4	7	covid	model_aa	RPLP1	9.29409	5	1.06356e-09	1.56395e-07	-0.266022	-0.350442	-0.181601	-6.18729	11.7147	100	61
cd4	7	covid	model_aa	RPL11	8.67329	5	1.58906e-09	2.28106e-07	-0.217186	-0.286865	-0.147506	-6.12005	11.3312	100	72
cd4	7	covid	model_aa	NACA	6.99728	5	2.14427e-09	3.00647e-07	-0.258053	-0.341535	-0.174572	-6.06946	11.045	100	67
cd4	7	covid	model_aa	IFI6	3.0018	5	2.43818e-09	3.23215e-07	1.3389	0.904196	1.7736	6.04767	10.9224	92.0118	10
cd4	7	covid	model_aa	PLSCR1	1.25233	3	2.46463e-09	3.23215e-07	1.00379	0.677791	1.32979	6.04583	10.9121	72.0414	18
cd4	7	covid	model_aa	RPL4	5.93785	5	2.48544e-09	3.23215e-07	-0.574001	-0.760462	-0.387539	-6.0444	10.9041	99.5562	32
cd4	7	covid	model_aa	ISG15	3.02172	5	2.51967e-09	3.23215e-07	1.39486	0.941568	1.84814	6.04208	10.891	90.3846	7
cd4	7	covid	model_aa	OASL	0.779599	2	3.54998e-09	4.45892e-07	0.86549	0.581479	1.1495	5.98353	10.5639	52.6627	23
cd4	7	covid	model_aa	RPL27	6.18684	5	4.18088e-09	5.14419e-07	-0.449758	-0.598042	-0.301473	-5.95543	10.4078	99.8521	43
cd4	7	covid	model_aa	RPLP0	7.78073	5	4.63755e-09	5.59195e-07	-0.322194	-0.428741	-0.215647	-5.93756	10.3089	100	59
cd4	7	covid	model_aa	EEF1D	6.33958	5	6.1837e-09	7.3101e-07	-0.367035	-0.489438	-0.244632	-5.88771	10.0346	99.8521	57
cd4	7	covid	model_aa	RPL15	7.08007	5	6.63014e-09	7.68714e-07	-0.281876	-0.376073	-0.187679	-5.87558	9.9681	100	68
cd4	7	covid	model_aa	RPL9	7.40666	5	8.32946e-09	9.47515e-07	-0.305825	-0.408724	-0.202927	-5.83573	9.75062	100	63
cd4	7	covid	model_aa	RPL35A	7.87093	5	8.85692e-09	9.88858e-07	-0.250626	-0.335107	-0.166144	-5.82496	9.69212	100	73
cd4	7	covid	model_aa	IFIT3	0.933792	2	9.12181e-09	9.99917e-07	1.03753	0.687484	1.38757	5.81979	9.66403	52.8107	21
cd4	7	covid	model_aa	RPS18	8.80464	5	9.65781e-09	1.03977e-06	-0.301144	-0.402921	-0.199368	-5.80976	9.60963	100	65
cd4	7	covid	model_aa	RPL21	7.07788	5	1.04518e-08	1.10551e-06	-0.508205	-0.680373	-0.336037	-5.79585	9.53436	99.7041	42
cd4	7	covid	model_aa	MT2A	4.1344	5	2.54574e-08	2.64626e-06	1.09095	0.710953	1.47094	5.63714	8.6869	95.858	22
cd4	7	covid	model_aa	MYL12A	6.46239	5	2.82722e-08	2.88903e-06	0.417435	0.271546	0.563325	5.61819	8.58715	99.8521	58
cd4	7	covid	model_aa	RPL37	7.94711	5	3.76491e-08	3.7831e-06	-0.315999	-0.42747	-0.204528	-5.56615	8.31479	100	71
cd4	7	covid	model_aa	EIF2AK2	2.33116	5	4.245e-08	4.19559e-06	0.988377	0.638341	1.33841	5.54422	8.20071	89.0533	26
cd4	7	covid	model_aa	RPL32	9.04505	5	5.77957e-08	5.62017e-06	-0.190846	-0.259133	-0.122559	-5.4875	7.9075	100	110
cd4	7	covid	model_aa	IFIT1	0.608477	1	6.23306e-08	5.96494e-06	0.822825	0.527657	1.11799	5.47354	7.83576	36.8343	31
cd4	7	covid	model_aa	CMPK2	0.612506	1	8.52713e-08	8.03282e-06	0.727272	0.463574	0.990969	5.41529	7.53821	44.9704	40
cd4	7	covid	model_aa	FTL	6.92993	5	9.39284e-08	8.71222e-06	0.283889	0.180611	0.387168	5.3972	7.44643	100	80
cd4	7	covid	model_aa	RPSA	7.27417	5	1.08796e-07	9.93839e-06	-0.319186	-0.435902	-0.20247	-5.36962	7.307	100	76
cd4	7	covid	model_aa	HLA-A	7.11402	5	1.15353e-07	1.038e-05	0.384478	0.243598	0.525358	5.35861	7.25149	100	69
cd4	7	covid	model_aa	PTMA	7.53788	5	1.28779e-07	1.14178e-05	0.227923	0.144083	0.311764	5.33783	7.14706	100	98
cd4	7	covid	model_aa	MX2	1.68989	4	1.61463e-07	1.41082e-05	0.896852	0.564275	1.22943	5.29491	6.9326	79.8817	33
cd4	7	covid	model_aa	RPL39	8.89926	5	3.56081e-07	3.06688e-05	-0.276693	-0.382341	-0.171046	-5.14246	6.18355	100	92
cd4	7	covid	model_aa	RPL8	7.83042	5	4.63166e-07	3.87917e-05	-0.221263	-0.306601	-0.135924	-5.09091	5.93483	100	335
cd4	7	covid	model_aa	RPS13	8.21499	5	4.6819e-07	3.87917e-05	-0.207296	-0.287281	-0.127311	-5.08878	5.92463	100	566
cd4	7	covid	model_aa	MX1	1.97003	4	4.69696e-07	3.87917e-05	0.990497	0.608268	1.37273	5.08815	5.92159	81.9527	35
cd4	7	covid	model_aa	RPS9	7.26339	5	4.80373e-07	3.91375e-05	-0.283115	-0.392463	-0.173767	-5.08372	5.90034	100	95
cd4	7	covid	model_aa	RSAD2	0.616737	1	6.40254e-07	5.14679e-05	0.72894	0.444212	1.01367	5.0268	5.62877	39.497	53
cd4	7	covid	model_aa	PPM1K	1.78089	4	6.83683e-07	5.42359e-05	0.78262	0.476126	1.08911	5.01372	5.56676	82.9882	50
cd4	7	covid	model_aa	DDX60	0.840891	2	7.69348e-07	6.02389e-05	0.695067	0.421574	0.968559	4.99012	5.45526	58.7278	56
cd4	7	covid	model_aa	MT-CO1	7.24558	5	8.45674e-07	6.53663e-05	-0.534087	-0.74504	-0.323133	-4.97114	5.36593	100	66
cd4	7	covid	model_aa	DDX24	3.80159	5	1.21626e-06	9.28207e-05	0.619854	0.37135	0.868358	4.89763	5.02298	97.0414	62
cd4	7	covid	model_aa	MAN2B1	1.10939	3	1.40278e-06	0.000105717	-0.64943	-0.911349	-0.387511	-4.86851	4.88844	68.3432	60
cd4	7	covid	model_aa	RPS28	8.78474	5	1.49138e-06	0.000109847	-0.224269	-0.314952	-0.133586	-4.85596	4.83069	100	1006
cd4	7	covid	model_aa	RACK1	7.13308	5	1.49402e-06	0.000109847	-0.215414	-0.302523	-0.128306	-4.8556	4.82902	100	1186
cd4	7	covid	model_aa	RPS11	5.49243	5	1.78289e-06	0.000129506	-0.475711	-0.66953	-0.281892	-4.81923	4.66244	99.2604	78
cd4	7	covid	model_aa	S100A6	6.49352	5	2.12165e-06	0.000150591	0.389587	0.229662	0.549512	4.7832	4.49857	99.7041	88
cd4	7	covid	model_aa	USP18	0.59482	1	2.12311e-06	0.000150591	0.616053	0.363156	0.86895	4.78305	4.49793	45.1183	70
cd4	7	covid	model_aa	RPS16	6.83207	5	3.10457e-06	0.000217645	-0.288198	-0.408508	-0.167889	-4.70353	4.14031	100	672
cd4	7	covid	model_aa	RPL35	7.15402	5	3.24964e-06	0.000225196	-0.228444	-0.324004	-0.132884	-4.69389	4.09736	100	1585
cd4	7	covid	model_aa	COX4I1	5.6456	5	3.8198e-06	0.000261699	-0.311746	-0.44311	-0.180381	-4.65965	3.94538	99.7041	557
cd4	7	covid	model_aa	HERC6	0.703257	2	4.5276e-06	0.000306707	0.591542	0.340322	0.842763	4.6234	3.78565	54.4379	77
cd4	7	covid	model_aa	PFDN5	6.10307	5	4.66403e-06	0.000312438	-0.287909	-0.410349	-0.165469	-4.61704	3.75776	99.8521	1013
cd4	7	covid	model_aa	TMSB10	8.64091	5	6.05255e-06	0.000397479	0.234325	0.133447	0.335203	4.56093	3.5131	100	2077
cd4	7	covid	model_aa	RPL23A	6.98397	5	6.06537e-06	0.000397479	-0.236963	-0.338987	-0.134939	-4.56047	3.51112	100	2037
cd4	7	covid	model_aa	EIF3L	3.77374	5	7.22949e-06	0.000468673	-0.637623	-0.914466	-0.36078	-4.52232	3.34642	96.4497	79
cd4	7	covid	model_aa	DDX58	0.72747	2	7.31745e-06	0.000469328	0.546467	0.309064	0.78387	4.51968	3.33508	57.1006	83
cd4	7	covid	model_aa	MT-CO3	6.33559	5	8.43935e-06	0.000535588	-0.559809	-0.8047	-0.314918	-4.48847	3.20136	99.5562	86
cd4	7	covid	model_aa	EEF2	5.84974	5	8.8225e-06	0.000554071	-0.410036	-0.589798	-0.230273	-4.47871	3.15975	99.5562	394
cd4	7	covid	model_aa	HNRNPDL	4.93988	5	1.07855e-05	0.000670371	0.380591	0.212068	0.549114	4.43435	2.97158	99.5562	858
cd4	7	covid	model_aa	RPL30	9.06453	5	1.12269e-05	0.000690686	-0.154386	-0.222884	-0.0858872	-4.42544	2.93403	100	3749
cd4	7	covid	model_aa	RPS27	9.08392	5	1.40076e-05	0.000853048	-0.251453	-0.364279	-0.138628	-4.37604	2.72697	100	2724
cd4	7	covid	model_aa	SAMD9L	1.10485	3	1.62121e-05	0.000977428	0.661115	0.362231	0.959999	4.34315	2.59032	66.568	91
cd4	7	timen	model_aa	RPS27A	8.55376	5	2.95022e-31	1.77869e-27	0.0680457	0.0571332	0.0789582	12.2435	60.0659	100	17
cd4	7	timen	model_aa	XAF1	2.44365	5	1.43073e-29	4.31292e-26	-0.284735	-0.331896	-0.237573	-11.8544	56.2596	87.426	2
cd4	7	timen	model_aa	RPS4X	8.24788	5	3.50707e-28	5.86241e-25	0.0663629	0.0550592	0.0776667	11.5275	53.1232	100	22
cd4	7	timen	model_aa	IFITM1	7.47052	5	3.88947e-28	5.86241e-25	-0.116942	-0.13688	-0.0970049	-11.5168	53.0217	100	10
cd4	7	timen	model_aa	IFI44L	1.96681	4	1.05703e-27	1.27457e-24	-0.330078	-0.386863	-0.273293	-11.4133	52.0417	74.4083	1
cd4	7	timen	model_aa	MX1	1.97003	4	2.40058e-26	2.41218e-23	-0.257762	-0.303415	-0.212108	-11.086	48.9813	81.9527	3
cd4	7	timen	model_aa	GIMAP4	3.13982	5	9.95878e-26	7.64162e-23	-0.222051	-0.261924	-0.182178	-10.9347	47.5874	93.9349	5
cd4	7	timen	model_aa	RPL3	7.76423	5	1.01398e-25	7.64162e-23	0.0851329	0.0698432	0.100423	10.9328	47.5697	100	18
cd4	7	timen	model_aa	IRF7	2.01026	4	2.04951e-24	1.37295e-21	-0.257801	-0.305518	-0.210084	-10.6082	44.625	82.3964	4
cd4	7	timen	model_aa	RPS8	8.51918	5	8.17424e-24	4.92825e-21	0.0602979	0.0489753	0.0716204	10.4566	43.2704	100	28
cd4	7	timen	model_aa	RPS3	8.51089	5	2.31712e-22	1.26999e-19	0.0500113	0.0402726	0.0597499	10.0833	39.9965	100	38
cd4	7	timen	model_aa	RPL10	9.51863	5	2.98871e-22	1.50158e-19	0.0509315	0.0409852	0.0608777	10.0544	39.7474	100	37
cd4	7	timen	model_aa	MX2	1.68989	4	5.68437e-22	2.63623e-19	-0.201931	-0.241654	-0.162208	-9.9814	39.1184	79.8817	7
cd4	7	timen	model_aa	TPT1	8.15554	5	2.32568e-21	1.00154e-18	0.0673551	0.0538875	0.0808228	9.81996	37.74	100	29
cd4	7	timen	model_aa	RPL18	7.91508	5	4.47195e-21	1.79742e-18	0.050887	0.0406332	0.0611407	9.74439	37.1005	100	44
cd4	7	timen	model_aa	RPS6	7.82367	5	1.27844e-20	4.81733e-18	0.0617611	0.049158	0.0743642	9.62205	36.0732	100	34
cd4	7	timen	model_aa	RPS3A	8.11364	5	2.01581e-20	7.149e-18	0.0668975	0.0531701	0.080625	9.56866	35.6279	100	31
cd4	7	timen	model_aa	OAS1	1.12519	3	2.24808e-20	7.5298e-18	-0.204971	-0.247087	-0.162854	-9.55584	35.5213	59.6154	9
cd4	7	timen	model_aa	EEF1A1	9.69903	5	2.41629e-20	7.66726e-18	0.0579099	0.0460002	0.0698196	9.54736	35.4508	100	36
cd4	7	timen	model_aa	RPL13	8.99837	5	3.53699e-20	1.06623e-17	0.0557737	0.0442491	0.0672983	9.50244	35.0782	100	40
cd4	7	timen	model_aa	RPS23	8.54121	5	6.07167e-20	1.74315e-17	0.0461595	0.0365569	0.0557622	9.43846	34.55	100	53
cd4	7	timen	model_aa	IFI6	3.0018	5	1.71251e-19	4.69306e-17	-0.24631	-0.298231	-0.194389	-9.31479	33.5365	92.0118	6
cd4	7	timen	model_aa	SAMD9	1.40238	4	2.83711e-19	7.43692e-17	-0.17198	-0.20847	-0.13549	-9.25413	33.0431	76.9231	14
cd4	7	timen	model_aa	RPS14	8.30419	5	4.44721e-19	1.11718e-16	0.0594179	0.0467365	0.0720993	9.19987	32.6039	100	41
cd4	7	timen	model_aa	EIF1	6.82712	5	1.02966e-18	2.48313e-16	0.0753518	0.0590894	0.0916142	9.09786	31.7837	100	30
cd4	7	timen	model_aa	EIF2AK2	2.33116	5	2.29458e-18	5.32078e-16	-0.191628	-0.233437	-0.14982	-8.99969	31.001	89.0533	11
cd4	7	timen	model_aa	IFIT1	0.608477	1	2.6819e-18	5.9368e-16	-0.161246	-0.196501	-0.125991	-8.98049	30.8487	36.8343	15
cd4	7	timen	model_aa	RPS19	8.62327	5	2.75718e-18	5.9368e-16	0.0508298	0.0397121	0.0619475	8.97708	30.8216	100	56
cd4	7	timen	model_aa	IFIT3	0.933792	2	3.07948e-18	6.40213e-16	-0.190861	-0.23267	-0.149052	-8.96344	30.7137	52.8107	12
cd4	7	timen	model_aa	BST2	3.07993	5	3.19444e-18	6.41975e-16	-0.185408	-0.226044	-0.144773	-8.95892	30.6779	93.3432	13
cd4	7	timen	model_aa	RPL34	8.72461	5	3.35141e-18	6.51796e-16	0.0538697	0.0420554	0.065684	8.95299	30.631	100	49
cd4	7	timen	model_aa	LY6E	5.00694	5	5.10743e-18	9.62272e-16	-0.158773	-0.193798	-0.123748	-8.90084	30.2196	98.6686	16
cd4	7	timen	model_aa	ISG15	3.02172	5	6.39274e-18	1.16793e-15	-0.244659	-0.2988	-0.190519	-8.87296	30.0005	90.3846	8
cd4	7	timen	model_aa	RPL15	7.08007	5	2.54553e-16	4.51383e-14	0.0481622	0.0369112	0.0594131	8.40521	26.4053	100	68
cd4	7	timen	model_aa	RPSA	7.27417	5	2.86898e-16	4.94202e-14	0.0595655	0.045625	0.0735061	8.38968	26.2887	100	57
cd4	7	timen	model_aa	RPS18	8.80464	5	4.65243e-16	7.79153e-14	0.0515513	0.0393951	0.0637075	8.32671	25.8173	100	65
cd4	7	timen	model_aa	RSAD2	0.616737	1	6.48239e-16	1.05068e-13	-0.143467	-0.177475	-0.109459	-8.28328	25.494	39.497	20
cd4	7	timen	model_aa	RPS15A	8.74102	5	6.62233e-16	1.05068e-13	0.045178	0.0344652	0.0558908	8.28048	25.4731	100	78
cd4	7	timen	model_aa	RPS5	7.37823	5	8.2063e-16	1.26861e-13	0.0526855	0.0401498	0.0652211	8.2523	25.2641	100	64
cd4	7	timen	model_aa	RPL5	7.39976	5	9.57285e-16	1.43587e-13	0.0501988	0.0382254	0.0621722	8.23201	25.114	100	69
cd4	7	timen	model_aa	ISG20	4.28997	5	9.99359e-16	1.43587e-13	-0.124804	-0.154593	-0.0950153	-8.22634	25.072	98.2249	24
cd4	7	timen	model_aa	MYL12A	6.46239	5	1.00027e-15	1.43587e-13	-0.0730034	-0.0904285	-0.0555784	-8.22622	25.0712	99.8521	46
cd4	7	timen	model_aa	IL7R	6.38936	5	1.34683e-15	1.88837e-13	-0.0934528	-0.115866	-0.0710396	-8.1869	24.7812	99.8521	32
cd4	7	timen	model_aa	RPL7A	7.90923	5	1.51562e-15	2.07674e-13	0.0390464	0.0296638	0.048429	8.17126	24.6662	100	95
cd4	7	timen	model_aa	RPS7	7.86578	5	3.09207e-15	4.14269e-13	0.0392666	0.0297201	0.0488131	8.07627	23.9715	100	99
cd4	7	timen	model_aa	RPS12	9.56134	5	3.77029e-15	4.94153e-13	0.0363993	0.0275207	0.0452778	8.04969	23.7783	100	103
cd4	7	timen	model_aa	PLSCR1	1.25233	3	4.06039e-15	5.20853e-13	-0.159433	-0.198371	-0.120496	-8.03974	23.7061	72.0414	19
cd4	7	timen	model_aa	IFI44	1.12341	3	4.2978e-15	5.39821e-13	-0.149899	-0.186542	-0.113255	-8.0321	23.6507	67.3077	21
cd4	7	timen	model_aa	HLA-A	7.11402	5	4.44334e-15	5.46713e-13	-0.068795	-0.0856217	-0.0519682	-8.02762	23.6183	100	52
cd4	7	timen	model_aa	OAS2	1.0846	3	9.96072e-15	1.20106e-12	-0.14536	-0.181404	-0.109316	-7.91846	22.8321	66.4201	23
cd4	7	timen	model_aa	RPL18A	8.43471	5	1.17601e-14	1.39022e-12	0.0372244	0.0279676	0.0464811	7.89586	22.6704	100	108
cd4	7	timen	model_aa	B2M	9.89016	5	1.69964e-14	1.97061e-12	-0.0402352	-0.0503048	-0.0301656	-7.84554	22.3119	100	101
cd4	7	timen	model_aa	RPL11	8.67329	5	1.9396e-14	2.20638e-12	0.0331776	0.0248551	0.0415002	7.82744	22.1834	100	122
cd4	7	timen	model_aa	RPL9	7.40666	5	3.8726e-14	4.32368e-12	0.0483977	0.0361075	0.0606879	7.73208	21.5105	100	90
cd4	7	timen	model_aa	RPL29	8.05345	5	5.95121e-14	6.41215e-12	0.0361985	0.0269346	0.0454624	7.67234	21.0924	100	117
cd4	7	timen	model_aa	RPLP2	7.3859	5	5.95589e-14	6.41215e-12	0.0496334	0.0369311	0.0623357	7.67223	21.0917	100	89
cd4	7	timen	model_aa	OASL	0.779599	2	7.92369e-14	8.38104e-12	-0.13186	-0.165782	-0.0979374	-7.63234	20.814	52.6627	27
cd4	7	timen	model_aa	RPL4	5.93785	5	8.87497e-14	9.22538e-12	0.0863896	0.0641186	0.108661	7.61644	20.7037	99.5562	47
cd4	7	timen	model_aa	RPL10A	6.78176	5	1.17633e-13	1.20205e-11	0.0549643	0.0407205	0.069208	7.57683	20.4297	100	81
cd4	7	timen	model_aa	UBE2L6	2.91187	5	2.20573e-13	2.21639e-11	-0.142257	-0.17956	-0.104953	-7.48784	19.8185	93.3432	26
cd4	7	timen	model_aa	S100A11	4.37683	5	2.30206e-13	2.27526e-11	-0.153111	-0.193293	-0.112929	-7.48176	19.7769	96.7456	25
cd4	7	timen	model_aa	RPLP0	7.78073	5	4.34905e-13	4.2291e-11	0.0479016	0.0351756	0.0606275	7.39076	19.1586	100	100
cd4	7	timen	model_aa	RPL35A	7.87093	5	4.75287e-13	4.54842e-11	0.0379158	0.0278253	0.0480063	7.37799	19.0724	100	124
cd4	7	timen	model_aa	RPL19	8.58033	5	6.4666e-13	6.09174e-11	0.0319289	0.0233802	0.0404776	7.33355	18.7732	100	132
cd4	7	timen	model_aa	RPS16	6.83207	5	1.51831e-12	1.40829e-10	0.0527601	0.0383903	0.0671298	7.2092	17.9443	100	98
cd4	7	timen	model_aa	USP18	0.59482	1	2.46585e-12	2.25252e-10	-0.109806	-0.140012	-0.0795998	-7.13776	17.4735	45.1183	42
cd4	7	timen	model_aa	NACA	6.99728	5	4.4205e-12	3.97779e-10	0.0358063	0.0258352	0.0457773	7.05098	16.9071	100	130
cd4	7	timen	model_aa	TMSB4X	8.67859	5	5.71353e-12	5.06571e-10	-0.0436618	-0.055887	-0.0314366	-7.01255	16.6582	100	123
cd4	7	timen	model_aa	DDX60	0.840891	2	7.58752e-12	6.62973e-10	-0.115955	-0.148621	-0.0832891	-6.96987	16.3831	58.7278	43
cd4	7	timen	model_aa	RPL21	7.07788	5	8.05634e-12	6.93881e-10	0.0729008	0.0523371	0.0934646	6.96082	16.3249	99.7041	72
cd4	7	timen	model_aa	TNFSF10	2.26186	5	1.09846e-11	9.32763e-10	-0.143415	-0.184144	-0.102686	-6.91386	16.0243	86.8343	33
cd4	7	timen	model_aa	IFI35	1.49363	4	1.43161e-11	1.19877e-09	-0.133292	-0.171368	-0.0952158	-6.87354	15.7675	76.9231	35
cd4	7	timen	model_aa	HNRNPA2B1	4.94712	5	2.60213e-11	2.14907e-09	-0.079217	-0.102152	-0.0562819	-6.78184	15.1885	99.2604	70
cd4	7	timen	model_aa	GBP1	1.22594	3	3.45124e-11	2.81182e-09	-0.123681	-0.159722	-0.0876403	-6.73814	14.9149	70.2663	45
cd4	7	timen	model_aa	OAS3	0.843473	2	6.39223e-11	5.1385e-09	-0.114364	-0.148173	-0.0805556	-6.64193	14.3181	57.9882	50
cd4	7	timen	model_aa	RPL32	9.04505	5	7.17946e-11	5.69539e-09	0.0275142	0.019358	0.0356704	6.62367	14.2057	100	161
cd4	7	timen	model_aa	RPL27A	5.52204	5	9.4881e-11	7.42906e-09	0.0616497	0.0432522	0.0800471	6.57967	13.9358	99.8521	104
cd4	7	timen	model_aa	PARP10	1.28049	3	9.69475e-11	7.49354e-09	-0.117141	-0.152116	-0.0821658	-6.57626	13.915	73.5207	51
cd4	7	timen	model_aa	CMPK2	0.612506	1	1.1343e-10	8.65655e-09	-0.105089	-0.136585	-0.0735928	-6.55135	13.7631	44.9704	59
cd4	7	timen	model_aa	RPL35	7.15402	5	1.27591e-10	9.61556e-09	0.037974	0.0265602	0.0493877	6.53264	13.6492	100	143
cd4	7	timen	model_aa	EPSTI1	1.11054	3	1.32767e-10	9.88214e-09	-0.124536	-0.162004	-0.0870685	-6.52631	13.6108	66.716	48
cd4	7	timen	model_aa	EEF1B2	6.63939	5	1.36784e-10	1.0057e-08	0.0485204	0.033912	0.0631288	6.52156	13.5819	100	129
cd4	7	timen	model_aa	STAT1	2.11453	4	2.00886e-10	1.45921e-08	-0.148934	-0.194202	-0.103666	-6.46003	13.2102	83.5799	39
cd4	7	timen	model_aa	RPS13	8.21499	5	2.23092e-10	1.60122e-08	0.0313492	0.0217958	0.0409026	6.44316	13.1089	100	158
cd4	7	timen	model_aa	RPL39	8.89926	5	2.43657e-10	1.72266e-08	0.0413159	0.0286974	0.0539344	6.42894	13.0236	100	141
cd4	7	timen	model_aa	EIF3L	3.77374	5	2.45727e-10	1.72266e-08	0.108243	0.0751769	0.141309	6.42758	13.0154	96.4497	60
cd4	7	timen	model_aa	RPS9	7.26339	5	3.13089e-10	2.16967e-08	0.0424934	0.0294328	0.0555539	6.38837	12.7813	100	139
cd4	7	timen	model_aa	SIT1	1.9898	4	3.30201e-10	2.26225e-08	-0.123587	-0.161624	-0.0855507	-6.37973	12.7298	84.7633	55
cd4	7	timen	model_aa	RPLP1	9.29409	5	3.34356e-10	2.26498e-08	0.0327515	0.0226683	0.0428347	6.3777	12.7177	100	157
cd4	7	timen	model_aa	IFI16	2.16108	4	3.59482e-10	2.40813e-08	-0.118488	-0.155034	-0.0819417	-6.36592	12.6477	88.4615	58
cd4	7	timen	model_aa	ATF7IP2	2.32797	5	3.69085e-10	2.44529e-08	0.12567	0.0868824	0.164458	6.36163	12.6222	86.9822	54
cd4	7	timen	model_aa	FTH1	7.02482	5	3.89407e-10	2.55188e-08	0.0662591	0.0457803	0.0867379	6.3529	12.5704	99.8521	109
cd4	7	timen	model_aa	RNF213	3.41809	5	5.14421e-10	3.33488e-08	-0.108854	-0.142741	-0.0749677	-6.30737	12.3015	96.1538	63
cd4	7	timen	model_aa	BTN3A2	2.20859	5	8.11565e-10	5.20524e-08	-0.117419	-0.154413	-0.0804258	-6.23223	11.8612	87.8698	61
cd4	7	timen	model_aa	IFITM2	5.62065	5	9.14627e-10	5.80451e-08	-0.0684439	-0.0900764	-0.0468114	-6.21239	11.7458	99.7041	112
cd4	7	timen	model_aa	OSER1	1.45196	4	9.39153e-10	5.89808e-08	0.111874	0.07649	0.147258	6.208	11.7202	77.8107	66
cd4	7	timen	model_aa	RPL24	7.06275	5	1.1202e-09	6.96254e-08	0.0329119	0.0224529	0.043371	6.17864	11.5501	100	164
cd4	7	timen	model_aa	PSMB9	4.1496	5	1.29299e-09	7.95452e-08	-0.0954972	-0.125963	-0.0650311	-6.15466	11.4116	98.0769	83
cd4	7	timen	model_aa	TAP1	2.52985	5	1.78821e-09	1.089e-07	-0.121885	-0.161117	-0.0826534	-6.10016	11.0988	90.0888	62
cd4	7	timen	model_aa	BTF3	6.10106	5	2.07078e-09	1.24848e-07	0.0463226	0.0313516	0.0612936	6.07537	10.9573	99.8521	144
cd4	7	acuity_maxn	model_aa	CD69	5.11055	5	6.82342e-08	0.000411384	0.852461	0.545722	1.1592	5.45677	7.57506	99.7041	1
cd4	7	acuity_maxn	model_aa	ARFRP1	1.15523	3	1.68498e-06	0.00507939	-0.864581	-1.21599	-0.513174	-4.83087	4.71742	71.7456	2
cd4	7	acuity_maxn	model_aa	ITGA4	2.13943	4	5.36348e-06	0.0107788	-1.08069	-1.54329	-0.618096	-4.58703	3.69131	84.7633	3
cd4	7	acuity_maxn	model_aa	STX11	0.626835	1	8.45935e-06	0.0127504	0.688746	0.387416	0.990075	4.48795	3.28857	52.3669	14
cd4	7	acuity_maxn	model_aa	PIM2	3.13609	5	1.93006e-05	0.0203741	0.890759	0.484357	1.29716	4.30362	2.5613	94.6746	13
cd4	7	acuity_maxn	model_aa	SLFN5	2.01724	4	2.45311e-05	0.0203741	-0.929511	-1.35907	-0.499951	-4.24875	2.35033	85.0592	16
cd4	7	acuity_maxn	model_aa	ZFP36	4.84584	5	2.97395e-05	0.0203741	0.953748	0.508322	1.39917	4.20425	2.18112	98.2249	23
cd4	7	acuity_maxn	model_aa	SUN2	1.83686	4	3.17644e-05	0.0203741	-0.837828	-1.23055	-0.445109	-4.18893	2.12327	84.1716	55
cd4	7	acuity_maxn	model_aa	APOL3	0.868614	2	3.33007e-05	0.0203741	-0.669839	-0.984644	-0.355034	-4.17792	2.08179	64.3491	1032
cd4	7	acuity_maxn	model_aa	TRBV10-3	0.549168	1	3.37934e-05	0.0203741	-0.919629	-1.35218	-0.487075	-4.17449	2.0689	27.8107	33
cd4	7	acuity_maxn	model_aa	CD2	3.49723	5	3.7461e-05	0.020532	-0.839487	-1.23664	-0.442333	-4.15036	1.97846	94.9704	137
cd4	7	acuity_maxn	model_aa	ELMSAN1	0.560765	1	4.5526e-05	0.022873	-0.556451	-0.822654	-0.290249	-4.10436	1.80745	52.5148	2802
cd4	7	acuity_maxn	model_aa	GRAP2	1.37092	4	5.3737e-05	0.0249216	-0.803734	-1.19197	-0.4155	-4.0649	1.66216	75.2959	1268
cd4	7	acuity_maxn	model_aa	NECAP2	2.09245	4	7.03204e-05	0.030283	-0.813583	-1.21293	-0.414233	-4.00017	1.42676	87.426	2081
cd4	7	acuity_maxn	model_aa	DDX17	2.43837	5	8.7419e-05	0.0351366	-0.816892	-1.22325	-0.41053	-3.94714	1.23654	90.6805	2786
cd4	7	acuity_maxn	model_aa	LCMT1	1.35836	4	0.000100186	0.0374038	-0.745212	-1.11909	-0.371331	-3.9136	1.11752	75	3445
cd4	7	acuity_maxn	model_aa	OCIAD1	2.54399	5	0.000109957	0.0374038	-0.759033	-1.1421	-0.375963	-3.89057	1.03633	90.9763	3583
cd4	7	acuity_maxn	model_aa	C1orf43	2.06767	4	0.000128627	0.0374038	-0.785297	-1.18564	-0.384951	-3.85149	0.899609	86.0947	3856
cd4	7	acuity_maxn	model_aa	MTHFD2	1.27905	3	0.000146767	0.0374038	0.753493	0.366026	1.14096	3.81835	0.784701	74.8521	4209
cd4	7	acuity_maxn	model_aa	YPEL3	1.12376	3	0.000148972	0.0374038	-0.686406	-1.03972	-0.333089	-3.81459	0.771721	72.929	4406
cd4	7	acuity_maxn	model_aa	C16orf54	1.25054	3	0.000151802	0.0374038	-0.72715	-1.10191	-0.352394	-3.80984	0.755338	72.7811	4340
cd4	7	acuity_maxn	model_aa	ZNF683	0.953171	3	0.000156868	0.0374038	-0.78911	-1.19669	-0.381534	-3.80154	0.726773	60.355	4268
cd4	7	acuity_maxn	model_aa	SEC11A	2.70732	5	0.000159769	0.0374038	-0.774252	-1.17464	-0.373861	-3.7969	0.710828	91.568	4335
cd4	7	acuity_maxn	model_aa	BOLA3	1.82081	4	0.000160111	0.0374038	-0.746996	-1.13335	-0.360645	-3.79635	0.708968	83.432	4407
cd4	7	acuity_maxn	model_aa	QTRT1	1.19269	3	0.000165786	0.0374038	-0.688712	-1.04575	-0.331675	-3.78752	0.678667	72.4852	4629
cd4	7	acuity_maxn	model_aa	GOLGA8B	0.704214	2	0.000168259	0.0374038	-0.585041	-0.888635	-0.281447	-3.78376	0.665785	58.1361	4877
cd4	7	acuity_maxn	model_aa	MED15	1.71758	4	0.000171497	0.0374038	-0.760478	-1.15562	-0.365339	-3.77891	0.649206	81.5089	4539
cd4	7	acuity_maxn	model_aa	POU2F2	1.11248	3	0.000178397	0.0374038	-0.679101	-1.0329	-0.325304	-3.76887	0.614908	69.9704	4794
cd4	7	acuity_maxn	model_aa	FBLN5	0.740813	2	0.000181315	0.0374038	-0.64236	-0.977384	-0.307337	-3.76473	0.600804	56.3609	4887
cd4	7	acuity_maxn	model_aa	ITGB2-AS1	1.48038	4	0.000186119	0.0374038	-0.753855	-1.14773	-0.359982	-3.75805	0.578071	76.9231	4740
cd4	7	acuity_maxn	model_aa	TCEA3	1.04078	3	0.000211828	0.0411971	-0.676821	-1.0336	-0.320046	-3.72486	0.465665	67.7515	5127
cd4	7	acuity_maxn	model_aa	SHPRH	0.713256	2	0.00022253	0.041926	-0.592862	-0.906449	-0.279274	-3.71215	0.422875	58.284	5317
cd4	7	acuity_maxn	model_aa	AREG	1.71454	4	0.000234306	0.0422288	0.989319	0.464143	1.51449	3.69881	0.378123	75	4929
cd4	7	acuity_maxn	model_aa	ARL16	1.26894	3	0.000238914	0.0422288	-0.679604	-1.04086	-0.318346	-3.69376	0.361224	74.8521	5336
cd4	7	acuity_maxn	model_aa	SPG7	1.2578	3	0.000247807	0.0422288	-0.663376	-1.01692	-0.309836	-3.68427	0.32952	74.8521	5404
cd4	7	acuity_maxn	model_aa	FBXL5	1.39194	4	0.000254439	0.0422288	-0.690808	-1.05966	-0.321961	-3.6774	0.306615	76.4793	5420
cd4	7	acuity_maxn	model_aa	KIF22	1.03063	3	0.000260579	0.0422288	-0.632302	-0.970483	-0.294122	-3.67119	0.28594	69.9704	5509
cd4	7	acuity_maxn	model_aa	PSMC4	1.62975	4	0.000277413	0.0422288	-0.707619	-1.08778	-0.327463	-3.65484	0.231677	80.9172	5563
cd4	7	acuity_maxn	model_aa	MTO1	0.742408	2	0.000279417	0.0422288	-0.588968	-0.905543	-0.272392	-3.65295	0.225442	59.3195	5663
cd4	7	acuity_maxn	model_aa	CTSS	2.22886	5	0.000280171	0.0422288	-0.729013	-1.12094	-0.337086	-3.65225	0.223106	89.3491	5569
cd4	7	acuity_maxn	model_aa	AC245014.3	1.32566	3	0.000303937	0.0446935	-0.796169	-1.22672	-0.365618	-3.63088	0.152577	70.7101	5692
cd4	7	acuity_maxn	model_aa	MAP3K8	1.02586	3	0.000318005	0.0456488	0.739274	0.338174	1.14038	3.61895	0.113402	65.2367	5793
cd4	7	acuity_maxn	model_aa	HOPX	2.10842	4	0.000346728	0.0486145	-0.88425	-1.36706	-0.401439	-3.59607	0.0385739	83.7278	5928
cd4	7	acuity_maxn	model_aa	CENPC	1.5505	4	0.000364328	0.0491181	-0.712858	-1.10352	-0.322199	-3.58291	-0.00424902	78.9941	6016
cd4	7	acuity_maxn	model_aa	CCDC28A	0.895121	2	0.000366614	0.0491181	-0.627814	-0.972028	-0.283601	-3.58125	-0.00965684	64.0533	6003
cd4	7	acuity_maxn	model_aa	TDP2	1.08311	3	0.000377332	0.0494551	-0.641328	-0.993706	-0.28895	-3.57357	-0.034569	70.5621	5964
cd4	7	acuity_maxn	model_aa	PRKAR1A	1.69213	4	0.000387906	0.0497593	-0.703786	-1.09128	-0.31629	-3.56619	-0.0584563	82.5444	5909
cd4	7	acuity_maxn	model_aa	AC008555.5	1.30244	3	0.000400694	0.0503289	-0.681685	-1.05793	-0.305443	-3.55751	-0.0864843	75.1479	5860
cd4	7	acuity_maxn	model_aa	C5orf24	0.775474	2	0.000422771	0.052018	-0.563392	-0.875608	-0.251177	-3.54313	-0.132809	60.0592	5814
cd4	7	acuity_maxn	model_aa	AMZ2	1.65801	4	0.000457555	0.0543977	-0.689919	-1.07456	-0.305274	-3.52183	-0.201065	81.6568	5639
cd4	7	acuity_maxn	model_aa	MIB2	1.01487	3	0.000460156	0.0543977	-0.612638	-0.954345	-0.27093	-3.5203	-0.205957	67.0118	5684
cd4	7	acuity_maxn	model_aa	ACTR1A	1.08656	3	0.000482264	0.0549919	-0.630544	-0.983511	-0.277576	-3.50761	-0.246442	69.5266	5588
cd4	7	acuity_maxn	model_aa	BCKDHB	0.63321	1	0.000483425	0.0549919	-0.527194	-0.822363	-0.232025	-3.50695	-0.248517	54.5858	5672
cd4	7	acuity_maxn	model_aa	AQP3	2.27423	5	0.000503537	0.0558807	-0.798814	-1.24747	-0.350153	-3.49589	-0.283669	85.9467	5376
cd4	7	acuity_maxn	model_aa	MAT2B	2.64709	5	0.000509776	0.0558807	-0.746051	-1.16548	-0.326623	-3.49255	-0.294285	90.6805	5399
cd4	7	acuity_maxn	model_aa	CCL5	3.67836	5	0.000523121	0.0563195	-1.29305	-2.02147	-0.564634	-3.48551	-0.316561	90.5325	4822
cd4	7	acuity_maxn	model_aa	FAM13B	1.00834	3	0.000534811	0.056568	-0.604185	-0.94513	-0.263239	-3.47949	-0.335609	68.1953	5452
cd4	7	acuity_maxn	model_aa	NELL2	1.66168	4	0.000565122	0.0587435	-0.755847	-1.18423	-0.327462	-3.46442	-0.383103	79.5858	5192
cd4	7	acuity_maxn	model_aa	ATRX	2.50524	5	0.000575316	0.0587895	-0.726046	-1.13812	-0.313969	-3.45952	-0.3985	90.3846	5194
cd4	7	acuity_maxn	model_aa	OSBPL9	1.13057	3	0.000591944	0.0593745	-0.632808	-0.99278	-0.272835	-3.4517	-0.423033	70.858	5262
cd4	7	acuity_maxn	model_aa	PTRHD1	1.61719	4	0.000602964	0.0593745	-0.677639	-1.06368	-0.291598	-3.44663	-0.438912	79.142	5174
cd4	7	acuity_maxn	model_aa	ALKBH3	0.584638	1	0.000628144	0.0593745	-0.470711	-0.739748	-0.201674	-3.43537	-0.474121	53.6982	5388
cd4	7	acuity_maxn	model_aa	GLMP	0.744056	2	0.00065019	0.0593745	-0.528506	-0.831416	-0.225597	-3.42584	-0.503796	59.4675	5268
cd4	7	acuity_maxn	model_aa	GNL1	1.16973	3	0.000654532	0.0593745	-0.611767	-0.962586	-0.260949	-3.424	-0.509521	73.2249	5135
cd4	7	acuity_maxn	model_aa	RIN3	1.14733	3	0.000657191	0.0593745	-0.637468	-1.00315	-0.271791	-3.42288	-0.513008	70.4142	5083
cd4	7	acuity_maxn	model_aa	USP4	1.26621	3	0.000659318	0.0593745	-0.623788	-0.981711	-0.265865	-3.42199	-0.515788	74.5562	5106
cd4	7	acuity_maxn	model_aa	POP4	1.17858	3	0.000659826	0.0593745	-0.618137	-0.972839	-0.263434	-3.42177	-0.51645	72.3373	5116
cd4	7	acuity_maxn	model_aa	TMBIM1	1.65043	4	0.000693746	0.0615087	-0.683617	-1.07749	-0.289741	-3.40788	-0.559552	80.9172	4898
cd4	7	acuity_maxn	model_aa	RGS16	0.615511	1	0.000706182	0.0617039	0.584511	0.247248	0.921774	3.40294	-0.574823	46.3018	5056
cd4	7	acuity_maxn	model_aa	RPS6KB2	1.59469	4	0.000777552	0.0669695	-0.658914	-1.04213	-0.275697	-3.37609	-0.657529	80.3254	4751
cd4	7	acuity_maxn	model_aa	RNASEK	1.05958	3	0.000807021	0.0685286	-0.589144	-0.932845	-0.245443	-3.36567	-0.689462	67.6036	4831
cd4	7	acuity_maxn	model_aa	ARHGAP30	1.99028	4	0.000834138	0.069162	-0.702918	-1.11413	-0.291708	-3.35639	-0.717822	84.3195	4494
cd4	7	acuity_maxn	model_aa	SOCS3	2.76804	5	0.000837424	0.069162	0.920439	0.381801	1.45908	3.35528	-0.721195	88.0178	3990
cd4	7	acuity_maxn	model_aa	TENT5C	1.72547	4	0.000909203	0.0731498	0.735256	0.301991	1.16852	3.33208	-0.79172	78.8462	4240
cd4	7	acuity_maxn	model_aa	RAB8A	1.79989	4	0.000909975	0.0731498	-0.677588	-1.0769	-0.278276	-3.33184	-0.792447	83.1361	4378
cd4	7	acuity_maxn	model_aa	ING4	1.13658	3	0.000926956	0.0735344	-0.611128	-0.971841	-0.250415	-3.32661	-0.808294	72.0414	4538
cd4	7	acuity_maxn	model_aa	KHSRP	0.55907	1	0.000951781	0.0736883	-0.440146	-0.700524	-0.179767	-3.31911	-0.830941	52.6627	4954
cd4	7	acuity_maxn	model_aa	UQCC2	1.54309	4	0.000958576	0.0736883	-0.658517	-1.04832	-0.268718	-3.31709	-0.837036	78.4024	4332
cd4	7	acuity_maxn	model_aa	ATG10	0.536006	1	0.000965562	0.0736883	-0.466957	-0.743537	-0.190377	-3.31503	-0.843257	51.7751	4864
cd4	7	acuity_maxn	model_aa	CCPG1	0.667818	1	0.000979689	0.0738318	-0.516701	-0.823127	-0.210276	-3.3109	-0.855698	55.0296	4716
cd4	7	acuity_maxn	model_aa	UBXN11	1.67069	4	0.00102289	0.0761357	-0.69946	-1.11581	-0.283106	-3.29861	-0.892647	79.8817	4109
cd4	7	acuity_maxn	model_aa	GLOD4	1.86077	4	0.00104299	0.0763372	-0.655749	-1.04674	-0.264755	-3.29305	-0.90931	84.9112	4195
cd4	7	acuity_maxn	model_aa	TRAF3IP3	3.32251	5	0.00105092	0.0763372	-0.624221	-0.996662	-0.251781	-3.29088	-0.915788	96.3018	4277
cd4	7	acuity_maxn	model_aa	HEBP1	0.672803	1	0.00110471	0.0782238	-0.498232	-0.796798	-0.199666	-3.27659	-0.958499	56.9527	4598
cd4	7	acuity_maxn	model_aa	CD82	2.23814	5	0.00112486	0.0782238	-0.716748	-1.14694	-0.286554	-3.2714	-0.973956	86.5385	3880
cd4	7	acuity_maxn	model_aa	SKAP1	2.82281	5	0.00113742	0.0782238	-0.66659	-1.06707	-0.266111	-3.2682	-0.983452	92.4556	4009
cd4	7	acuity_maxn	model_aa	APEH	1.48456	4	0.00114989	0.0782238	-0.634299	-1.01574	-0.252854	-3.26507	-0.992771	78.5503	4086
cd4	7	acuity_maxn	model_aa	VAT1	0.845626	2	0.00115727	0.0782238	-0.544561	-0.872226	-0.216896	-3.26323	-0.998244	62.1302	4358
cd4	7	acuity_maxn	model_aa	EXOC3	0.604289	1	0.00117705	0.0782238	-0.481273	-0.771291	-0.191255	-3.25834	-1.01273	53.5503	4560
cd4	7	acuity_maxn	model_aa	NCOA4	1.39099	4	0.00117768	0.0782238	-0.651231	-1.04369	-0.258777	-3.25819	-1.01319	76.4793	4005
cd4	7	acuity_maxn	model_aa	RIOX2	0.722111	2	0.00118998	0.0782238	-0.517105	-0.829018	-0.205193	-3.25519	-1.02207	57.1006	4414
cd4	7	acuity_maxn	model_aa	APBB1IP	2.3406	5	0.00119366	0.0782238	-0.682627	-1.09449	-0.270761	-3.2543	-1.02471	88.7574	3876
cd4	7	acuity_maxn	model_aa	SF3B4	2.00979	4	0.00126795	0.0821985	-0.649323	-1.04321	-0.255437	-3.23684	-1.07629	86.5385	3877
cd4	7	acuity_maxn	model_aa	AK3	1.10062	3	0.00128707	0.0825209	-0.57612	-0.92607	-0.226171	-3.2325	-1.08907	70.858	4096
cd4	7	acuity_maxn	model_aa	GPX4	3.89214	5	0.00130639	0.0825209	-0.576824	-0.927671	-0.225978	-3.22817	-1.10179	96.7456	4069
cd4	7	acuity_maxn	model_aa	ITGB1	3.84438	5	0.00131441	0.0825209	-0.640955	-1.03102	-0.250886	-3.22639	-1.10701	96.5976	3846
cd4	7	acuity_maxn	model_aa	PDXDC1	0.971944	3	0.00134376	0.0825209	-0.55544	-0.89414	-0.216739	-3.21997	-1.12586	65.9763	4104
cd4	7	acuity_maxn	model_aa	TNIK	1.36529	4	0.00135202	0.0825209	-0.600416	-0.966746	-0.234087	-3.21818	-1.13109	76.6272	3936
cd4	7	acuity_maxn	model_aa	GGA2	0.623658	1	0.00135505	0.0825209	-0.461038	-0.742386	-0.17969	-3.21753	-1.133	55.1775	4438
cd4	7	acuity_maxn	model_aa	TRBV7-2	1.29761	3	0.00137719	0.0825236	-1.08741	-1.75197	-0.422841	-3.21281	-1.14683	48.5207	1641
cd4	7	aa	model_aa	AC018816.1	0.684963	2	0.000353117	0.999411	0.915975	0.415166	1.41678	3.59122	-3.92998	54.7337	16
cd4	7	aa	model_aa	TSFM	0.509088	1	0.000379613	0.999411	0.781154	0.351755	1.21055	3.57196	-3.93761	49.7041	56
cd4	7	aa	model_aa	RPS8	8.51918	5	0.00116051	0.999411	0.352086	0.140182	0.56399	3.26242	-4.05495	100	1314
cd4	7	aa	model_aa	PHYH	0.598479	1	0.0014669	0.999411	0.751962	0.289748	1.21418	3.19436	-4.07942	55.3254	59
cd4	7	aa	model_aa	SLBP	1.13521	3	0.00174467	0.999411	0.962896	0.361391	1.5644	3.14319	-4.09749	70.1183	10
cd4	7	aa	model_aa	NUDT2	1.07517	3	0.00341954	0.999411	0.870974	0.288836	1.45311	2.93772	-4.16726	69.5266	15
cd4	7	aa	model_aa	RPS27A	8.55376	5	0.003468	0.999411	0.305103	0.100872	0.509334	2.9333	-4.16871	100	1625
cd4	7	aa	model_aa	SP100	3.11971	5	0.0043625	0.999411	-1.0331	-1.74227	-0.323936	-2.86039	-4.19236	93.787	5
cd4	7	aa	model_aa	RPS26	7.25878	5	0.00464553	0.999411	-1.23218	-2.08402	-0.380329	-2.84015	-4.19882	100	1
cd4	7	aa	model_aa	VPS13A	1.07296	3	0.00468771	0.999411	0.849028	0.261461	1.43659	2.83723	-4.19975	70.5621	19
cd4	7	aa	model_aa	RPLP0	7.78073	5	0.00524555	0.999411	0.339722	0.101553	0.577892	2.80071	-4.21129	100	1309
cd4	7	aa	model_aa	PRIM1	0.709421	2	0.00533519	0.999411	0.742092	0.220801	1.26338	2.79517	-4.21303	57.2485	48
cd4	7	aa	model_aa	TSC22D3	5.63162	5	0.00591966	0.999411	-0.750825	-1.28478	-0.216872	-2.761	-4.22368	99.5562	43
cd4	7	aa	model_aa	PJA1	0.651317	1	0.00593983	0.999411	0.686776	0.198173	1.17538	2.75988	-4.22402	55.0296	85
cd4	7	aa	model_aa	UBC	5.93441	5	0.00643739	0.999411	-0.471936	-0.810971	-0.132901	-2.73319	-4.23225	99.8521	546
cd4	7	aa	model_aa	TM9SF1	0.505959	1	0.0073232	0.999411	0.590873	0.159575	1.02217	2.68997	-4.24541	49.5562	206
cd4	7	aa	model_aa	STMN1	1.1099	3	0.00737356	0.999411	0.844088	0.22743	1.46075	2.68766	-4.24611	71.5976	18
cd4	7	aa	model_aa	PTMA	7.53788	5	0.00810561	0.999411	-0.253469	-0.440882	-0.0660552	-2.65555	-4.25574	100	2098
cd4	7	aa	model_aa	TMEM123	3.5449	5	0.00826567	0.999411	-0.757701	-1.31935	-0.196049	-2.64887	-4.25773	96.8935	37
cd4	7	aa	model_aa	BRAT1	0.543702	1	0.00868428	0.999411	0.589592	0.149743	1.02944	2.63196	-4.26275	50.7396	202
cd4	7	aa	model_aa	ARMT1	0.506787	1	0.00909493	0.999411	0.61208	0.152679	1.07148	2.61606	-4.26744	48.2249	161
cd4	7	aa	model_aa	ARMH1	1.91567	4	0.0103923	0.999411	0.93331	0.220178	1.64644	2.56972	-4.28096	81.213	9
cd4	7	aa	model_aa	RPS19	8.62327	5	0.0106026	0.999411	0.271567	0.0634974	0.479638	2.56271	-4.28298	100	1878
cd4	7	aa	model_aa	ABCA7	0.602212	1	0.0106853	0.999411	0.615635	0.143445	1.08782	2.55998	-4.28377	52.9586	150
cd4	7	aa	model_aa	CDC42SE1	2.46431	5	0.0108385	0.999411	-0.850502	-1.50411	-0.196892	-2.55498	-4.28521	90.9763	13
cd4	7	aa	model_aa	NUDT16	0.619135	1	0.011206	0.999411	-0.637228	-1.1292	-0.145258	-2.54323	-4.28858	53.6982	123
cd4	7	aa	model_aa	IMPDH1	1.28724	3	0.0113565	0.999411	0.788104	0.178521	1.39769	2.53853	-4.28992	74.5562	32
cd4	7	aa	model_aa	NT5E	0.561712	1	0.011509	0.999411	0.6373	0.143444	1.13116	2.53381	-4.29127	47.929	122
cd4	7	aa	model_aa	ZNHIT6	0.558295	1	0.0115143	0.999411	0.591692	0.133149	1.05024	2.53365	-4.29132	51.7751	193
cd4	7	aa	model_aa	INTS12	0.843195	2	0.0115766	0.999411	-0.680715	-1.20865	-0.152783	-2.53174	-4.29186	63.4615	82
cd4	7	aa	model_aa	EEF1B2	6.63939	5	0.0117107	0.999411	0.351954	0.0785539	0.625354	2.52765	-4.29302	100	1197
cd4	7	aa	model_aa	COPS8	1.23304	3	0.0117181	0.999411	0.766295	0.170979	1.36161	2.52743	-4.29309	74.4083	35
cd4	7	aa	model_aa	EXOSC10	0.949573	2	0.0121802	0.999411	-0.711448	-1.26718	-0.15572	-2.51369	-4.29699	67.1598	64
cd4	7	aa	model_aa	ZC3HAV1	2.67017	5	0.0122845	0.999411	-0.816009	-1.45418	-0.177834	-2.51065	-4.29785	92.7515	23
cd4	7	aa	model_aa	RPL13	8.99837	5	0.0124916	0.999411	0.275133	0.0594479	0.490819	2.50468	-4.29953	100	1821
cd4	7	aa	model_aa	EML2	0.795582	2	0.0135717	0.999411	0.677249	0.13995	1.21455	2.47493	-4.30788	61.0947	84
cd4	7	aa	model_aa	WBP11	1.66142	4	0.0137098	0.999411	-0.806418	-1.44714	-0.165697	-2.47128	-4.30889	82.2485	27
cd4	7	aa	model_aa	YIPF5	1.20766	3	0.014106	0.999411	0.728908	0.147347	1.31047	2.46098	-4.31175	73.8166	45
cd4	7	aa	model_aa	CNBP	4.70247	5	0.0145739	0.999411	-0.534246	-0.962556	-0.105937	-2.44914	-4.31503	99.1124	311
cd4	7	aa	model_aa	RPS4X	8.24788	5	0.014615	0.999411	0.263766	0.0522141	0.475318	2.44812	-4.31531	100	1943
cd4	7	aa	model_aa	GFER	1.04588	3	0.0146346	0.999411	0.714969	0.141418	1.28852	2.44763	-4.31545	69.2308	53
cd4	7	aa	model_aa	TMEM138	0.929828	2	0.0154788	0.999411	0.679426	0.129793	1.22906	2.42717	-4.32107	64.7929	78
cd4	7	aa	model_aa	RPLP1	9.29409	5	0.0156193	0.999411	0.232954	0.0442447	0.421663	2.42386	-4.32197	100	2293
cd4	7	aa	model_aa	IFI27L2	1.75448	4	0.0160126	0.999411	0.80912	0.151199	1.46704	2.41474	-4.32446	83.284	25
cd4	7	aa	model_aa	LYRM4	0.714401	2	0.016196	0.999411	0.614757	0.11401	1.1155	2.41055	-4.3256	58.7278	140
cd4	7	aa	model_aa	CTSB	1.5109	4	0.0167521	0.999411	0.797274	0.144487	1.45006	2.3981	-4.32898	78.5503	29
cd4	7	aa	model_aa	ATG16L2	0.954756	3	0.0169587	0.999411	0.68389	0.122879	1.2449	2.39357	-4.3302	66.1243	73
cd4	7	aa	model_aa	RPL18A	8.43471	5	0.0171615	0.999411	0.210799	0.0375569	0.384042	2.38916	-4.33139	100	2577
cd4	7	aa	model_aa	AGL	0.558108	1	0.0174021	0.999411	0.561603	0.0990584	1.02415	2.384	-4.33278	51.3314	245
cd4	7	aa	model_aa	ZNF431	0.828297	2	0.0174063	0.999411	0.689943	0.121674	1.25821	2.38391	-4.3328	62.1302	68
cd4	7	aa	model_aa	XAF1	2.44365	5	0.0174724	0.999411	-1.071	-1.95364	-0.188354	-2.3825	-4.33318	87.426	3
cd4	7	aa	model_aa	CORO7	0.649845	1	0.0176968	0.999411	-0.583492	-1.06533	-0.101658	-2.37776	-4.33446	56.3609	196
cd4	7	aa	model_aa	ELMSAN1	0.560765	1	0.0179833	0.999411	0.532225	0.0916179	0.972833	2.37178	-4.33606	52.5148	310
cd4	7	aa	model_aa	DUSP23	1.70041	4	0.0184588	0.999411	0.837585	0.141323	1.53385	2.36204	-4.33866	79.142	14
cd4	7	aa	model_aa	FAM120AOS	1.02813	3	0.0186698	0.999411	0.683927	0.114372	1.25348	2.35779	-4.33979	69.2308	72
cd4	7	aa	model_aa	MRPL37	1.21188	3	0.0188935	0.999411	0.721734	0.119554	1.32391	2.35332	-4.34098	73.2249	46
cd4	7	aa	model_aa	TSTA3	1.45682	4	0.0188979	0.999411	0.741436	0.122795	1.36008	2.35324	-4.341	78.6982	38
cd4	7	aa	model_aa	IL2RB	0.892037	2	0.0197533	0.999411	-0.67347	-1.23941	-0.107535	-2.33659	-4.34541	63.9053	80
cd4	7	aa	model_aa	MCM3	0.84749	2	0.0202565	0.999411	0.654493	0.10226	1.20672	2.32709	-4.34791	61.2426	98
cd4	7	aa	model_aa	LLPH	0.636611	1	0.0205219	0.999411	0.559109	0.0863559	1.03186	2.32216	-4.3492	56.213	246
cd4	7	aa	model_aa	DESI1	0.917863	2	0.0205659	0.999411	0.653208	0.100697	1.20572	2.32135	-4.34941	65.5325	100
cd4	7	aa	model_aa	PPP2R5A	0.776574	2	0.0206981	0.999411	-0.631916	-1.16698	-0.0968547	-2.31892	-4.35005	60.503	119
cd4	7	aa	model_aa	TECPR1	0.636151	1	0.0208868	0.999411	0.555244	0.0844038	1.02608	2.31548	-4.35095	55.1775	254
cd4	7	aa	model_aa	RAB5C	1.1843	3	0.0214725	0.999411	0.675621	0.100088	1.25115	2.30496	-4.35369	73.8166	77
cd4	7	aa	model_aa	UGCG	1.52393	4	0.021791	0.999411	0.795179	0.116145	1.47421	2.29935	-4.35515	78.6982	28
cd4	7	aa	model_aa	FASTKD2	0.698425	2	0.0226026	0.999411	0.584492	0.0823162	1.08667	2.28535	-4.35878	57.5444	189
cd4	7	aa	model_aa	TMEM263	0.633091	1	0.0233416	0.999411	0.544362	0.0741204	1.0146	2.27299	-4.36196	55.9172	269
cd4	7	aa	model_aa	HLA-B	8.09326	5	0.0234957	0.999411	-0.396817	-0.739985	-0.0536478	-2.27045	-4.36261	100	871
cd4	7	aa	model_aa	TM2D2	0.692304	2	0.0235655	0.999411	0.605464	0.0815918	1.12934	2.26931	-4.3629	57.2485	148
cd4	7	aa	model_aa	RPS27	9.08392	5	0.0240988	0.999411	0.290374	0.0381702	0.542578	2.26067	-4.36511	100	1631
cd4	7	aa	model_aa	EEF1G	1.23993	3	0.025022	0.999411	0.733684	0.0923087	1.37506	2.24609	-4.36883	71.3018	40
cd4	7	aa	model_aa	GLRX	1.65244	4	0.0252031	0.999411	0.810205	0.101051	1.51936	2.24329	-4.36954	79.142	20
cd4	7	aa	model_aa	COPS4	0.974297	3	0.0252943	0.999411	0.648403	0.0805149	1.21629	2.24188	-4.36989	67.0118	102
cd4	7	aa	model_aa	SUCO	0.97454	3	0.0254296	0.999411	0.645661	0.07965	1.21167	2.23981	-4.37042	67.3077	105
cd4	7	aa	model_aa	ZFP36L2	6.443	5	0.0260752	0.999411	-0.73524	-1.38261	-0.0878738	-2.23003	-4.37289	99.2604	39
cd4	7	aa	model_aa	DICER1	0.692466	2	0.026181	0.999411	-0.567581	-1.06768	-0.0674806	-2.22844	-4.37329	58.432	219
cd4	7	aa	model_aa	MRPL19	0.976943	3	0.026195	0.999411	0.638284	0.0758337	1.20073	2.22823	-4.37334	68.1953	112
cd4	7	aa	model_aa	STRADB	0.68268	2	0.0262957	0.999411	0.564874	0.0667764	1.06297	2.22673	-4.37372	57.3964	226
cd4	7	aa	model_aa	HCG18	1.01467	3	0.0263698	0.999411	-0.650143	-1.22371	-0.076573	-2.22563	-4.374	68.6391	99
cd4	7	aa	model_aa	GSK3B	1.09763	3	0.0266778	0.999411	0.628868	0.072931	1.18481	2.22108	-4.37514	72.3373	118
cd4	7	aa	model_aa	RPS3A	8.11364	5	0.0267345	0.999411	0.290507	0.0335945	0.547419	2.22025	-4.37535	100	1628
cd4	7	aa	model_aa	OASL	0.779599	2	0.0272188	0.999411	-0.715602	-1.35047	-0.0807375	-2.2132	-4.37711	52.6627	47
cd4	7	aa	model_aa	RB1CC1	1.15151	3	0.0272494	0.999411	-0.673062	-1.2703	-0.0758186	-2.21276	-4.37722	71.3018	76
cd4	7	aa	model_aa	RPL27	6.18684	5	0.0277799	0.999411	0.372266	0.0407978	0.703735	2.20517	-4.37912	99.8521	998
cd4	7	aa	model_aa	IFI44	1.12341	3	0.0277941	0.999411	-0.770134	-1.45593	-0.0843389	-2.20497	-4.37917	67.3077	33
cd4	7	aa	model_aa	HLA-A	7.11402	5	0.028542	0.999411	-0.351963	-0.66688	-0.0370465	-2.19448	-4.38178	100	1138
cd4	7	aa	model_aa	COMMD4	0.900341	2	0.0285893	0.999411	0.593076	0.062267	1.12388	2.19383	-4.38194	65.6805	167
cd4	7	aa	model_aa	RNF19A	1.80075	4	0.0288926	0.999411	-0.794262	-1.50649	-0.082033	-2.18965	-4.38298	82.8402	26
cd4	7	aa	model_aa	MAD2L1	0.720426	2	0.0289449	0.999411	0.565478	0.0582377	1.07272	2.18893	-4.38315	57.9882	221
cd4	7	aa	model_aa	SPG7	1.2578	3	0.0289967	0.999411	0.652138	0.0669731	1.2373	2.18822	-4.38333	74.8521	96
cd4	7	aa	model_aa	RPS7	7.86578	5	0.0290395	0.999411	0.19906	0.0203953	0.377725	2.18764	-4.38347	100	2697
cd4	7	aa	model_aa	ADAM8	1.60037	4	0.0290893	0.999411	0.731103	0.0747032	1.3875	2.18696	-4.38364	80.1775	41
cd4	7	aa	model_aa	VRK1	0.864504	2	0.0291217	0.999411	0.59435	0.0606223	1.12808	2.18652	-4.38375	63.7574	165
cd4	7	aa	model_aa	ZGPAT	1.18076	3	0.0292742	0.999411	0.65678	0.0664304	1.24713	2.18445	-4.38426	73.2249	90
cd4	7	aa	model_aa	RPS6	7.82367	5	0.0296962	0.999411	0.261729	0.0258587	0.497599	2.17876	-4.38567	100	1915
cd4	7	aa	model_aa	ARHGAP45	2.26384	5	0.0299545	0.999411	0.698554	0.068019	1.32909	2.17531	-4.38651	90.5325	61
cd4	7	aa	model_aa	RBX1	2.89597	5	0.0311456	0.999411	0.718599	0.0652944	1.3719	2.15974	-4.39033	93.0473	44
cd4	7	aa	model_aa	BOLA3	1.82081	4	0.0312194	0.999411	0.703076	0.0636034	1.34255	2.15879	-4.39056	83.432	52
cd4	7	aa	model_aa	LAMTOR3	0.971203	3	0.0312447	0.999411	0.641482	0.0579434	1.22502	2.15847	-4.39064	67.4556	107
cd4	7	aa	model_aa	ASPH	0.674793	1	0.0312721	0.999411	0.532894	0.0480562	1.01773	2.15812	-4.39073	57.3964	285
cd4	7	timen:acuity_maxn	model_aa	EIF4A1	1.83551	4	0.000123963	0.66417	0.26979	0.13258	0.407001	3.86072	0.253182	83.5799	5014
cd4	7	timen:acuity_maxn	model_aa	MTHFD2	1.27905	3	0.000220325	0.66417	0.249322	0.117537	0.381107	3.71472	-0.153398	74.8521	5450
cd4	7	timen:acuity_maxn	model_aa	MRPS31	1.36195	4	0.000452896	0.733224	-0.242155	-0.377055	-0.107254	-3.5246	-0.660486	74.8521	3646
cd4	7	timen:acuity_maxn	model_aa	MAP3K8	1.02586	3	0.000562081	0.733224	0.240807	0.104385	0.377229	3.4659	-0.811913	65.2367	3111
cd4	7	timen:acuity_maxn	model_aa	FAHD2B	0.520199	1	0.000608081	0.733224	-0.159299	-0.25011	-0.0684872	-3.44431	-0.86699	50.2959	3970
cd4	7	timen:acuity_maxn	model_aa	ATP5IF1	3.70306	5	0.00161562	0.916965	-0.183775	-0.297751	-0.069799	-3.16595	-1.54759	96.5976	1923
cd4	7	timen:acuity_maxn	model_aa	DLGAP1-AS1	0.577068	1	0.00163119	0.916965	-0.151581	-0.245674	-0.0574873	-3.16312	-1.55424	52.2189	2555
cd4	7	timen:acuity_maxn	model_aa	STX11	0.626835	1	0.00164045	0.916965	0.165017	0.0625286	0.267504	3.16144	-1.55816	52.3669	2279
cd4	7	timen:acuity_maxn	model_aa	MRPS25	1.01803	3	0.00221555	0.916965	0.185883	0.0670561	0.30471	3.07154	-1.76591	67.1598	1452
cd4	7	timen:acuity_maxn	model_aa	FYB1	4.32376	5	0.00229375	0.916965	-0.160993	-0.264262	-0.0577235	-3.06102	-1.78983	98.5207	1884
cd4	7	timen:acuity_maxn	model_aa	ZC3H13	1.36723	4	0.00242926	0.916965	-0.198002	-0.325741	-0.0702642	-3.04355	-1.8294	76.1834	1107
cd4	7	timen:acuity_maxn	model_aa	VILL	0.591579	1	0.00247655	0.916965	-0.146102	-0.24054	-0.0516638	-3.03766	-1.84268	53.4024	2099
cd4	7	timen:acuity_maxn	model_aa	MSL1	0.539445	1	0.00271384	0.916965	-0.151439	-0.25024	-0.0526383	-3.0096	-1.90566	49.2604	1879
cd4	7	timen:acuity_maxn	model_aa	RPL3	7.76423	5	0.00324342	0.916965	-0.0884721	-0.147273	-0.0296712	-2.95429	-2.02813	100	3350
cd4	7	timen:acuity_maxn	model_aa	NRBF2	0.929568	2	0.00336706	0.916965	-0.172483	-0.287575	-0.0573896	-2.94257	-2.05379	65.3846	1175
cd4	7	timen:acuity_maxn	model_aa	AK3	1.10062	3	0.00343275	0.916965	-0.178007	-0.297031	-0.0589824	-2.93651	-2.06704	70.858	1060
cd4	7	timen:acuity_maxn	model_aa	ERI3	1.07639	3	0.00355368	0.916965	-0.176114	-0.294311	-0.0579165	-2.92561	-2.09076	69.8225	1054
cd4	7	timen:acuity_maxn	model_aa	UHRF1BP1L	0.562751	1	0.00383941	0.916965	0.141931	0.0458724	0.23799	2.90116	-2.14371	52.8107	1715
cd4	7	timen:acuity_maxn	model_aa	CD7	4.34447	5	0.00392201	0.916965	0.177903	0.0572172	0.298589	2.8944	-2.15827	98.2249	905
cd4	7	timen:acuity_maxn	model_aa	SREK1IP1	1.75375	4	0.00393982	0.916965	-0.198141	-0.332623	-0.0636592	-2.89295	-2.16137	82.6923	539
cd4	7	timen:acuity_maxn	model_aa	RPS4X	8.24788	5	0.00396207	0.916965	-0.0640104	-0.107482	-0.0205385	-2.89116	-2.16522	100	3959
cd4	7	timen:acuity_maxn	model_aa	ZNF580	1.18167	3	0.0040889	0.916965	-0.182594	-0.307032	-0.0581552	-2.88112	-2.18676	72.0414	760
cd4	7	timen:acuity_maxn	model_aa	NRDE2	0.6714	1	0.00439086	0.916965	0.147379	0.0461379	0.24862	2.85831	-2.23543	56.6568	1432
cd4	7	timen:acuity_maxn	model_aa	HINT1	5.76453	5	0.00444743	0.916965	0.0842729	0.0262987	0.142247	2.8542	-2.24417	99.8521	3223
cd4	7	timen:acuity_maxn	model_aa	ATF6B	1.90261	4	0.00445759	0.916965	-0.194809	-0.328859	-0.0607588	-2.85346	-2.24573	85.7988	472
cd4	7	timen:acuity_maxn	model_aa	RGS10	3.22156	5	0.0044729	0.916965	0.191482	0.0596701	0.323293	2.85236	-2.24807	94.0828	524
cd4	7	timen:acuity_maxn	model_aa	HOTAIRM1	1.11066	3	0.00486966	0.916965	-0.170734	-0.289406	-0.0520626	-2.82491	-2.30602	72.0414	822
cd4	7	timen:acuity_maxn	model_aa	TRABD	2.54954	5	0.00523013	0.916965	-0.183798	-0.31261	-0.0549867	-2.80167	-2.35465	91.716	507
cd4	7	timen:acuity_maxn	model_aa	SCAF4	1.1891	3	0.00552545	0.916965	-0.176981	-0.301816	-0.052146	-2.78369	-2.39201	72.4852	563
cd4	7	timen:acuity_maxn	model_aa	TATDN3	0.581581	1	0.00562017	0.916965	-0.14086	-0.240417	-0.0413037	-2.77811	-2.40356	52.2189	1330
cd4	7	timen:acuity_maxn	model_aa	STAT5B	0.925101	2	0.00566197	0.916965	-0.158482	-0.270591	-0.0463724	-2.77567	-2.40859	65.9763	921
cd4	7	timen:acuity_maxn	model_aa	SLF1	1.1916	3	0.00573399	0.916965	-0.185575	-0.317048	-0.0541031	-2.77151	-2.41718	71.7456	413
cd4	7	timen:acuity_maxn	model_aa	SPNS3	1.10583	3	0.00575058	0.916965	-0.171173	-0.292483	-0.0498625	-2.77056	-2.41915	70.7101	632
cd4	7	timen:acuity_maxn	model_aa	MAPK8	0.502646	1	0.00576244	0.916965	0.124619	0.0362796	0.212958	2.76988	-2.42054	48.8166	1742
cd4	7	timen:acuity_maxn	model_aa	GSKIP	0.509804	1	0.00593457	0.916965	-0.131494	-0.225035	-0.0379533	-2.76017	-2.44053	47.7811	1530
cd4	7	timen:acuity_maxn	model_aa	SLC25A5	3.63423	5	0.00614808	0.916965	0.169319	0.048358	0.29028	2.74847	-2.46452	96.3018	606
cd4	7	timen:acuity_maxn	model_aa	FOXN3	1.79955	4	0.00653982	0.916965	-0.182929	-0.314597	-0.0512608	-2.72793	-2.5064	83.1361	357
cd4	7	timen:acuity_maxn	model_aa	LY6E	5.00694	5	0.0066056	0.916965	0.186911	0.0522116	0.321609	2.72459	-2.51318	98.6686	292
cd4	7	timen:acuity_maxn	model_aa	IFI44	1.12341	3	0.00669323	0.916965	0.195233	0.0543087	0.336157	2.72018	-2.5221	67.3077	195
cd4	7	timen:acuity_maxn	model_aa	PARVB	0.654011	1	0.00675995	0.916965	-0.146465	-0.252316	-0.0406135	-2.71686	-2.52882	54.4379	1031
cd4	7	timen:acuity_maxn	model_aa	SPG21	0.846107	2	0.0067718	0.916965	-0.155708	-0.268265	-0.0431525	-2.71628	-2.53	63.9053	819
cd4	7	timen:acuity_maxn	model_aa	TUT7	0.676879	1	0.00693066	0.916965	-0.137489	-0.23716	-0.037818	-2.70851	-2.5457	56.8047	1223
cd4	7	timen:acuity_maxn	model_aa	RASSF2	0.539203	1	0.00716978	0.916965	-0.126857	-0.219209	-0.0345048	-2.69711	-2.56865	50.5917	1478
cd4	7	timen:acuity_maxn	model_aa	RRM1	0.823623	2	0.00724887	0.916965	-0.152608	-0.263859	-0.0413566	-2.69341	-2.57606	62.7219	834
cd4	7	timen:acuity_maxn	model_aa	BNIP3L	1.45134	4	0.00728198	0.916965	-0.178382	-0.308497	-0.0482672	-2.69187	-2.57915	78.6982	344
cd4	7	timen:acuity_maxn	model_aa	RPP38	0.706818	2	0.00745984	0.916965	0.139078	0.0373242	0.240832	2.68373	-2.59545	58.432	1116
cd4	7	timen:acuity_maxn	model_aa	TNFAIP3	3.54164	5	0.00749255	0.916965	-0.235534	-0.407953	-0.0631149	-2.68225	-2.59841	94.2308	14
cd4	7	timen:acuity_maxn	model_aa	ABRAXAS1	0.893892	2	0.00757307	0.916965	-0.154602	-0.267929	-0.0412753	-2.67863	-2.60563	64.2012	727
cd4	7	timen:acuity_maxn	model_aa	TPD52	1.00116	3	0.00777092	0.916965	-0.163557	-0.28384	-0.0432733	-2.66989	-2.62305	67.8994	534
cd4	7	timen:acuity_maxn	model_aa	TSC22D3	5.63162	5	0.00812434	0.916965	-0.14835	-0.258073	-0.0386283	-2.65476	-2.65306	99.5562	826
cd4	7	timen:acuity_maxn	model_aa	PIM2	3.13609	5	0.00825342	0.916965	0.18651	0.0482844	0.324735	2.64938	-2.66369	94.6746	179
cd4	7	timen:acuity_maxn	model_aa	TRBV7-2	1.29761	3	0.00830781	0.916965	-0.30473	-0.530761	-0.0786982	-2.64714	-2.66812	48.5207	2
cd4	7	timen:acuity_maxn	model_aa	LBR	1.36994	4	0.00833488	0.916965	-0.169401	-0.295106	-0.043696	-2.64603	-2.67031	77.8107	390
cd4	7	timen:acuity_maxn	model_aa	ANKRD44	2.10558	4	0.00833796	0.916965	-0.18136	-0.315945	-0.0467742	-2.6459	-2.67056	87.7219	232
cd4	7	timen:acuity_maxn	model_aa	TAF9B	0.538468	1	0.00848582	0.916965	-0.123136	-0.214722	-0.0315496	-2.63988	-2.6824	50.5917	1422
cd4	7	timen:acuity_maxn	model_aa	IL10RB	0.511469	1	0.00854751	0.916965	-0.121668	-0.212248	-0.0310884	-2.6374	-2.68728	49.2604	1467
cd4	7	timen:acuity_maxn	model_aa	CD164	2.38916	5	0.00883609	0.916965	-0.194883	-0.340599	-0.0491661	-2.626	-2.70964	89.0533	68
cd4	7	timen:acuity_maxn	model_aa	ARRDC2	0.659128	1	0.0089083	0.916965	-0.133665	-0.233715	-0.0336151	-2.6232	-2.71512	55.3254	1104
cd4	7	timen:acuity_maxn	model_aa	VPS45	0.699597	2	0.00926637	0.916965	-0.139838	-0.245054	-0.0346223	-2.60961	-2.74163	57.1006	911
cd4	7	timen:acuity_maxn	model_aa	PPP1R11	1.86671	4	0.00972311	0.916965	0.176634	0.042878	0.310391	2.59293	-2.77397	84.9112	204
cd4	7	timen:acuity_maxn	model_aa	NR2C2AP	0.839246	2	0.0103777	0.916965	-0.142368	-0.251129	-0.0336069	-2.57022	-2.81769	62.574	743
cd4	7	timen:acuity_maxn	model_aa	BCL7B	1.13591	3	0.0104054	0.916965	-0.159652	-0.281661	-0.0376427	-2.56929	-2.81948	70.858	407
cd4	7	timen:acuity_maxn	model_aa	ORAI1	1.64277	4	0.0104413	0.916965	0.181371	0.0426985	0.320044	2.56808	-2.82179	79.8817	110
cd4	7	timen:acuity_maxn	model_aa	TXNIP	6.39336	5	0.0105461	0.916965	-0.12966	-0.22893	-0.0303893	-2.56458	-2.82849	99.8521	1071
cd4	7	timen:acuity_maxn	model_aa	ZNF512	0.621757	1	0.0105527	0.916965	-0.131005	-0.231313	-0.030696	-2.56436	-2.8289	53.9941	1025
cd4	7	timen:acuity_maxn	model_aa	FAM129A	1.73	4	0.0106696	0.916965	-0.182161	-0.32185	-0.0424721	-2.5605	-2.83628	81.0651	98
cd4	7	timen:acuity_maxn	model_aa	SON	4.35401	5	0.0107096	0.916965	0.142268	0.0331147	0.25142	2.55918	-2.83879	97.929	716
cd4	7	timen:acuity_maxn	model_aa	DDHD2	0.603451	1	0.0107261	0.916965	-0.125266	-0.221394	-0.0291369	-2.55864	-2.83983	54.2899	1164
cd4	7	timen:acuity_maxn	model_aa	CDKN2AIP	1.06311	3	0.0109251	0.916965	-0.161468	-0.285692	-0.037244	-2.55218	-2.85214	67.3077	339
cd4	7	timen:acuity_maxn	model_aa	GIMAP7	3.63988	5	0.0111473	0.916965	0.187579	0.0428646	0.332294	2.54509	-2.86562	95.4142	53
cd4	7	timen:acuity_maxn	model_aa	ATG2A	0.919383	2	0.0111845	0.916965	0.151728	0.0346181	0.268838	2.54392	-2.86785	62.426	491
cd4	7	timen:acuity_maxn	model_aa	MRPL44	1.25793	3	0.0113083	0.916965	-0.162783	-0.288618	-0.0369482	-2.54003	-2.87521	74.4083	302
cd4	7	timen:acuity_maxn	model_aa	CREB3	0.950572	3	0.0113694	0.916965	0.152168	0.0344506	0.269886	2.53813	-2.87882	66.716	468
cd4	7	timen:acuity_maxn	model_aa	LRBA	1.31975	3	0.0113946	0.916965	-0.164816	-0.292358	-0.0372748	-2.53734	-2.8803	75.2959	267
cd4	7	timen:acuity_maxn	model_aa	ZC3H6	0.83853	2	0.0115072	0.916965	-0.144227	-0.255988	-0.032465	-2.53387	-2.88688	61.6864	614
cd4	7	timen:acuity_maxn	model_aa	CXCR3	0.903063	2	0.011559	0.916965	0.176431	0.0396282	0.313233	2.53227	-2.88989	58.1361	116
cd4	7	timen:acuity_maxn	model_aa	RANGRF	1.50152	4	0.0118595	0.921952	-0.16847	-0.29957	-0.0373689	-2.52317	-2.90704	77.8107	206
cd4	7	timen:acuity_maxn	model_aa	BTBD1	0.528955	1	0.0119388	0.921952	-0.112579	-0.200269	-0.0248894	-2.52081	-2.91149	51.1834	1456
cd4	7	timen:acuity_maxn	model_aa	GBP5	0.967776	3	0.0121308	0.921952	0.167599	0.036759	0.298439	2.51514	-2.92215	64.3491	205
cd4	7	timen:acuity_maxn	model_aa	VSIR	2.89813	5	0.0124637	0.921952	-0.172782	-0.308189	-0.0373762	-2.50548	-2.94023	93.3432	126
cd4	7	timen:acuity_maxn	model_aa	SELENOM	2.33578	5	0.0126315	0.921952	-0.180877	-0.322898	-0.0388564	-2.50071	-2.94915	88.6095	60
cd4	7	timen:acuity_maxn	model_aa	USP15	2.469	5	0.0129924	0.921952	0.169347	0.035841	0.302854	2.49062	-2.96794	91.2722	151
cd4	7	timen:acuity_maxn	model_aa	FARSA	0.938312	2	0.0130397	0.921952	0.146001	0.0308396	0.261162	2.48931	-2.97036	65.8284	500
cd4	7	timen:acuity_maxn	model_aa	SDCCAG8	0.948033	2	0.0131327	0.921952	-0.146848	-0.262796	-0.0308997	-2.48676	-2.9751	66.568	477
cd4	7	timen:acuity_maxn	model_aa	ING5	1.08189	3	0.0132744	0.921952	-0.149746	-0.268165	-0.0313257	-2.4829	-2.98225	70.5621	419
cd4	7	timen:acuity_maxn	model_aa	TMSB10	8.64091	5	0.0132946	0.921952	0.0585824	0.0122448	0.10492	2.48236	-2.98327	100	3416
cd4	7	timen:acuity_maxn	model_aa	MTMR14	1.2693	3	0.013304	0.921952	-0.154141	-0.276075	-0.0322058	-2.4821	-2.98374	76.0355	347
cd4	7	timen:acuity_maxn	model_aa	MT-CO2	7.89278	5	0.0138322	0.931783	0.0984535	0.0201278	0.176779	2.46807	-3.00966	100	1799
cd4	7	timen:acuity_maxn	model_aa	GPR146	0.577485	1	0.0140554	0.931783	0.128688	0.0260683	0.231308	2.46228	-3.02031	49.7041	871
cd4	7	timen:acuity_maxn	model_aa	NIPAL3	1.0369	3	0.0144532	0.931783	-0.150688	-0.271347	-0.0300289	-2.45216	-3.03887	67.6036	362
cd4	7	timen:acuity_maxn	model_aa	CSGALNACT2	0.576309	1	0.014546	0.931783	-0.117355	-0.211413	-0.0232972	-2.44984	-3.04313	52.8107	1147
cd4	7	timen:acuity_maxn	model_aa	CDK11B	1.04978	3	0.0146173	0.931783	-0.14658	-0.264147	-0.0290137	-2.44806	-3.04637	69.8225	420
cd4	7	timen:acuity_maxn	model_aa	GTF2F1	1.59272	4	0.0147201	0.931783	0.160493	0.0316332	0.289352	2.44551	-3.05103	80.7692	208
cd4	7	timen:acuity_maxn	model_aa	IFITM1	7.47052	5	0.0147577	0.931783	0.0954622	0.0187866	0.172138	2.44458	-3.05273	100	1847
cd4	7	timen:acuity_maxn	model_aa	EBLN3P	1.65454	4	0.0147764	0.931783	-0.161853	-0.291879	-0.0318275	-2.44412	-3.05357	80.9172	187
cd4	7	timen:acuity_maxn	model_aa	ETFDH	0.56456	1	0.0148368	0.931783	-0.129265	-0.233175	-0.0253562	-2.44264	-3.05628	50.1479	808
cd4	7	timen:acuity_maxn	model_aa	VSIG1	0.55698	1	0.0153543	0.934929	-0.115663	-0.209116	-0.0222092	-2.43012	-3.07904	52.071	1157
cd4	7	timen:acuity_maxn	model_aa	MDH1	2.56128	5	0.0154534	0.934929	0.156936	0.0300115	0.283861	2.42777	-3.08331	92.0118	235
cd4	7	timen:acuity_maxn	model_aa	TRAPPC2	0.765854	2	0.0156687	0.934929	-0.127937	-0.231625	-0.0242495	-2.4227	-3.09248	61.5385	799
cd4	7	timen:acuity_maxn	model_aa	COG3	1.50668	4	0.016107	0.934929	-0.161881	-0.293629	-0.0301323	-2.41257	-3.11077	78.2544	147
cd4	10	(Intercept)	model_aa	RPL11	7.80811	5	0	0	7.979	7.88466	8.07333	166.218	923.001	100	5
cd4	10	(Intercept)	model_aa	RPS12	8.62539	5	0	0	8.75299	8.64491	8.86108	159.142	904.843	100	1
cd4	10	(Intercept)	model_aa	RPL10	8.44675	5	0	0	8.58837	8.47554	8.70121	149.57	878.791	100	4
cd4	10	(Intercept)	model_aa	RPL28	8.25588	5	0	0	7.96362	7.85645	8.07079	146.027	868.68	100	8
cd4	10	(Intercept)	model_aa	RPL41	8.77693	5	0	0	8.81497	8.69595	8.93399	145.538	867.262	100	2
cd4	10	(Intercept)	model_aa	B2M	8.73681	5	0	0	8.5722	8.45133	8.69306	139.376	848.951	100	6
cd4	10	(Intercept)	model_aa	EEF1A1	8.70779	5	0	0	8.96461	8.83812	9.09109	139.276	848.647	100	3
cd4	10	(Intercept)	model_aa	RPL32	8.17764	5	0	0	8.294	8.17642	8.41158	138.618	846.636	100	7
cd4	10	(Intercept)	model_aa	RPL30	8.28089	5	0	0	8.23844	8.11845	8.35843	134.925	835.171	100	9
cd4	10	(Intercept)	model_aa	RPL19	7.66525	5	0	0	7.72203	7.60672	7.83734	131.602	824.565	100	14
cd4	10	(Intercept)	model_aa	RPS27A	7.6093	5	0	0	7.89648	7.77701	8.01594	129.888	818.981	100	12
cd4	10	(Intercept)	model_aa	RPS3	7.45157	5	0	0	7.77152	7.65115	7.89189	126.877	808.984	100	16
cd4	10	(Intercept)	model_aa	RPS23	7.66713	5	0	0	7.88596	7.76358	8.00834	126.629	808.149	100	13
cd4	10	(Intercept)	model_aa	RPL13	8.08805	5	0	0	8.34638	8.21569	8.47707	125.5	804.328	100	10
cd4	10	(Intercept)	model_aa	RPL29	7.16118	5	0	0	7.27099	7.15676	7.38521	125.089	802.928	100	22
cd4	10	(Intercept)	model_aa	RPS28	7.85245	5	0	0	7.96479	7.83722	8.09236	122.691	794.663	100	15
cd4	10	(Intercept)	model_aa	RPS8	7.58562	5	0	0	7.8382	7.71256	7.96385	122.588	794.304	100	17
cd4	10	(Intercept)	model_aa	RPLP1	8.28885	5	0	0	8.40692	8.27015	8.5437	120.785	787.974	100	11
cd4	10	(Intercept)	model_aa	RPL7A	6.87837	5	0	0	7.00622	6.88911	7.12332	117.573	776.452	100	27
cd4	10	(Intercept)	model_aa	RPS14	7.35885	5	0	0	7.81355	7.68245	7.94464	117.126	774.824	100	19
cd4	10	(Intercept)	model_aa	RPS4X	7.1748	5	0	0	7.72814	7.59365	7.86264	112.914	759.153	100	21
cd4	10	(Intercept)	model_aa	RPL34	7.70474	5	0	0	7.99655	7.85597	8.13714	111.778	754.822	100	20
cd4	10	(Intercept)	model_aa	RPS19	7.45475	5	0	0	7.61864	7.48437	7.75291	111.503	753.769	100	23
cd4	10	(Intercept)	model_aa	RPS13	7.48447	5	0	0	7.55924	7.42428	7.69421	110.062	748.2	100	24
cd4	10	(Intercept)	model_aa	RPS7	6.74246	5	0	0	6.97585	6.85	7.1017	108.926	743.758	100	30
cd4	10	(Intercept)	model_aa	RPS27	8.18606	5	0	0	8.27385	8.12328	8.42443	107.981	740.027	100	18
