## Supplemental Tables for "A multimodal atlas of COVID-19 severity identifies hallmarks of dysregulated immunity" (part 19 of 131)

### Sheet: S6-acute-gene-contrasts (continued)
celltype	cluster	coef	model	gene	ave_expr	quantile_expr	p_value	adj_p_val	log_fc	ci_l	ci_r	t	b	percent_cells	rank
cd4	10	(Intercept)	model_aa	RPL14	7.04098	5	0	0	6.9324	6.80574	7.05907	107.549	738.314	100	31
cd4	10	(Intercept)	model_aa	RPL18A	7.46064	5	0	0	7.49121	7.35265	7.62977	106.243	733.08	100	26
cd4	10	(Intercept)	model_aa	RPS3A	7.29752	5	0	0	7.595	7.45356	7.73644	105.521	730.164	100	25
cd4	10	(Intercept)	model_aa	TMSB4X	7.62403	5	1.66881e-308	1.66881e-308	7.44745	7.30289	7.592	101.244	712.454	100	29
cd4	10	(Intercept)	model_aa	RPL18	6.95913	5	1.66881e-308	1.66886e-308	7.15591	7.0147	7.29713	99.5801	705.365	100	33
cd4	10	(Intercept)	model_aa	RPL6	6.46617	5	1.67824e-308	4.6176e-308	6.65739	6.52298	6.7918	97.3303	695.594	100	43
cd4	10	(Intercept)	model_aa	RPL8	6.80662	5	1.3374e-304	1.58623e-302	6.94759	6.80319	7.09199	94.5465	683.197	100	37
cd4	10	(Intercept)	model_aa	FAU	6.97311	5	1.75153e-304	2.01632e-302	6.89035	6.74705	7.03365	94.4885	682.935	100	39
cd4	10	(Intercept)	model_aa	RPS9	6.31237	5	9.2946e-304	1.0394e-301	6.53617	6.39972	6.67262	94.1305	681.314	100	46
cd4	10	(Intercept)	model_aa	RPL37	6.98774	5	8.13616e-302	8.84582e-300	7.20242	7.05052	7.35432	93.1771	676.969	100	36
cd4	10	(Intercept)	model_aa	TPT1	7.06326	5	2.38214e-300	2.51992e-298	7.55134	7.39085	7.71183	92.463	673.686	100	32
cd4	10	(Intercept)	model_aa	RPS15A	7.77656	5	5.58277e-296	5.75025e-294	8.03843	7.86362	8.21324	90.364	663.896	99.7835	28
cd4	10	(Intercept)	model_aa	RPS6	6.73825	5	1.55593e-293	1.56151e-291	7.11319	6.9565	7.26989	89.2083	658.413	100	40
cd4	10	(Intercept)	model_aa	RPL5	6.48898	5	6.53199e-293	6.39156e-291	6.74245	6.59343	6.89146	88.9159	657.015	100	47
cd4	10	(Intercept)	model_aa	RPLP0	6.61862	5	2.59947e-292	2.48154e-290	6.60587	6.45941	6.75233	88.6352	655.669	100	49
cd4	10	(Intercept)	model_aa	RPL3	6.65392	5	5.00479e-289	4.66399e-287	7.15475	6.99335	7.31615	87.1122	648.296	100	42
cd4	10	(Intercept)	model_aa	RPS15	7.41599	5	1.9642e-286	1.78788e-284	7.38154	7.21272	7.55035	85.9258	642.468	99.7835	38
cd4	10	(Intercept)	model_aa	RPL35A	6.97273	5	1.07721e-278	9.58226e-277	7.18776	7.01649	7.35903	82.4702	625.058	99.7835	45
cd4	10	(Intercept)	model_aa	RPS18	7.68427	5	1.93129e-278	1.6798e-276	7.9829	7.79242	8.17337	82.3591	624.487	99.7835	35
cd4	10	(Intercept)	model_aa	RPS25	7.05574	5	3.75994e-278	3.19922e-276	7.09111	6.92165	7.26056	82.2325	623.836	99.7835	48
cd4	10	(Intercept)	model_aa	RPL39	7.91252	5	1.3208e-276	1.09991e-274	8.08648	7.89165	8.28132	81.5588	620.354	99.7835	34
cd4	10	(Intercept)	model_aa	RPL12	7.25537	5	7.84969e-272	6.40076e-270	7.10282	6.92727	7.27837	79.5082	609.593	99.7835	50
cd4	10	(Intercept)	model_aa	RPL36	7.14751	5	1.40487e-268	1.12217e-266	7.03371	6.85682	7.21061	78.1367	602.255	99.7835	51
cd4	10	(Intercept)	model_aa	TMSB10	7.7145	5	1.73009e-268	1.35432e-266	7.59662	7.40547	7.78776	78.0989	602.05	99.7835	44
cd4	10	(Intercept)	model_aa	RPL22	6.12813	5	8.57018e-254	6.57719e-252	6.20673	6.03769	6.37577	72.1542	568.835	99.7835	57
cd4	10	(Intercept)	model_aa	RPL9	6.53183	5	6.328e-251	4.76303e-249	6.74129	6.55481	6.92776	71.0396	562.34	99.7835	52
cd4	10	(Intercept)	model_aa	RPLP2	6.42482	5	1.35214e-249	9.98544e-248	6.7394	6.55162	6.92718	70.5277	559.328	99.7835	54
cd4	10	(Intercept)	model_aa	RPL23A	5.82353	5	9.61994e-247	6.97267e-245	6.05961	5.88812	6.23109	69.4402	552.866	100	61
cd4	10	(Intercept)	model_aa	RPL24	6.19798	5	5.91185e-246	4.20709e-244	6.18185	6.00615	6.35754	69.142	551.078	99.7835	59
cd4	10	(Intercept)	model_aa	RPL15	5.99712	5	1.14918e-244	8.03194e-243	6.13606	5.96044	6.31169	68.6569	548.157	99.7835	60
cd4	10	(Intercept)	model_aa	RPS21	6.9437	5	1.16993e-243	8.03351e-242	6.94219	6.74239	7.14199	68.2795	545.872	99.7835	53
cd4	10	(Intercept)	model_aa	PTMA	6.65288	5	1.53679e-241	1.03707e-239	6.4695	6.28114	6.65787	67.4917	541.067	99.7835	58
cd4	10	(Intercept)	model_aa	MALAT1	8.81329	5	1.60713e-241	1.06615e-239	8.61571	8.36482	8.86659	67.4845	541.023	100	41
cd4	10	(Intercept)	model_aa	ACTB	7.12048	5	4.35701e-234	2.84222e-232	7.06195	6.84772	7.27617	64.7787	524.151	100	55
cd4	10	(Intercept)	model_aa	HLA-B	6.97286	5	3.11203e-232	1.9968e-230	6.83199	6.6226	7.04138	64.1177	519.94	100	56
cd4	10	(Intercept)	model_aa	RACK1	6.19504	5	1.18725e-225	7.49497e-224	6.07826	5.88502	6.27149	61.8142	504.981	99.7835	64
cd4	10	(Intercept)	model_aa	NACA	6.10439	5	1.31241e-221	8.15364e-220	6.2087	6.00681	6.4106	60.4315	495.784	99.5671	63
cd4	10	(Intercept)	model_aa	RPS24	6.94437	5	1.11077e-219	6.79306e-218	6.72541	6.50433	6.94649	59.7809	491.398	99.5671	62
cd4	10	(Intercept)	model_aa	EIF1	5.69267	5	5.27352e-215	3.17547e-213	5.69899	5.50665	5.89133	58.2249	480.752	100	67
cd4	10	(Intercept)	model_aa	IFITM1	6.7554	5	8.35255e-210	4.95332e-208	5.9694	5.76189	6.1769	56.5312	468.908	100	66
cd4	10	(Intercept)	model_aa	RPS5	6.50246	5	5.95113e-199	3.47652e-197	6.51335	6.27237	6.75433	53.1142	444.164	99.3506	65
cd4	10	(Intercept)	model_aa	RPL35	5.97156	5	8.21876e-197	4.73062e-195	6.03698	5.81084	6.26313	52.4585	439.281	99.3506	69
cd4	10	(Intercept)	model_aa	EEF1B2	5.77906	5	3.97072e-195	2.25238e-193	6.08934	5.85898	6.31969	51.9467	435.438	99.5671	70
cd4	10	(Intercept)	model_aa	FTL	5.93166	5	6.00872e-190	3.35973e-188	5.39013	5.17995	5.60032	50.3943	423.613	99.7835	75
cd4	10	(Intercept)	model_aa	HLA-E	5.39924	5	1.05875e-189	5.83656e-188	5.17759	4.9754	5.37978	50.3214	423.051	99.7835	77
cd4	10	(Intercept)	model_aa	RPL21	6.14127	5	5.33943e-181	2.90257e-179	6.29932	6.04028	6.55835	47.7883	403.171	99.3506	71
cd4	10	(Intercept)	model_aa	UBA52	5.53764	5	7.03731e-181	3.77316e-179	5.67259	5.43916	5.90602	47.754	402.897	99.3506	74
cd4	10	(Intercept)	model_aa	MT-CO2	6.74131	5	1.59254e-174	8.42325e-173	6.95926	6.6617	7.25682	45.9599	388.371	99.5671	68
cd4	10	(Intercept)	model_aa	RPL10A	5.69001	5	7.23768e-173	3.7771e-171	6.00575	5.74636	6.26514	45.4992	384.58	99.1342	72
cd4	10	(Intercept)	model_aa	RPL27	5.04912	5	1.70739e-172	8.79307e-171	5.35715	5.12525	5.58905	45.3961	383.728	99.5671	82
cd4	10	(Intercept)	model_aa	RPS29	5.5913	5	2.95096e-171	1.50001e-169	5.67263	5.42521	5.92005	45.0545	380.898	99.7835	78
cd4	10	(Intercept)	model_aa	RPL26	5.82275	5	2.14814e-169	1.07793e-167	6.13085	5.86037	6.40132	44.5436	376.638	99.3506	73
cd4	10	(Intercept)	model_aa	RPS16	5.6902	5	1.09977e-166	5.44875e-165	6.01203	5.74234	6.28172	43.8068	370.441	99.1342	76
cd4	10	(Intercept)	model_aa	PFDN5	5.16579	5	6.549e-165	3.2041e-163	5.29775	5.05748	5.53803	43.3282	366.38	99.1342	85
cd4	10	(Intercept)	model_aa	RPL37A	5.4751	5	1.02096e-163	4.93336e-162	5.40468	5.15773	5.65162	43.0084	363.65	99.3506	84
cd4	10	(Intercept)	model_aa	SARAF	5.50246	5	1.09625e-163	5.23259e-162	5.1194	4.88545	5.35336	43.0001	363.579	99.5671	87
cd4	10	(Intercept)	model_aa	RPSA	6.05039	5	6.07419e-163	2.86439e-161	5.90441	5.63333	6.1755	42.8015	361.878	99.1342	79
cd4	10	(Intercept)	model_aa	HLA-C	6.09109	5	1.5331e-161	7.14349e-160	5.85672	5.58546	6.12798	42.4284	358.669	99.7835	81
cd4	10	(Intercept)	model_aa	EEF1D	5.44666	5	5.06438e-161	2.332e-159	5.52864	5.27175	5.78554	42.2908	357.481	98.9177	83
cd4	10	(Intercept)	model_aa	PFN1	5.40938	5	2.16966e-157	9.87449e-156	5.36866	5.11342	5.62389	41.3351	349.168	99.3506	86
cd4	10	(Intercept)	model_aa	SERF2	5.10427	5	3.34815e-157	1.50628e-155	5.05046	4.81007	5.29085	41.2859	348.736	99.1342	90
cd4	10	(Intercept)	model_aa	HLA-A	5.80029	5	2.07208e-154	9.21604e-153	5.26732	5.01213	5.52252	40.5604	342.345	99.5671	89
cd4	10	(Intercept)	model_aa	H3F3B	5.49321	5	9.37436e-151	4.12261e-149	5.15549	4.89979	5.41119	39.6213	333.973	99.7835	92
cd4	10	(Intercept)	model_aa	BTF3	5.05395	5	5.44986e-150	2.37008e-148	4.97752	4.72943	5.22561	39.4264	332.222	98.9177	96
cd4	10	(Intercept)	model_aa	PABPC1	5.16495	5	3.76215e-148	1.61814e-146	5.17381	4.91285	5.43478	38.9597	328.01	99.1342	93
cd4	10	(Intercept)	model_aa	MT-CO1	6.20844	5	1.03789e-147	4.41556e-146	6.51718	6.18751	6.84684	38.8483	327	99.7835	80
cd4	10	(Intercept)	model_aa	RPL31	4.79842	5	2.66683e-143	1.12236e-141	4.93929	4.68213	5.19646	37.743	316.897	98.9177	97
cd4	10	(Intercept)	model_aa	FTH1	5.59065	5	1.10217e-140	4.58926e-139	5.34541	5.06224	5.62858	37.095	310.902	98.9177	94
cd4	10	(Intercept)	model_aa	ARHGDIB	4.81924	5	2.28801e-140	9.42661e-139	4.71984	4.46928	4.9704	37.0168	310.175	99.1342	101
cd4	10	(Intercept)	model_aa	CFL1	4.9086	5	1.79106e-138	7.3023e-137	4.84405	4.58362	5.10448	36.5518	305.836	98.7013	100
cd4	10	(Intercept)	model_aa	RPL38	5.19655	5	3.39936e-137	1.37166e-135	5.12312	4.84532	5.40093	36.2394	302.906	98.9177	98
cd4	10	(Intercept)	model_aa	RPS2	5.87047	5	1.31155e-135	5.23817e-134	6.08508	5.75156	6.4186	35.8537	299.27	98.9177	88
cd4	10	(Intercept)	model_aa	MT-CYB	5.45271	5	1.55219e-134	6.13666e-133	5.87837	5.55383	6.20292	35.5938	296.81	99.5671	91
cd4	10	(Intercept)	model_aa	FXYD5	4.78108	5	1.72328e-130	6.7449e-129	4.82987	4.55573	5.10401	34.622	287.536	98.7013	102
cd4	10	sex_n	model_aa	RPS4Y1	2.60288	5	3.95994e-173	1.54992e-169	4.52445	4.32936	4.71955	45.5718	363.006	61.2554	1
cd4	10	sex_n	model_aa	XIST	0.627774	1	1.46713e-44	2.87118e-41	-1.10178	-1.24022	-0.963336	-15.6392	88.8332	40.0433	2
cd4	10	sex_n	model_aa	RPS4X	7.1748	5	1.09711e-43	1.43136e-40	-0.52944	-0.596811	-0.462069	-15.4429	86.9023	100	5
cd4	10	sex_n	model_aa	EIF1AY	0.54333	1	2.91665e-41	2.85394e-38	0.959228	0.832668	1.08579	14.894	81.5419	34.1991	3
cd4	10	sex_n	model_aa	DDX3Y	0.537646	1	2.16162e-35	1.69212e-32	0.935657	0.799799	1.07151	13.5337	68.5527	36.1472	4
cd4	10	sex_n	model_aa	ZRSR2	0.794118	2	5.85402e-08	3.81877e-05	-0.416165	-0.564489	-0.26784	-5.51365	7.93579	57.7922	6
cd4	10	sex_n	model_aa	SEPT6	2.66473	5	6.58456e-07	0.000368171	-0.539809	-0.750146	-0.329473	-5.04327	5.65271	86.3636	7
cd4	10	sex_n	model_aa	EIF1AX	1.66786	4	2.24923e-06	0.00110044	-0.491542	-0.693196	-0.289888	-4.79006	4.49896	74.6753	8
cd4	10	sex_n	model_aa	EIF2S3	2.2762	5	7.75398e-06	0.00337212	-0.499656	-0.716734	-0.282577	-4.52314	3.341	81.8182	9
cd4	10	sex_n	model_aa	CDK11B	0.643415	2	0.000260814	0.102083	-0.258217	-0.396108	-0.120326	-3.67989	0.0863355	54.5455	3759
cd4	10	sex_n	model_aa	DDX3X	1.12874	4	0.000444725	0.140435	-0.313594	-0.487798	-0.13939	-3.5375	-0.401364	67.5325	3162
cd4	10	sex_n	model_aa	CBWD2	0.554239	1	0.000452183	0.140435	-0.234659	-0.365181	-0.104138	-3.53298	-0.416527	51.7316	3310
cd4	10	sex_n	model_aa	CD99	2.71105	5	0.000466444	0.140435	0.39056	0.172803	0.608316	3.52454	-0.444831	88.0952	2861
cd4	10	sex_n	model_aa	GRK6	0.550413	1	0.000510779	0.142799	-0.218027	-0.340449	-0.0956056	-3.49976	-0.527554	50.8658	3221
cd4	10	sex_n	model_aa	ARMCX3	0.548166	1	0.000670803	0.167099	-0.225345	-0.354657	-0.0960336	-3.4245	-0.775425	50.8658	2859
cd4	10	sex_n	model_aa	FAM111A	0.582992	1	0.000683081	0.167099	-0.228162	-0.359284	-0.0970403	-3.41944	-0.791898	51.7316	2827
cd4	10	sex_n	model_aa	BNIP3	1.02584	3	0.000828787	0.190816	0.28495	0.11855	0.45135	3.36514	-0.967309	62.7706	2271
cd4	10	sex_n	model_aa	JPX	0.913018	3	0.00115935	0.252094	-0.271839	-0.435245	-0.108433	-3.26911	-1.27096	63.2035	1892
cd4	10	sex_n	model_aa	PSMB6	1.74907	4	0.0012873	0.253541	0.31311	0.123127	0.503093	3.23868	-1.36542	78.1385	1450
cd4	10	sex_n	model_aa	KRAS	1.4052	4	0.00129556	0.253541	-0.311065	-0.499916	-0.122213	-3.23681	-1.37119	72.0779	1455
cd4	10	sex_n	model_aa	OCIAD2	2.26865	5	0.00200174	0.35748	-0.315987	-0.515797	-0.116177	-3.10769	-1.76245	84.1991	854
cd4	10	sex_n	model_aa	SOD2	1.11518	3	0.00202035	0.35748	0.278309	0.102165	0.454453	3.10489	-1.77075	67.9654	1147
cd4	10	sex_n	model_aa	TFDP2	0.631667	1	0.00210067	0.35748	0.22622	0.0824981	0.369943	3.0931	-1.80569	54.1126	1558
cd4	10	sex_n	model_aa	PRKX	0.620059	1	0.00224304	0.365802	-0.204654	-0.335518	-0.0737907	-3.07318	-1.86443	54.7619	1714
cd4	10	sex_n	model_aa	SSR4	3.06358	5	0.00352007	0.551102	0.307231	0.10141	0.513053	2.93333	-2.26652	89.6104	362
cd4	10	sex_n	model_aa	PKM	2.81993	5	0.00375975	0.565987	0.302899	0.098524	0.507274	2.91244	-2.32506	89.1775	340
cd4	10	sex_n	model_aa	VPS28	2.13713	5	0.00409583	0.567437	0.293658	0.0936405	0.493676	2.88509	-2.40104	82.4675	336
cd4	10	sex_n	model_aa	USO1	0.596664	1	0.00418597	0.567437	-0.191678	-0.322552	-0.0608047	-2.87811	-2.42034	52.381	1286
cd4	10	sex_n	model_aa	BBIP1	0.606211	1	0.00420431	0.567437	-0.192064	-0.323264	-0.0608629	-2.8767	-2.42421	52.381	1274
cd4	10	sex_n	model_aa	PDCD5	1.62172	4	0.00443087	0.570929	0.275233	0.086107	0.464359	2.8598	-2.47071	75.3247	412
cd4	10	sex_n	model_aa	AK3	0.687065	2	0.00452192	0.570929	0.203444	0.0633256	0.343562	2.85323	-2.48872	55.8442	1077
cd4	10	sex_n	model_aa	ING5	0.657287	2	0.00467304	0.571571	-0.207584	-0.351089	-0.0640786	-2.84258	-2.51781	54.1126	1006
cd4	10	sex_n	model_aa	TMEM167B	0.578344	1	0.00508387	0.590684	-0.19202	-0.326059	-0.0579802	-2.81514	-2.5923	52.8139	1120
cd4	10	sex_n	model_aa	IFNGR1	0.521482	1	0.00515034	0.590684	0.176277	0.0530407	0.299513	2.81089	-2.60377	50.6494	1303
cd4	10	sex_n	model_aa	VOPP1	0.669963	2	0.00543178	0.590684	-0.218052	-0.371446	-0.0646576	-2.79343	-2.65073	54.7619	757
cd4	10	sex_n	model_aa	ACD	0.738391	2	0.00554124	0.590684	0.206157	0.0607886	0.351525	2.78686	-2.66833	56.2771	883
cd4	10	sex_n	model_aa	CAMK4	2.26468	5	0.00558388	0.590684	-0.288514	-0.49214	-0.0848882	-2.78433	-2.67509	83.9827	200
cd4	10	sex_n	model_aa	LINC00476	0.548417	1	0.00596414	0.614307	-0.193198	-0.330628	-0.0557678	-2.76253	-2.73314	49.3506	978
cd4	10	sex_n	model_aa	CNIH4	0.712379	2	0.00673342	0.67217	-0.199348	-0.343264	-0.055433	-2.72202	-2.83983	55.4113	813
cd4	10	sex_n	model_aa	ZEB1	0.553797	1	0.00686939	0.67217	-0.184519	-0.318058	-0.0509796	-2.7153	-2.85738	50.2165	983
cd4	10	sex_n	model_aa	SERINC1	1.31664	4	0.00718917	0.686302	-0.246641	-0.426154	-0.0671284	-2.69996	-2.89731	70.9957	321
cd4	10	sex_n	model_aa	CMTM7	1.26656	4	0.00744837	0.694117	-0.253027	-0.43801	-0.0680447	-2.68796	-2.92837	68.6147	256
cd4	10	sex_n	model_aa	MYL12B	3.78359	5	0.00775864	0.6999	0.236878	0.0628033	0.410953	2.67409	-2.96412	95.671	348
cd4	10	sex_n	model_aa	WDR83OS	2.13132	5	0.00792799	0.6999	0.267411	0.0703559	0.464466	2.66672	-2.98302	83.1169	166
cd4	10	sex_n	model_aa	DDX23	0.503583	1	0.0081387	0.6999	-0.170423	-0.296431	-0.0444147	-2.65776	-3.00597		1048
cd4	10	sex_n	model_aa	GPR174	0.62379	1	0.0082257	0.6999	-0.19446	-0.338439	-0.0504819	-2.65412	-3.01527	53.2468	719
cd4	10	sex_n	model_aa	EIF5A	2.81347	5	0.00847426	0.705708	0.289211	0.0742516	0.50417	2.6439	-3.04129	87.8788	72
cd4	10	sex_n	model_aa	C12orf57	4.02286	5	0.00905844	0.73864	-0.232646	-0.40708	-0.0582124	-2.62091	-3.0995	96.7532	301
cd4	10	sex_n	model_aa	GPX4	2.91294	5	0.00956211	0.763798	0.25875	0.0633437	0.454156	2.60213	-3.14669	90.9091	148
cd4	10	sex_n	model_aa	CAND1	0.838041	3	0.00977045	0.764778	0.213584	0.0518199	0.375348	2.59461	-3.16546	61.039	422
cd4	10	sex_n	model_aa	AQP3	1.55082	4	0.0101515	0.764778	-0.271542	-0.478268	-0.0648161	-2.58124	-3.19877	72.5108	85
cd4	10	sex_n	model_aa	PRRC2B	0.688116	2	0.010277	0.764778	0.185064	0.0439387	0.326189	2.57693	-3.20945	56.71	679
cd4	10	sex_n	model_aa	RIN3	0.781669	2	0.010356	0.764778	0.190125	0.0449889	0.33526	2.57425	-3.21611	59.3074	618
cd4	10	sex_n	model_aa	ATRAID	1.734	4	0.0107207	0.777051	0.251148	0.0585179	0.443778	2.56208	-3.2462	77.9221	145
cd4	10	sex_n	model_aa	ANKRD44	1.49748	4	0.0114873	0.792536	-0.248161	-0.440332	-0.0559898	-2.53765	-3.30616	75.1082	134
cd4	10	sex_n	model_aa	SERPINB9	0.565702	1	0.0115368	0.792536	-0.166738	-0.295935	-0.0375416	-2.53612	-3.30988	50.8658	876
cd4	10	sex_n	model_aa	THEM4	1.44992	4	0.0115418	0.792536	-0.240639	-0.427108	-0.0541691	-2.53597	-3.31026	73.3766	167
cd4	10	sex_n	model_aa	REL	0.750683	2	0.0119525	0.801684	-0.192	-0.341514	-0.0424867	-2.52352	-3.34057	58.0087	513
cd4	10	sex_n	model_aa	MRPS14	0.515533	1	0.0123228	0.801684	-0.15577	-0.277596	-0.0339434	-2.51263	-3.367	50.4329	994
cd4	10	sex_n	model_aa	SEC31A	0.964985	3	0.0123323	0.801684	0.208415	0.0453973	0.371432	2.51235	-3.36766	64.0693	349
cd4	10	sex_n	model_aa	AC245014.3	0.863487	3	0.0124943	0.801684	-0.229534	-0.409406	-0.049663	-2.50768	-3.37896	59.0909	191
cd4	10	sex_n	model_aa	DDX42	0.567947	1	0.0133465	0.839316	-0.171157	-0.306564	-0.035751	-2.48395	-3.43601	51.5152	711
cd4	10	sex_n	model_aa	TALDO1	1.67371	4	0.0135881	0.839316	-0.239844	-0.430086	-0.0496017	-2.47747	-3.45149	77.4892	126
cd4	10	sex_n	model_aa	HM13	1.45645	4	0.0140893	0.839316	0.235168	0.0476408	0.422695	2.46434	-3.48275	73.3766	137
cd4	10	sex_n	model_aa	RPL28	8.25588	5	0.014648	0.839316	0.0669325	0.013251	0.120614	2.45018	-3.51627	100	2499
cd4	10	sex_n	model_aa	NFU1	0.639869	2	0.0147957	0.839316	-0.169531	-0.305703	-0.0333594	-2.44652	-3.52491	53.0303	666
cd4	10	sex_n	model_aa	CBX1	0.597321	1	0.0149239	0.839316	0.174397	0.0341362	0.314658	2.44337	-3.53234	51.0823	601
cd4	10	sex_n	model_aa	TMUB2	0.548176	1	0.0149451	0.839316	-0.16167	-0.291723	-0.0316174	-2.44285	-3.53356	51.7316	788
cd4	10	sex_n	model_aa	NIPBL	1.32202	4	0.0152532	0.839316	0.23103	0.0446118	0.417449	2.43538	-3.55113	70.7792	135
cd4	10	sex_n	model_aa	CHD1	1.04849	3	0.0155815	0.839316	-0.211181	-0.382132	-0.0402302	-2.42756	-3.56945	65.8009	239
cd4	10	sex_n	model_aa	UFD1	1.27321	4	0.0158284	0.839316	-0.217501	-0.393989	-0.0410139	-2.42178	-3.58296	69.9134	186
cd4	10	sex_n	model_aa	GPSM3	3.77237	5	0.0158985	0.839316	0.21462	0.0403535	0.388887	2.42015	-3.58676	95.671	204
cd4	10	sex_n	model_aa	SUPT3H	1.01558	3	0.0160297	0.839316	0.206695	0.0386533	0.374738	2.41712	-3.59382	63.6364	252
cd4	10	sex_n	model_aa	CISD3	0.734162	2	0.0161018	0.839316	-0.182737	-0.331403	-0.034071	-2.41547	-3.59768	57.7922	471
cd4	10	sex_n	model_aa	RRP7A	0.947292	3	0.0163027	0.839316	0.199247	0.0368416	0.361653	2.41089	-3.60832	62.3377	306
cd4	10	sex_n	model_aa	USP33	0.817083	2	0.0168746	0.839316	0.193676	0.0349712	0.35238	2.39813	-3.63791	59.9567	338
cd4	10	sex_n	model_aa	EEF1D	5.44666	5	0.0171813	0.839316	0.156601	0.0279178	0.285284	2.39144	-3.65336	98.9177	784
cd4	10	sex_n	model_aa	PFDN6	0.678849	2	0.0173326	0.839316	-0.167973	-0.306189	-0.0297566	-2.38818	-3.66088	54.9784	604
cd4	10	sex_n	model_aa	PHF11	1.72213	4	0.0177155	0.839316	0.24574	0.0428414	0.448639	2.38003	-3.6796	73.1602	51
cd4	10	sex_n	model_aa	ABHD14B	1.79012	5	0.0177308	0.839316	-0.246398	-0.449867	-0.0429285	-2.37971	-3.68034	77.9221	48
cd4	10	sex_n	model_aa	SLC25A45	0.551919	1	0.0178051	0.839316	0.165012	0.0286598	0.301365	2.37815	-3.68392	51.2987	632
cd4	10	sex_n	model_aa	HLA-A	5.80029	5	0.0178669	0.839316	0.154616	0.0267844	0.282447	2.37686	-3.68689	99.5671	795
cd4	10	sex_n	model_aa	RAB11A	1.13422	4	0.0178775	0.839316	-0.199526	-0.364502	-0.034549	-2.37664	-3.68739	67.7489	264
cd4	10	sex_n	model_aa	OTUD6B-AS1	0.96148	3	0.0181535	0.839316	-0.193345	-0.353598	-0.0330925	-2.37091	-3.70051	62.1212	316
cd4	10	sex_n	model_aa	RBM26	0.606991	1	0.0186023	0.839316	-0.17293	-0.316817	-0.0290428	-2.36175	-3.7214	52.1645	508
cd4	10	sex_n	model_aa	ATF7IP	0.992378	3	0.0186105	0.839316	-0.205948	-0.377321	-0.0345761	-2.36159	-3.72178	64.5022	212
cd4	10	sex_n	model_aa	RTRAF	2.29585	5	0.0188384	0.839316	0.252054	0.0419098	0.462198	2.35702	-3.73218	83.5498	31
cd4	10	sex_n	model_aa	PHC3	0.956782	3	0.0190224	0.839316	0.2014	0.0332264	0.369573	2.35336	-3.74049	62.7706	242
cd4	10	sex_n	model_aa	HNRNPD	0.990461	3	0.0190851	0.839316	-0.201313	-0.369501	-0.0331236	-2.35212	-3.7433	63.2035	240
cd4	10	sex_n	model_aa	VASP	0.909442	3	0.0198801	0.848559	0.187016	0.0297413	0.344291	2.33672	-3.77814	61.2554	332
cd4	10	sex_n	model_aa	BEX4	1.15928	4	0.0201845	0.848559	0.202933	0.031851	0.374015	2.33096	-3.79111	66.2338	205
cd4	10	sex_n	model_aa	HCG18	0.680486	2	0.0203997	0.848559	0.165249	0.0256955	0.304803	2.32694	-3.80015	56.0606	560
cd4	10	sex_n	model_aa	USP8	0.671405	2	0.0205535	0.848559	-0.167555	-0.30923	-0.0258803	-2.32408	-3.80655	55.4113	527
cd4	10	sex_n	model_aa	GIMAP5	0.964634	3	0.020655	0.848559	-0.202804	-0.374422	-0.0311866	-2.32221	-3.81075	62.5541	197
cd4	10	sex_n	model_aa	BNIP3L	1.23589	4	0.0208605	0.848559	-0.215328	-0.397839	-0.0328164	-2.31844	-3.81919	67.9654	130
cd4	10	sex_n	model_aa	IFI44	1.2513	4	0.0208674	0.848559	-0.227992	-0.421248	-0.034736	-2.31832	-3.81947	63.2035	81
cd4	10	sex_n	model_aa	WNK1	0.733392	2	0.0210297	0.848559	-0.171886	-0.317769	-0.0260021	-2.31537	-3.82606	56.2771	469
cd4	10	sex_n	model_aa	RNF181	1.40057	4	0.0226434	0.904348	-0.213579	-0.397092	-0.0300657	-2.28706	-3.88894	71.4286	120
cd4	10	sex_n	model_aa	MPI	0.766647	2	0.0232848	0.909866	-0.167524	-0.312147	-0.0229018	-2.27629	-3.91265	59.0909	478
cd4	10	sex_n	model_aa	UTRN	1.15846	4	0.0234973	0.909866	-0.206269	-0.384614	-0.0279235	-2.27278	-3.92036	67.7489	156
cd4	10	age_n	model_aa	ESCO1	0.605334	1	0.000273347	0.550035	-0.225445	-0.34624	-0.104649	-3.66755	-0.730449	52.5974	2543
cd4	10	age_n	model_aa	AL662844.4	0.55307	1	0.00028106	0.550035	-0.228265	-0.350816	-0.105713	-3.66022	-0.747754	50.4329	2493
cd4	10	age_n	model_aa	JPT1	1.15919	4	0.000704105	0.859279	-0.273565	-0.431169	-0.11596	-3.41097	-1.31688	66.6667	1182
cd4	10	age_n	model_aa	CHTF8	0.805216	2	0.000976333	0.859279	-0.223703	-0.356171	-0.0912354	-3.31855	-1.5184	57.7922	1284
cd4	10	age_n	model_aa	MBNL1	3.17853	5	0.0010977	0.859279	0.287806	0.115633	0.459978	3.2849	-1.59048	92.2078	646
cd4	10	age_n	model_aa	EDA	0.731811	2	0.00186441	0.995956	0.21491	0.0799435	0.349877	3.12908	-1.91524	56.0606	881
cd4	10	age_n	model_aa	TXNIP	5.16612	5	0.00193699	0.995956	0.243928	0.0901736	0.397682	3.1176	-1.93858	98.7013	568
cd4	10	age_n	model_aa	ASAH1	0.995593	3	0.00250807	0.995956	0.225571	0.0797106	0.371431	3.03901	-2.09616	64.0693	569
cd4	10	age_n	model_aa	POP5	1.17271	4	0.00287792	0.995956	-0.236888	-0.39224	-0.0815362	-2.99649	-2.17983	66.8831	401
cd4	10	age_n	model_aa	UBASH3A	0.798748	2	0.00319454	0.995956	-0.206551	-0.343497	-0.0696045	-2.9639	-2.24321	58.0087	620
cd4	10	age_n	model_aa	EHMT1	0.68049	2	0.00341526	0.995956	-0.185594	-0.309524	-0.0616635	-2.94288	-2.28373	55.8442	821
cd4	10	age_n	model_aa	MLEC	0.642122	2	0.00343601	0.995956	-0.19353	-0.322843	-0.0642164	-2.94097	-2.2874	52.5974	719
cd4	10	age_n	model_aa	S100A4	3.87754	5	0.0037246	0.995956	0.33501	0.1092	0.560819	2.91542	-2.33625	92.8571	6
cd4	10	age_n	model_aa	ACTN1	1.31442	4	0.00387499	0.995956	-0.251623	-0.421964	-0.0812831	-2.90282	-2.36021	68.8312	174
cd4	10	age_n	model_aa	RPL8	6.80662	5	0.00499837	0.995956	-0.0922775	-0.156565	-0.0279896	-2.82068	-2.51389	100	2023
cd4	10	age_n	model_aa	ODF2L	0.90924	3	0.00503255	0.995956	0.20449	0.0619135	0.347066	2.81845	-2.51799	61.6883	406
cd4	10	age_n	model_aa	UCP2	2.47618	5	0.00566178	0.995956	-0.276741	-0.472378	-0.0811029	-2.77976	-2.58888	84.8485	26
cd4	10	age_n	model_aa	RDH11	0.573569	1	0.00589736	0.995956	-0.16792	-0.287208	-0.0486325	-2.76626	-2.61337	50.6494	740
cd4	10	age_n	model_aa	SLC40A1	1.01908	3	0.00598914	0.995956	0.218165	0.0628966	0.373433	2.76114	-2.62264	61.2554	213
cd4	10	age_n	model_aa	GATAD2B	0.590619	1	0.00662621	0.995956	-0.175435	-0.301837	-0.0490335	-2.72741	-2.68327	51.5152	577
cd4	10	age_n	model_aa	MRPS18B	1.35194	4	0.00692294	0.995956	0.224523	0.0618754	0.38717	2.71269	-2.70951	69.697	148
cd4	10	age_n	model_aa	ANK3	0.761272	2	0.00718321	0.995956	0.189496	0.0515894	0.327402	2.70024	-2.7316	59.3074	395
cd4	10	age_n	model_aa	UGP2	1.60726	4	0.0074111	0.995956	0.23477	0.0632434	0.406296	2.68966	-2.75028	75.5411	101
cd4	10	age_n	model_aa	SRPRB	0.576157	1	0.00763387	0.995956	-0.159435	-0.276359	-0.0425123	-2.67961	-2.76798	50.8658	725
cd4	10	age_n	model_aa	ARHGDIB	4.81924	5	0.00841278	0.995956	-0.150223	-0.261773	-0.0386737	-2.6464	-2.82597	99.1342	816
cd4	10	age_n	model_aa	ANXA5	1.27768	4	0.00850051	0.995956	0.223559	0.0573294	0.389789	2.64284	-2.83215	69.4805	118
cd4	10	age_n	model_aa	PRKCSH	1.03172	3	0.00865337	0.995956	-0.204462	-0.356845	-0.0520785	-2.6367	-2.84277	64.9351	198
cd4	10	age_n	model_aa	HDAC2	0.972687	3	0.00870814	0.995956	-0.194907	-0.340289	-0.0495248	-2.63453	-2.84653	62.5541	266
cd4	10	age_n	model_aa	PHF20L1	0.85135	3	0.00876659	0.995956	-0.184011	-0.321387	-0.0466361	-2.63222	-2.85052	60.6061	369
cd4	10	age_n	model_aa	RPL28	8.25588	5	0.00888914	0.995956	0.0637912	0.0160805	0.111502	2.62743	-2.85879	100	2386
cd4	10	age_n	model_aa	JAK3	1.57931	4	0.00906966	0.995956	0.230189	0.0575692	0.402808	2.62048	-2.87076	73.5931	77
cd4	10	age_n	model_aa	UBA2	1.43337	4	0.00921556	0.995956	-0.218404	-0.382533	-0.0542757	-2.61495	-2.88025	71.8615	123
cd4	10	age_n	model_aa	ARFGAP3	0.590364	1	0.00947871	0.995956	-0.158271	-0.277656	-0.0388855	-2.60517	-2.897	53.0303	642
cd4	10	age_n	model_aa	ITGB1	1.12622	4	0.00956774	0.995956	0.237506	0.058129	0.416883	2.60192	-2.90256	64.9351	55
cd4	10	age_n	model_aa	LYZ	1.18583	4	0.00981379	0.995956	0.239513	0.0580028	0.421023	2.59307	-2.91765	66.0173	43
cd4	10	age_n	model_aa	ASMTL	0.530927	1	0.0103053	0.995956	-0.151907	-0.26779	-0.0360229	-2.57597	-2.94667	51.0823	689
cd4	10	age_n	model_aa	SESN3	1.14592	4	0.010395	0.995956	0.219137	0.0517681	0.386506	2.57293	-2.95182	66.4502	99
cd4	10	age_n	model_aa	RPS23	7.66713	5	0.0107675	0.995956	-0.0709914	-0.125474	-0.0165085	-2.56054	-2.9727	100	2185
cd4	10	age_n	model_aa	TMEM14C	1.03327	3	0.010874	0.995956	0.19037	0.0440706	0.336669	2.55707	-2.97853	63.4199	230
cd4	10	age_n	model_aa	BTG1	5.39498	5	0.0110126	0.995956	0.184575	0.0424805	0.326669	2.5526	-2.98604	98.7013	280
cd4	10	age_n	model_aa	YTHDC1	1.47996	4	0.0112233	0.995956	-0.222184	-0.393681	-0.0506859	-2.54589	-2.99726	72.9437	72
cd4	10	age_n	model_aa	GRSF1	1.44403	4	0.0113488	0.995956	-0.212457	-0.376701	-0.0482127	-2.54195	-3.00385	71.4286	110
cd4	10	age_n	model_aa	NDUFA12	2.2854	5	0.0114753	0.995956	-0.24446	-0.433738	-0.0551826	-2.53802	-3.01041	81.3853	16
cd4	10	age_n	model_aa	AURKAIP1	1.73656	4	0.0116813	0.995956	-0.227673	-0.404393	-0.050953	-2.5317	-3.02094	76.6234	56
cd4	10	age_n	model_aa	DDIT4	2.30356	5	0.0118382	0.995956	0.261226	0.0580811	0.46437	2.52695	-3.02883	82.9004	4
cd4	10	age_n	model_aa	AC013264.1	0.525583	1	0.0119837	0.995956	-0.139402	-0.247996	-0.0308075	-2.5226	-3.03606	47.4026	823
cd4	10	age_n	model_aa	PCSK1N	0.554447	1	0.0121875	0.995956	0.15896	0.0348335	0.283086	2.51657	-3.04602	49.1342	512
cd4	10	age_n	model_aa	TBC1D4	0.559404	1	0.012519	0.995956	-0.157791	-0.281476	-0.0341054	-2.50697	-3.06188	50.4329	520
cd4	10	age_n	model_aa	TSC22D3	3.93904	5	0.0131879	0.995956	0.2423	0.0509436	0.433657	2.48826	-3.0926	95.4545	13
cd4	10	age_n	model_aa	SNHG12	1.15886	4	0.0132557	0.995956	0.210524	0.0441388	0.376909	2.48641	-3.09562	65.368	92
cd4	10	age_n	model_aa	UROD	0.620376	1	0.0133379	0.995956	-0.147455	-0.264099	-0.0308111	-2.48418	-3.09927	53.2468	648
cd4	10	age_n	model_aa	CNTRL	0.862019	3	0.0134335	0.995956	0.171818	0.0357606	0.307876	2.48161	-3.10348	61.6883	336
cd4	10	age_n	model_aa	TMEM87B	0.668755	2	0.0137569	0.995956	0.158137	0.0324772	0.283796	2.473	-3.1175	55.6277	477
cd4	10	age_n	model_aa	HK1	0.738405	2	0.0146555	0.995956	0.167468	0.0331442	0.301792	2.44999	-3.15474	57.1429	357
cd4	10	age_n	model_aa	HDDC3	0.6642	2	0.0148727	0.995956	0.149457	0.0293162	0.269598	2.44462	-3.16339	55.1948	571
cd4	10	age_n	model_aa	UBE2D1	0.562956	1	0.0152646	0.995956	-0.139424	-0.251937	-0.02691	-2.4351	-3.17867	50.6494	712
cd4	10	age_n	model_aa	TRBC1	2.12608	5	0.0153565	0.995956	-0.252975	-0.457309	-0.0486417	-2.4329	-3.1822	78.5714	3
cd4	10	age_n	model_aa	REEP5	1.06028	3	0.0157252	0.995956	0.192551	0.0364643	0.348638	2.42419	-3.19613	66.2338	142
cd4	10	age_n	model_aa	TOB1	1.41086	4	0.0157462	0.995956	0.230642	0.0436398	0.417644	2.4237	-3.19691	70.5628	15
cd4	10	age_n	model_aa	CXCR4	3.29622	5	0.0159489	0.995956	0.23783	0.0446244	0.431036	2.41898	-3.20442	92.2078	8
cd4	10	age_n	model_aa	TSHZ2	1.90138	5	0.0160765	0.995956	0.236404	0.0441234	0.428685	2.41605	-3.20909	78.5714	9
cd4	10	age_n	model_aa	ARL6IP5	3.1759	5	0.0161067	0.995956	0.219272	0.0408747	0.397669	2.41536	-3.21019	91.7749	37
cd4	10	age_n	model_aa	TMEM179B	1.21523	4	0.0167158	0.995956	-0.184077	-0.334696	-0.033458	-2.40163	-3.23195	67.7489	173
cd4	10	age_n	model_aa	SHOC2	0.790626	2	0.0171273	0.995956	0.163159	0.0291525	0.297165	2.39261	-3.24619	59.9567	355
cd4	10	age_n	model_aa	LSM10	0.920655	3	0.0173136	0.995956	0.172809	0.0306376	0.31498	2.38858	-3.25252	60.3896	243
cd4	10	age_n	model_aa	LSM14A	1.65842	4	0.0175316	0.995956	-0.204426	-0.372937	-0.0359143	-2.38393	-3.25984	75.5411	70
cd4	10	age_n	model_aa	PEBP1	2.79176	5	0.0181345	0.995956	0.216213	0.0370361	0.39539	2.3713	-3.27961	89.1775	30
cd4	10	age_n	model_aa	BEX4	1.15928	4	0.018433	0.995956	-0.18301	-0.335063	-0.0309565	-2.36518	-3.28915	66.2338	157
cd4	10	age_n	model_aa	ADIPOR1	0.91889	3	0.0184351	0.995956	-0.179891	-0.329356	-0.0304263	-2.36514	-3.28921	60.6061	181
cd4	10	age_n	model_aa	APEH	0.835505	3	0.0187625	0.995956	0.162886	0.0271709	0.298601	2.35853	-3.29949	59.9567	318
cd4	10	age_n	model_aa	ZFC3H1	1.01026	3	0.0197523	0.995956	0.180141	0.0288058	0.331476	2.33916	-3.32948	64.5022	161
cd4	10	age_n	model_aa	NOP53	3.7046	5	0.0199252	0.995956	0.220477	0.0349945	0.40596	2.33586	-3.33455	93.5065	18
cd4	10	age_n	model_aa	TRABD2A	1.59919	4	0.0200752	0.995956	-0.21132	-0.389316	-0.0333246	-2.33302	-3.33892	73.3766	32
cd4	10	age_n	model_aa	DPH5	0.510884	1	0.0201323	0.995956	-0.127619	-0.235163	-0.0200756	-2.33194	-3.34058		802
cd4	10	age_n	model_aa	RSBN1	1.48431	4	0.0212435	0.995956	0.202563	0.030356	0.37477	2.31151	-3.37184	74.2424	58
cd4	10	age_n	model_aa	FCMR	2.31193	5	0.021447	0.995956	-0.217776	-0.403208	-0.0323438	-2.30787	-3.37738	82.2511	17
cd4	10	age_n	model_aa	NEAT1	2.14908	5	0.021938	0.995956	0.238828	0.0347045	0.442952	2.29921	-3.39053	80.303	2
cd4	10	age_n	model_aa	EIF3M	2.39237	5	0.0220402	0.995956	-0.210269	-0.390122	-0.0304151	-2.29743	-3.39323	85.9307	27
cd4	10	age_n	model_aa	CYTH4	0.640834	2	0.0229117	0.995956	-0.143069	-0.266242	-0.0198956	-2.28252	-3.41573	53.2468	492
cd4	10	age_n	model_aa	COPB2	0.583752	1	0.0229447	0.995956	-0.135964	-0.253049	-0.0188791	-2.28197	-3.41657	52.1645	615
cd4	10	age_n	model_aa	ZNF107	0.564937	1	0.0235724	0.995956	0.136445	0.018407	0.254483	2.27155	-3.43221	51.7316	593
cd4	10	age_n	model_aa	UNC119	0.693935	2	0.0237972	0.995956	-0.149916	-0.279817	-0.0200143	-2.26788	-3.4377	55.8442	404
cd4	10	age_n	model_aa	AZIN1	0.603022	1	0.0238623	0.995956	-0.140804	-0.262866	-0.0187409	-2.26682	-3.43928	52.381	511
cd4	10	age_n	model_aa	WDR61	0.855308	3	0.024215	0.995956	-0.154822	-0.289374	-0.020269	-2.26113	-3.44778	60.1732	332
cd4	10	age_n	model_aa	LMAN1	1.11498	3	0.0243036	0.995956	0.169165	0.0220547	0.316276	2.25971	-3.44989	66.0173	192
cd4	10	age_n	model_aa	CD320	0.866524	3	0.0253259	0.995956	0.159258	0.0197729	0.298744	2.24367	-3.47371	60.6061	272
cd4	10	age_n	model_aa	IFI44L	2.7264	5	0.025329	0.995956	0.286084	0.0355139	0.536653	2.24363	-3.47378	77.2727	1
cd4	10	age_n	model_aa	PRIM1	0.513618	1	0.0257372	0.995956	0.12172	0.0148124	0.228628	2.23738	-3.48302		820
cd4	10	age_n	model_aa	STMN1	1.19301	4	0.0258797	0.995956	-0.188119	-0.353505	-0.0227329	-2.23522	-3.48621	66.6667	85
cd4	10	age_n	model_aa	PPP2R1A	1.58458	4	0.0262397	0.995956	-0.200245	-0.376719	-0.0237709	-2.22981	-3.49418	72.0779	40
cd4	10	age_n	model_aa	ITM2A	2.30674	5	0.0267147	0.995956	-0.216404	-0.407724	-0.0250848	-2.22276	-3.50453	83.9827	10
cd4	10	age_n	model_aa	MYCBP2	1.66899	4	0.0269786	0.995956	0.199244	0.0227888	0.3757	2.2189	-3.51019	74.026	41
cd4	10	age_n	model_aa	NDUFA11	1.26569	4	0.027325	0.995956	-0.186218	-0.351511	-0.0209243	-2.21387	-3.51755	68.3983	86
cd4	10	age_n	model_aa	CCDC167	0.738497	2	0.0274188	0.995956	0.151239	0.0169119	0.285566	2.21252	-3.51952	58.4416	343
cd4	10	age_n	model_aa	RNF13	0.891959	3	0.0274522	0.995956	0.158483	0.0176915	0.299275	2.21204	-3.52022	61.6883	251
cd4	10	age_n	model_aa	SPOCK2	2.43022	5	0.0276566	0.995956	0.209512	0.0231411	0.395884	2.20911	-3.52449	85.0649	14
cd4	10	age_n	model_aa	ATP6V1E1	0.576799	1	0.0284823	0.995956	0.130033	0.0137496	0.246316	2.19747	-3.54142	50.8658	633
cd4	10	age_n	model_aa	TMF1	1.04848	3	0.0284948	0.995956	0.185187	0.0195685	0.350805	2.19729	-3.54167	64.2857	84
cd4	10	age_n	model_aa	PPDPF	4.43369	5	0.028557	0.995956	0.165295	0.0174083	0.313181	2.19643	-3.54293	97.4026	190
cd4	10	age_n	model_aa	MTR	0.635586	2	0.0289876	0.995956	0.132077	0.0135894	0.250565	2.19049	-3.55153	53.0303	586
cd4	10	covid	model_aa	IFI44L	2.7264	5	5.76864e-13	2.25785e-09	2.05968	1.51398	2.60537	7.41714	18.7861	77.2727	1
cd4	10	covid	model_aa	RPS14	7.35885	5	5.86869e-11	1.1485e-07	-0.43371	-0.560812	-0.306607	-6.7055	14.4264	100	13
cd4	10	covid	model_aa	IFITM1	6.7554	5	4.33992e-10	5.66215e-07	0.653047	0.451859	0.854236	6.37863	12.5439	100	10
cd4	10	covid	model_aa	IRF7	2.29174	5	5.82422e-10	5.699e-07	1.48668	1.02511	1.94825	6.32945	12.2674	78.1385	2
cd4	10	covid	model_aa	TPT1	7.06326	5	1.53334e-09	1.2003e-06	-0.488195	-0.643798	-0.332593	-6.16542	11.3581	100	21
cd4	10	covid	model_aa	XAF1	2.59128	5	2.12069e-08	1.3834e-05	1.4264	0.934763	1.91804	5.70142	8.89607	80.5195	3
cd4	10	covid	model_aa	DRAP1	2.6461	5	3.02285e-08	1.69021e-05	1.16715	0.760233	1.57407	5.63646	8.56455	85.9307	4
cd4	10	covid	model_aa	NME2	2.11516	5	5.11151e-08	2.50081e-05	1.125	0.72588	1.52412	5.53904	8.0736	82.4675	6
cd4	10	covid	model_aa	PSME2	3.12494	5	7.9964e-08	3.14958e-05	1.07875	0.690138	1.46737	5.45492	7.65572	91.1255	9
cd4	10	covid	model_aa	ARL4C	2.08515	5	8.29999e-08	3.14958e-05	1.12363	0.718326	1.52894	5.44787	7.62093	80.7359	8
cd4	10	covid	model_aa	RPS3	7.45157	5	8.85166e-08	3.14958e-05	-0.322813	-0.439516	-0.206109	-5.43567	7.56087	100	61
cd4	10	covid	model_aa	RPL3	6.65392	5	1.08465e-07	3.53778e-05	-0.429777	-0.586263	-0.273291	-5.39701	7.37123	100	44
cd4	10	covid	model_aa	CDC40	0.90142	3	1.23028e-07	3.7041e-05	0.816822	0.518075	1.11557	5.37292	7.25371	60.8225	16
cd4	10	covid	model_aa	MT2A	2.99184	5	1.48004e-07	4.00555e-05	1.37674	0.86986	1.88363	5.33743	7.08136	85.4978	5
cd4	10	covid	model_aa	MX1	2.42463	5	1.53999e-07	4.00555e-05	1.25232	0.790586	1.71406	5.32978	7.04434	81.8182	7
cd4	10	covid	model_aa	DTX3L	0.996374	3	1.66324e-07	4.00555e-05	0.839102	0.528857	1.14935	5.31491	6.97257	63.8528	17
cd4	10	covid	model_aa	CCND3	3.24964	5	1.81652e-07	4.00555e-05	0.987764	0.621377	1.35415	5.29786	6.89041	92.8571	11
cd4	10	covid	model_aa	CMPK2	0.797639	2	1.859e-07	4.00555e-05	0.844173	0.530783	1.15756	5.29338	6.86886	50.4329	19
cd4	10	covid	model_aa	RSAD2	0.78977	2	1.94444e-07	4.00555e-05	0.869912	0.546434	1.19339	5.28466	6.82699	49.1342	15
cd4	10	covid	model_aa	PHF3	1.59321	4	2.52327e-07	4.93805e-05	1.01061	0.631169	1.39006	5.23386	6.58424	75.1082	12
cd4	10	covid	model_aa	STMP1	1.44611	4	3.53773e-07	6.59366e-05	0.932844	0.578092	1.2876	5.16738	6.26964	73.5931	18
cd4	10	covid	model_aa	FTL	5.93166	5	4.70116e-07	8.10803e-05	0.530015	0.326227	0.733803	5.11089	6.00513	99.7835	43
cd4	10	covid	model_aa	PRR13	2.8812	5	4.89056e-07	8.10803e-05	1.04139	0.640364	1.44242	5.103	5.9684	88.3117	14
cd4	10	covid	model_aa	ELP2	0.72777	2	4.97171e-07	8.10803e-05	0.702737	0.431946	0.973528	5.09971	5.9531	56.2771	28
cd4	10	covid	model_aa	COPE	1.69273	4	7.89537e-07	0.000121189	0.97007	0.589308	1.35083	5.00652	5.52326	74.8918	22
cd4	10	covid	model_aa	CEBPZ	1.2135	4	8.26967e-07	0.000121189	0.864117	0.524304	1.20393	4.99711	5.48024	68.6147	24
cd4	10	covid	model_aa	C11orf58	2.41923	5	8.36e-07	0.000121189	1.04296	0.632635	1.45328	4.9949	5.47015	82.9004	20
cd4	10	covid	model_aa	MACF1	1.17074	4	9.82274e-07	0.000137308	0.873151	0.527356	1.21895	4.96201	5.32044	67.316	25
cd4	10	covid	model_aa	RDH14	0.709932	2	1.08313e-06	0.000146185	0.665479	0.400861	0.930097	4.94198	5.22973	55.8442	38
cd4	10	covid	model_aa	OAS1	1.38332	4	1.69635e-06	0.000215963	1.04707	0.62275	1.47139	4.84918	4.81364	63.8528	23
cd4	10	covid	model_aa	CCNH	1.00638	3	1.71049e-06	0.000215963	0.827633	0.492119	1.16315	4.84745	4.80595	62.5541	30
cd4	10	covid	model_aa	LY6E	4.35607	5	2.3768e-06	0.000290713	0.940125	0.553503	1.32675	4.77843	4.50117	95.8874	26
cd4	10	covid	model_aa	AC116407.2	0.666653	2	2.67243e-06	0.000316966	0.666614	0.391042	0.942186	4.75363	4.39264	51.2987	50
cd4	10	covid	model_aa	SERINC1	1.31664	4	3.25806e-06	0.000369594	0.833061	0.4856	1.18052	4.71147	4.20929	70.9957	36
cd4	10	covid	model_aa	CHMP5	1.42793	4	3.4487e-06	0.000369594	0.870053	0.506223	1.23388	4.69931	4.15669	70.1299	33
cd4	10	covid	model_aa	MRPS24	0.714663	2	3.50922e-06	0.000369594	0.674467	0.392202	0.956732	4.69559	4.14061	56.2771	53
cd4	10	covid	model_aa	PTGES3	3.04006	5	3.60903e-06	0.000369594	0.964617	0.560406	1.36883	4.68958	4.11467	88.7446	31
cd4	10	covid	model_aa	RNASET2	2.9569	5	3.63893e-06	0.000369594	1.02039	0.592645	1.44813	4.68781	4.10704	88.0952	27
cd4	10	covid	model_aa	GMFG	3.75637	5	3.68272e-06	0.000369594	0.818311	0.475091	1.16153	4.68524	4.09598	95.0216	41
cd4	10	covid	model_aa	ACTR2	1.63844	4	4.26117e-06	0.000410139	0.89694	0.518203	1.27568	4.65385	3.96111	74.6753	35
cd4	10	covid	model_aa	RPS6	6.73825	5	4.29629e-06	0.000410139	-0.359651	-0.511573	-0.207729	-4.65208	3.95352	100	748
cd4	10	covid	model_aa	TRBV19	1.01415	3	4.43597e-06	0.00041339	1.0495	0.605517	1.49349	4.64517	3.92396	43.29	29
cd4	10	covid	model_aa	DGUOK	1.74506	4	5.02136e-06	0.000457061	0.900523	0.517348	1.2837	4.61832	3.80943	76.8398	39
cd4	10	covid	model_aa	PLSCR1	1.36773	4	5.28326e-06	0.00046997	0.947176	0.543183	1.35117	4.60727	3.76247	65.5844	34
cd4	10	covid	model_aa	NDUFB1	1.67724	4	5.52065e-06	0.000480174	0.896211	0.51316	1.27926	4.59769	3.72188	74.8918	42
cd4	10	covid	model_aa	IFIT1	0.823278	3	6.04129e-06	0.000487922	0.822383	0.469376	1.17539	4.57801	3.63868	48.7013	49
cd4	10	covid	model_aa	DDIT4	2.30356	5	6.11735e-06	0.000487922	1.03005	0.587636	1.47246	4.57528	3.62713	82.9004	32
cd4	10	covid	model_aa	NDUFA5	1.3774	4	6.1202e-06	0.000487922	0.800377	0.456603	1.14415	4.57518	3.6267	71.4286	51
cd4	10	covid	model_aa	STK38	1.35174	4	6.15584e-06	0.000487922	0.832067	0.474582	1.18955	4.5739	3.62134	69.4805	48
cd4	10	covid	model_aa	ZNF511	0.68556	2	6.23303e-06	0.000487922	0.611957	0.348882	0.875032	4.57118	3.60984	54.9784	77
cd4	10	covid	model_aa	RNF7	1.66163	4	6.50965e-06	0.000492013	0.859005	0.488956	1.22905	4.56166	3.56976	76.6234	47
cd4	10	covid	model_aa	DERL2	0.715711	2	6.59182e-06	0.000492013	0.623	0.354457	0.891544	4.5589	3.55819	55.4113	76
cd4	10	covid	model_aa	SP110	2.38489	5	6.82908e-06	0.000492013	0.967643	0.54983	1.38546	4.55114	3.52555	84.4156	40
cd4	10	covid	model_aa	ARHGDIA	2.14368	5	6.91047e-06	0.000492013	0.875191	0.497081	1.2533	4.54853	3.51462	83.1169	46
cd4	10	covid	model_aa	MTDH	2.36108	5	7.01006e-06	0.000492013	0.901046	0.511496	1.2906	4.54538	3.50142	84.8485	45
cd4	10	covid	model_aa	RNH1	1.41981	4	7.03953e-06	0.000492013	0.802307	0.455375	1.14924	4.54446	3.49755	71.4286	52
cd4	10	covid	model_aa	SAMHD1	2.51474	5	7.32887e-06	0.000503249	1.01286	0.574026	1.4517	4.53559	3.46039	83.3333	37
cd4	10	covid	model_aa	SAMD9L	1.15721	4	8.25187e-06	0.000554251	0.820037	0.462679	1.17739	4.50937	3.351	64.0693	54
cd4	10	covid	model_aa	AZI2	0.662349	2	8.59674e-06	0.000554251	0.630374	0.355114	0.905634	4.5003	3.31325	52.8139	85
cd4	10	covid	model_aa	PEF1	0.862539	3	8.60995e-06	0.000554251	0.679354	0.382683	0.976024	4.49995	3.31183	60.3896	72
cd4	10	covid	model_aa	OAS2	1.1115	3	8.63805e-06	0.000554251	0.789937	0.44492	1.13495	4.49923	3.30883	62.5541	57
cd4	10	covid	model_aa	FASTK	0.753538	2	9.0066e-06	0.000567852	0.643296	0.361746	0.924845	4.48995	3.27031	56.2771	83
cd4	10	covid	model_aa	TMEM179B	1.21523	4	9.14018e-06	0.000567852	0.748925	0.420905	1.07694	4.48668	3.25674	67.7489	62
cd4	10	covid	model_aa	WASHC1	1.4241	4	9.31869e-06	0.000569781	0.83913	0.471249	1.20701	4.48237	3.23892	70.7792	55
cd4	10	covid	model_aa	IFIT5	0.713453	2	9.46238e-06	0.000569781	0.649716	0.364658	0.934773	4.47896	3.22481	54.5455	84
cd4	10	covid	model_aa	CNOT1	0.910262	3	1.009e-05	0.000598365	0.7423	0.415577	1.06902	4.46464	3.16564	61.2554	68
cd4	10	covid	model_aa	PSMC6	0.84729	3	1.04782e-05	0.000612112	0.674265	0.376926	0.971605	4.4562	3.13086	57.5758	81
cd4	10	covid	model_aa	MRPL46	0.557949	1	1.06763e-05	0.000614516	0.514541	0.287423	0.741658	4.45201	3.1136	50.8658	377
cd4	10	covid	model_aa	SELL	4.33466	5	1.14563e-05	0.000649856	0.772341	0.430216	1.11447	4.43619	3.04866	97.4026	67
cd4	10	covid	model_aa	ETNK1	0.704187	2	1.26129e-05	0.000702025	0.610599	0.338795	0.882403	4.41455	2.9601	56.4935	119
cd4	10	covid	model_aa	COPS6	1.46661	4	1.27627e-05	0.000702025	0.814584	0.451758	1.17741	4.41189	2.94924	72.5108	63
cd4	10	covid	model_aa	UBQLN1	0.769858	2	1.29854e-05	0.000702025	0.654286	0.362601	0.945971	4.40798	2.93331	58.2251	96
cd4	10	covid	model_aa	HUS1	0.547148	1	1.30935e-05	0.000702025	0.542206	0.300384	0.784028	4.40611	2.92569	52.1645	409
cd4	10	covid	model_aa	PSMA3	1.17067	4	1.34187e-05	0.000702804	0.790414	0.437449	1.14338	4.40057	2.90311	66.6667	71
cd4	10	covid	model_aa	HMGN4	1.38824	4	1.34671e-05	0.000702804	0.802247	0.443931	1.16056	4.39975	2.89979	70.9957	69
cd4	10	covid	model_aa	HPS4	0.575194	1	1.37719e-05	0.000709252	0.598167	0.330693	0.86564	4.39469	2.8792	52.381	188
cd4	10	covid	model_aa	SHISA5	2.36686	5	1.42171e-05	0.000722672	0.919397	0.507608	1.33118	4.38748	2.84992	83.7662	56
cd4	10	covid	model_aa	EZR	1.51166	4	1.44768e-05	0.000723433	0.834004	0.460112	1.20789	4.38338	2.83327	73.1602	66
cd4	10	covid	model_aa	CUL4A	0.558636	1	1.46976e-05	0.000723433	0.545433	0.300719	0.790148	4.37994	2.81935	51.2987	491
cd4	10	covid	model_aa	TGS1	0.990117	3	1.47866e-05	0.000723433	0.727159	0.400809	1.05351	4.37857	2.81379	64.2857	86
cd4	10	covid	model_aa	LAP3	1.18752	4	1.61117e-05	0.000778531	0.770167	0.422967	1.11737	4.35905	2.73486	66.0173	82
cd4	10	covid	model_aa	NDUFS8	1.73053	4	1.66338e-05	0.000786062	0.822215	0.450932	1.1935	4.35178	2.70553	76.6234	75
cd4	10	covid	model_aa	PEX11B	0.55859	1	1.66692e-05	0.000786062	0.546533	0.299711	0.793356	4.35129	2.70358	51.5152	599
cd4	10	covid	model_aa	ZNF428	1.44742	4	1.7751e-05	0.000827112	0.772674	0.422567	1.12278	4.33692	2.64577	72.7273	87
cd4	10	covid	model_aa	CNP	0.555542	1	1.82326e-05	0.000839558	0.534691	0.292074	0.777309	4.33079	2.62116	50.2165	804
cd4	10	covid	model_aa	HOOK3	0.704509	2	1.84588e-05	0.000840089	0.610645	0.333382	0.887908	4.32796	2.60983	55.8442	391
cd4	10	covid	model_aa	TMPO	1.20173	4	1.91686e-05	0.000856738	0.774151	0.421944	1.12636	4.31931	2.57516	67.7489	90
cd4	10	covid	model_aa	CD3G	2.84029	5	1.93263e-05	0.000856738	0.898346	0.489457	1.30724	4.31742	2.56763	88.3117	70
cd4	10	covid	model_aa	NCK1	0.625408	1	1.95146e-05	0.000856738	0.570896	0.310914	0.830878	4.31519	2.55872	52.5974	660
cd4	10	covid	model_aa	MSL3	1.09735	3	1.97002e-05	0.000856738	0.717744	0.390724	1.04476	4.31302	2.55002	64.7186	113
cd4	10	covid	model_aa	DNAJC19	1.47969	4	2.0268e-05	0.000871748	0.759554	0.412959	1.10615	4.30648	2.52392	74.6753	97
cd4	10	covid	model_aa	RPL28	8.25588	5	2.06111e-05	0.000876866	0.227501	0.123596	0.331406	4.30262	2.5085	100	3164
cd4	10	covid	model_aa	DDX39A	1.12063	4	2.09357e-05	0.000881102	0.697654	0.378752	1.01656	4.29901	2.49414	66.2338	170
cd4	10	covid	model_aa	STAU1	0.843818	3	2.29034e-05	0.000953659	0.636642	0.344217	0.929067	4.27826	2.41165	59.5238	495
cd4	10	covid	model_aa	PARN	0.570932	1	2.31622e-05	0.000954282	0.539527	0.291559	0.787496	4.27566	2.40133	51.7316	1098
cd4	10	covid	model_aa	PES1	0.53564	1	2.34359e-05	0.000955501	0.518965	0.280295	0.757635	4.27294	2.39055	51.7316	1285
cd4	10	covid	model_aa	SAFB2	0.959271	3	2.38821e-05	0.000963654	0.667073	0.359974	0.974171	4.26857	2.37323	62.1212	415
cd4	10	covid	model_aa	RBL2	2.1475	5	2.48514e-05	0.000992534	0.819081	0.441185	1.19698	4.25933	2.33671	83.5498	98
cd4	10	covid	model_aa	RPS27A	7.6093	5	2.56042e-05	0.00100956	-0.250653	-0.366484	-0.134821	-4.25239	2.30933	100	3151
cd4	10	covid	model_aa	YTHDF2	1.34759	4	2.57935e-05	0.00100956	0.783941	0.421522	1.14636	4.25068	2.30257	69.697	122
cd4	10	timen	model_aa	IFI44L	2.7264	5	5.96451e-22	2.33451e-18	-0.347015	-0.414267	-0.279762	-10.1397	38.8779	77.2727	1
cd4	10	timen	model_aa	IRF7	2.29174	5	5.76958e-14	9.08216e-11	-0.224424	-0.281309	-0.16754	-7.75285	21.1484	78.1385	3
cd4	10	timen	model_aa	XAF1	2.59128	5	6.96128e-14	9.08216e-11	-0.238212	-0.298802	-0.177622	-7.72588	20.9678	80.5195	2
cd4	10	timen	model_aa	MX2	1.84092	5	1.628e-12	1.593e-09	-0.19407	-0.246585	-0.141555	-7.26208	17.9395	74.4589	4
cd4	10	timen	model_aa	RSAD2	0.78977	2	2.07516e-12	1.62444e-09	-0.146582	-0.186448	-0.106716	-7.22545	17.7066	49.1342	8
cd4	10	timen	model_aa	MRPL46	0.557949	1	7.14452e-12	4.24877e-09	-0.100227	-0.128217	-0.0722364	-7.03658	16.5205	50.8658	23
cd4	10	timen	model_aa	IFITM1	6.7554	5	7.87653e-12	4.24877e-09	-0.0885943	-0.113389	-0.0637995	-7.02151	16.427	100	30
cd4	10	timen	model_aa	USP18	0.83731	3	8.68426e-12	4.24877e-09	-0.137627	-0.176228	-0.0990263	-7.00641	16.3334	55.1948	15
cd4	10	timen	model_aa	IFIT1	0.823278	3	1.04983e-11	4.56561e-09	-0.154462	-0.197968	-0.110957	-6.97698	16.1515	48.7013	11
cd4	10	timen	model_aa	SPCS2	1.57289	4	1.44485e-11	5.65514e-09	-0.157973	-0.202786	-0.113159	-6.92723	15.8454	73.8095	10
cd4	10	timen	model_aa	OAS2	1.1115	3	2.21627e-11	7.88589e-09	-0.148438	-0.190959	-0.105918	-6.86014	15.4354	62.5541	14
cd4	10	timen	model_aa	EIF2AK2	2.16067	5	2.73285e-11	8.91366e-09	-0.194963	-0.251081	-0.138845	-6.8271	15.2347	78.355	5
cd4	10	timen	model_aa	RBX1	1.7999	5	3.32598e-11	1.00138e-08	-0.158917	-0.204868	-0.112965	-6.79601	15.0465	76.8398	12
cd4	10	timen	model_aa	OAS1	1.38332	4	6.50255e-11	1.81793e-08	-0.178004	-0.230299	-0.12571	-6.68906	14.4045	63.8528	9
cd4	10	timen	model_aa	CHMP5	1.42793	4	1.27483e-10	3.16238e-08	-0.150146	-0.194985	-0.105307	-6.58029	13.7603	70.1299	18
cd4	10	timen	model_aa	IFIT3	1.45171	4	1.29275e-10	3.16238e-08	-0.19425	-0.25228	-0.13622	-6.57802	13.7469	62.1212	7
cd4	10	timen	model_aa	RPL3	6.65392	5	1.81986e-10	4.18996e-08	0.0640093	0.0447236	0.083295	6.5222	13.4198	100	69
cd4	10	timen	model_aa	HIST1H2AC	0.699833	2	2.45643e-10	5.34137e-08	-0.118551	-0.154541	-0.0825602	-6.47294	13.1329	49.5671	26
cd4	10	timen	model_aa	SAMD9	1.2485	4	2.7248e-10	5.61309e-08	-0.141669	-0.184792	-0.0985463	-6.45584	13.0338	66.2338	20
cd4	10	timen	model_aa	ISG15	2.91219	5	2.90115e-10	5.67756e-08	-0.215701	-0.281465	-0.149938	-6.44548	12.9739	84.4156	6
cd4	10	timen	model_aa	MX1	2.42463	5	3.31696e-10	6.0148e-08	-0.186005	-0.24291	-0.1291	-6.42331	12.8458	81.8182	13
cd4	10	timen	model_aa	PHF11	1.72213	4	3.49167e-10	6.0148e-08	-0.157996	-0.206396	-0.109596	-6.4148	12.7968	73.1602	19
cd4	10	timen	model_aa	IFI16	1.86554	5	3.5345e-10	6.0148e-08	-0.163101	-0.213081	-0.113121	-6.41277	12.7851	76.6234	17
cd4	10	timen	model_aa	MRPS31	0.967324	3	4.53715e-10	7.39934e-08	-0.123174	-0.161166	-0.0851831	-6.37122	12.5465	61.4719	27
cd4	10	timen	model_aa	IPCEF1	1.2161	4	6.12757e-10	9.59333e-08	-0.128289	-0.168173	-0.0884057	-6.32094	12.2594	67.316	25
cd4	10	timen	model_aa	CCR7	3.04661	5	6.47878e-10	9.75305e-08	-0.176488	-0.231437	-0.121538	-6.31157	12.2061	87.6623	16
cd4	10	timen	model_aa	RPS14	7.35885	5	1.13378e-09	1.6242e-07	0.0495568	0.0338925	0.0652211	6.21695	11.6718	100	114
cd4	10	timen	model_aa	MYL12A	5.32658	5	1.16192e-09	1.6242e-07	-0.116566	-0.153436	-0.079696	-6.21278	11.6484	98.2684	33
cd4	10	timen	model_aa	MPLKIP	0.761759	2	2.25837e-09	2.97457e-07	-0.100958	-0.133488	-0.0684284	-6.09883	11.0143	57.7922	47
cd4	10	timen	model_aa	RPS27A	7.6093	5	2.27995e-09	2.97457e-07	0.0442921	0.0300169	0.0585674	6.09719	11.0052	100	139
cd4	10	timen	model_aa	RNF5	0.844621	3	2.66339e-09	3.36275e-07	-0.111157	-0.147141	-0.0751724	-6.07028	10.857	59.0909	40
cd4	10	timen	model_aa	PARP1	1.1368	4	2.75324e-09	3.36756e-07	-0.126154	-0.167032	-0.085276	-6.06452	10.8253	66.0173	32
cd4	10	timen	model_aa	HNRNPH3	2.05686	5	3.43751e-09	4.07709e-07	-0.142912	-0.189517	-0.0963067	-6.0259	10.6137	81.6017	29
cd4	10	timen	model_aa	BANF1	1.65564	4	3.71557e-09	4.27728e-07	-0.146397	-0.194246	-0.0985475	-6.01232	10.5396	72.7273	28
cd4	10	timen	model_aa	GIMAP4	2.73152	5	4.601e-09	5.14523e-07	-0.173043	-0.229956	-0.11613	-5.97488	10.3359	85.0649	21
cd4	10	timen	model_aa	DDX60	0.962632	3	4.97484e-09	5.40876e-07	-0.129233	-0.171835	-0.0866309	-5.96115	10.2614	57.1429	34
cd4	10	timen	model_aa	PRDX3	0.705245	2	5.81207e-09	5.89619e-07	-0.0994344	-0.132365	-0.0665041	-5.93373	10.1132	53.2468	54
cd4	10	timen	model_aa	MYC	2.87622	5	5.81249e-09	5.89619e-07	-0.170374	-0.226798	-0.11395	-5.93371	10.1132	85.2814	22
cd4	10	timen	model_aa	CDC26	1.32767	4	5.8751e-09	5.89619e-07	-0.12545	-0.167009	-0.0838905	-5.93182	10.103	70.5628	36
cd4	10	timen	model_aa	BST2	2.48652	5	9.93319e-09	9.71962e-07	-0.168304	-0.224952	-0.111657	-5.83845	9.60289	81.8182	24
cd4	10	timen	model_aa	TXNDC9	0.552895	1	1.10558e-08	1.05542e-06	-0.088117	-0.117873	-0.0583608	-5.81927	9.50098	48.9177	73
cd4	10	timen	model_aa	EIF2S1	0.878852	3	1.4008e-08	1.28844e-06	-0.107118	-0.143557	-0.0706785	-5.77667	9.27577	61.4719	55
cd4	10	timen	model_aa	ERGIC2	1.07572	3	1.43584e-08	1.28844e-06	-0.112209	-0.15041	-0.0740084	-5.77221	9.25227	64.9351	51
cd4	10	timen	model_aa	IL7R	4.93832	5	1.47629e-08	1.28844e-06	-0.128898	-0.172819	-0.0849776	-5.76719	9.22584	97.8355	42
cd4	10	timen	model_aa	TPI1	2.68649	5	1.48135e-08	1.28844e-06	-0.140718	-0.188672	-0.0927649	-5.76658	9.22259	87.6623	35
cd4	10	timen	model_aa	EPSTI1	1.20261	4	1.5841e-08	1.34787e-06	-0.133508	-0.179101	-0.0879161	-5.75444	9.15879	63.4199	39
cd4	10	timen	model_aa	EIF6	0.971518	3	1.65143e-08	1.37526e-06	-0.10855	-0.145668	-0.0714325	-5.7469	9.1192	62.987	56
cd4	10	timen	model_aa	TUBA4A	1.53021	4	1.89797e-08	1.54764e-06	-0.136571	-0.183477	-0.0896655	-5.72164	8.98687	72.5108	38
cd4	10	timen	model_aa	UBB	3.48125	5	2.00969e-08	1.60529e-06	-0.126777	-0.170398	-0.0831557	-5.71122	8.93249	93.9394	45
cd4	10	timen	model_aa	COPS5	1.11762	3	2.1154e-08	1.62448e-06	-0.116583	-0.156763	-0.0764038	-5.70188	8.88375	64.7186	52
cd4	10	timen	model_aa	MTX1	0.552316	1	2.11673e-08	1.62448e-06	-0.0853179	-0.114723	-0.0559132	-5.70176	8.88315	49.3506	87
cd4	10	timen	model_aa	NAPA	1.58241	4	2.33079e-08	1.75437e-06	-0.127692	-0.171837	-0.0835467	-5.68417	8.79157	73.3766	46
cd4	10	timen	model_aa	PTGES3	3.04006	5	2.68416e-08	1.98222e-06	-0.143438	-0.193254	-0.0936228	-5.6583	8.6574	88.7446	37
cd4	10	timen	model_aa	HNRNPF	2.32336	5	3.38316e-08	2.45216e-06	-0.142227	-0.191996	-0.0924569	-5.61569	8.43748	83.7662	41
cd4	10	timen	model_aa	IFITM3	2.79913	5	3.56444e-08	2.53658e-06	-0.16815	-0.227093	-0.109208	-5.60604	8.3879	86.3636	31
cd4	10	timen	model_aa	CCT3	1.82388	5	3.85647e-08	2.6954e-06	-0.137048	-0.185213	-0.0888826	-5.59146	8.3131	76.8398	44
cd4	10	timen	model_aa	TBC1D1	0.81298	2	4.10524e-08	2.81893e-06	-0.101409	-0.137123	-0.0656948	-5.57986	8.25373	57.3593	74
cd4	10	timen	model_aa	ARL6IP5	3.1759	5	4.80889e-08	3.24517e-06	-0.13524	-0.183122	-0.0873591	-5.55042	8.10351	91.7749	50
cd4	10	timen	model_aa	GBP1	1.1119	3	6.21796e-08	4.12493e-06	-0.12013	-0.163033	-0.0772264	-5.50233	7.85958	62.1212	60
cd4	10	timen	model_aa	GIMAP2	1.24078	4	6.7097e-08	4.3664e-06	-0.118127	-0.160425	-0.075829	-5.48802	7.78736	66.8831	62
cd4	10	timen	model_aa	SAMD9L	1.15721	4	6.80507e-08	4.3664e-06	-0.122937	-0.166978	-0.0788951	-5.48537	7.77397	64.0693	58
cd4	10	timen	model_aa	TPT1	7.06326	5	7.10217e-08	4.44994e-06	0.0534511	0.0342743	0.0726279	5.47732	7.73342	100	177
cd4	10	timen	model_aa	UBE2L6	2.26025	5	7.16265e-08	4.44994e-06	-0.143027	-0.194356	-0.0916979	-5.47572	7.72538	81.6017	49
cd4	10	timen	model_aa	TRPV2	0.560706	1	7.50873e-08	4.59206e-06	-0.0831324	-0.113015	-0.0532495	-5.46681	7.68061	50.2165	105
cd4	10	timen	model_aa	TRAV13-1	0.717233	2	9.46425e-08	5.69893e-06	-0.109355	-0.148982	-0.0697283	-5.42297	7.46109	46.3203	77
cd4	10	timen	model_aa	PSMA5	1.54271	4	1.005e-07	5.95994e-06	-0.126184	-0.172005	-0.0803622	-5.41154	7.40416	74.2424	61
cd4	10	timen	model_aa	HSPD1	2.21891	5	1.02495e-07	5.9624e-06	-0.136845	-0.186573	-0.0871179	-5.4078	7.38552	82.0346	53
cd4	10	timen	model_aa	TRIM22	2.59989	5	1.03597e-07	5.9624e-06	-0.150523	-0.205241	-0.0958046	-5.40576	7.37538	84.1991	48
cd4	10	timen	model_aa	TAP1	1.79841	5	1.05111e-07	5.9624e-06	-0.130697	-0.178233	-0.0831617	-5.403	7.36162	77.2727	57
cd4	10	timen	model_aa	SINHCAF	0.835827	3	1.14756e-07	6.41649e-06	-0.0998765	-0.136315	-0.0634377	-5.38624	7.2784	59.5238	92
cd4	10	timen	model_aa	MRPL42	0.648708	2	1.18396e-07	6.52681e-06	-0.0891436	-0.121703	-0.0565845	-5.38027	7.2488	52.5974	102
cd4	10	timen	model_aa	CD55	1.89187	5	1.32398e-07	7.09696e-06	-0.133458	-0.182398	-0.0845187	-5.35885	7.14287	77.9221	59
cd4	10	timen	model_aa	MRPS6	1.32502	4	1.34912e-07	7.09696e-06	-0.114396	-0.156373	-0.0724181	-5.35524	7.12505	69.9134	78
cd4	10	timen	model_aa	C1GALT1	0.746825	2	1.35694e-07	7.09696e-06	-0.0915726	-0.125182	-0.057963	-5.35413	7.11957	55.4113	99
cd4	10	timen	model_aa	VPS35	0.949019	3	1.35992e-07	7.09696e-06	-0.105891	-0.144758	-0.0670228	-5.35371	7.11749	60.8225	88
cd4	10	timen	model_aa	SNRNP70	1.40061	4	1.44867e-07	7.37567e-06	-0.120012	-0.164163	-0.0758608	-5.34155	7.05759	69.9134	71
cd4	10	timen	model_aa	METTL26	1.93284	5	1.45208e-07	7.37567e-06	-0.126713	-0.173334	-0.0800926	-5.3411	7.05537	79.6537	66
cd4	10	timen	model_aa	JAK3	1.57931	4	1.46986e-07	7.37567e-06	-0.12587	-0.172201	-0.0795393	-5.33876	7.04384	73.5931	67
cd4	10	timen	model_aa	IFIT2	0.544029	1	1.78102e-07	8.73629e-06	-0.0926524	-0.126995	-0.0583101	-5.30168	6.86196	44.1558	106
cd4	10	timen	model_aa	RNH1	1.41981	4	1.78565e-07	8.73629e-06	-0.115342	-0.158099	-0.0725858	-5.30118	6.8595	71.4286	81
cd4	10	timen	model_aa	MRPS18B	1.35194	4	1.92412e-07	9.29756e-06	-0.117442	-0.161096	-0.0737879	-5.2867	6.78877	69.697	80
cd4	10	timen	model_aa	ID2	1.39517	4	2.0643e-07	9.85326e-06	-0.127042	-0.174387	-0.0796973	-5.27303	6.72219	68.1818	70
cd4	10	timen	model_aa	TADA3	1.1274	4	2.09906e-07	9.89848e-06	-0.109277	-0.150027	-0.0685277	-5.26978	6.70639	66.4502	91
cd4	10	timen	model_aa	PSMB9	2.90672	5	2.33761e-07	1.08922e-05	-0.138587	-0.190472	-0.0867009	-5.2488	6.6045	87.8788	63
cd4	10	timen	model_aa	HERC5	1.1687	4	2.39861e-07	1.09641e-05	-0.124758	-0.171511	-0.0780049	-5.24377	6.58012	62.7706	75
cd4	10	timen	model_aa	SELPLG	2.23412	5	2.40907e-07	1.09641e-05	-0.134278	-0.184606	-0.0839488	-5.24292	6.576	82.4675	68
cd4	10	timen	model_aa	MAGEF1	0.610943	1	2.564e-07	1.1535e-05	-0.080505	-0.11075	-0.0502605	-5.23073	6.51702	52.1645	128
cd4	10	timen	model_aa	CCT5	1.21552	4	2.67153e-07	1.18822e-05	-0.110523	-0.152109	-0.0689373	-5.22268	6.47815	66.6667	95
cd4	10	timen	model_aa	AUP1	1.4971	4	2.76537e-07	1.18937e-05	-0.120834	-0.166359	-0.0753096	-5.21591	6.44548	71.4286	83
cd4	10	timen	model_aa	IFI6	3.0029	5	2.7915e-07	1.18937e-05	-0.183816	-0.253094	-0.114538	-5.21406	6.43658	83.7662	43
cd4	10	timen	model_aa	LY6E	4.35607	5	2.80124e-07	1.18937e-05	-0.126409	-0.174057	-0.078761	-5.21338	6.43329	95.8874	79
cd4	10	timen	model_aa	EPRS	0.955379	3	2.80861e-07	1.18937e-05	-0.0997279	-0.137323	-0.0621332	-5.21286	6.4308	62.7706	104
cd4	10	timen	model_aa	DARS	1.45766	4	2.8339e-07	1.18937e-05	-0.118622	-0.163355	-0.0738897	-5.2111	6.42232	71.8615	85
cd4	10	timen	model_aa	RTCB	0.754028	2	2.85643e-07	1.18937e-05	-0.0891368	-0.12276	-0.0555133	-5.20954	6.41483	58.2251	115
cd4	10	timen	model_aa	BRK1	2.22763	5	3.32515e-07	1.3668e-05	-0.133808	-0.184574	-0.0830424	-5.17962	6.27112	81.3853	72
cd4	10	timen	model_aa	BATF	0.989698	3	3.35368e-07	1.3668e-05	-0.109693	-0.151323	-0.0680629	-5.17794	6.26304	62.1212	97
cd4	10	timen	model_aa	IGBP1	1.79664	5	3.38733e-07	1.3668e-05	-0.125545	-0.173209	-0.0778804	-5.17596	6.2536	77.0563	82
cd4	10	timen	model_aa	TRBV19	1.01415	3	3.49366e-07	1.39533e-05	-0.143952	-0.19867	-0.0892347	-5.16986	6.22437	43.29	65
cd4	10	timen	model_aa	DRAP1	2.6461	5	3.58417e-07	1.41701e-05	-0.131805	-0.181955	-0.0816558	-5.1648	6.20018	85.9307	76
cd4	10	timen	model_aa	PPM1K	1.46016	4	3.63511e-07	1.42278e-05	-0.122918	-0.169711	-0.0761247	-5.162	6.18684	70.5628	86
cd4	10	acuity_maxn	model_aa	TSTD1	2.56261	5	4.93393e-06	0.0184173	-1.32144	-1.88325	-0.759625	-4.62213	3.76854	87.013	1
cd4	10	acuity_maxn	model_aa	CDC42SE1	1.6605	4	9.41099e-06	0.0184173	-1.22065	-1.75605	-0.685245	-4.48018	3.19804	75.7576	2
cd4	10	acuity_maxn	model_aa	SGF29	0.878393	3	1.8951e-05	0.0211708	-0.929231	-1.35174	-0.506725	-4.32193	2.58115	60.3896	48
cd4	10	acuity_maxn	model_aa	LIMD2	3.80515	5	2.1636e-05	0.0211708	-1.14556	-1.67013	-0.620992	-4.29142	2.46458	94.8052	11
cd4	10	acuity_maxn	model_aa	EDEM3	0.636289	2	3.37468e-05	0.024443	-0.817398	-1.20097	-0.433832	-4.18773	2.07399	53.6797	793
cd4	10	acuity_maxn	model_aa	BLCAP	0.799641	2	3.747e-05	0.024443	-0.873467	-1.28578	-0.461155	-4.16301	1.98215	58.4416	723
cd4	10	acuity_maxn	model_aa	PDCD10	1.06854	3	5.94562e-05	0.0265566	-0.960344	-1.42603	-0.494653	-4.05243	1.57756	63.8528	1183
cd4	10	acuity_maxn	model_aa	MTR	0.635586	2	6.35882e-05	0.0265566	-0.770834	-1.14614	-0.395531	-4.03612	1.51877	53.0303	1889
cd4	10	acuity_maxn	model_aa	SUN2	0.877464	3	6.41381e-05	0.0265566	-0.911238	-1.35513	-0.467345	-4.03403	1.51123	61.2554	1510
cd4	10	acuity_maxn	model_aa	ABRACL	2.28676	5	6.78504e-05	0.0265566	-1.21846	-1.81404	-0.622887	-4.02033	1.46201	81.8182	652
cd4	10	acuity_maxn	model_aa	TBC1D10C	2.18821	5	7.87424e-05	0.0266051	-1.17765	-1.75854	-0.596759	-3.98389	1.33186	81.6017	1059
cd4	10	acuity_maxn	model_aa	DPEP2	0.564791	1	8.15692e-05	0.0266051	-0.730412	-1.09148	-0.36934	-3.97521	1.30104	49.7835	2282
cd4	10	acuity_maxn	model_aa	IFITM1	6.7554	5	8.87918e-05	0.0267332	0.588808	0.296196	0.88142	3.95428	1.22693	100	2696
cd4	10	acuity_maxn	model_aa	RERE	0.607264	1	0.000103503	0.0289364	-0.729314	-1.09527	-0.363355	-3.91623	1.09311	54.9784	2578
cd4	10	acuity_maxn	model_aa	ASAH1	0.995593	3	0.000118472	0.0307694	-0.912778	-1.37478	-0.450772	-3.88244	0.975312	64.0693	2392
cd4	10	acuity_maxn	model_aa	AP1G2	1.04558	3	0.000131883	0.0307694	-0.921893	-1.39178	-0.452006	-3.85543	0.881857	65.368	2553
cd4	10	acuity_maxn	model_aa	SRRM1	2.5946	5	0.000133643	0.0307694	-1.16417	-1.75806	-0.57028	-3.85208	0.870305	86.7965	2183
cd4	10	acuity_maxn	model_aa	PCSK7	0.991306	3	0.00021075	0.0458264	-0.908519	-1.38646	-0.430581	-3.7355	0.474134	64.7186	3192
cd4	10	acuity_maxn	model_aa	MPC1	0.911245	3	0.000229842	0.0473475	-0.826957	-1.26463	-0.389284	-3.71296	0.398851	61.4719	3367
cd4	10	acuity_maxn	model_aa	DDX17	2.15119	5	0.000282206	0.0552276	-1.05053	-1.6147	-0.486354	-3.65915	0.220872	83.3333	3531
cd4	10	acuity_maxn	model_aa	AC016831.7	1.16748	4	0.000322621	0.0592111	0.986412	0.451488	1.52134	3.6237	0.10496	66.6667	3732
cd4	10	acuity_maxn	model_aa	PCMTD1	0.855268	3	0.000332817	0.0592111	-0.817021	-1.2611	-0.372942	-3.61542	0.0780321	58.658	3805
cd4	10	acuity_maxn	model_aa	ARID5A	1.29963	4	0.000373378	0.0635392	1.00635	0.454671	1.55802	3.58467	-0.0214367	68.1818	3874
cd4	10	acuity_maxn	model_aa	CD82	0.814475	2	0.000403552	0.0658126	-0.849931	-1.31859	-0.381269	-3.56377	-0.0886023	58.2251	3783
cd4	10	acuity_maxn	model_aa	FBXO21	0.63938	2	0.000509572	0.0745477	-0.65328	-1.02003	-0.286533	-3.50041	-0.289933	53.2468	3600
cd4	10	acuity_maxn	model_aa	NPM1	4.91459	5	0.000510552	0.0745477	-0.726834	-1.13493	-0.318733	-3.49988	-0.29159	98.4848	3562
cd4	10	acuity_maxn	model_aa	TMEM160	1.42265	4	0.000527715	0.0745477	-0.913474	-1.4277	-0.399248	-3.49083	-0.320093	70.7792	3436
cd4	10	acuity_maxn	model_aa	SNRNP200	1.08855	3	0.000568494	0.0745477	-0.834156	-1.3065	-0.361811	-3.47036	-0.384228	66.8831	3385
cd4	10	acuity_maxn	model_aa	EIF4G2	1.83879	5	0.000569701	0.0745477	-1.01817	-1.59481	-0.441528	-3.46978	-0.386055	78.1385	3258
cd4	10	acuity_maxn	model_aa	AGTPBP1	0.50568	1	0.000572948	0.0745477	-0.660267	-1.03438	-0.286156	-3.46821	-0.39095		3484
cd4	10	acuity_maxn	model_aa	DNAJB1	2.02942	5	0.000597521	0.0745477	-1.11851	-1.75439	-0.48263	-3.45661	-0.427112	78.355	3115
cd4	10	acuity_maxn	model_aa	LSP1	2.97536	5	0.000648533	0.0745477	-0.969338	-1.52406	-0.414617	-3.4339	-0.497616	90.4762	3104
cd4	10	acuity_maxn	model_aa	TMEM14B	1.92586	5	0.000648889	0.0745477	-0.979288	-1.53973	-0.418848	-3.43374	-0.498088	79.4372	3095
cd4	10	acuity_maxn	model_aa	THRAP3	1.72713	4	0.000651098	0.0745477	-0.924372	-1.45353	-0.395215	-3.4328	-0.501011	77.4892	3139
cd4	10	acuity_maxn	model_aa	MARCH7	0.776881	2	0.000666625	0.0745477	-0.71681	-1.12793	-0.305686	-3.42624	-0.521283	58.0087	3291
cd4	10	acuity_maxn	model_aa	PRPF6	1.14682	4	0.000722328	0.0783269	-0.841008	-1.32654	-0.355474	-3.40382	-0.590275	66.4502	3080
cd4	10	acuity_maxn	model_aa	ARPC3	3.57262	5	0.000783906	0.0783269	-0.910951	-1.44044	-0.381463	-3.38085	-0.660549	93.7229	2908
cd4	10	acuity_maxn	model_aa	TNRC6C	0.730743	2	0.000820243	0.0783269	-0.748854	-1.18578	-0.311933	-3.36806	-0.699447	57.5758	3024
cd4	10	acuity_maxn	model_aa	PCGF5	1.42492	4	0.000826585	0.0783269	0.950147	0.395422	1.50487	3.36589	-0.706056	71.4286	2784
cd4	10	acuity_maxn	model_aa	NBEAL1	0.600781	1	0.000828093	0.0783269	-0.633839	-1.00395	-0.263728	-3.36537	-0.707621	53.2468	3159
cd4	10	acuity_maxn	model_aa	SYTL3	0.735655	2	0.000834434	0.0783269	0.776285	0.322706	1.22986	3.36321	-0.714167	56.2771	2983
cd4	10	acuity_maxn	model_aa	FIP1L1	0.959682	3	0.000840503	0.0783269	-0.797095	-1.26312	-0.331073	-3.36116	-0.720385	62.1212	2949
cd4	10	acuity_maxn	model_aa	AP1M1	0.858687	3	0.000896007	0.0807992	-0.697009	-1.10673	-0.287291	-3.34303	-0.775236	59.5238	3004
cd4	10	acuity_maxn	model_aa	RASSF5	1.3955	4	0.00090832	0.0807992	-0.860426	-1.36679	-0.35406	-3.33915	-0.786938	71.8615	2775
cd4	10	acuity_maxn	model_aa	TESPA1	1.50597	4	0.000969873	0.0832782	-0.938079	-1.49325	-0.382904	-3.32044	-0.843132	71.645	2588
cd4	10	acuity_maxn	model_aa	MARCKSL1	1.20061	4	0.000978742	0.0832782	-0.849961	-1.35338	-0.346542	-3.31784	-0.85093	66.0173	2694
cd4	10	acuity_maxn	model_aa	NBPF19	0.697499	2	0.00102298	0.08519	-0.685286	-1.09273	-0.277846	-3.30518	-0.888787	54.5455	2896
cd4	10	acuity_maxn	model_aa	AC008555.5	0.803344	2	0.00116991	0.0935249	-0.711474	-1.13949	-0.283452	-3.26648	-1.00362	57.5758	2719
cd4	10	acuity_maxn	model_aa	EWSR1	1.8639	5	0.00117085	0.0935249	-0.932065	-1.49283	-0.371297	-3.26625	-1.0043	78.355	2304
cd4	10	acuity_maxn	model_aa	AAK1	1.8622	5	0.00126265	0.0987561	-0.95471	-1.53298	-0.376434	-3.24432	-1.0688	77.9221	2165
cd4	10	acuity_maxn	model_aa	ZFP36L1	1.7915	5	0.00131152	0.0987561	-0.980891	-1.57706	-0.384721	-3.23323	-1.10123	75.5411	2053
cd4	10	acuity_maxn	model_aa	SIRPG	1.20993	4	0.00134667	0.0987561	-0.83493	-1.3436	-0.326256	-3.2255	-1.12381	65.8009	2303
cd4	10	acuity_maxn	model_aa	MDS2	0.636027	2	0.00136195	0.0987561	-0.662686	-1.06684	-0.258536	-3.2222	-1.13344	52.381	2656
cd4	10	acuity_maxn	model_aa	MT-ND4	4.47795	5	0.0013625	0.0987561	-0.845603	-1.36133	-0.329879	-3.22208	-1.13379	98.0519	2264
cd4	10	acuity_maxn	model_aa	MIS18BP1	0.568553	1	0.0014724	0.099719	-0.641749	-1.03593	-0.247565	-3.19928	-1.19996	50.8658	2623
cd4	10	acuity_maxn	model_aa	RPS29	5.5913	5	0.00147313	0.099719	-0.567992	-0.916889	-0.219096	-3.19913	-1.20038	99.7835	2766
cd4	10	acuity_maxn	model_aa	TMEM183A	0.892578	3	0.00147739	0.099719	-0.722166	-1.16588	-0.278449	-3.19828	-1.20284	60.6061	2430
cd4	10	acuity_maxn	model_aa	RIN3	0.781669	2	0.00152465	0.099719	-0.663044	-1.07162	-0.254465	-3.18899	-1.22968	59.3074	2549
cd4	10	acuity_maxn	model_aa	YIPF3	0.721567	2	0.00152797	0.099719	-0.642036	-1.03775	-0.246323	-3.18835	-1.23153	55.4113	2590
cd4	10	acuity_maxn	model_aa	XBP1	2.37674	5	0.00152865	0.099719	1.08525	0.416338	1.75416	3.18821	-1.23191	82.4675	1594
cd4	10	acuity_maxn	model_aa	PQBP1	1.54692	4	0.00163834	0.102027	-0.832255	-1.34856	-0.315956	-3.16768	-1.29095	76.1905	2060
cd4	10	acuity_maxn	model_aa	CAMTA1	0.811074	2	0.00164742	0.102027	-0.687941	-1.11494	-0.260947	-3.16604	-1.29565	58.4416	2388
cd4	10	acuity_maxn	model_aa	MAPKAPK5	0.607911	1	0.00167731	0.102027	-0.666022	-1.08011	-0.251933	-3.16069	-1.31096	52.1645	2419
cd4	10	acuity_maxn	model_aa	GLTP	0.562913	1	0.0016814	0.102027	-0.61643	-0.999773	-0.233087	-3.15996	-1.31303	51.5152	2560
cd4	10	acuity_maxn	model_aa	RPL23A	5.82353	5	0.00170545	0.102027	-0.388327	-0.630142	-0.146512	-3.15573	-1.32512	100	3044
cd4	10	acuity_maxn	model_aa	GLUD1	0.839364	3	0.00172043	0.102027	0.700359	0.263877	1.13684	3.15312	-1.33256	59.5238	2312
cd4	10	acuity_maxn	model_aa	SRPK2	1.12373	4	0.00179805	0.105038	-0.780567	-1.26908	-0.292055	-3.13994	-1.3701	64.9351	2069
cd4	10	acuity_maxn	model_aa	FBLN5	0.568808	1	0.00196129	0.107789	-0.611909	-0.998077	-0.225741	-3.11384	-1.44396	49.5671	2406
cd4	10	acuity_maxn	model_aa	ARFGAP2	0.846861	3	0.0019953	0.107789	-0.67726	-1.10538	-0.249137	-3.10866	-1.45856	61.2554	2229
cd4	10	acuity_maxn	model_aa	TECR	2.07224	5	0.00206495	0.107789	-0.92375	-1.50964	-0.337857	-3.09829	-1.48769	80.303	1517
cd4	10	acuity_maxn	model_aa	CWF19L2	0.704281	2	0.00206871	0.107789	-0.655364	-1.0711	-0.239622	-3.09774	-1.48924	53.8961	2239
cd4	10	acuity_maxn	model_aa	GNG10	0.714803	2	0.00207575	0.107789	0.642168	0.234662	1.04967	3.09671	-1.49212	56.0606	2266
cd4	10	acuity_maxn	model_aa	LCOR	0.591032	1	0.00208596	0.107789	-0.63177	-1.03287	-0.23067	-3.09523	-1.49628	51.2987	2292
cd4	10	acuity_maxn	model_aa	ANP32B	3.28253	5	0.00208775	0.107789	-0.852545	-1.39386	-0.311234	-3.09497	-1.49701	92.2078	1718
cd4	10	acuity_maxn	model_aa	SASH3	0.763381	2	0.00211461	0.107789	-0.637907	-1.04344	-0.232369	-3.0911	-1.50786	57.5758	2260
cd4	10	acuity_maxn	model_aa	TXN2	1.18901	4	0.00211506	0.107789	-0.771307	-1.26166	-0.280952	-3.09103	-1.50804	67.7489	1899
cd4	10	acuity_maxn	model_aa	IARS2	0.682081	2	0.00212053	0.107789	-0.61846	-1.01174	-0.225178	-3.09025	-1.51024	55.6277	2310
cd4	10	acuity_maxn	model_aa	ODF2L	0.90924	3	0.00232435	0.116635	-0.703755	-1.15536	-0.252152	-3.06232	-1.58806	61.6883	1985
cd4	10	acuity_maxn	model_aa	ACP1	1.68333	4	0.0023711	0.116803	-0.826423	-1.3578	-0.295046	-3.05623	-1.60493	76.6234	1619
cd4	10	acuity_maxn	model_aa	SSR4	3.06358	5	0.0023874	0.116803	-0.90052	-1.47994	-0.321103	-3.05414	-1.61074	89.6104	1346
cd4	10	acuity_maxn	model_aa	ARMH1	1.37316	4	0.00248768	0.119903	-0.846441	-1.39332	-0.29956	-3.04152	-1.64558	69.2641	1474
cd4	10	acuity_maxn	model_aa	CARD8	0.799144	2	0.00251203	0.119903	-0.665769	-1.09634	-0.235196	-3.03853	-1.65383	59.5238	2011
cd4	10	acuity_maxn	model_aa	TRBV11-2	0.58823	1	0.00265675	0.122785	-0.817791	-1.3497	-0.285879	-3.02127	-1.70122	32.9004	1481
cd4	10	acuity_maxn	model_aa	SUPT20H	1.10249	3	0.00268501	0.122785	-0.751022	-1.24003	-0.26201	-3.018	-1.71017	66.6667	1698
cd4	10	acuity_maxn	model_aa	ZNF622	0.612327	1	0.00269552	0.122785	-0.588964	-0.972609	-0.205319	-3.01679	-1.71347	53.0303	2190
cd4	10	acuity_maxn	model_aa	HLA-DPA1	0.944282	3	0.00270822	0.122785	-0.78264	-1.29269	-0.27259	-3.01534	-1.71745	61.2554	1579
cd4	10	acuity_maxn	model_aa	C12orf10	0.677691	2	0.0027326	0.122785	-0.550946	-0.91033	-0.191562	-3.01256	-1.72503	54.329	2281
cd4	10	acuity_maxn	model_aa	DENND2D	1.66503	4	0.0027609	0.122785	-0.872728	-1.44262	-0.302841	-3.00937	-1.73374	73.3766	1189
cd4	10	acuity_maxn	model_aa	COPS4	0.569935	1	0.00279199	0.122785	-0.581718	-0.962016	-0.20142	-3.0059	-1.7432	51.0823	2181
cd4	10	acuity_maxn	model_aa	SDAD1	1.13164	4	0.00292583	0.126605	-0.729346	-1.20847	-0.250217	-2.99135	-1.78276	67.316	1664
cd4	10	acuity_maxn	model_aa	APBA2	0.684101	2	0.00294354	0.126605	0.615641	0.210954	1.02033	2.98947	-1.78786	56.4935	2012
cd4	10	acuity_maxn	model_aa	AATF	1.12226	4	0.00299727	0.127514	-0.740212	-1.2277	-0.25272	-2.98383	-1.80313	67.7489	1601
cd4	10	acuity_maxn	model_aa	CAMK4	2.26468	5	0.00307372	0.129361	-0.868113	-1.44135	-0.294876	-2.97597	-1.82439	83.9827	1016
cd4	10	acuity_maxn	model_aa	NELL2	1.09471	3	0.00318038	0.132426	-0.752581	-1.25132	-0.253843	-2.96529	-1.85317	65.1515	1470
cd4	10	acuity_maxn	model_aa	PPHLN1	1.24478	4	0.00333635	0.136768	-0.75771	-1.26241	-0.253013	-2.95025	-1.89354	67.316	1384
cd4	10	acuity_maxn	model_aa	KDM4C	0.73595	2	0.00335456	0.136768	-0.624135	-1.0401	-0.208168	-2.94853	-1.89813	57.5758	1861
cd4	10	acuity_maxn	model_aa	STK38	1.35174	4	0.00339216	0.136875	-0.7792	-1.29913	-0.259267	-2.94502	-1.90752	69.4805	1257
cd4	10	acuity_maxn	model_aa	TMEM14A	0.572801	1	0.00348483	0.138777	-0.530133	-0.884896	-0.175369	-2.93651	-1.93022	52.381	2160
cd4	10	acuity_maxn	model_aa	RPA3	0.925706	3	0.0035239	0.138777	-0.650432	-1.08622	-0.214641	-2.93299	-1.93961	60.6061	1745
cd4	10	acuity_maxn	model_aa	PRPF38B	1.39212	4	0.00355184	0.138777	-0.771053	-1.2881	-0.254005	-2.93049	-1.94626	71.645	1224
cd4	10	aa	model_aa	CYTH4	0.640834	2	9.03405e-06	0.0143199	2.43667	1.37006	3.50328	4.48927	3.10854	53.2468	5
cd4	10	aa	model_aa	EIF1AY	0.54333	1	1.06586e-05	0.0143199	2.20691	1.23287	3.18095	4.45238	2.96724	34.1991	20
cd4	10	aa	model_aa	GPR155	0.524935	1	1.09759e-05	0.0143199	2.21558	1.23626	3.1949	4.4458	2.94218	50	24
cd4	10	aa	model_aa	ZMAT5	0.565523	1	1.6403e-05	0.0160503	2.19323	1.20357	3.18288	4.35496	2.59928	51.7316	177
cd4	10	aa	model_aa	RPRD1A	0.534785	1	3.54069e-05	0.0273143	1.97126	1.04373	2.89879	4.1764	1.94413	53.6797	1014
cd4	10	aa	model_aa	DEDD2	0.702044	2	5.71841e-05	0.0273143	2.34289	1.20941	3.47637	4.06186	1.53714	56.0606	1184
cd4	10	aa	model_aa	WDR61	0.855308	3	5.91794e-05	0.0273143	2.40344	1.23829	3.56859	4.05356	1.50806	60.1732	1160
cd4	10	aa	model_aa	MDS2	0.636027	2	6.04236e-05	0.0273143	2.27632	1.17142	3.38123	4.04852	1.49042	52.381	1334
cd4	10	aa	model_aa	APLP2	0.521007	1	6.28074e-05	0.0273143	1.99112	1.02241	2.95984	4.03913	1.45763	50.8658	1681
cd4	10	aa	model_aa	HPRT1	0.933763	3	0.0002091	0.0818416	2.28306	1.08268	3.48343	3.73754	0.441803	62.987	3111
cd4	10	aa	model_aa	ICOS	0.821466	3	0.000301791	0.107383	2.2717	1.04577	3.49763	3.64141	0.133513	59.0909	3664
cd4	10	aa	model_aa	TCTA	0.567931	1	0.000390665	0.118074	1.84797	0.831472	2.86448	3.57251	-0.0828361	51.2987	3789
cd4	10	aa	model_aa	GNPTG	0.975526	3	0.000392172	0.118074	2.19091	0.98542	3.39639	3.57148	-0.0860601	64.0693	3758
cd4	10	aa	model_aa	HACD4	0.974967	3	0.000513147	0.136136	2.28175	1.00009	3.56341	3.4985	-0.310913	63.4199	3336
cd4	10	aa	model_aa	PARP11	0.674252	2	0.000521728	0.136136	1.91806	0.839282	2.99683	3.49395	-0.324766	54.9784	3405
cd4	10	aa	model_aa	NDUFAF8	1.1407	4	0.000596621	0.145948	2.38046	1.02731	3.7336	3.45703	-0.436729	68.1818	3080
cd4	10	aa	model_aa	EP400	0.599259	1	0.000655719	0.15097	1.90452	0.813652	2.99539	3.43083	-0.515483	53.6797	3125
cd4	10	aa	model_aa	UBLCP1	0.978394	3	0.000981356	0.200366	2.12103	0.864488	3.37758	3.31708	-0.850854	64.0693	2484
cd4	10	aa	model_aa	PRDX6	2.19423	5	0.00108747	0.200366	-2.57784	-4.11871	-1.03698	-3.2876	-0.936026	83.3333	2018
cd4	10	aa	model_aa	TROVE2	1.04609	3	0.00113501	0.200366	2.10273	0.841115	3.36434	3.27524	-0.971499	62.987	2285
cd4	10	aa	model_aa	CEP57	1.00226	3	0.00127884	0.200366	2.04112	0.803381	3.27886	3.2406	-1.0703	63.2035	2177
cd4	10	aa	model_aa	SUPT6H	0.552324	1	0.00128705	0.200366	1.65249	0.649839	2.65514	3.23873	-1.0756	50.4329	2505
cd4	10	aa	model_aa	CD47	1.79715	5	0.00133294	0.200366	2.51888	0.985702	4.05206	3.2285	-1.10458	78.1385	1772
cd4	10	aa	model_aa	CRYL1	0.543914	1	0.00136276	0.200366	1.74291	0.679913	2.80592	3.22202	-1.12288	51.0823	2348
cd4	10	aa	model_aa	SASH3	0.763381	2	0.00137976	0.200366	1.81579	0.707089	2.92448	3.21839	-1.13314	57.5758	2272
cd4	10	aa	model_aa	FRYL	0.765385	2	0.00141569	0.200366	1.91039	0.741186	3.07959	3.21084	-1.15439	57.1429	2162
cd4	10	aa	model_aa	RPF1	0.66811	2	0.00141739	0.200366	1.73905	0.674594	2.8035	3.21049	-1.15538	54.5455	2306
cd4	10	aa	model_aa	AC005842.1	0.568775	1	0.00146715	0.200366	1.64319	0.634218	2.65216	3.20033	-1.18389	49.1342	2357
cd4	10	aa	model_aa	C1orf123	0.876272	3	0.00149558	0.200366	1.87264	0.720742	3.02454	3.19467	-1.19975	60.6061	2125
cd4	10	aa	model_aa	CNPPD1	0.94912	3	0.00153577	0.200366	2.03295	0.779368	3.28653	3.18684	-1.22165	61.4719	1967
cd4	10	aa	model_aa	DHRS7	1.55944	4	0.00167291	0.206046	2.44556	0.925449	3.96567	3.16147	-1.29224	74.4589	1505
cd4	10	aa	model_aa	CGGBP1	1.07295	3	0.00168459	0.206046	2.17646	0.822726	3.53018	3.1594	-1.29798	66.2338	1745
cd4	10	aa	model_aa	RCN2	0.546139	1	0.00189408	0.224649	1.66911	0.619295	2.71893	3.12434	-1.39458	47.8355	2080
cd4	10	aa	model_aa	ZNHIT1	1.37014	4	0.00206214	0.237389	2.25846	0.826211	3.69071	3.0987	-1.46455	70.1299	1384
cd4	10	aa	model_aa	HADHA	1.51764	4	0.00220515	0.24125	2.31203	0.836121	3.78794	3.07837	-1.51968	73.3766	1251
cd4	10	aa	model_aa	HBP1	1.03264	3	0.00226772	0.24125	2.00717	0.722315	3.29202	3.06985	-1.54267	65.368	1550
cd4	10	aa	model_aa	METTL21A	0.540637	1	0.00232427	0.24125	1.55792	0.558196	2.55764	3.06233	-1.5629	49.3506	2001
cd4	10	aa	model_aa	IRF1	1.67929	4	0.00234223	0.24125	2.64393	0.946006	4.34185	3.05998	-1.56922	74.4589	824
cd4	10	aa	model_aa	ZBTB25	0.848076	3	0.00244562	0.243173	1.89072	0.671235	3.1102	3.04675	-1.60468	59.7403	1592
cd4	10	aa	model_aa	MLLT6	0.880623	3	0.00248516	0.243173	1.97646	0.69961	3.2533	3.04183	-1.61784	60.6061	1477
cd4	10	aa	model_aa	ELP5	0.582688	1	0.00266417	0.245465	1.51009	0.527611	2.49258	3.02041	-1.67488	51.9481	1940
cd4	10	aa	model_aa	CCDC57	0.828802	3	0.00269882	0.245465	1.88767	0.657906	3.11743	3.01641	-1.68547	59.0909	1482
cd4	10	aa	model_aa	IP6K2	0.555918	1	0.00270704	0.245465	1.54171	0.537017	2.54641	3.01547	-1.68796	51.0823	1902
cd4	10	aa	model_aa	PRPS1	0.886641	3	0.00276312	0.245465	1.83915	0.638095	3.04021	3.00912	-1.70476	62.5541	1524
cd4	10	aa	model_aa	ZNF148	0.949823	3	0.00289087	0.245465	1.87491	0.644766	3.10506	2.99509	-1.74177	62.987	1415
cd4	10	aa	model_aa	C15orf40	1.06835	3	0.00291332	0.245465	2.06921	0.710493	3.42794	2.99269	-1.7481	62.987	1165
cd4	10	aa	model_aa	NR1H2	1.22767	4	0.00297388	0.245465	2.16256	0.739498	3.58563	2.98628	-1.76494	69.697	1024
cd4	10	aa	model_aa	TRA2A	1.12498	4	0.00301031	0.245465	2.06742	0.705232	3.42962	2.98248	-1.7749	67.7489	1131
cd4	10	aa	model_aa	RP9	0.549573	1	0.00329885	0.263504	1.54045	0.51562	2.56529	2.9538	-1.84973	50.8658	1724
cd4	10	aa	model_aa	NT5C	0.871584	3	0.00347023	0.271105	1.80746	0.598457	3.01646	2.93784	-1.89109	61.6883	1316
cd4	10	aa	model_aa	RBM48	0.637629	2	0.00359075	0.271105	1.65718	0.544608	2.76974	2.92704	-1.91895	55.4113	1486
cd4	10	aa	model_aa	PPM1G	1.28453	4	0.0036018	0.271105	2.09053	0.686558	3.49451	2.92606	-1.92146	68.1818	898
cd4	10	aa	model_aa	ABI1	0.843721	3	0.00400479	0.29575	1.69872	0.544561	2.85288	2.89229	-2.0079	58.658	1325
cd4	10	aa	model_aa	LAMTOR2	0.990507	3	0.00412894	0.299271	1.79713	0.571966	3.0223	2.88251	-2.03275	63.8528	1139
cd4	10	aa	model_aa	THYN1	1.16971	4	0.00421633	0.300049	1.91794	0.607358	3.22853	2.87579	-2.0498	67.5325	942
cd4	10	aa	model_aa	EMC3	0.923385	3	0.00439432	0.30531	1.879	0.589052	3.16894	2.86247	-2.08342	61.4719	953
cd4	10	aa	model_aa	WHAMM	0.91991	3	0.00444626	0.30531	1.91799	0.599529	3.23645	2.85868	-2.09298	61.9048	900
cd4	10	aa	model_aa	C4orf3	2.71696	5	0.00469173	0.311928	-2.28237	-3.86091	-0.70382	-2.84128	-2.13664	88.0952	466
cd4	10	aa	model_aa	POLR2E	1.41737	4	0.00470204	0.311928	2.05976	0.634819	3.48471	2.84057	-2.13842	72.5108	687
cd4	10	aa	model_aa	RPS26	6.15486	5	0.00512008	0.322096	-3.23982	-5.50324	-0.976393	-2.81281	-2.20753	98.9177	10
cd4	10	aa	model_aa	SCP2	1.42806	4	0.00515627	0.322096	1.98154	0.596047	3.36703	2.81051	-2.21324	74.4589	706
cd4	10	aa	model_aa	PTDSS1	1.16921	4	0.00521302	0.322096	1.93266	0.579619	3.28571	2.80692	-2.22211	66.6667	753
cd4	10	aa	model_aa	SUPT3H	1.01558	3	0.00529568	0.322096	1.84394	0.550633	3.13724	2.80176	-2.23486	63.6364	835
cd4	10	aa	model_aa	PTP4A1	0.809979	2	0.00551937	0.322096	1.67692	0.495018	2.85881	2.78816	-2.26836	58.2251	1041
cd4	10	aa	model_aa	TPGS1	0.790775	2	0.00552399	0.322096	1.67197	0.493442	2.8505	2.78788	-2.26904	58.2251	1048
cd4	10	aa	model_aa	MAPKAP1	0.531199	1	0.00554646	0.322096	1.41831	0.418099	2.41852	2.78655	-2.27233	49.3506	1451
cd4	10	aa	model_aa	SEC61A1	0.742603	2	0.00581229	0.322096	1.5646	0.455066	2.67414	2.77108	-2.31021	58.658	1168
cd4	10	aa	model_aa	MORF4L1	2.84267	5	0.00581308	0.322096	-1.96337	-3.35571	-0.571025	-2.77103	-2.31032	92.2078	624
cd4	10	aa	model_aa	GOLGB1	0.685272	2	0.00581719	0.322096	1.65437	0.481057	2.82768	2.7708	-2.31089	54.9784	1022
cd4	10	aa	model_aa	SPINT2	1.35044	4	0.00615281	0.322096	1.97254	0.564108	3.38098	2.75218	-2.35623	71.2121	571
cd4	10	aa	model_aa	CBLL1	0.700168	2	0.00628393	0.322096	1.56441	0.444532	2.68429	2.74515	-2.37326	55.6277	1102
cd4	10	aa	model_aa	CCDC91	0.978559	3	0.00631762	0.322096	1.70293	0.4831	2.92277	2.74336	-2.37758	63.6364	876
cd4	10	aa	model_aa	CCT5	1.21552	4	0.00637455	0.322096	1.87104	0.529323	3.21275	2.74037	-2.38482	66.6667	655
cd4	10	aa	model_aa	MCL1	1.67228	4	0.0063821	0.322096	2.15008	0.608044	3.69212	2.73997	-2.38578	75.974	361
cd4	10	aa	model_aa	SNRPD1	1.58116	4	0.00644276	0.322096	2.03451	0.573674	3.49534	2.73681	-2.39341	75.7576	469
cd4	10	aa	model_aa	EIF5	2.09666	5	0.00644794	0.322096	2.25441	0.635521	3.8733	2.73654	-2.39406	80.9524	279
cd4	10	aa	model_aa	EHMT1	0.68049	2	0.00647202	0.322096	1.49378	0.420609	2.56695	2.7353	-2.39707	55.8442	1202
cd4	10	aa	model_aa	KIDINS220	0.572246	1	0.00650116	0.322096	1.57264	0.442193	2.70309	2.73379	-2.40069	51.0823	1062
cd4	10	aa	model_aa	SGK1	0.709026	2	0.0065246	0.322096	-1.78409	-3.0671	-0.501083	-2.73259	-2.4036	53.6797	758
cd4	10	aa	model_aa	STARD3	0.864817	3	0.00664171	0.322096	1.6655	0.465157	2.86585	2.72663	-2.41795	59.7403	887
cd4	10	aa	model_aa	MDN1	0.604631	1	0.00669563	0.322096	1.46378	0.407767	2.51979	2.72391	-2.42447	53.4632	1226
cd4	10	aa	model_aa	RAB1A	0.693501	2	0.00679815	0.322096	1.55471	0.430993	2.67843	2.71881	-2.43672	56.0606	1052
cd4	10	aa	model_aa	DKC1	0.57083	1	0.00683035	0.322096	1.3235	0.366339	2.28067	2.71722	-2.44053	52.8139	1439
cd4	10	aa	model_aa	HSD17B11	1.27871	4	0.00694167	0.323057	1.87462	0.516163	3.23307	2.71178	-2.45356	68.8312	591
cd4	10	aa	model_aa	DDOST	1.45483	4	0.00701579	0.323057	1.97658	0.542344	3.41081	2.7082	-2.46212	72.9437	471
cd4	10	aa	model_aa	CCDC90B	0.897121	3	0.00723327	0.329198	1.67221	0.454192	2.89022	2.69789	-2.48671	60.8225	818
cd4	10	aa	model_aa	APOL3	0.537319	1	0.00746387	0.332504	1.34396	0.361164	2.32676	2.68726	-2.51197	50	1344
cd4	10	aa	model_aa	CD3D	4.05746	5	0.00747582	0.332504	-1.82175	-3.15421	-0.489291	-2.68671	-2.51326	96.5368	599
cd4	10	aa	model_aa	PTGES2	0.585391	1	0.00780681	0.339688	1.39152	0.368126	2.41492	2.67198	-2.54809	51.9481	1228
cd4	10	aa	model_aa	SELENOT	1.29906	4	0.00785778	0.339688	1.86481	0.492196	3.23743	2.66976	-2.55333	71.645	525
cd4	10	aa	model_aa	ZNF277	0.698226	2	0.00789771	0.339688	1.46206	0.385197	2.53893	2.66803	-2.5574	55.6277	1087
cd4	10	aa	model_aa	GRB2	1.61827	4	0.00810215	0.342943	1.99304	0.520268	3.46581	2.6593	-2.57793	76.1905	357
cd4	10	aa	model_aa	FLT3LG	3.03067	5	0.00814863	0.342943	-2.22484	-3.87011	-0.579567	-2.65734	-2.58252	89.3939	160
cd4	10	aa	model_aa	COPS9	1.76255	5	0.00858972	0.353828	2.01393	0.514414	3.51345	2.63924	-2.62483	77.9221	325
cd4	10	aa	model_aa	ZNF106	0.871479	3	0.00864259	0.353828	1.68266	0.428794	2.93652	2.63713	-2.62975	59.9567	674
cd4	10	aa	model_aa	DELE1	0.549976	1	0.00867847	0.353828	1.34039	0.341032	2.33974	2.6357	-2.63308	52.5974	1242
cd4	10	aa	model_aa	HMGN1	3.24604	5	0.00917137	0.37007	2.06004	0.512927	3.60716	2.61662	-2.67735	91.342	233
cd4	10	aa	model_aa	UPP1	1.69812	4	0.00932517	0.372436	1.98767	0.491609	3.48373	2.61085	-2.69066	76.4069	298
cd4	10	aa	model_aa	RNF4	0.703151	2	0.00946388	0.374158	1.52348	0.374545	2.67242	2.60572	-2.70248	56.2771	838
cd4	10	aa	model_aa	FUS	2.52904	5	0.00977517	0.382268	-2.04508	-3.59409	-0.496079	-2.59445	-2.72837	87.4459	207
cd4	10	timen:acuity_maxn	model_aa	SLC50A1	0.776836	2	4.19152e-05	0.129643	0.31069	0.163088	0.458292	4.13638	1.66412	58.2251	774
cd4	10	timen:acuity_maxn	model_aa	ZNF101	0.881418	3	9.24217e-05	0.129643	0.307383	0.154243	0.460523	3.94437	1.01817	59.5238	1928
cd4	10	timen:acuity_maxn	model_aa	NUP54	0.511839	1	9.93689e-05	0.129643	0.242688	0.121225	0.36415	3.92637	0.959097		2421
cd4	10	timen:acuity_maxn	model_aa	NT5C3B	0.673017	2	0.000187099	0.171139	0.270935	0.12957	0.4123	3.76626	0.444448	54.5455	3144
cd4	10	timen:acuity_maxn	model_aa	SPATA13	0.514952	1	0.000301565	0.171139	0.218273	0.100487	0.336059	3.64161	0.0576665	50.8658	3850
cd4	10	timen:acuity_maxn	model_aa	PHYKPL	0.992596	3	0.000310381	0.171139	0.284162	0.130499	0.437826	3.63398	0.034361	63.8528	3863
cd4	10	timen:acuity_maxn	model_aa	CCDC186	0.595433	1	0.000338124	0.171139	0.235844	0.107505	0.364183	3.6112	-0.0348492	53.2468	3876
cd4	10	timen:acuity_maxn	model_aa	TCTA	0.567931	1	0.0003498	0.171139	0.230133	0.104587	0.355679	3.60214	-0.0622804	51.2987	3843
cd4	10	timen:acuity_maxn	model_aa	ARID5A	1.29963	4	0.000394772	0.171682	0.338382	0.152104	0.52466	3.5697	-0.15995	68.1818	3574
cd4	10	timen:acuity_maxn	model_aa	MAPKAPK5	0.607911	1	0.000567906	0.222278	-0.246942	-0.386763	-0.107121	-3.47064	-0.453011	52.1645	3191
cd4	10	timen:acuity_maxn	model_aa	SSR3	1.09621	3	0.000630795	0.224448	0.28922	0.124079	0.45436	3.4416	-0.537474	65.1515	2922
cd4	10	timen:acuity_maxn	model_aa	RPSA	6.05039	5	0.000699468	0.227006	0.224168	0.0950915	0.353244	3.41282	-0.620501	99.1342	3011
cd4	10	timen:acuity_maxn	model_aa	MDM4	0.970183	3	0.00075398	0.227006	0.281306	0.118326	0.444287	3.39179	-0.680744	64.0693	2693
cd4	10	timen:acuity_maxn	model_aa	CHCHD7	1.23697	4	0.000823213	0.230147	0.279831	0.116513	0.443148	3.36704	-0.751208	69.2641	2566
cd4	10	timen:acuity_maxn	model_aa	DDRGK1	0.973578	3	0.000928292	0.242222	-0.26574	-0.42242	-0.10906	-3.33295	-0.847464	62.7706	2477
cd4	10	timen:acuity_maxn	model_aa	AC016831.7	1.16748	4	0.00104213	0.25116	0.303304	0.122682	0.483926	3.29985	-0.940034	66.6667	2101
cd4	10	timen:acuity_maxn	model_aa	PTPN1	1.22014	4	0.00117268	0.25116	0.293623	0.116943	0.470303	3.2658	-1.03437	70.3463	1994
cd4	10	timen:acuity_maxn	model_aa	MAPRE2	0.905338	3	0.00118368	0.25116	0.245797	0.0977722	0.393821	3.26309	-1.04183	62.3377	2290
cd4	10	timen:acuity_maxn	model_aa	TADA3	1.1274	4	0.00134165	0.25116	0.266618	0.104238	0.428998	3.22659	-1.1418	66.4502	1985
cd4	10	timen:acuity_maxn	model_aa	ASB8	0.741712	2	0.00137896	0.25116	0.239296	0.0931924	0.385399	3.21856	-1.16367	56.2771	2143
cd4	10	timen:acuity_maxn	model_aa	NCF1	1.16405	4	0.00146429	0.25116	0.27634	0.106689	0.445991	3.20091	-1.21152	69.0476	1802
cd4	10	timen:acuity_maxn	model_aa	SYTL3	0.735655	2	0.00153529	0.25116	0.24838	0.0952256	0.401535	3.18693	-1.24924	56.2771	1949
cd4	10	timen:acuity_maxn	model_aa	ROMO1	1.95451	5	0.00162975	0.25116	0.325037	0.123496	0.526578	3.16924	-1.29675	79.4372	1331
cd4	10	timen:acuity_maxn	model_aa	DRG2	0.649673	2	0.00165749	0.25116	0.220365	0.0835097	0.35722	3.16422	-1.31018	54.5455	2078
cd4	10	timen:acuity_maxn	model_aa	ARL14EP	0.949909	3	0.00165908	0.25116	0.2372	0.089876	0.384523	3.16394	-1.31095	63.4199	1945
cd4	10	timen:acuity_maxn	model_aa	NUCB2	1.82269	5	0.00173006	0.25116	0.304309	0.114556	0.494063	3.15146	-1.34426	77.2727	1394
cd4	10	timen:acuity_maxn	model_aa	THRAP3	1.72713	4	0.00173258	0.25116	-0.286502	-0.465177	-0.107828	-3.15102	-1.34542	77.4892	1527
cd4	10	timen:acuity_maxn	model_aa	OXNAD1	2.21817	5	0.00183597	0.256642	-0.32681	-0.53175	-0.121871	-3.13369	-1.39148	83.1169	1141
cd4	10	timen:acuity_maxn	model_aa	DDX17	2.15119	5	0.00190657	0.257321	-0.302684	-0.493182	-0.112185	-3.12236	-1.42145	83.3333	1287
cd4	10	timen:acuity_maxn	model_aa	HNRNPH3	2.05686	5	0.00230688	0.300971	0.289622	0.103909	0.475334	3.06462	-1.57259	81.6017	1137
cd4	10	timen:acuity_maxn	model_aa	SRSF10	1.95588	5	0.00245848	0.310402	0.295657	0.104862	0.486452	3.04514	-1.62297	80.303	991
cd4	10	timen:acuity_maxn	model_aa	MPC1	0.911245	3	0.00305885	0.358706	-0.223919	-0.371702	-0.0761348	-2.97749	-1.79559	61.4719	1434
cd4	10	timen:acuity_maxn	model_aa	PDIA3	2.44213	5	0.00311556	0.358706	-0.302634	-0.502755	-0.102513	-2.97174	-1.81007	85.9307	625
cd4	10	timen:acuity_maxn	model_aa	HDAC3	0.744015	2	0.00311599	0.358706	0.213034	0.0721601	0.353908	2.9717	-1.81018	57.5758	1526
cd4	10	timen:acuity_maxn	model_aa	LENG1	0.526039	1	0.00329738	0.360805	0.180986	0.0605852	0.301386	2.95394	-1.85478	48.4848	1799
cd4	10	timen:acuity_maxn	model_aa	SDCBP	1.44024	4	0.00334645	0.360805	0.276822	0.0923761	0.461267	2.9493	-1.86641	71.645	778
cd4	10	timen:acuity_maxn	model_aa	SSB	1.91362	5	0.00346889	0.360805	0.282696	0.0936097	0.471782	2.93796	-1.8947	79.4372	677
cd4	10	timen:acuity_maxn	model_aa	KPNA3	0.670509	2	0.00350296	0.360805	0.196592	0.0649595	0.328224	2.93487	-1.9024	56.4935	1594
cd4	10	timen:acuity_maxn	model_aa	TBC1D15	0.597627	1	0.00388296	0.38969	0.19585	0.0632363	0.328463	2.90216	-1.98338	52.8139	1508
cd4	10	timen:acuity_maxn	model_aa	VPS72	0.688853	2	0.00428558	0.391583	-0.191598	-0.322761	-0.0604346	-2.87055	-2.06084	54.329	1462
cd4	10	timen:acuity_maxn	model_aa	CHD3	1.24759	4	0.0044759	0.391583	0.254147	0.0793106	0.428984	2.85653	-2.0949	67.5325	703
cd4	10	timen:acuity_maxn	model_aa	NPM1	4.91459	5	0.00452274	0.391583	-0.200072	-0.337871	-0.0622732	-2.85317	-2.10306	98.4848	1333
cd4	10	timen:acuity_maxn	model_aa	RPN2	2.01822	5	0.00453552	0.391583	0.266016	0.08274	0.449292	2.85225	-2.10527	82.9004	575
cd4	10	timen:acuity_maxn	model_aa	ADK	0.774523	2	0.00458297	0.391583	0.220313	0.0683454	0.372281	2.84889	-2.11343	58.2251	1076
cd4	10	timen:acuity_maxn	model_aa	IFNAR1	0.937231	3	0.0046199	0.391583	0.222294	0.0688197	0.375768	2.84629	-2.11972	61.4719	1048
cd4	10	timen:acuity_maxn	model_aa	MTR	0.635586	2	0.00473256	0.391583	-0.183045	-0.30977	-0.0563207	-2.83847	-2.13858	53.0303	1485
cd4	10	timen:acuity_maxn	model_aa	ABRACL	2.28676	5	0.00476959	0.391583	-0.290218	-0.491319	-0.0891171	-2.83594	-2.14469	81.8182	321
cd4	10	timen:acuity_maxn	model_aa	C19orf66	1.91718	5	0.00493774	0.391583	0.280113	0.0852392	0.474987	2.82466	-2.1718	77.9221	369
cd4	10	timen:acuity_maxn	model_aa	ATOX1	0.928374	3	0.00524408	0.391583	-0.218641	-0.371817	-0.0654658	-2.80498	-2.21887	61.2554	958
cd4	10	timen:acuity_maxn	model_aa	FBXO21	0.63938	2	0.00545484	0.391583	-0.175946	-0.299781	-0.0521103	-2.79203	-2.24965	53.2468	1456
cd4	10	timen:acuity_maxn	model_aa	TMEM160	1.42265	4	0.00549689	0.391583	-0.246475	-0.420108	-0.0728419	-2.7895	-2.25565	70.7792	593
cd4	10	timen:acuity_maxn	model_aa	AKR1B1	1.18121	4	0.00551932	0.391583	0.231241	0.0682614	0.394221	2.78816	-2.25883	68.6147	746
cd4	10	timen:acuity_maxn	model_aa	RDH11	0.573569	1	0.00554029	0.391583	-0.180934	-0.308514	-0.0533538	-2.78691	-2.26179	50.6494	1393
cd4	10	timen:acuity_maxn	model_aa	SRSF3	2.14626	5	0.00567956	0.391583	0.283916	0.0831309	0.484702	2.77872	-2.28117	80.7359	240
cd4	10	timen:acuity_maxn	model_aa	TRIAP1	0.78066	2	0.00568011	0.391583	0.205078	0.0600455	0.350111	2.77869	-2.28124	58.8745	1063
cd4	10	timen:acuity_maxn	model_aa	ITFG1	0.630123	1	0.00575805	0.391583	0.179401	0.0523213	0.306481	2.77418	-2.29187	55.4113	1383
cd4	10	timen:acuity_maxn	model_aa	TERF2IP	1.63156	4	0.0060681	0.391583	0.260304	0.0747528	0.445855	2.75679	-2.33277	75.3247	377
cd4	10	timen:acuity_maxn	model_aa	TMEM9B	1.04419	3	0.00612528	0.391583	-0.219329	-0.375849	-0.0628086	-2.75367	-2.34007	65.1515	801
cd4	10	timen:acuity_maxn	model_aa	SNX17	1.45477	4	0.00612736	0.391583	-0.249888	-0.428224	-0.0715525	-2.75356	-2.34034	72.0779	470
cd4	10	timen:acuity_maxn	model_aa	SREK1	0.713048	2	0.00622364	0.391583	0.187037	0.0533036	0.32077	2.74836	-2.35249	56.2771	1228
cd4	10	timen:acuity_maxn	model_aa	SUPT20H	1.10249	3	0.00624274	0.391583	-0.230847	-0.395966	-0.0657277	-2.74734	-2.35487	66.6667	652
cd4	10	timen:acuity_maxn	model_aa	SDHB	0.936472	3	0.00639223	0.391583	0.208197	0.0588493	0.357544	2.73944	-2.3733	61.6883	901
cd4	10	timen:acuity_maxn	model_aa	TPP1	0.71577	2	0.00639424	0.391583	0.203278	0.0574533	0.349102	2.73934	-2.37354	56.71	970
cd4	10	timen:acuity_maxn	model_aa	BLCAP	0.799641	2	0.006403	0.391583	-0.194039	-0.33326	-0.054819	-2.73888	-2.37461	58.4416	1101
cd4	10	timen:acuity_maxn	model_aa	IFITM1	6.7554	5	0.00686564	0.407316	0.136531	0.037728	0.235334	2.71549	-2.42888	100	1820
cd4	10	timen:acuity_maxn	model_aa	LGALS3BP	1.4305	4	0.00695903	0.407316	0.251399	0.0691644	0.433633	2.71094	-2.43938	70.1299	354
cd4	10	timen:acuity_maxn	model_aa	AP1G2	1.04558	3	0.00697693	0.407316	-0.218809	-0.377471	-0.0601478	-2.71007	-2.44138	65.368	690
cd4	10	timen:acuity_maxn	model_aa	COA1	0.628123	1	0.00712164	0.407316	0.175047	0.0477928	0.3023	2.70314	-2.45733	53.6797	1289
cd4	10	timen:acuity_maxn	model_aa	CHMP2B	0.81924	3	0.00718058	0.407316	0.207143	0.0564007	0.357885	2.70036	-2.46373	59.5238	813
cd4	10	timen:acuity_maxn	model_aa	TNRC6C	0.730743	2	0.00739674	0.4087	-0.201975	-0.349506	-0.0544452	-2.69032	-2.48675	57.5758	860
cd4	10	timen:acuity_maxn	model_aa	AP3M2	0.968569	3	0.00746533	0.4087	0.223098	0.0599493	0.386247	2.68719	-2.49392	63.8528	592
cd4	10	timen:acuity_maxn	model_aa	TSTD1	2.56261	5	0.00771143	0.4087	-0.258342	-0.448042	-0.0686414	-2.67617	-2.51908	87.013	229
cd4	10	timen:acuity_maxn	model_aa	YME1L1	1.2517	4	0.0077188	0.4087	0.237802	0.0631627	0.412441	2.67584	-2.51982	69.4805	415
cd4	10	timen:acuity_maxn	model_aa	GSK3B	0.60298	1	0.00772709	0.4087	0.175816	0.0466812	0.304952	2.67547	-2.52065	53.0303	1205
cd4	10	timen:acuity_maxn	model_aa	CSDE1	2.30793	5	0.00791572	0.411145	0.278129	0.0732165	0.483041	2.66725	-2.53935	82.4675	117
cd4	10	timen:acuity_maxn	model_aa	HBP1	1.03264	3	0.0079834	0.411145	0.215156	0.0564661	0.373846	2.66435	-2.54594	65.368	626
cd4	10	timen:acuity_maxn	model_aa	CD37	4.12787	5	0.00810874	0.412177	0.227916	0.0594783	0.396355	2.65902	-2.55801	96.3203	477
cd4	10	timen:acuity_maxn	model_aa	CRTAP	0.773471	2	0.00825541	0.414252	0.209695	0.0543646	0.365026	2.65288	-2.57189	57.7922	664
cd4	10	timen:acuity_maxn	model_aa	SAMD3	0.633832	2	0.00861013	0.417835	-0.180542	-0.315009	-0.0460737	-2.63843	-2.60445	51.9481	1052
cd4	10	timen:acuity_maxn	model_aa	PBXIP1	1.40204	4	0.00867841	0.417835	-0.237603	-0.414753	-0.060453	-2.63571	-2.61056	71.645	329
cd4	10	timen:acuity_maxn	model_aa	AK6	0.590714	1	0.00868992	0.417835	0.16812	0.0427529	0.293488	2.63525	-2.61159	53.2468	1235
cd4	10	timen:acuity_maxn	model_aa	PTPN6	1.59392	4	0.00877061	0.417835	0.244242	0.0618901	0.426594	2.63206	-2.61873	74.6753	270
cd4	10	timen:acuity_maxn	model_aa	PCGF5	1.42492	4	0.00886058	0.417835	0.250544	0.0632363	0.437851	2.62854	-2.62662	71.4286	213
cd4	10	timen:acuity_maxn	model_aa	SVIP	1.43951	4	0.00917743	0.423914	0.240096	0.0597654	0.420426	2.61639	-2.65377	72.2944	280
cd4	10	timen:acuity_maxn	model_aa	RBM33	0.860364	3	0.0092061	0.423914	0.204557	0.0508554	0.358258	2.61531	-2.65618	61.6883	653
cd4	10	timen:acuity_maxn	model_aa	TMEM173	1.52862	4	0.00949393	0.432084	0.239807	0.0588795	0.420734	2.60462	-2.67995	74.2424	262
cd4	10	timen:acuity_maxn	model_aa	TMEM123	2.83313	5	0.00969677	0.436243	0.274388	0.0667835	0.481993	2.59725	-2.69626	87.8788	66
cd4	10	timen:acuity_maxn	model_aa	MT-ND1	4.38164	5	0.0101123	0.436513	-0.251568	-0.442987	-0.0601488	-2.58259	-2.72861	96.5368	150
cd4	10	timen:acuity_maxn	model_aa	FAM118A	0.621772	1	0.010188	0.436513	0.198136	0.047221	0.349052	2.57998	-2.73435	50.8658	659
cd4	10	timen:acuity_maxn	model_aa	EWSR1	1.8639	5	0.0104038	0.436513	-0.247886	-0.437235	-0.0585381	-2.57263	-2.75049	78.355	160
cd4	10	timen:acuity_maxn	model_aa	FIP1L1	0.959682	3	0.010407	0.436513	-0.205995	-0.363352	-0.0486387	-2.57252	-2.75074	62.1212	548
cd4	10	timen:acuity_maxn	model_aa	MYD88	0.601398	1	0.0104223	0.436513	-0.171663	-0.302819	-0.040506	-2.57201	-2.75187	49.5671	1038
cd4	10	timen:acuity_maxn	model_aa	AGGF1	0.937611	3	0.010563	0.436513	0.202125	0.0474105	0.356839	2.56729	-2.76219	62.7706	587
cd4	10	timen:acuity_maxn	model_aa	ATF7IP	0.992378	3	0.0107429	0.436513	0.212325	0.0494257	0.375224	2.56135	-2.77519	64.5022	455
cd4	10	timen:acuity_maxn	model_aa	TMEM18	0.965786	3	0.0107856	0.436513	0.20819	0.048376	0.368005	2.55995	-2.77824	61.4719	493
cd4	10	timen:acuity_maxn	model_aa	RSL24D1	2.57758	5	0.0108834	0.436513	0.247821	0.0573478	0.438294	2.55676	-2.78518	88.0952	144
cd4	10	timen:acuity_maxn	model_aa	MRPL4	1.04547	3	0.0110106	0.436513	0.211225	0.0486182	0.373831	2.55266	-2.79412	63.6364	449
cd4	10	timen:acuity_maxn	model_aa	TBPL1	0.591179	1	0.011029	0.436513	0.150095	0.034521	0.265668	2.55207	-2.7954	53.6797	1338
cd4	10	timen:acuity_maxn	model_aa	LAMP1	0.820058	3	0.0110411	0.436513	-0.1917	-0.339332	-0.0440676	-2.55168	-2.79624	60.1732	676
cd4	10	timen:acuity_maxn	model_aa	ANAPC16	3.16731	5	0.0112059	0.438598	-0.241899	-0.428574	-0.0552239	-2.54644	-2.80763	91.7749	169
cd4	8	(Intercept)	model_aa	RPL41	9.38339	5	0	0	9.51406	9.42723	9.60089	215.148	1367.64	100	1
cd4	8	(Intercept)	model_aa	RPL32	8.52814	5	0	0	8.67213	8.58994	8.75432	207.182	1345	100	2
cd4	8	(Intercept)	model_aa	RPL28	8.7681	5	0	0	8.60275	8.52052	8.68498	205.424	1339.87	100	4
cd4	8	(Intercept)	model_aa	RPS15	7.91278	5	0	0	7.94144	7.85848	8.0244	187.965	1286.19	100	14
cd4	8	(Intercept)	model_aa	RPL11	8.17344	5	0	0	8.46581	8.37543	8.55618	183.937	1273.04	100	9
cd4	8	(Intercept)	model_aa	RPS12	8.91245	5	0	0	9.17182	9.07286	9.27079	181.987	1266.56	100	3
cd4	8	(Intercept)	model_aa	TMSB10	8.85267	5	0	0	8.61917	8.52463	8.7137	179.033	1256.6	100	8
cd4	8	(Intercept)	model_aa	RPL30	8.53825	5	0	0	8.76857	8.67239	8.86475	179.024	1256.57	100	6
cd4	8	(Intercept)	model_aa	RPL19	8.01733	5	0	0	8.32676	8.23301	8.42052	174.395	1240.61	100	12
cd4	8	(Intercept)	model_aa	FAU	7.54209	5	0	0	7.59722	7.51096	7.68347	172.953	1235.55	100	23
cd4	8	(Intercept)	model_aa	RPL10	8.95913	5	0	0	9.24649	9.13827	9.35471	167.78	1217.02	100	5
cd4	8	(Intercept)	model_aa	RPLP1	8.73539	5	0	0	8.84976	8.74511	8.95441	166.054	1210.7	100	10
cd4	8	(Intercept)	model_aa	RPS15A	8.25339	5	0	0	8.59131	8.48823	8.69438	163.662	1201.83	100	13
cd4	8	(Intercept)	model_aa	RPS23	7.9796	5	0	0	8.3082	8.20781	8.40858	162.514	1197.52	100	18
cd4	8	(Intercept)	model_aa	RPL12	7.71507	5	0	0	7.79249	7.69815	7.88684	162.183	1196.28	100	24
cd4	8	(Intercept)	model_aa	RPL13	8.4597	5	0	0	8.75655	8.64847	8.86462	159.095	1184.51	100	11
cd4	8	(Intercept)	model_aa	RPS28	8.28726	5	0	0	8.56454	8.45849	8.67058	158.583	1182.54	100	16
cd4	8	(Intercept)	model_aa	TMSB4X	8.63228	5	0	0	8.35295	8.24824	8.45766	156.64	1174.99	100	21
cd4	8	(Intercept)	model_aa	RPL34	8.23299	5	0	0	8.66453	8.55558	8.77348	156.16	1173.12	100	15
cd4	8	(Intercept)	model_aa	RPS24	7.35482	5	0	0	7.43685	7.34288	7.53082	155.407	1170.15	100	32
cd4	8	(Intercept)	model_aa	RPL29	7.55054	5	0	0	7.81042	7.71033	7.91051	153.231	1161.52	100	28
cd4	8	(Intercept)	model_aa	RPS18	8.28898	5	0	0	8.52253	8.41275	8.63232	152.428	1158.3	100	19
cd4	8	(Intercept)	model_aa	B2M	9.65247	5	0	0	9.56964	9.44492	9.69436	150.665	1151.17	100	7
cd4	8	(Intercept)	model_aa	RPL36	7.65247	5	0	0	7.70376	7.60206	7.80545	148.746	1143.31	100	30
cd4	8	(Intercept)	model_aa	RPS25	7.49344	5	0	0	7.69586	7.59271	7.79902	146.497	1133.97	100	31
cd4	8	(Intercept)	model_aa	RPL39	8.46262	5	0	0	8.68581	8.56898	8.80264	145.986	1131.83	100	20
cd4	8	(Intercept)	model_aa	RPS8	7.91976	5	0	0	8.21215	8.10072	8.32358	144.708	1126.44	100	27
cd4	8	(Intercept)	model_aa	RPL35A	7.3526	5	0	0	7.64528	7.54035	7.75022	143.064	1119.43	100	35
cd4	8	(Intercept)	model_aa	RPL7A	7.32464	5	0	0	7.60029	7.49582	7.70476	142.851	1118.51	100	38
cd4	8	(Intercept)	model_aa	RPS4X	7.61066	5	0	0	8.29967	8.18557	8.41376	142.839	1118.46	100	25
cd4	8	(Intercept)	model_aa	RPL14	7.49073	5	0	0	7.6579	7.55229	7.7635	142.389	1116.53	100	36
cd4	8	(Intercept)	model_aa	RPL18	7.33115	5	0	0	7.75975	7.65257	7.86693	142.165	1115.56	100	33
cd4	8	(Intercept)	model_aa	RPS19	8.08413	5	0	0	8.45154	8.33459	8.5685	141.896	1114.4	100	22
cd4	8	(Intercept)	model_aa	RPS27A	8.00057	5	0	0	8.47442	8.35306	8.59578	137.118	1093.4	100	26
cd4	8	(Intercept)	model_aa	RPS13	7.58629	5	0	0	7.85334	7.73947	7.9672	135.43	1085.8	100	37
cd4	8	(Intercept)	model_aa	RPS3	7.82838	5	0	0	8.20461	8.08327	8.32595	132.767	1073.62	100	29
cd4	8	(Intercept)	model_aa	EEF1A1	8.99517	5	0	0	9.40831	9.26838	9.54824	132.028	1070.2	100	17
cd4	8	(Intercept)	model_aa	RPL37	7.46152	5	0	0	7.72038	7.60282	7.83793	128.963	1055.81	100	40
cd4	8	(Intercept)	model_aa	RPL18A	7.88952	5	0	0	8.32022	8.18611	8.45432	121.827	1020.96	99.848	39
cd4	8	(Intercept)	model_aa	RPLP2	6.90949	5	0	0	7.28962	7.17092	7.40831	120.595	1014.74	100	44
cd4	8	(Intercept)	model_aa	RPL35	6.68653	5	0	0	6.91349	6.79788	7.0291	117.425	998.458	100	47
cd4	8	(Intercept)	model_aa	RPL24	6.58914	5	0	0	6.80682	6.69205	6.92158	116.462	993.43	100	50
cd4	8	(Intercept)	model_aa	RPS6	7.19993	5	0	0	7.55206	7.42224	7.68187	114.237	981.655	100	43
cd4	8	(Intercept)	model_aa	ACTB	8.25671	5	0	0	8.15773	8.01498	8.30048	112.213	970.759	100	41
cd4	8	(Intercept)	model_aa	RPS27	8.46246	5	0	0	8.90951	8.75325	9.06578	111.955	969.356	100	34
cd4	8	(Intercept)	model_aa	S100A4	7.59752	5	0	0	7.44454	7.30992	7.57916	108.588	950.766	100	46
cd4	8	(Intercept)	model_aa	RPS14	7.73214	5	0	0	8.18063	8.03191	8.32934	108.017	947.557	99.848	42
cd4	8	(Intercept)	model_aa	PTMA	7.17487	5	0	0	7.01212	6.87819	7.14606	102.805	917.546	99.848	52
cd4	8	(Intercept)	model_aa	RPL6	7.11638	5	0	0	7.47503	7.33164	7.61842	102.365	914.949	99.848	49
cd4	8	(Intercept)	model_aa	TPT1	7.71402	5	0	0	7.98443	7.82646	8.14239	99.2519	896.273	99.848	45
cd4	8	(Intercept)	model_aa	RACK1	6.54452	5	0	0	6.83581	6.69951	6.97211	98.481	891.566	99.848	56
cd4	8	(Intercept)	model_aa	HLA-B	7.75744	5	0	0	7.72297	7.56765	7.87829	97.6378	886.379	100	48
cd4	8	(Intercept)	model_aa	SH3BGRL3	6.81075	5	0	0	6.78588	6.64909	6.92266	97.4142	884.997	99.848	59
cd4	8	(Intercept)	model_aa	RPL9	6.83221	5	0	0	7.17395	7.02542	7.32248	94.8423	868.89	99.848	55
cd4	8	(Intercept)	model_aa	RPS7	7.33881	5	0	0	7.66413	7.50529	7.82298	94.7402	868.243	99.696	51
cd4	8	(Intercept)	model_aa	PFDN5	5.73711	5	0	0	6.03003	5.90431	6.15575	94.1795	864.675	100	67
cd4	8	(Intercept)	model_aa	HLA-A	6.85044	5	0	0	6.59164	6.44768	6.7356	89.9075	836.863	100	63
cd4	8	(Intercept)	model_aa	PFN1	6.71887	5	0	0	6.65769	6.51208	6.80329	89.785	836.048	99.848	62
cd4	8	(Intercept)	model_aa	RPS21	7.41646	5	0	0	7.69075	7.51767	7.86383	87.2519	818.982	99.696	53
cd4	8	(Intercept)	model_aa	RPL8	7.20789	5	0	0	7.49137	7.32114	7.6616	86.4119	813.227	99.696	57
cd4	8	(Intercept)	model_aa	RPL23A	6.38597	5	0	0	6.72863	6.57203	6.88523	84.3712	799.044	99.848	65
cd4	8	(Intercept)	model_aa	RPS3A	7.43401	5	0	0	7.92085	7.7352	8.1065	83.7766	794.857	99.696	54
cd4	8	(Intercept)	model_aa	RPL22	6.44968	5	0	0	6.69647	6.53565	6.85729	81.7621	780.477	99.696	66
cd4	8	(Intercept)	model_aa	RPLP0	6.99697	5	0	0	7.25906	7.0817	7.43643	80.3637	770.319	99.696	61
cd4	8	(Intercept)	model_aa	MT-CO2	7.7036	5	0	0	7.93351	7.7378	8.12922	79.5982	764.695	100	58
cd4	8	(Intercept)	model_aa	NACA	6.47648	5	0	0	6.70702	6.5364	6.87765	77.187	746.682	99.5441	70
cd4	8	(Intercept)	model_aa	RPS9	6.64663	5	0	0	7.02013	6.83751	7.20276	75.4809	733.654	99.5441	68
cd4	8	(Intercept)	model_aa	S100A6	6.74166	5	1.66881e-308	1.66881e-308	6.35569	6.18936	6.52202	75.0326	730.192	99.848	74
cd4	8	(Intercept)	model_aa	RPL3	7.04334	5	1.66881e-308	1.66881e-308	7.53991	7.34142	7.73839	74.5901	726.757	99.5441	64
cd4	8	(Intercept)	model_aa	FTH1	6.70656	5	1.66881e-308	1.66881e-308	6.7654	6.58614	6.94466	74.1063	722.983	99.848	71
cd4	8	(Intercept)	model_aa	RPL5	6.6958	5	1.66881e-308	1.66881e-308	7.04021	6.85249	7.22794	73.639	719.319	99.5441	69
cd4	8	(Intercept)	model_aa	RPS16	6.37828	5	1.66881e-308	1.66881e-308	6.6538	6.4745	6.8331	72.8698	713.247	99.696	73
cd4	8	(Intercept)	model_aa	MALAT1	8.73773	5	1.66881e-308	1.66883e-308	8.39176	8.16418	8.61935	72.4045	709.549	100	60
cd4	8	(Intercept)	model_aa	FTL	6.50292	5	6.00538e-307	4.20945e-305	6.4718	6.29086	6.65273	70.2352	692.055	99.696	76
cd4	8	(Intercept)	model_aa	CALM1	5.95176	5	9.61243e-304	6.64795e-302	5.71964	5.55768	5.88161	69.3428	684.735	99.696	91
cd4	8	(Intercept)	model_aa	RPS5	6.60782	5	1.88833e-302	1.28879e-300	7.079	6.8775	7.28049	68.9851	681.781	99.3921	72
cd4	8	(Intercept)	model_aa	SERF2	5.96469	5	2.3133e-301	1.55832e-299	5.88951	5.72114	6.05788	68.6852	679.294	99.5441	87
cd4	8	(Intercept)	model_aa	UBC	5.7314	5	6.56507e-301	4.36577e-299	5.53107	5.37266	5.68948	68.5607	678.259	99.848	96
cd4	8	(Intercept)	model_aa	EIF1	6.3706	5	2.33376e-299	1.53231e-297	6.40702	6.22238	6.59166	68.1356	674.715	99.696	80
cd4	8	(Intercept)	model_aa	RPL26	6.35224	5	1.84032e-294	1.19321e-292	6.91746	6.71414	7.12078	66.8062	663.524	99.696	75
cd4	8	(Intercept)	model_aa	RPL15	6.41578	5	1.63326e-292	1.04589e-290	6.73406	6.53457	6.93356	66.2828	659.07	99.3921	78
cd4	8	(Intercept)	model_aa	UBA52	6.07338	5	1.74744e-289	1.10536e-287	6.39369	6.20194	6.58544	65.4749	652.144	99.3921	81
cd4	8	(Intercept)	model_aa	ATP5F1E	5.95473	5	1.7337e-288	1.08346e-286	5.9933	5.81283	6.17376	65.2107	649.865	99.5441	92
cd4	8	(Intercept)	model_aa	GAPDH	6.11641	5	1.78571e-288	1.10268e-286	6.07703	5.89403	6.26002	65.2073	649.836	99.5441	90
cd4	8	(Intercept)	model_aa	RPSA	6.59266	5	6.47214e-287	3.94953e-285	6.92641	6.71651	7.13632	64.7955	646.27	99.3921	77
cd4	8	(Intercept)	model_aa	S100A10	6.0195	5	1.69447e-285	1.022e-283	5.98849	5.80596	6.17101	64.4227	643.028	99.696	94
cd4	8	(Intercept)	model_aa	EEF1D	5.86971	5	5.8615e-284	3.49467e-282	6.35125	6.15645	6.54605	64.0199	639.508	99.2401	85
cd4	8	(Intercept)	model_aa	RPL10A	6.13962	5	6.65964e-282	3.9254e-280	6.45148	6.25193	6.65102	63.4847	634.806	99.5441	84
cd4	8	(Intercept)	model_aa	RPL37A	6.06261	5	1.93365e-278	1.12695e-276	6.31225	6.11422	6.51028	62.5904	626.884	99.5441	89
cd4	8	(Intercept)	model_aa	FXYD5	5.90369	5	4.9963e-275	2.87954e-273	6.10594	5.91168	6.30021	61.7179	619.077	99.3921	95
cd4	8	(Intercept)	model_aa	IL32	6.94224	5	3.71132e-270	2.11545e-268	6.7774	6.55738	6.99741	60.4875	607.929	99.5441	82
cd4	8	(Intercept)	model_aa	IFITM1	7.21111	5	2.25978e-265	1.27408e-263	6.69576	6.47403	6.9175	59.2956	596.977	99.5441	88
cd4	8	(Intercept)	model_aa	CD52	6.04853	5	5.35004e-264	2.98394e-262	6.12264	5.91872	6.32656	58.9563	593.831	99.3921	98
cd4	8	(Intercept)	model_aa	CFL1	6.02785	5	9.21034e-264	5.08234e-262	5.95503	5.75649	6.15356	58.8981	593.291	99.2401	99
cd4	8	(Intercept)	model_aa	HLA-C	6.98125	5	8.95147e-262	4.8875e-260	6.84596	6.61582	7.07611	58.4101	588.74	99.5441	86
cd4	8	(Intercept)	model_aa	RPL21	6.40484	5	1.08356e-256	5.85461e-255	7.1068	6.86273	7.35088	57.1743	577.1	99.2401	83
cd4	8	(Intercept)	model_aa	MT-CO1	7.14234	5	3.83219e-256	2.04923e-254	7.67963	7.41527	7.94399	57.042	575.844	99.696	79
cd4	8	(Intercept)	model_aa	RPL36AL	5.65289	5	3.76316e-253	1.99178e-251	5.71236	5.51322	5.91151	56.3239	568.99	99.2401	105
cd4	8	(Intercept)	model_aa	RPS2	6.51469	5	5.54821e-253	2.90693e-251	6.79047	6.55357	7.02737	56.2836	568.604	99.3921	93
cd4	8	(Intercept)	model_aa	H3F3B	6.22098	5	4.69147e-240	2.43346e-238	5.7562	5.54395	5.96846	53.2502	538.985	99.3921	108
cd4	8	sex_n	model_aa	RPS4Y1	3.05564	5	6.27497e-250	3.25483e-246	4.73289	4.56561	4.90016	55.5573	536.759	67.3252	1
cd4	8	sex_n	model_aa	XIST	0.672734	2	5.21914e-76	1.35358e-72	-1.27395	-1.39228	-1.15563	-21.1407	159.805	39.0578	2
cd4	8	sex_n	model_aa	DDX3Y	0.708668	2	5.99902e-64	1.03723e-60	1.16048	1.03996	1.28099	18.9083	132.897	41.9453	3
cd4	8	sex_n	model_aa	EIF1AY	0.625904	1	8.05438e-59	1.04445e-55	1.05553	0.939981	1.17107	17.9377	121.441	39.0578	4
cd4	8	sex_n	model_aa	RPS4X	7.61066	5	1.67008e-55	1.73255e-52	-0.516581	-0.575212	-0.45795	-17.3006	114.027	100	7
cd4	8	sex_n	model_aa	TTTY15	0.580343	1	2.2423e-54	1.93847e-51	0.984178	0.871046	1.09731	17.0821	111.505	38.2979	5
cd4	8	sex_n	model_aa	UTY	0.520802	1	6.10111e-46	4.52092e-43	0.843513	0.736029	0.950997	15.4099	92.6363	37.234	6
cd4	8	sex_n	model_aa	EIF1AX	1.86549	4	2.37256e-15	1.53831e-12	-0.690484	-0.85752	-0.523448	-8.117	24.2337	80.0912	8
cd4	8	sex_n	model_aa	PRKX	1.42323	4	3.51824e-07	0.000202768	-0.430417	-0.594647	-0.266187	-5.14623	6.17064	74.4681	9
cd4	8	sex_n	model_aa	ZRSR2	1.12191	3	7.77187e-07	0.000403127	-0.370741	-0.516648	-0.224835	-4.98939	5.41969	70.0608	10
cd4	8	sex_n	model_aa	TXLNG	0.531494	1	1.44827e-06	0.000682924	-0.254544	-0.357321	-0.151768	-4.86318	4.83103	50.9119	13
cd4	8	sex_n	model_aa	ZFX	0.568174	1	4.15311e-06	0.00179518	-0.24833	-0.353355	-0.143305	-4.64289	3.83719	53.0395	21
cd4	8	sex_n	model_aa	KDM6A	0.62776	1	5.22404e-06	0.00208439	-0.273374	-0.390228	-0.156519	-4.59372	3.62123	54.5593	16
cd4	8	sex_n	model_aa	SEPT6	2.83895	5	9.6684e-06	0.00358214	-0.399083	-0.574806	-0.223359	-4.45948	3.04262	88.6018	14
cd4	8	sex_n	model_aa	RPLP1	8.73539	5	1.48078e-05	0.00512055	0.119529	0.0657522	0.173306	4.36445	2.64276	100	2449
cd4	8	sex_n	model_aa	HPGD	0.610846	1	0.000103353	0.0335057	0.263513	0.13106	0.395965	3.90656	0.830506	50.152	3232
cd4	8	sex_n	model_aa	IL2RG	1.79335	4	0.000135058	0.0412086	-0.346342	-0.523451	-0.169233	-3.83987	0.582516	80.6991	3408
cd4	8	sex_n	model_aa	ITGA4	1.11151	3	0.000154447	0.0445064	-0.331388	-0.502354	-0.160421	-3.80607	0.458346	63.9818	3808
cd4	8	sex_n	model_aa	ITGAL	1.61233	4	0.000177339	0.0484135	-0.305296	-0.464267	-0.146324	-3.77096	0.330533	79.4833	4265
cd4	8	sex_n	model_aa	NMD3	0.615222	1	0.00018913	0.0490509	-0.214825	-0.327178	-0.102473	-3.75452	0.271046	54.7112	4644
cd4	8	sex_n	model_aa	JPX	1.02847	3	0.000218312	0.0515727	-0.261763	-0.400021	-0.123504	-3.71764	0.13855	66.8693	4862
cd4	8	sex_n	model_aa	ODF2L	1.39048	4	0.000218739	0.0515727	-0.302329	-0.462036	-0.142622	-3.71714	0.136747	74.4681	4806
cd4	8	sex_n	model_aa	RPL26	6.35224	5	0.000326186	0.0735621	-0.192234	-0.296716	-0.0877514	-3.61276	-0.231454	99.696	4774
cd4	8	sex_n	model_aa	EIF2S3	2.25959	5	0.000406426	0.0843445	-0.31234	-0.484899	-0.139781	-3.5542	-0.433598	84.9544	3965
cd4	8	sex_n	model_aa	AP1S2	1.25218	3	0.000406519	0.0843445	-0.267591	-0.41543	-0.119752	-3.55414	-0.433807	72.0365	4124
cd4	8	sex_n	model_aa	HOPX	1.45199	4	0.000477627	0.0952865	-0.337941	-0.526957	-0.148924	-3.5107	-0.58172	69.3009	3449
cd4	8	sex_n	model_aa	NDUFC2	0.71461	2	0.000614141	0.117983	-0.216233	-0.339589	-0.0928772	-3.44203	-0.811957	56.9909	3612
cd4	8	sex_n	model_aa	SLC40A1	0.99019	3	0.00100868	0.185643	-0.252721	-0.402962	-0.102481	-3.30299	-1.26467	60.9422	2410
cd4	8	sex_n	model_aa	SMC1A	0.897296	3	0.00103791	0.185643	-0.237428	-0.378925	-0.09593	-3.29484	-1.29066	63.9818	2522
cd4	8	sex_n	model_aa	CLPX	0.769404	2	0.00109991	0.190174	0.200102	0.0802447	0.319959	3.27823	-1.34342	61.8541	2819
cd4	8	sex_n	model_aa	SYAP1	1.07791	3	0.00116066	0.194205	-0.237731	-0.380802	-0.0946599	-3.26277	-1.39228	69.3009	2307
cd4	8	sex_n	model_aa	EIF4EBP1	0.625661	1	0.0012161	0.197122	-0.192685	-0.309126	-0.0762428	-3.2493	-1.43466	55.3191	2765
cd4	8	sex_n	model_aa	SINHCAF	0.828476	2	0.00152261	0.239326	-0.201368	-0.325562	-0.0771743	-3.18378	-1.63848	62.1581	2321
cd4	8	sex_n	model_aa	RNF19A	1.5405	4	0.00162336	0.247658	-0.270085	-0.437655	-0.102516	-3.16489	-1.69648	78.1155	1391
cd4	8	sex_n	model_aa	AC087239.1	0.550516	1	0.00209837	0.310979	-0.166068	-0.271657	-0.0604784	-3.08828	-1.92831	51.6717	2405
cd4	8	sex_n	model_aa	OAS3	0.705546	2	0.0023111	0.332991	-0.221716	-0.364035	-0.0793973	-3.05905	-2.01531	53.0395	1456
cd4	8	sex_n	model_aa	PIP4K2A	0.874527	2	0.00256186	0.349831	-0.207546	-0.342152	-0.0729393	-3.02761	-2.10799	63.3739	1523
cd4	8	sex_n	model_aa	RABGGTA	0.757416	2	0.00256286	0.349831	-0.198175	-0.326709	-0.0696411	-3.02749	-2.10834	59.7264	1669
cd4	8	sex_n	model_aa	C18orf32	1.33071	4	0.00271466	0.352575	-0.230402	-0.380716	-0.0800882	-3.00981	-2.16005	74.3161	1147
cd4	8	sex_n	model_aa	PRMT1	1.74689	4	0.00271891	0.352575	-0.252968	-0.41803	-0.0879055	-3.00933	-2.16146	78.7234	840
cd4	8	sex_n	model_aa	FBXO28	0.501809	1	0.00284216	0.359567	0.157441	0.0542411	0.260641	2.99565	-2.20127	50.304	2191
cd4	8	sex_n	model_aa	CA5B	2.0049	4	0.00314913	0.380199	-0.265005	-0.440579	-0.0894319	-2.96379	-2.29325	82.3708	542
cd4	8	sex_n	model_aa	NMT2	0.50474	1	0.00315183	0.380199	-0.163407	-0.271679	-0.0551356	-2.96353	-2.29402	47.8723	1987
cd4	8	sex_n	model_aa	MT-ND1	5.22976	5	0.00337945	0.398391	0.194921	0.0648109	0.325031	2.94171	-2.35647	99.2401	1382
cd4	8	sex_n	model_aa	QARS	0.780079	2	0.00350093	0.40354	0.183516	0.0605547	0.306477	2.93061	-2.38808	60.6383	1516
cd4	8	sex_n	model_aa	NEFL	0.565193	1	0.00389553	0.439263	-0.177151	-0.297231	-0.0570701	-2.89682	-2.48354	46.9605	1501
cd4	8	sex_n	model_aa	IL6ST	1.26236	4	0.00402889	0.442923	-0.225583	-0.379061	-0.0721053	-2.88611	-2.51359	73.1003	729
cd4	8	sex_n	model_aa	SOD2	1.67686	4	0.00409876	0.442923	-0.239545	-0.402833	-0.0762577	-2.88062	-2.52893	78.5714	550
cd4	8	sex_n	model_aa	SLC12A9	0.668463	2	0.00432702	0.444868	0.181568	0.0570511	0.306084	2.86328	-2.57726	57.1429	1318
cd4	8	sex_n	model_aa	SUPT6H	0.872648	2	0.00436286	0.444868	-0.199666	-0.33672	-0.062611	-2.86063	-2.58461	62.9179	1040
cd4	8	sex_n	model_aa	AKAP17A	0.768589	2	0.00441259	0.444868	0.190858	0.0596823	0.322034	2.85699	-2.59471	58.6626	1164
cd4	8	sex_n	model_aa	RPS28	8.28726	5	0.0045731	0.444868	-0.0789706	-0.133466	-0.0244751	-2.84549	-2.62654	100	3360
cd4	8	sex_n	model_aa	GEMIN7	0.534241	1	0.00459128	0.444868	-0.161533	-0.273053	-0.0500132	-2.84421	-2.63007	51.8237	1617
cd4	8	sex_n	model_aa	SLIRP	1.55067	4	0.00463136	0.444868	-0.22961	-0.388286	-0.0709344	-2.8414	-2.63781	77.3556	551
cd4	8	sex_n	model_aa	ITM2C	1.07815	3	0.00477113	0.447947	0.210718	0.0646036	0.356832	2.83179	-2.66427	68.541	755
cd4	8	sex_n	model_aa	UBE2L6	2.43293	5	0.00483614	0.447947	0.252589	0.0771693	0.428009	2.8274	-2.67631	88.2979	333
cd4	8	sex_n	model_aa	CNPY2	0.722626	2	0.00507037	0.461404	-0.174769	-0.296807	-0.0527309	-2.81204	-2.71837	58.0547	1283
cd4	8	sex_n	model_aa	ANKRD49	1.36566	4	0.00533221	0.473052	-0.221478	-0.377041	-0.0659148	-2.7956	-2.76309	74.924	530
cd4	8	sex_n	model_aa	KDM5C	0.534983	1	0.00538077	0.473052	-0.166154	-0.282983	-0.0493258	-2.79264	-2.77114	49.696	1375
cd4	8	sex_n	model_aa	JAK1	2.84001	5	0.00560769	0.484785	-0.246244	-0.420231	-0.0722575	-2.77909	-2.8078	90.5775	299
cd4	8	sex_n	model_aa	TRIB2	0.871291	2	0.0057437	0.488403	0.181725	0.0529595	0.31049	2.7712	-2.82905	63.3739	1051
cd4	8	sex_n	model_aa	DDX3X	1.42775	4	0.0058874	0.489774	-0.221756	-0.37935	-0.0641622	-2.76305	-2.85095	74.924	457
cd4	8	sex_n	model_aa	CCAR2	0.592616	1	0.00594867	0.489774	0.159024	0.0458713	0.272176	2.75963	-2.86013	53.6474	1410
cd4	8	sex_n	model_aa	XPC	0.938924	3	0.00624318	0.50599	0.200644	0.0570438	0.344245	2.74361	-2.90291	63.2219	658
cd4	8	sex_n	model_aa	ALG5	1.04869	3	0.00635042	0.506763	-0.194996	-0.334843	-0.0551494	-2.73795	-2.91799	68.693	720
cd4	8	sex_n	model_aa	PAG1	2.33062	5	0.00716845	0.563375	-0.233618	-0.403683	-0.0635535	-2.6974	-3.02506	87.69	255
cd4	8	sex_n	model_aa	RAB1A	1.0668	3	0.00728238	0.563787	-0.195711	-0.338462	-0.0529601	-2.69208	-3.03897	68.3891	598
cd4	8	sex_n	model_aa	SVIL	0.815476	2	0.00745362	0.564563	-0.175116	-0.303219	-0.0470136	-2.68423	-3.05947	61.3982	910
cd4	8	sex_n	model_aa	MDM2	0.639606	1	0.00751009	0.564563	-0.159478	-0.276252	-0.0427042	-2.68168	-3.06612	56.8389	1207
cd4	8	sex_n	model_aa	ODF3B	0.707461	2	0.00789435	0.580924	-0.173464	-0.301286	-0.0456425	-2.66476	-3.11009	56.535	885
cd4	8	sex_n	model_aa	CXCR4	4.07437	5	0.00797234	0.580924	-0.253206	-0.440021	-0.0663899	-2.66141	-3.11875	94.3769	87
cd4	8	sex_n	model_aa	UBA1	1.10948	3	0.00812024	0.580924	-0.187976	-0.326992	-0.0489597	-2.65515	-3.13493	69.7568	624
cd4	8	sex_n	model_aa	CYTOR	2.17145	5	0.0082034	0.580924	0.24147	0.0626584	0.420281	2.65167	-3.14389	84.6505	139
cd4	8	sex_n	model_aa	CXorf38	0.576205	1	0.0083575	0.580924	-0.146903	-0.255948	-0.0378581	-2.64531	-3.16026	52.4316	1350
cd4	8	sex_n	model_aa	ZNF91	0.641935	1	0.00850899	0.580924	0.158085	0.0404663	0.275704	2.63916	-3.17606	55.3191	1124
cd4	8	sex_n	model_aa	NDUFA11	1.82791	4	0.00851171	0.580924	-0.23295	-0.406277	-0.0596228	-2.63905	-3.17634	80.5471	178
cd4	8	sex_n	model_aa	MED13L	0.621723	1	0.00883847	0.595391	-0.161486	-0.282232	-0.04074	-2.62612	-3.20944	53.4954	1024
cd4	8	sex_n	model_aa	NCF1	1.30548	4	0.00946716	0.624698	-0.210602	-0.369509	-0.0516956	-2.60239	-3.26975	70.8207	307
cd4	8	sex_n	model_aa	ZCRB1	1.2544	4	0.0095144	0.624698	0.198774	0.0486927	0.348856	2.60067	-3.27411	72.0365	410
cd4	8	sex_n	model_aa	ACAP1	3.21728	5	0.00985023	0.638664	0.228527	0.055178	0.401877	2.58862	-3.30451	92.0973	148
cd4	8	sex_n	model_aa	MFNG	1.91352	4	0.010052	0.639387	0.223246	0.0534394	0.393053	2.58155	-3.32227	81.459	172
cd4	8	sex_n	model_aa	NDUFB8	0.572271	1	0.0101079	0.639387	-0.152842	-0.269185	-0.0364993	-2.57962	-3.32713	51.0638	1087
cd4	8	sex_n	model_aa	SLC35B2	0.649296	1	0.0107376	0.655861	0.15823	0.03679	0.279671	2.55846	-3.37999	54.7112	918
cd4	8	sex_n	model_aa	MIR4435-2HG	0.889314	3	0.0108231	0.655861	0.185546	0.0429859	0.328107	2.55567	-3.38693	62.31	474
cd4	8	sex_n	model_aa	RARS2	0.540678	1	0.010913	0.655861	0.13739	0.0317092	0.243071	2.55277	-3.39415	52.2796	1329
cd4	8	sex_n	model_aa	ZC3H6	0.742332	2	0.0109464	0.655861	-0.170474	-0.301658	-0.0392895	-2.55169	-3.39682	58.5106	677
cd4	8	sex_n	model_aa	S1PR1	1.90765	4	0.0112129	0.655861	-0.221107	-0.391823	-0.0503919	-2.54321	-3.41783	81.155	147
cd4	8	sex_n	model_aa	TNFRSF18	0.918979	3	0.0112738	0.655861	-0.175969	-0.311935	-0.0400024	-2.5413	-3.42256	63.8298	565
cd4	8	sex_n	model_aa	GPR132	0.588575	1	0.0113546	0.655861	-0.153946	-0.273015	-0.0348777	-2.53878	-3.4288	52.5836	964
cd4	8	sex_n	model_aa	AZI2	0.683338	2	0.011561	0.655861	-0.156567	-0.277967	-0.0351668	-2.5324	-3.44452	57.1429	887
cd4	8	sex_n	model_aa	NOSIP	3.84526	5	0.0116032	0.655861	-0.210139	-0.373162	-0.0471166	-2.53111	-3.4477	95.2888	210
cd4	8	sex_n	model_aa	KLRG1	0.759302	2	0.0120476	0.655861	-0.172531	-0.307087	-0.037975	-2.51777	-3.48047	56.8389	571
cd4	8	sex_n	model_aa	RCC1	0.596612	1	0.0121962	0.655861	-0.148897	-0.265222	-0.0325714	-2.51341	-3.49115	52.5836	1011
cd4	8	sex_n	model_aa	PLCD1	0.620426	1	0.0123493	0.655861	-0.146782	-0.261659	-0.0319055	-2.50896	-3.50202	54.5593	1052
cd4	8	sex_n	model_aa	TNRC6C	0.754515	2	0.012373	0.655861	-0.162474	-0.289667	-0.0352819	-2.50828	-3.50368	58.8146	718
cd4	8	sex_n	model_aa	COA4	1.01438	3	0.0123908	0.655861	-0.177479	-0.316446	-0.0385117	-2.50776	-3.50494	68.2371	501
cd4	8	sex_n	model_aa	SF1	3.26526	5	0.0123977	0.655861	-0.22997	-0.410052	-0.0498875	-2.50756	-3.50542	91.7933	64
cd4	8	sex_n	model_aa	PTGER2	2.2496	5	0.0124074	0.655861	-0.260064	-0.463734	-0.0563932	-2.50728	-3.5061	80.5471	26
cd4	8	sex_n	model_aa	UQCRB	4.38929	5	0.0125713	0.655861	-0.201517	-0.359632	-0.043402	-2.5026	-3.51753	95.8967	252
cd4	8	sex_n	model_aa	IL32	6.94224	5	0.0126443	0.655861	0.143976	0.0309156	0.257037	2.50053	-3.52257	99.5441	1096
cd4	8	age_n	model_aa	CST7	1.87961	4	7.04029e-06	0.036518	0.379582	0.215013	0.544151	4.52908	2.78141	80.2432	1
cd4	8	age_n	model_aa	XIST	0.672734	2	5.02423e-05	0.130303	-0.223719	-0.331346	-0.116093	-4.08167	1.26031	39.0578	2197
cd4	8	age_n	model_aa	RPS24	7.35482	5	0.000397061	0.29363	-0.0796372	-0.123557	-0.035717	-3.56045	-0.323361	100	4894
cd4	8	age_n	model_aa	GLRX	1.7234	4	0.000433842	0.29363	-0.277385	-0.431392	-0.123378	-3.53666	-0.390717	79.3313	3970
cd4	8	age_n	model_aa	MT1E	0.542445	1	0.000478444	0.29363	0.194212	0.0855714	0.302853	3.51023	-0.46506	47.7204	4169
cd4	8	age_n	model_aa	ABLIM1	1.41994	4	0.000487086	0.29363	-0.255805	-0.399098	-0.112512	-3.50538	-0.478653	75.3799	3815
cd4	8	age_n	model_aa	PUM2	1.10343	3	0.000519066	0.29363	-0.228837	-0.357659	-0.100015	-3.4881	-0.526922	69.4529	3835
cd4	8	age_n	model_aa	RARA	0.91779	3	0.000530166	0.29363	-0.221255	-0.346014	-0.0964948	-3.48233	-0.542977	64.5897	3846
cd4	8	age_n	model_aa	PLEKHO1	0.592182	1	0.000534103	0.29363	-0.185191	-0.289676	-0.0807059	-3.48031	-0.548591	52.8875	4049
cd4	8	age_n	model_aa	PELI1	1.3982	4	0.000566089	0.29363	0.26574	0.115121	0.416359	3.46441	-0.592703	72.9483	3434
cd4	8	age_n	model_aa	NCF4	0.873799	2	0.000780856	0.368209	0.222085	0.0928871	0.351283	3.37533	-0.83622	62.0061	3151
cd4	8	age_n	model_aa	YDJC	1.26794	4	0.00102935	0.385614	-0.226079	-0.360717	-0.0914414	-3.2972	-1.04479	72.7964	2613
cd4	8	age_n	model_aa	CEP57	1.50558	4	0.00102936	0.385614	-0.246723	-0.393655	-0.0997911	-3.2972	-1.04479	76.8997	2399
cd4	8	age_n	model_aa	STK10	1.73789	4	0.00116024	0.385614	-0.255652	-0.409504	-0.101801	-3.26287	-1.13495	79.6353	2127
cd4	8	age_n	model_aa	TUBB	2.29392	5	0.00117431	0.385614	-0.266781	-0.427501	-0.106061	-3.2594	-1.14402	84.8024	1984
cd4	8	age_n	model_aa	JADE2	0.756014	2	0.00125885	0.385614	-0.189688	-0.304673	-0.0747034	-3.2393	-1.19632	58.8146	2707
cd4	8	age_n	model_aa	ECHDC1	0.90554	3	0.00136593	0.385614	-0.196389	-0.316314	-0.0764634	-3.21557	-1.25769	63.5258	2503
cd4	8	age_n	model_aa	SPCS3	1.97636	4	0.00140636	0.385614	-0.241724	-0.389724	-0.0937226	-3.20706	-1.2796	84.6505	1937
cd4	8	age_n	model_aa	RPS26	6.796	5	0.00146004	0.385614	0.304573	0.117451	0.491695	3.19609	-1.30774	99.5441	1146
cd4	8	age_n	model_aa	ARHGAP5	0.529144	1	0.00156103	0.385614	-0.159743	-0.258492	-0.0609939	-3.17644	-1.35793	49.2401	2811
cd4	8	age_n	model_aa	SUN1	0.577371	1	0.00157838	0.385614	-0.166481	-0.269501	-0.063461	-3.17318	-1.36622	52.8875	2702
cd4	8	age_n	model_aa	SLA	1.20243	3	0.00165652	0.385614	0.223293	0.084493	0.362094	3.15891	-1.40245	71.7325	1895
cd4	8	age_n	model_aa	CALM3	2.90022	5	0.00170987	0.385614	-0.248877	-0.404042	-0.0937125	-3.14952	-1.42621	90.2736	1525
cd4	8	age_n	model_aa	SDCCAG8	0.693761	2	0.00196941	0.425638	-0.171595	-0.28003	-0.0631612	-3.10736	-1.532	57.2948	2345
cd4	8	age_n	model_aa	NLRP1	0.913088	3	0.00215871	0.42908	-0.192958	-0.315985	-0.0699302	-3.07972	-1.6006	63.0699	1943
cd4	8	age_n	model_aa	SERF2	5.96469	5	0.00224296	0.42908	-0.122965	-0.201663	-0.0442679	-3.06814	-1.62919	99.5441	2981
cd4	8	age_n	model_aa	YARS	0.829637	2	0.002263	0.42908	0.187846	0.0675193	0.308172	3.06544	-1.63583	63.3739	1961
cd4	8	age_n	model_aa	KLF3	1.61306	4	0.00242578	0.42908	0.240175	0.0852605	0.395089	3.0443	-1.68765	77.5076	1066
cd4	8	age_n	model_aa	RTL8C	0.777176	2	0.00244508	0.42908	-0.179519	-0.295402	-0.0636359	-3.04188	-1.69357	59.8784	1998
cd4	8	age_n	model_aa	ARHGAP45	2.13045	5	0.00255733	0.42908	-0.239385	-0.394614	-0.0841567	-3.02815	-1.72703	85.2584	988
cd4	8	age_n	model_aa	IP6K2	1.00102	3	0.00263819	0.42908	-0.200232	-0.330483	-0.0699814	-3.0186	-1.75022	67.6292	1573
cd4	8	age_n	model_aa	IK	2.12467	5	0.00264711	0.42908	-0.229833	-0.379391	-0.0802757	-3.01756	-1.75273	85.5623	1097
cd4	8	age_n	model_aa	TRAV13-2	0.540982	1	0.00276461	0.434547	-0.189596	-0.31352	-0.0656725	-3.00419	-1.78507	39.6657	1674
cd4	8	age_n	model_aa	HIPK3	0.504061	1	0.00291852	0.445246	-0.149285	-0.247408	-0.0511625	-2.98744	-1.82538	48.3283	2272
cd4	8	age_n	model_aa	CAPN15	0.529648	1	0.00313817	0.462268	-0.1437	-0.23887	-0.0485296	-2.96488	-1.87932	51.2158	2297
cd4	8	age_n	model_aa	PLEKHB2	0.733766	2	0.00321422	0.462268	-0.169499	-0.282039	-0.0569587	-2.95741	-1.89711	58.5106	1823
cd4	8	age_n	model_aa	SLC38A10	0.972613	3	0.00329746	0.462268	-0.19342	-0.32219	-0.0646487	-2.94941	-1.91609	64.7416	1376
cd4	8	age_n	model_aa	ZNF91	0.641935	1	0.00344402	0.465258	-0.159947	-0.266929	-0.052966	-2.93576	-1.94836	55.3191	1908
cd4	8	age_n	model_aa	ZFAND1	1.01153	3	0.00349818	0.465258	-0.186027	-0.310661	-0.0613939	-2.93085	-1.95994	65.8055	1430
cd4	8	age_n	model_aa	NTPCR	0.730955	2	0.00391322	0.481844	0.170631	0.0549122	0.28635	2.89538	-2.04301	58.3587	1596
cd4	8	age_n	model_aa	SNAP29	0.736962	2	0.00400548	0.481844	-0.164241	-0.275912	-0.0525697	-2.88797	-2.06026	59.4225	1677
cd4	8	age_n	model_aa	MLST8	0.730672	2	0.00417201	0.481844	-0.169761	-0.285707	-0.0538145	-2.87496	-2.09039	57.9027	1528
cd4	8	age_n	model_aa	RPS19BP1	2.19651	5	0.00417314	0.481844	-0.212585	-0.357785	-0.0673856	-2.87488	-2.09059	86.7781	722
cd4	8	age_n	model_aa	COX7B	3.27811	5	0.00433232	0.481844	-0.214038	-0.360842	-0.0672337	-2.86289	-2.11826	92.8571	666
cd4	8	age_n	model_aa	EIF3J-DT	0.568063	1	0.00443937	0.481844	0.138778	0.0433315	0.234224	2.85504	-2.1363	53.3435	2064
cd4	8	age_n	model_aa	CREBL2	0.668808	2	0.00458736	0.481844	-0.1534	-0.259295	-0.0475053	-2.84448	-2.16051	56.8389	1733
cd4	8	age_n	model_aa	RAPGEF1	0.881576	2	0.00461034	0.481844	-0.188837	-0.319269	-0.0584056	-2.84287	-2.1642	62.1581	1030
cd4	8	age_n	model_aa	EXOSC1	1.17662	3	0.00463779	0.481844	-0.188124	-0.31815	-0.0580974	-2.84095	-2.16858	72.1884	1038
cd4	8	age_n	model_aa	SLC7A6	0.526182	1	0.00466746	0.481844	-0.139829	-0.236545	-0.0431125	-2.83889	-2.17329	49.5441	2000
cd4	8	age_n	model_aa	CHD3	1.45635	4	0.00481796	0.481844	-0.207859	-0.352152	-0.0635659	-2.82862	-2.1967	75.228	641
cd4	8	age_n	model_aa	SERINC3	1.37374	4	0.00486451	0.481844	-0.19689	-0.333719	-0.0600605	-2.82551	-2.20379	76.5957	815
cd4	8	age_n	model_aa	TRIM38	0.778861	2	0.0050243	0.481844	-0.174548	-0.296304	-0.052793	-2.81501	-2.22762	60.7903	1227
cd4	8	age_n	model_aa	SORL1	2.12482	5	0.00507058	0.481844	-0.232406	-0.394691	-0.0701202	-2.81202	-2.23438	82.5228	320
cd4	8	age_n	model_aa	GSTM1	0.501781	1	0.0051035	0.481844	-0.154498	-0.262462	-0.0465333	-2.80992	-2.23915	36.6261	1618
cd4	8	age_n	model_aa	EIF4G1	1.04722	3	0.00522974	0.481844	-0.18889	-0.321263	-0.0565164	-2.80195	-2.25715	69.3009	879
cd4	8	age_n	model_aa	CLU	1.49747	4	0.00525558	0.481844	0.219729	0.0656552	0.373804	2.80034	-2.26078	76.2918	422
cd4	8	age_n	model_aa	HCFC1	0.772655	2	0.00529782	0.481844	-0.16177	-0.275309	-0.0482308	-2.79772	-2.26667	59.7264	1410
cd4	8	age_n	model_aa	PEMT	0.644807	1	0.00558104	0.481844	-0.147231	-0.251201	-0.0432618	-2.78065	-2.305	56.079	1666
cd4	8	age_n	model_aa	DESI1	0.692813	2	0.00560102	0.481844	0.15232	0.0447116	0.259928	2.77948	-2.30762	56.9909	1561
cd4	8	age_n	model_aa	ATP5S	0.739782	2	0.00566494	0.481844	-0.158267	-0.270227	-0.0463069	-2.77574	-2.31597	58.3587	1415
cd4	8	age_n	model_aa	LMBRD1	1.40562	4	0.00566657	0.481844	-0.198965	-0.33972	-0.05821	-2.77565	-2.31618	75.228	618
cd4	8	age_n	model_aa	STARD3NL	0.724978	2	0.00584802	0.485633	-0.150748	-0.257793	-0.0437027	-2.76526	-2.33935	59.2705	1553
cd4	8	age_n	model_aa	ITGAL	1.61233	4	0.00602705	0.485633	-0.202893	-0.347487	-0.0582987	-2.7553	-2.36151	79.4833	527
cd4	8	age_n	model_aa	HMGN3	2.22494	5	0.00609709	0.485633	-0.218462	-0.374368	-0.0625557	-2.75147	-2.36999	84.6505	327
cd4	8	age_n	model_aa	BAZ2A	1.26777	4	0.00622866	0.485633	-0.19217	-0.329666	-0.0546731	-2.74439	-2.38566	72.7964	633
cd4	8	age_n	model_aa	MRPL54	2.23821	5	0.00626234	0.485633	-0.213585	-0.366503	-0.060666	-2.7426	-2.38962	86.4742	362
cd4	8	age_n	model_aa	FKBP2	1.99415	4	0.00629747	0.485633	-0.224251	-0.384915	-0.0635867	-2.74074	-2.39373	81.6109	251
cd4	8	age_n	model_aa	CTR9	0.974493	3	0.00645185	0.485633	-0.174267	-0.299489	-0.0490455	-2.73268	-2.41149	67.3252	929
cd4	8	age_n	model_aa	LTA	0.545672	1	0.00665266	0.485633	-0.141635	-0.24379	-0.039479	-2.72245	-2.43397	49.696	1631
cd4	8	age_n	model_aa	MEAF6	2.0967	5	0.00669794	0.485633	-0.214624	-0.369553	-0.0596948	-2.72018	-2.43894	84.3465	306
cd4	8	age_n	model_aa	AHSA1	0.991581	3	0.00670111	0.485633	-0.177487	-0.305616	-0.0493583	-2.72002	-2.43929	66.2614	819
cd4	8	age_n	model_aa	CHD6	0.953717	3	0.00674099	0.485633	-0.171215	-0.294907	-0.0475239	-2.71803	-2.44363	65.0456	944
cd4	8	age_n	model_aa	TAF12	0.995067	3	0.00705915	0.501586	-0.169798	-0.293167	-0.0464282	-2.70257	-2.47741	67.6292	923
cd4	8	age_n	model_aa	CFAP97	1.3887	4	0.00724422	0.504442	-0.192198	-0.332294	-0.0521015	-2.69385	-2.49635	74.3161	522
cd4	8	age_n	model_aa	TOGARAM1	0.517519	1	0.00729384	0.504442	-0.137584	-0.237957	-0.0372109	-2.69155	-2.50135	49.2401	1635
cd4	8	age_n	model_aa	APRT	4.04736	5	0.00752135	0.506515	-0.177998	-0.308358	-0.0476387	-2.68117	-2.52381	96.6565	690
cd4	8	age_n	model_aa	KRI1	0.847176	2	0.00771676	0.506515	-0.158872	-0.275602	-0.0421415	-2.67248	-2.54255	61.8541	1076
cd4	8	age_n	model_aa	URI1	0.651567	1	0.007746	0.506515	-0.148547	-0.257743	-0.0393502	-2.6712	-2.54532	54.8632	1317
cd4	8	age_n	model_aa	SVIL	0.815476	2	0.00778919	0.506515	-0.158393	-0.27491	-0.0418763	-2.66931	-2.54938	61.3982	1081
cd4	8	age_n	model_aa	JUND	2.16216	5	0.00781207	0.506515	-0.236355	-0.410287	-0.062423	-2.66832	-2.55152	84.0426	63
cd4	8	age_n	model_aa	BAD	1.13723	3	0.00813169	0.520729	-0.171643	-0.298603	-0.0446827	-2.65467	-2.5808	70.9726	733
cd4	8	age_n	model_aa	NOSIP	3.84526	5	0.00834766	0.524513	-0.199788	-0.348067	-0.0515095	-2.64572	-2.59993	95.2888	318
cd4	8	age_n	model_aa	COG3	1.15444	3	0.00839302	0.524513	-0.180796	-0.315072	-0.0465187	-2.64386	-2.60388	70.6687	568
cd4	8	age_n	model_aa	SCNM1	1.18461	3	0.00871245	0.531763	-0.18117	-0.316379	-0.0459601	-2.63106	-2.63111	71.4286	540
cd4	8	age_n	model_aa	SOS1	0.758639	2	0.00876402	0.531763	-0.159425	-0.278498	-0.040352	-2.62903	-2.63541	60.3343	931
cd4	8	age_n	model_aa	CUEDC2	1.34558	4	0.00881659	0.531763	-0.190489	-0.332875	-0.0481032	-2.62697	-2.63977	72.9483	392
cd4	8	age_n	model_aa	ZNF195	0.519801	1	0.00904216	0.532279	-0.135093	-0.236408	-0.0337789	-2.61827	-2.65816	49.5441	1479
cd4	8	age_n	model_aa	TBL1XR1	0.564139	1	0.00910432	0.532279	-0.140245	-0.245518	-0.0349719	-2.61591	-2.66315	51.9757	1351
cd4	8	age_n	model_aa	PATL1	0.579531	1	0.009133	0.532279	-0.136455	-0.238926	-0.0339844	-2.61482	-2.66544	53.9514	1444
cd4	8	age_n	model_aa	CD164	2.06799	5	0.00926454	0.533946	-0.20852	-0.365404	-0.0516358	-2.60988	-2.67585	84.8024	190
cd4	8	age_n	model_aa	TRMT10C	1.31627	4	0.00972396	0.543595	-0.183083	-0.321721	-0.0444458	-2.59311	-2.71104	73.2523	427
cd4	8	age_n	model_aa	AES	3.9793	5	0.00976718	0.543595	-0.195723	-0.344021	-0.0474262	-2.59156	-2.71427	95.2888	274
cd4	8	age_n	model_aa	UBE2J2	1.22508	3	0.00980522	0.543595	-0.178936	-0.314585	-0.0432878	-2.59021	-2.71709	70.2128	483
cd4	8	age_n	model_aa	MON2	0.768213	2	0.0098979	0.543595	-0.15379	-0.270524	-0.0370569	-2.58694	-2.72393	60.7903	940
cd4	8	age_n	model_aa	UBAP1	0.801983	2	0.0100765	0.543595	-0.153662	-0.270579	-0.0367442	-2.5807	-2.73692	61.2462	925
cd4	8	age_n	model_aa	PBXIP1	2.51311	5	0.0103071	0.543595	-0.215852	-0.380594	-0.0511112	-2.5728	-2.75334	86.7781	85
cd4	8	age_n	model_aa	PSMB9	3.69704	5	0.0103676	0.543595	0.199887	0.0472091	0.352565	2.57075	-2.75759	94.6809	210
cd4	8	age_n	model_aa	CCT2	1.64899	4	0.0104117	0.543595	-0.199867	-0.352617	-0.0471163	-2.56927	-2.76067	78.2675	209
cd4	8	age_n	model_aa	ANKRD28	1.15647	3	0.0104217	0.543595	-0.184539	-0.325593	-0.0434842	-2.56893	-2.76137	70.5167	364
cd4	8	age_n	model_aa	TESPA1	1.45494	4	0.0104799	0.543595	-0.186556	-0.329261	-0.0438512	-2.56698	-2.76541	75.076	332
cd4	8	covid	model_aa	RPL18	7.33115	5	9.52489e-14	2.74391e-10	-0.401403	-0.504964	-0.297843	-7.61096	20.518	100	6
cd4	8	covid	model_aa	RPL34	8.23299	5	1.05799e-13	2.74391e-10	-0.407244	-0.512516	-0.301972	-7.59617	20.4184	100	5
cd4	8	covid	model_aa	RPS27A	8.00057	5	1.71793e-12	2.97029e-09	-0.429656	-0.546917	-0.312395	-7.19483	17.7772	100	7
cd4	8	covid	model_aa	RPS19	8.08413	5	1.24152e-11	1.60994e-08	-0.397019	-0.510025	-0.284012	-6.89858	15.9058	100	9
cd4	8	covid	model_aa	RPS4X	7.61066	5	1.76248e-11	1.8284e-08	-0.384304	-0.494547	-0.27406	-6.845	15.5745	100	11
cd4	8	covid	model_aa	IFI44L	1.48031	4	2.77614e-11	2.39997e-08	1.45873	1.03595	1.88151	6.775	15.1451	67.3252	1
cd4	8	covid	model_aa	RPL19	8.01733	5	8.39363e-11	6.21968e-08	-0.304581	-0.395172	-0.213991	-6.60197	14.1	100	14
cd4	8	covid	model_aa	RPL18A	7.88952	5	1.7627e-10	1.14289e-07	-0.427863	-0.55744	-0.298286	-6.48379	13.3997	99.848	12
cd4	8	covid	model_aa	MT2A	3.56792	5	4.97705e-10	2.86844e-07	1.22678	0.845344	1.60821	6.31537	12.4209	94.2249	2
cd4	8	covid	model_aa	RPLP2	6.90949	5	1.70995e-09	8.8695e-07	-0.356868	-0.471555	-0.24218	-6.11005	11.2585	100	16
cd4	8	covid	model_aa	IFI6	2.51056	5	2.39783e-09	1.13069e-06	1.34891	0.911307	1.78651	6.05278	10.9403	87.0821	3
cd4	8	covid	model_aa	RPS15A	8.25339	5	3.63415e-09	1.57086e-06	-0.303405	-0.403003	-0.203808	-5.98171	10.5492	100	25
cd4	8	covid	model_aa	XAF1	2.03141	5	7.54539e-09	2.95617e-06	1.20173	0.798712	1.60475	5.85509	9.86259	81.459	4
cd4	8	covid	model_aa	RPL13	8.4597	5	7.97886e-09	2.95617e-06	-0.310864	-0.415292	-0.206437	-5.84531	9.81012	100	27
cd4	8	covid	model_aa	RPS23	7.9796	5	1.46983e-08	5.08268e-06	-0.283415	-0.380411	-0.186419	-5.73746	9.23653	100	35
cd4	8	covid	model_aa	RPS6	7.19993	5	1.72858e-08	5.50615e-06	-0.364645	-0.490074	-0.239216	-5.70854	9.08438	100	22
cd4	8	covid	model_aa	RPS8	7.91976	5	1.8046e-08	5.50615e-06	-0.3126	-0.420272	-0.204928	-5.70084	9.044	100	32
cd4	8	covid	model_aa	RPL29	7.55054	5	2.54042e-08	7.24373e-06	-0.277743	-0.374452	-0.181035	-5.63937	8.72325	100	38
cd4	8	covid	model_aa	TMSB4X	8.63228	5	2.65338e-08	7.24373e-06	0.290168	0.188992	0.391344	5.63151	8.68246	100	37
cd4	8	covid	model_aa	RPS3	7.82838	5	3.01048e-08	7.80767e-06	-0.334897	-0.452145	-0.217649	-5.60864	8.56409	100	30
cd4	8	covid	model_aa	RPL11	8.17344	5	5.51614e-08	1.36249e-05	-0.244499	-0.331824	-0.157174	-5.49783	7.99674	100	46
cd4	8	covid	model_aa	EEF1A1	8.99517	5	6.17321e-08	1.45548e-05	-0.377119	-0.512321	-0.241916	-5.47703	7.89137	100	29
cd4	8	covid	model_aa	RPS14	7.73214	5	1.31633e-07	2.96862e-05	-0.390425	-0.534117	-0.246732	-5.33526	7.18298	99.848	33
cd4	8	covid	model_aa	RPL7A	7.32464	5	1.88241e-07	3.90819e-05	-0.270776	-0.371721	-0.169831	-5.26715	6.84872	100	48
cd4	8	covid	model_aa	IRF7	1.71939	4	1.88364e-07	3.90819e-05	1.01132	0.63429	1.38835	5.26703	6.84811	79.1793	8
cd4	8	covid	model_aa	RPS27	8.46246	5	2.80337e-07	5.59271e-05	-0.399115	-0.550105	-0.248126	-5.19043	6.47685	100	36
cd4	8	covid	model_aa	RPL35A	7.3526	5	3.05734e-07	5.66966e-05	-0.267141	-0.368532	-0.16575	-5.17359	6.39592	100	52
cd4	8	covid	model_aa	RPS12	8.91245	5	3.06054e-07	5.66966e-05	-0.251929	-0.34755	-0.156307	-5.17339	6.39494	100	59
cd4	8	covid	model_aa	RPL21	6.40484	5	3.59932e-07	6.43783e-05	-0.617551	-0.853388	-0.381714	-5.14178	6.24366	99.2401	18
cd4	8	covid	model_aa	EEF1D	5.86971	5	3.74935e-07	6.48262e-05	-0.492117	-0.680345	-0.30389	-5.13379	6.20557	99.2401	26
cd4	8	covid	model_aa	RPL10	8.95913	5	3.94948e-07	6.60838e-05	-0.272834	-0.377396	-0.168271	-5.1236	6.15707	100	53
cd4	8	covid	model_aa	MT-CYB	6.18992	5	4.37258e-07	7.08769e-05	-0.743066	-1.02896	-0.457174	-5.10362	6.06218	99.0881	13
cd4	8	covid	model_aa	ISG15	2.89301	5	7.33808e-07	0.000115341	1.11309	0.676038	1.55015	5.0009	5.57979	90.5775	10
cd4	8	covid	model_aa	MT-CO1	7.14234	5	9.61682e-07	0.000144887	-0.643474	-0.898911	-0.388037	-4.94651	5.32807	99.696	21
cd4	8	covid	model_aa	IFITM1	7.21111	5	9.77647e-07	0.000144887	0.53935	0.325102	0.753598	4.94318	5.31275	99.5441	31
cd4	8	covid	model_aa	IFIT3	0.654431	1	1.13636e-06	0.00016373	0.777724	0.466869	1.08858	4.91269	5.17281	40.2736	15
cd4	8	covid	model_aa	RPS5	6.60782	5	1.42857e-06	0.000200269	-0.482474	-0.677168	-0.287779	-4.86599	4.96004	99.3921	39
cd4	8	covid	model_aa	MX2	1.38131	4	1.71756e-06	0.000234446	0.806865	0.478712	1.13502	4.82811	4.78885	74.772	17
cd4	8	covid	model_aa	PFDN5	5.73711	5	1.88209e-06	0.000246881	-0.297524	-0.419003	-0.176045	-4.8092	4.70388	100	147
cd4	8	covid	model_aa	H3F3B	6.22098	5	1.90384e-06	0.000246881	0.502065	0.29697	0.707159	4.80682	4.69321	99.3921	40
cd4	8	covid	model_aa	OAS1	0.91671	3	2.00571e-06	0.000253746	0.779207	0.460182	1.09823	4.79602	4.64481	56.231	20
cd4	8	covid	model_aa	RPL3	7.04334	5	2.10207e-06	0.000259606	-0.467486	-0.659275	-0.275697	-4.78627	4.60124	99.5441	44
cd4	8	covid	model_aa	EIF2AK2	1.79037	4	2.55976e-06	0.000302789	0.863968	0.506451	1.22149	4.74518	4.41841	79.4833	19
cd4	8	covid	model_aa	OASL	0.746008	2	2.56848e-06	0.000302789	0.677843	0.397303	0.958382	4.74447	4.41526	54.4073	28
cd4	8	covid	model_aa	RPS3A	7.43401	5	3.15981e-06	0.000364221	-0.429454	-0.608839	-0.250068	-4.7009	4.22308	99.696	49
cd4	8	covid	model_aa	SAT1	3.42411	5	3.28022e-06	0.00036988	0.76437	0.444551	1.08419	4.693	4.18841	93.921	24
cd4	8	covid	model_aa	RPL26	6.35224	5	4.42448e-06	0.000488293	-0.463167	-0.659624	-0.26671	-4.62937	3.91112	99.696	50
cd4	8	covid	model_aa	MX1	1.53478	4	5.77559e-06	0.000624125	0.882073	0.503243	1.2609	4.57206	3.66442	74.6201	23
cd4	8	covid	model_aa	HIKESHI	1.31206	4	5.93765e-06	0.000625011	-0.641804	-0.917806	-0.365803	-4.56608	3.63882	74.6201	42
cd4	8	covid	model_aa	FUS	2.87321	5	6.02478e-06	0.000625011	0.747235	0.425672	1.0688	4.56292	3.62534	90.2736	34
cd4	8	covid	model_aa	RACK1	6.54452	5	6.28587e-06	0.00063931	-0.305415	-0.437112	-0.173718	-4.55373	3.5861	99.848	719
cd4	8	covid	model_aa	RPL6	7.11638	5	6.59084e-06	0.000657436	-0.320577	-0.459125	-0.182029	-4.54344	3.54228	99.848	616
cd4	8	covid	model_aa	RPS18	8.28898	5	6.75317e-06	0.000660918	-0.245171	-0.351253	-0.139089	-4.53815	3.51978	100	1465
cd4	8	covid	model_aa	TMSB10	8.85267	5	8.36318e-06	0.00080333	0.20893	0.117588	0.300272	4.49142	3.32212	100	2132
cd4	8	covid	model_aa	RPL37	7.46152	5	8.74531e-06	0.000824762	-0.259235	-0.372818	-0.145652	-4.4816	3.28084	100	1510
cd4	8	covid	model_aa	S100A6	6.74166	5	1.05108e-05	0.00097356	0.363479	0.202766	0.524192	4.44099	3.11102	99.848	628
cd4	8	covid	model_aa	SP100	2.70218	5	1.13338e-05	0.00103138	0.771776	0.429243	1.11431	4.42426	3.04143	89.3617	41
cd4	8	covid	model_aa	RPL27	5.64109	5	1.28206e-05	0.00114656	-0.501297	-0.725176	-0.277418	-4.39677	2.9277	98.7842	97
cd4	8	covid	model_aa	ZC3H15	2.44358	5	1.73855e-05	0.00152845	0.708976	0.387332	1.03062	4.32821	2.64691	87.8419	47
cd4	8	covid	model_aa	RPS13	7.58629	5	2.09192e-05	0.00180846	-0.240153	-0.350174	-0.130131	-4.2861	2.47653	100	2522
cd4	8	covid	model_aa	RPS28	8.28726	5	2.3158e-05	0.00196919	-0.222449	-0.324916	-0.119981	-4.26281	2.38296	100	2796
cd4	8	covid	model_aa	EMP3	5.32029	5	2.43112e-05	0.00203391	0.545728	0.293687	0.797769	4.25164	2.33825	98.3283	330
cd4	8	covid	model_aa	ERH	3.08856	5	3.7204e-05	0.00306313	0.654329	0.344934	0.963724	4.15274	1.94728	92.4012	334
cd4	8	covid	model_aa	MT-CO3	6.21602	5	5.48359e-05	0.00444428	-0.527841	-0.783079	-0.272602	-4.06077	1.59154	99.5441	1554
cd4	8	covid	model_aa	RPL35	6.68653	5	6.47491e-05	0.00516698	-0.228738	-0.340444	-0.117032	-4.02083	1.43938	100	3718
cd4	8	covid	model_aa	LY6E	4.58355	5	6.64101e-05	0.00521923	0.671811	0.343228	1.00039	4.01471	1.41621	96.9605	1162
cd4	8	covid	model_aa	SPATS2L	0.505264	1	6.97565e-05	0.0054004	0.442935	0.225652	0.660219	4.00281	1.37122	46.2006	2471
cd4	8	covid	model_aa	RPS7	7.33881	5	7.71576e-05	0.00586031	-0.310967	-0.464452	-0.157481	-3.97831	1.279	99.696	3399
cd4	8	covid	model_aa	RPL28	8.7681	5	7.79567e-05	0.00586031	0.160878	0.0814227	0.240334	3.9758	1.26958	100	4305
cd4	8	covid	model_aa	COX6A1	4.41509	5	8.59957e-05	0.00637228	0.50729	0.255226	0.759354	3.95182	1.17988	97.4164	2510
cd4	8	covid	model_aa	PPIB	4.80628	5	9.7262e-05	0.0071056	0.449202	0.224279	0.674126	3.92156	1.06744	98.3283	3024
cd4	8	covid	model_aa	MT-ND4	5.07691	5	0.000107089	0.0077149	-0.61508	-0.924942	-0.305218	-3.89776	0.979586	98.0243	2494
cd4	8	covid	model_aa	RPL30	8.53825	5	0.000119799	0.00851232	-0.183147	-0.276077	-0.0902174	-3.86987	0.877288	100	4496
cd4	8	covid	model_aa	KLF6	4.623	5	0.000130203	0.00912656	0.573827	0.281089	0.866565	3.84905	0.801375	97.4164	3109
cd4	8	covid	model_aa	EPSTI1	0.966144	3	0.000136937	0.00947056	0.581055	0.283652	0.878458	3.8364	0.755433	63.8298	3208
cd4	8	covid	model_aa	SRSF3	2.72419	5	0.000167278	0.0114167	0.629784	0.303134	0.956434	3.78583	0.573238	89.0578	3558
cd4	8	covid	model_aa	SHISA5	3.07392	5	0.000169819	0.0114396	0.64326	0.309283	0.977238	3.782	0.559523	91.6413	3566
cd4	8	covid	model_aa	SLC25A6	4.27567	5	0.000217823	0.0144852	-0.551395	-0.842588	-0.260203	-3.71822	0.333273	96.0486	4401
cd4	8	covid	model_aa	RPLP1	8.73539	5	0.00023402	0.0153653	-0.190517	-0.291633	-0.0894003	-3.69968	0.268166	100	4980
cd4	8	covid	model_aa	RPS9	6.64663	5	0.000251502	0.0163003	-0.330793	-0.507253	-0.154333	-3.68096	0.202803	99.5441	4916
cd4	8	covid	model_aa	SCAND1	3.06212	5	0.000254545	0.0163003	0.595437	0.277533	0.913341	3.67783	0.191896	91.3374	4690
cd4	8	covid	model_aa	ANXA2R	0.998021	3	0.000268135	0.0167581	-0.493582	-0.758082	-0.229083	-3.66427	0.144736	63.6778	4897
cd4	8	covid	model_aa	RPL5	6.6958	5	0.000268156	0.0167581	-0.338492	-0.519884	-0.157101	-3.66425	0.144664	99.5441	4991
cd4	8	covid	model_aa	TRIM22	2.16611	5	0.000277288	0.0171225	0.621387	0.287601	0.955174	3.65549	0.11431	85.7143	4900
cd4	8	covid	model_aa	RPL23A	6.38597	5	0.000291065	0.0176094	-0.280705	-0.432016	-0.129394	-3.64277	0.0703728	99.848	5106
cd4	8	covid	model_aa	HLA-A	6.85044	5	0.000291962	0.0176094	0.258	0.118897	0.397103	3.64197	0.0675846	100	5115
cd4	8	covid	model_aa	SAMD9L	0.925897	3	0.000306008	0.0182444	0.530309	0.243415	0.817204	3.62961	0.0250255	63.0699	5137
cd4	8	covid	model_aa	TRAT1	2.40823	5	0.0003216	0.0188579	0.603185	0.275683	0.930688	3.6165	-0.0199715	87.8419	5139
cd4	8	covid	model_aa	MZT2B	2.12959	5	0.000323595	0.0188579	-0.590964	-0.911976	-0.269952	-3.61486	-0.0255692	83.4347	5126
cd4	8	covid	model_aa	IFIT5	0.66772	2	0.000327204	0.0188579	0.431098	0.196735	0.665461	3.61193	-0.0356083	56.8389	5125
cd4	8	covid	model_aa	HERC5	0.936116	3	0.000370511	0.0211192	0.522459	0.23581	0.809109	3.57893	-0.148052	64.2857	4860
cd4	8	covid	model_aa	CHMP5	1.42784	4	0.000376533	0.0211708	0.548127	0.247033	0.849222	3.57463	-0.162627	77.0517	4801
cd4	8	covid	model_aa	EEF2	5.20989	5	0.00037958	0.0211708	-0.432761	-0.670626	-0.194896	-3.57248	-0.169912	98.6322	4888
cd4	8	covid	model_aa	SUMO1	2.60826	5	0.00040485	0.02234	0.561307	0.251291	0.871322	3.55524	-0.228158	89.0578	4638
cd4	8	covid	model_aa	RPL9	6.83221	5	0.000438415	0.0239375	-0.258279	-0.401794	-0.114765	-3.53384	-0.300092	99.848	4859
cd4	8	covid	model_aa	TPT1	7.71402	5	0.000463494	0.0248416	-0.27352	-0.426151	-0.120889	-3.51883	-0.3503	99.848	4768
cd4	8	covid	model_aa	RPL39	8.46262	5	0.000465792	0.0248416	-0.202218	-0.315103	-0.0893321	-3.51749	-0.354763	100	4895
cd4	8	covid	model_aa	A1BG	1.63217	4	0.000469342	0.0248416	-0.544018	-0.847886	-0.240149	-3.51543	-0.361613	77.8116	4347
cd4	8	covid	model_aa	HELZ2	0.706477	2	0.000631667	0.0330955	0.452275	0.19368	0.710871	3.43427	-0.629243	54.4073	3931
cd4	8	covid	model_aa	TNRC6B	2.13682	5	0.000714933	0.0370836	0.553412	0.233796	0.873028	3.39995	-0.740586	84.1945	3341
cd4	8	timen	model_aa	RPS27A	8.00057	5	8.86948e-22	3.98179e-18	0.0725736	0.0582374	0.0869098	9.94025	38.6317	100	12
cd4	8	timen	model_aa	RPS4X	7.61066	5	1.5353e-21	3.98179e-18	0.0677977	0.0543195	0.081276	9.87719	38.0975	100	14
cd4	8	timen	model_aa	RPS23	7.9796	5	3.08223e-20	5.32917e-17	0.0575372	0.0456785	0.0693959	9.52719	35.178	100	21
cd4	8	timen	model_aa	RPL13	8.4597	5	3.79964e-19	4.92719e-16	0.0599912	0.047224	0.0727584	9.22665	32.7346	100	22
cd4	8	timen	model_aa	RPS3	7.82838	5	5.31722e-18	4.75655e-15	0.0649924	0.0506578	0.079327	8.90284	30.1693	100	23
cd4	8	timen	model_aa	EEF1A1	8.99517	5	5.50208e-18	4.75655e-15	0.0749091	0.0583794	0.0914389	8.89859	30.1361	100	17
cd4	8	timen	model_aa	RPS18	8.28898	5	9.32637e-18	6.91084e-15	0.0583398	0.0453703	0.0713093	8.83273	29.6233	100	26
cd4	8	timen	model_aa	IFI44L	1.48031	4	1.32324e-17	8.57254e-15	-0.231355	-0.283044	-0.179666	-8.78886	29.2834	67.3252	1
cd4	8	timen	model_aa	XAF1	2.03141	5	1.48743e-17	8.57254e-15	-0.220171	-0.269443	-0.170898	-8.77416	29.1698	81.459	2
cd4	8	timen	model_aa	RPL3	7.04334	5	1.69503e-17	8.79212e-15	0.104578	0.0811305	0.128026	8.75771	29.0428	99.5441	10
cd4	8	timen	model_aa	RPS6	7.19993	5	3.0409e-17	1.43392e-14	0.0678169	0.0524821	0.0831517	8.68385	28.4751	100	24
cd4	8	timen	model_aa	RPL34	8.23299	5	4.50094e-17	1.94553e-14	0.0565919	0.0437214	0.0694623	8.63402	28.0942	100	30
cd4	8	timen	model_aa	EIF1	6.3706	5	2.89746e-16	1.13127e-13	0.0932466	0.0714343	0.115059	8.39429	26.2862	99.696	15
cd4	8	timen	model_aa	IRF7	1.71939	4	3.05337e-16	1.13127e-13	-0.196895	-0.24299	-0.1508	-8.38747	26.2353	79.1793	4
cd4	8	timen	model_aa	RPS8	7.91976	5	1.45803e-15	5.04187e-13	0.0548508	0.041687	0.0680147	8.18187	24.7183	100	38
cd4	8	timen	model_aa	RPS15A	8.25339	5	1.71071e-15	5.54591e-13	0.0506059	0.0384292	0.0627826	8.16062	24.5633	100	42
cd4	8	timen	model_aa	ISG15	2.89301	5	3.90149e-15	1.19041e-12	-0.219067	-0.272501	-0.165633	-8.05032	23.7637	90.5775	3
cd4	8	timen	model_aa	RPS14	7.73214	5	1.01286e-14	2.91872e-12	0.0708683	0.0533006	0.088436	7.92117	22.8389	99.848	29
cd4	8	timen	model_aa	RPL19	8.01733	5	1.20015e-14	3.19862e-12	0.044548	0.0334726	0.0556235	7.89803	22.6745	100	53
cd4	8	timen	model_aa	CCR10	1.94967	4	1.23332e-14	3.19862e-12	-0.190938	-0.238431	-0.143445	-7.8943	22.648	79.3313	5
cd4	8	timen	model_aa	S100A11	4.70818	5	2.02255e-14	4.9957e-12	-0.1582	-0.197891	-0.118509	-7.8265	22.1687	96.8085	7
cd4	8	timen	model_aa	RPL7A	7.32464	5	2.17854e-14	5.13641e-12	0.0491263	0.0367849	0.0614678	7.81627	22.0967	100	47
cd4	8	timen	model_aa	RPL10	8.95913	5	2.65895e-14	5.99651e-12	0.0507076	0.0379239	0.0634912	7.78879	21.9037	100	46
cd4	8	timen	model_aa	RPL9	6.83221	5	4.6391e-14	1.00263e-11	0.0689079	0.051362	0.0864538	7.71162	21.3645	99.848	35
cd4	8	timen	model_aa	RPS12	8.91245	5	6.86059e-14	1.42343e-11	0.0455871	0.0338966	0.0572777	7.657	20.9856	100	57
cd4	8	timen	model_aa	IFIT3	0.654431	1	8.53492e-14	1.70272e-11	-0.147607	-0.185611	-0.109602	-7.62638	20.7742	40.2736	9
cd4	8	timen	model_aa	RBM3	3.62626	5	1.14709e-13	2.20369e-11	0.166551	0.123433	0.209669	7.58477	20.4879	91.9453	8
cd4	8	timen	model_aa	IFI6	2.51056	5	2.03955e-13	3.77826e-11	-0.204436	-0.257937	-0.150935	-7.50323	19.9309	87.0821	6
cd4	8	timen	model_aa	OAS1	0.91671	3	4.09133e-13	7.31783e-11	-0.147061	-0.186064	-0.108057	-7.40363	19.2574	56.231	11
cd4	8	timen	model_aa	RPL18	7.33115	5	5.68477e-13	9.82896e-11	0.0474324	0.0347712	0.0600936	7.35619	18.9392	100	61
cd4	8	timen	model_aa	PER1	0.96134	3	1.40929e-12	2.35806e-10	0.126833	0.0923579	0.161309	7.22394	18.0614	60.7903	16
cd4	8	timen	model_aa	RPS3A	7.43401	5	5.11196e-12	8.28616e-10	0.0785491	0.0566177	0.100481	7.03276	16.8165	99.696	39
cd4	8	timen	model_aa	RPL11	8.17344	5	6.80298e-12	1.06931e-09	0.038004	0.0273278	0.0486803	6.98978	16.5405	100	88
cd4	8	timen	model_aa	YPEL5	1.95529	4	1.48769e-11	2.24443e-09	0.135101	0.0964919	0.173711	6.87096	15.7853	82.3708	18
cd4	8	timen	model_aa	FTH1	6.70656	5	1.51446e-11	2.24443e-09	0.0740714	0.0528947	0.095248	6.86824	15.7681	99.848	44
cd4	8	timen	model_aa	RPLP2	6.90949	5	1.97083e-11	2.83963e-09	0.0487558	0.0347343	0.0627774	6.82784	15.514	100	71
cd4	8	timen	model_aa	TENT5C	1.62142	4	2.47878e-11	3.44759e-09	0.13559	0.0963933	0.174787	6.79251	15.2928	76.7477	19
cd4	8	timen	model_aa	RPS13	7.58629	5	2.52571e-11	3.44759e-09	0.0465105	0.0330594	0.0599616	6.78962	15.2747	100	77
cd4	8	timen	model_aa	SBDS	2.37603	5	5.42636e-11	7.21705e-09	0.140524	0.099159	0.18189	6.67064	14.5373	84.8024	20
cd4	8	timen	model_aa	JUN	3.11026	5	5.72609e-11	7.42531e-09	0.192197	0.135549	0.248844	6.66221	14.4855	85.2584	13
cd4	8	timen	model_aa	ISG20	3.94927	5	9.25966e-11	1.17146e-08	-0.12197	-0.158333	-0.0856074	-6.58643	14.0223	96.2006	27
cd4	8	timen	model_aa	RPS19	8.08413	5	2.04822e-10	2.48306e-08	0.0454508	0.0316347	0.0592668	6.45966	13.2578	100	91
cd4	8	timen	model_aa	EIF3F	3.85262	5	2.05844e-10	2.48306e-08	0.123775	0.0861453	0.161404	6.45886	13.253	94.5289	28
cd4	8	timen	model_aa	RPS28	8.28726	5	2.81904e-10	3.25209e-08	0.0408828	0.0283553	0.0534104	6.40806	12.9503	100	100
cd4	8	timen	model_aa	RPL35A	7.3526	5	2.82136e-10	3.25209e-08	0.0404526	0.0280566	0.0528486	6.40793	12.9495	100	101
cd4	8	timen	model_aa	CXCR4	4.07437	5	3.14688e-10	3.54845e-08	0.13976	0.096814	0.182705	6.39021	12.8445	94.3769	25
cd4	8	timen	model_aa	EEF1B2	5.77637	5	3.43194e-10	3.78755e-08	0.0916996	0.0634596	0.119939	6.37611	12.761	98.9362	43
cd4	8	timen	model_aa	OASL	0.746008	2	3.90708e-10	4.22209e-08	-0.111003	-0.145302	-0.0767049	-6.35498	12.6363	54.4073	37
cd4	8	timen	model_aa	RPL21	6.40484	5	4.79122e-10	5.07185e-08	0.0928256	0.0639924	0.121659	6.32161	12.4401	99.2401	45
cd4	8	timen	model_aa	RPS25	7.49344	5	4.89541e-10	5.0785e-08	0.0392086	0.027023	0.0513943	6.31808	12.4194	100	106
cd4	8	timen	model_aa	RPS16	6.37828	5	5.32867e-10	5.41957e-08	0.0680011	0.0468204	0.0891818	6.30416	12.3378	99.696	64
cd4	8	timen	model_aa	MX2	1.38131	4	5.70045e-10	5.6862e-08	-0.128578	-0.168698	-0.0884584	-6.29307	12.273	74.772	31
cd4	8	timen	model_aa	RPL32	8.52814	5	6.38121e-10	6.24516e-08	0.0310255	0.0213161	0.0407349	6.27448	12.1645	100	126
cd4	8	timen	model_aa	PIK3R1	2.61587	5	1.05328e-09	1.01174e-07	0.134392	0.0917692	0.177015	6.19134	11.6828	86.7781	32
cd4	8	timen	model_aa	HAUS3	1.31747	4	1.25269e-09	1.1814e-07	0.113217	0.0771413	0.149293	6.16236	11.5162	72.0365	41
cd4	8	timen	model_aa	RPL29	7.55054	5	1.28802e-09	1.19303e-07	0.0370776	0.0252541	0.0489011	6.1577	11.4895	100	119
cd4	8	timen	model_aa	MGAT4A	2.61353	5	1.50087e-09	1.36579e-07	0.13257	0.0901182	0.175021	6.13202	11.3426	86.6261	34
cd4	8	timen	model_aa	RPL6	7.11638	5	1.82388e-09	1.63112e-07	0.0526136	0.0356749	0.0695523	6.09916	11.1554	99.848	93
cd4	8	timen	model_aa	RPL4	5.35167	5	1.98304e-09	1.74339e-07	0.0933906	0.063254	0.123527	6.08501	11.0751	98.4802	51
cd4	8	timen	model_aa	RPL10A	6.13962	5	2.68923e-09	2.32484e-07	0.0724282	0.0488556	0.0960009	6.03325	10.7826	99.5441	67
cd4	8	timen	model_aa	RPL39	8.46262	5	3.21414e-09	2.73307e-07	0.0421909	0.0283897	0.0559922	6.00278	10.6115	100	113
cd4	8	timen	model_aa	RPS5	6.60782	5	3.68232e-09	3.08068e-07	0.0724844	0.0486812	0.0962876	5.97945	10.481	99.3921	70
cd4	8	timen	model_aa	MX1	1.53478	4	3.97717e-09	3.27454e-07	-0.140725	-0.18704	-0.0944096	-5.9662	10.4071	74.6201	36
cd4	8	timen	model_aa	RPLP0	6.99697	5	4.70687e-09	3.7641e-07	0.0633527	0.0424	0.0843053	5.93715	10.2456	99.696	84
cd4	8	timen	model_aa	RPL18A	7.88952	5	4.71691e-09	3.7641e-07	0.0478969	0.0320549	0.0637388	5.93678	10.2435	99.848	105
cd4	8	timen	model_aa	RPSA	6.59266	5	4.98948e-09	3.92128e-07	0.0748461	0.0500501	0.0996422	5.92706	10.1896	99.3921	69
cd4	8	timen	model_aa	OAS2	0.89788	3	5.17658e-09	4.0076e-07	-0.103659	-0.138038	-0.0692808	-5.92068	10.1543	61.8541	49
cd4	8	timen	model_aa	DUSP1	3.3886	5	8.44824e-09	6.44427e-07	0.157797	0.104698	0.210896	5.83529	9.68482	89.9696	33
cd4	8	timen	model_aa	TMSB4X	8.63228	5	1.00664e-08	7.56734e-07	-0.0365653	-0.0489349	-0.0241956	-5.80448	9.51691	100	130
cd4	8	timen	model_aa	RPS9	6.64663	5	1.16839e-08	8.65779e-07	0.0634843	0.0419104	0.0850581	5.77818	9.37418	99.5441	92
cd4	8	timen	model_aa	RPL41	9.38339	5	1.21985e-08	8.91179e-07	0.0301448	0.0198871	0.0404024	5.77055	9.33291	100	153
cd4	8	timen	model_aa	GPR174	0.817871	2	1.33126e-08	9.59059e-07	0.0879413	0.0579362	0.117946	5.75505	9.24922	60.6383	66
cd4	8	timen	model_aa	EPSTI1	0.966144	3	1.41886e-08	1.00817e-06	-0.106357	-0.142718	-0.0699973	-5.74373	9.18819	63.8298	55
cd4	8	timen	model_aa	TNFAIP3	2.94036	5	1.44101e-08	1.01007e-06	0.142604	0.0938287	0.191379	5.74098	9.17336	88.6018	40
cd4	8	timen	model_aa	FXYD7	1.51236	4	1.49078e-08	1.03103e-06	0.113941	0.0749282	0.152953	5.73494	9.14085	72.1884	50
cd4	8	timen	model_aa	AC013394.1	0.567766	1	1.59417e-08	1.08802e-06	0.0732044	0.0480875	0.0983213	5.72299	9.07666	50.9119	82
cd4	8	timen	model_aa	PTP4A1	1.28969	4	1.74418e-08	1.17494e-06	0.097734	0.0641065	0.131362	5.70693	8.99057	73.8602	63
cd4	8	timen	model_aa	BNIP2	1.90463	4	1.78733e-08	1.18858e-06	0.108486	0.0711301	0.145841	5.70256	8.96718	81.7629	56
cd4	8	timen	model_aa	IFI35	1.18771	3	1.9249e-08	1.26386e-06	-0.106162	-0.142802	-0.0695212	-5.68928	8.89621	70.5167	59
cd4	8	timen	model_aa	PARP10	1.14246	3	1.96547e-08	1.27436e-06	-0.100083	-0.134648	-0.0655177	-5.68554	8.87626	69.9088	62
cd4	8	timen	model_aa	LY6E	4.58355	5	2.2112e-08	1.41599e-06	-0.115885	-0.156057	-0.0757125	-5.66438	8.76353	96.9605	52
cd4	8	timen	model_aa	C14orf119	0.777796	2	2.26613e-08	1.43347e-06	-0.0947494	-0.127621	-0.0618783	-5.65997	8.74005	55.7751	65
cd4	8	timen	model_aa	PFDN5	5.73711	5	2.90744e-08	1.79822e-06	0.0424694	0.0276175	0.0573213	5.61495	8.50169	100	128
cd4	8	timen	model_aa	RPS27	8.46246	5	2.91209e-08	1.79822e-06	0.0527837	0.0343238	0.0712435	5.61466	8.50016	100	112
cd4	8	timen	model_aa	EIF2AK2	1.79037	4	2.99089e-08	1.81349e-06	-0.124875	-0.168584	-0.0811651	-5.60982	8.47463	79.4833	48
cd4	8	timen	model_aa	IFITM1	7.21111	5	3.00675e-08	1.81349e-06	-0.0748203	-0.101014	-0.0486266	-5.60886	8.46957	99.5441	87
cd4	8	timen	model_aa	RPL23A	6.38597	5	3.21532e-08	1.91699e-06	0.0527266	0.0342275	0.0712257	5.59668	8.40544	99.848	115
cd4	8	timen	model_aa	BST2	2.47656	5	3.77563e-08	2.22548e-06	-0.122407	-0.165579	-0.0792348	-5.56742	8.25186	87.0821	54
cd4	8	timen	model_aa	RPL27	5.64109	5	3.95621e-08	2.30571e-06	0.0774871	0.0501159	0.104858	5.55888	8.20721	98.7842	85
cd4	8	timen	model_aa	TNFSF10	2.11139	5	6.18234e-08	3.54685e-06	-0.122847	-0.166892	-0.0788022	-5.47675	7.78069	83.4347	58
cd4	8	timen	model_aa	EIF3L	2.95357	5	6.22254e-08	3.54685e-06	0.120727	0.0774327	0.164021	5.47555	7.77451	88.7538	60
cd4	8	timen	model_aa	RPL5	6.6958	5	8.77995e-08	4.90527e-06	0.0611168	0.03894	0.0832935	5.41147	7.44581	99.5441	110
cd4	8	timen	model_aa	GABARAPL1	0.847182	2	8.79487e-08	4.90527e-06	0.0902398	0.0574936	0.122986	5.41115	7.44419	59.7264	81
cd4	8	timen	model_aa	HLA-A	6.85044	5	1.02107e-07	5.63436e-06	-0.0466232	-0.0636297	-0.0296166	-5.38317	7.30175	100	135
cd4	8	timen	model_aa	PELI1	1.3982	4	1.13908e-07	6.21936e-06	0.103962	0.0658949	0.14203	5.36258	7.19742	72.9483	72
cd4	8	timen	model_aa	DCTN4	0.650922	1	1.15837e-07	6.25879e-06	0.0716446	0.0453953	0.0978939	5.35942	7.1814	56.535	102
cd4	8	timen	model_aa	PDCL3	1.29064	4	1.25391e-07	6.70517e-06	0.0892267	0.056444	0.122009	5.34445	7.10581	72.7964	86
cd4	8	timen	model_aa	PARP9	1.0825	3	1.49979e-07	7.93815e-06	-0.0973806	-0.133388	-0.0613734	-5.3105	6.93508	68.2371	80
cd4	8	timen	model_aa	EIF1B	2.01921	5	1.56467e-07	8.1268e-06	0.10476	0.0659656	0.143555	5.30245	6.89471	83.2827	75
cd4	8	timen	model_aa	MED30	1.19681	3	1.56676e-07	8.1268e-06	0.089857	0.0565797	0.123134	5.30219	6.89343	71.2766	89
cd4	8	acuity_maxn	model_aa	VBP1	1.20486	3	1.27867e-06	0.00663245	-0.946097	-1.32611	-0.566084	-4.88866	4.96	70.8207	1
cd4	8	acuity_maxn	model_aa	RGL4	0.835966	2	5.85209e-06	0.0151774	-0.755772	-1.08056	-0.430983	-4.56922	3.6125	61.5502	3
cd4	8	acuity_maxn	model_aa	VPS13B	0.585405	1	1.62388e-05	0.023997	-0.648516	-0.941685	-0.355347	-4.34365	2.7122	52.1277	227
cd4	8	acuity_maxn	model_aa	ARID4A	1.21279	3	1.85055e-05	0.023997	-0.832158	-1.21093	-0.45339	-4.31404	2.5972	72.3404	14
cd4	8	acuity_maxn	model_aa	ERCC1	0.858962	2	2.82865e-05	0.0252561	-0.716527	-1.0502	-0.382858	-4.21666	2.22422	61.7021	621
cd4	8	acuity_maxn	model_aa	ARL2BP	1.719	4	3.03342e-05	0.0252561	-0.8902	-1.30634	-0.474055	-4.20044	2.16285	79.1793	45
cd4	8	acuity_maxn	model_aa	MARCKSL1	1.19994	3	3.40838e-05	0.0252561	-0.847484	-1.24624	-0.448727	-4.17326	2.06056	69.9088	250
cd4	8	acuity_maxn	model_aa	GCLM	0.506285	1	4.09358e-05	0.026469	-0.532359	-0.785453	-0.279265	-4.13024	1.89991	49.0881	2707
cd4	8	acuity_maxn	model_aa	DNAJC10	0.535858	1	4.81349e-05	0.026469	-0.587334	-0.869182	-0.305486	-4.09187	1.75796	50.9119	2645
cd4	8	acuity_maxn	model_aa	AC013264.1	0.892654	3	5.25866e-05	0.026469	-0.746309	-1.1063	-0.386317	-4.07079	1.6805	62.462	1761
cd4	8	acuity_maxn	model_aa	MED30	1.19681	3	5.61324e-05	0.026469	-0.777615	-1.15415	-0.401079	-4.05518	1.62339	71.2766	1727
cd4	8	acuity_maxn	model_aa	MRI1	0.520157	1	6.71402e-05	0.026987	-0.582921	-0.868215	-0.297626	-4.01207	1.46675	50	3207
cd4	8	acuity_maxn	model_aa	NRDE2	0.505231	1	7.30968e-05	0.026987	-0.57089	-0.851739	-0.290042	-3.99147	1.39245	47.1125	3370
cd4	8	acuity_maxn	model_aa	WASHC4	0.672203	2	7.63384e-05	0.026987	-0.631355	-0.942772	-0.319937	-3.98091	1.35454	56.9909	3206
cd4	8	acuity_maxn	model_aa	C19orf12	0.550688	1	7.80422e-05	0.026987	-0.570036	-0.851587	-0.288484	-3.97554	1.33525	52.2796	3473
cd4	8	acuity_maxn	model_aa	LUC7L3	1.94076	4	8.33354e-05	0.0270163	-0.910059	-1.36137	-0.458744	-3.95951	1.27794	82.8267	2150
cd4	8	acuity_maxn	model_aa	MRPS23	0.915907	3	9.097e-05	0.0277565	-0.695783	-1.04272	-0.348848	-3.93802	1.20142	63.8298	3259
cd4	8	acuity_maxn	model_aa	UBASH3B	0.54065	1	9.65626e-05	0.0278261	0.570877	0.285158	0.856595	3.92334	1.14936	50.4559	3741
cd4	8	acuity_maxn	model_aa	TMBIM1	1.36778	4	0.000104927	0.0286452	-0.783053	-1.17703	-0.389081	-3.90281	1.0769	74.4681	3243
cd4	8	acuity_maxn	model_aa	EVI2B	1.08935	3	0.000115635	0.0299901	-0.755586	-1.1381	-0.373069	-3.87869	0.992186	68.3891	3500
cd4	8	acuity_maxn	model_aa	AREG	0.968657	3	0.000129331	0.0315521	0.802105	0.39309	1.21112	3.85074	0.894678	60.3343	3576
cd4	8	acuity_maxn	model_aa	SECISBP2L	0.907387	3	0.000138128	0.0315521	-0.675186	-1.02096	-0.329408	-3.83423	0.837382	64.5897	3961
cd4	8	acuity_maxn	model_aa	STYX	0.828377	2	0.000139907	0.0315521	-0.640034	-0.968085	-0.311982	-3.83101	0.826242	62.614	4043
cd4	8	acuity_maxn	model_aa	NCOA7	1.50259	4	0.000154666	0.0334271	-0.807056	-1.22347	-0.390647	-3.80571	0.738985	75.5319	3884
cd4	8	acuity_maxn	model_aa	COA6	0.976139	3	0.000179462	0.0364651	-0.674146	-1.02547	-0.322826	-3.76793	0.609712	66.4134	4311
cd4	8	acuity_maxn	model_aa	UPF3B	0.772821	2	0.000182904	0.0364651	-0.615501	-0.936674	-0.294329	-3.76308	0.593208	60.6383	4421
cd4	8	acuity_maxn	model_aa	HK1	1.26825	4	0.00019411	0.0364651	-0.736219	-1.12194	-0.350496	-3.74786	0.541555	74.1641	4351
cd4	8	acuity_maxn	model_aa	RPA1	0.84507	2	0.000198071	0.0364651	-0.635327	-0.968652	-0.302003	-3.74268	0.524014	61.8541	4509
cd4	8	acuity_maxn	model_aa	UBLCP1	1.10066	3	0.000210372	0.0364651	-0.717105	-1.0949	-0.339313	-3.72719	0.47171	68.0851	4494
cd4	8	acuity_maxn	model_aa	TTC1	1.18935	3	0.000210903	0.0364651	-0.734336	-1.12127	-0.347399	-3.72655	0.469522	70.2128	4476
cd4	8	acuity_maxn	model_aa	PEX2	0.54936	1	0.000243299	0.0384783	-0.531175	-0.813866	-0.248484	-3.68959	0.345568	52.2796	4821
cd4	8	acuity_maxn	model_aa	HMGN4	1.82398	4	0.00024338	0.0384783	-0.794047	-1.21665	-0.371446	-3.6895	0.345281	81.307	4628
cd4	8	acuity_maxn	model_aa	TMEM165	0.923497	3	0.000251954	0.0384783	-0.665429	-1.02044	-0.310414	-3.6805	0.315266	63.5258	4755
cd4	8	acuity_maxn	model_aa	TRAF3IP3	3.03379	5	0.000258892	0.0384783	-0.872908	-1.33951	-0.406303	-3.67342	0.291723	91.3374	4667
cd4	8	acuity_maxn	model_aa	RSRP1	2.30105	5	0.000268155	0.0384783	-0.864958	-1.32847	-0.401445	-3.66425	0.261265	87.0821	4720
cd4	8	acuity_maxn	model_aa	BCL11B	1.57868	4	0.000273909	0.0384783	-0.782574	-1.20258	-0.362572	-3.6587	0.242874	78.4195	4805
cd4	8	acuity_maxn	model_aa	SNRK	0.982894	3	0.000274474	0.0384783	-0.665439	-1.02263	-0.30825	-3.65816	0.241088	66.7173	4869
cd4	8	acuity_maxn	model_aa	SGTB	1.04785	3	0.00029714	0.0394453	-0.673134	-1.03652	-0.309747	-3.63735	0.172382	67.4772	4954
cd4	8	acuity_maxn	model_aa	TMSB10	8.85267	5	0.000302082	0.0394453	0.233789	0.107429	0.360148	3.63301	0.158103	100	5109
cd4	8	acuity_maxn	model_aa	PCBP1	1.88666	4	0.000339909	0.0394453	-0.872374	-1.34796	-0.396787	-3.60185	0.0560364	80.3951	5087
cd4	8	acuity_maxn	model_aa	EXOC5	0.557403	1	0.000346502	0.0394453	-0.507163	-0.784042	-0.230284	-3.59675	0.0394267	52.7356	5138
cd4	8	acuity_maxn	model_aa	BBX	1.68049	4	0.000347184	0.0394453	-0.802079	-1.24003	-0.364132	-3.59623	0.0377264	77.9635	5119
cd4	8	acuity_maxn	model_aa	HSD17B11	1.64756	4	0.000348568	0.0394453	-0.780854	-1.20734	-0.35437	-3.59517	0.0342864	78.1155	5125
cd4	8	acuity_maxn	model_aa	CHD1	1.28326	4	0.000352466	0.0394453	-0.718423	-1.11113	-0.325715	-3.59222	0.0246734	73.4043	5146
cd4	8	acuity_maxn	model_aa	TTC14	1.12599	3	0.000352848	0.0394453	-0.678849	-1.04995	-0.307744	-3.59193	0.0237383	70.0608	5150
cd4	8	acuity_maxn	model_aa	CD40LG	1.78484	4	0.000364456	0.0394453	-0.803916	-1.24445	-0.363384	-3.58332	-0.0042399	81.307	5183
cd4	8	acuity_maxn	model_aa	C1GALT1	0.943336	3	0.000368075	0.0394453	-0.650765	-1.00764	-0.293895	-3.58069	-0.0127782	65.3495	5170
cd4	8	acuity_maxn	model_aa	SSR1	1.61988	4	0.000368947	0.0394453	-0.754502	-1.16833	-0.340672	-3.58006	-0.0148222	78.4195	5161
cd4	8	acuity_maxn	model_aa	CCDC25	1.44537	4	0.00038665	0.0394453	-0.73001	-1.13181	-0.328209	-3.56755	-0.0553126	75.5319	5100
cd4	8	acuity_maxn	model_aa	SQSTM1	2.25352	5	0.000388182	0.0394453	-0.794461	-1.23187	-0.357057	-3.5665	-0.0587282	85.8663	5091
cd4	8	acuity_maxn	model_aa	NKAP	0.998077	3	0.000402171	0.0394453	-0.633152	-0.982674	-0.283631	-3.55702	-0.0893028	66.7173	5070
cd4	8	acuity_maxn	model_aa	AC008555.5	1.1127	3	0.000416421	0.0394453	-0.669504	-1.04007	-0.298942	-3.54768	-0.119365	69.1489	5025
cd4	8	acuity_maxn	model_aa	TSR2	1.37397	4	0.000419611	0.0394453	-0.672104	-1.04432	-0.299888	-3.54563	-0.125951	75.9878	5017
cd4	8	acuity_maxn	model_aa	CUTC	0.869184	2	0.000421136	0.0394453	-0.594432	-0.923722	-0.265141	-3.54466	-0.129083	62.31	5032
cd4	8	acuity_maxn	model_aa	PRKDC	1.22847	3	0.000421734	0.0394453	-0.708377	-1.10083	-0.315923	-3.54428	-0.130308	71.4286	4999
cd4	8	acuity_maxn	model_aa	UBXN7	0.520249	1	0.00042586	0.0394453	-0.487625	-0.757978	-0.217272	-3.54166	-0.138711	49.696	5058
cd4	8	acuity_maxn	model_aa	CAMTA1	1.52753	4	0.000446374	0.04062	-0.711079	-1.10674	-0.315421	-3.52899	-0.179305	77.8116	4931
cd4	8	acuity_maxn	model_aa	LDLRAP1	1.42946	4	0.000471129	0.0421336	-0.755793	-1.17807	-0.33351	-3.5144	-0.225859	75.3799	4849
cd4	8	acuity_maxn	model_aa	EBAG9	0.886699	2	0.000510192	0.0438221	-0.634101	-0.990584	-0.277619	-3.49279	-0.29452	62.31	4813
cd4	8	acuity_maxn	model_aa	ATP6V1H	0.851614	2	0.000528995	0.0438221	-0.585899	-0.916215	-0.255583	-3.48293	-0.325699	63.6778	4800
cd4	8	acuity_maxn	model_aa	ZNF302	0.709634	2	0.000532329	0.0438221	-0.574444	-0.898462	-0.250426	-3.48122	-0.33111	57.4468	4803
cd4	8	acuity_maxn	model_aa	COX7A2L	2.66907	5	0.000535286	0.0438221	-0.7806	-1.22109	-0.340108	-3.47971	-0.335882	88.7538	4652
cd4	8	acuity_maxn	model_aa	RPL41	9.38339	5	0.000540598	0.0438221	-0.205522	-0.321588	-0.0894563	-3.47701	-0.344386	100	5050
cd4	8	acuity_maxn	model_aa	RBL2	2.21783	5	0.0005407	0.0438221	-0.79514	-1.24419	-0.346089	-3.47696	-0.344549	84.8024	4629
cd4	8	acuity_maxn	model_aa	VAT1	0.708355	2	0.000557251	0.0441418	-0.523721	-0.820192	-0.227249	-3.46872	-0.370511	57.5988	4791
cd4	8	acuity_maxn	model_aa	MADD	0.599396	1	0.00056362	0.0441418	-0.553138	-0.866543	-0.239732	-3.4656	-0.380294	52.2796	4753
cd4	8	acuity_maxn	model_aa	RPL9	6.83221	5	0.000570175	0.0441418	-0.350077	-0.54861	-0.151543	-3.46244	-0.390249	99.848	4920
cd4	8	acuity_maxn	model_aa	IL16	1.72101	4	0.000579889	0.0442336	-0.766143	-1.20122	-0.33107	-3.4578	-0.404789	79.9392	4552
cd4	8	acuity_maxn	model_aa	TRIB2	0.871291	2	0.000604197	0.0452278	-0.587882	-0.922818	-0.252946	-3.44652	-0.440123	63.3739	4657
cd4	8	acuity_maxn	model_aa	KPNB1	1.71872	4	0.000634837	0.0452278	-0.754646	-1.1863	-0.322992	-3.43289	-0.48267	80.8511	4423
cd4	8	acuity_maxn	model_aa	ANAPC15	1.31476	4	0.000639793	0.0452278	-0.692016	-1.08809	-0.295938	-3.43074	-0.489356	72.4924	4490
cd4	8	acuity_maxn	model_aa	FBLN5	0.535951	1	0.00064065	0.0452278	-0.519614	-0.817049	-0.222179	-3.43037	-0.490507	46.2006	4665
cd4	8	acuity_maxn	model_aa	POGZ	0.831261	2	0.000643391	0.0452278	-0.585683	-0.921052	-0.250314	-3.42919	-0.494178	62.1581	4593
cd4	8	acuity_maxn	model_aa	PI4KB	0.762035	2	0.000645239	0.0452278	-0.565058	-0.888691	-0.241424	-3.4284	-0.496644	58.9666	4615
cd4	8	acuity_maxn	model_aa	TRAV12-1	0.582605	1	0.000667932	0.0457623	-0.610096	-0.960502	-0.259689	-3.41883	-0.526357	41.4894	4534
cd4	8	acuity_maxn	model_aa	EIF3J-DT	0.568063	1	0.000670509	0.0457623	-0.475097	-0.748053	-0.202142	-3.41777	-0.529666	53.3435	4676
cd4	8	acuity_maxn	model_aa	ANXA6	3.30832	5	0.000747808	0.048948	-0.810569	-1.28043	-0.340704	-3.38742	-0.623387	91.9453	4088
cd4	8	acuity_maxn	model_aa	THYN1	1.46645	4	0.000749526	0.048948	-0.667307	-1.0542	-0.280414	-3.38678	-0.625356	77.3556	4297
cd4	8	acuity_maxn	model_aa	MCRIP1	1.4056	4	0.000750993	0.048948	-0.691494	-1.09247	-0.290513	-3.38623	-0.627035	74.924	4255
cd4	8	acuity_maxn	model_aa	ZBTB44	0.618385	1	0.000754933	0.048948	-0.531123	-0.839241	-0.223004	-3.38477	-0.631527	53.3435	4501
cd4	8	acuity_maxn	model_aa	GPR174	0.817871	2	0.000773064	0.0489776	-0.584089	-0.9236	-0.244578	-3.37814	-0.651896	60.6383	4387
cd4	8	acuity_maxn	model_aa	UBXN11	1.66862	4	0.000777509	0.0489776	-0.774015	-1.22414	-0.323893	-3.37653	-0.656817	77.3556	4077
cd4	8	acuity_maxn	model_aa	UBL7	1.12885	3	0.000783717	0.0489776	-0.646328	-1.02244	-0.270213	-3.3743	-0.663641	70.2128	4268
cd4	8	acuity_maxn	model_aa	ITGB2-AS1	1.75009	4	0.000806799	0.0498198	-0.761952	-1.20642	-0.31748	-3.36617	-0.688545	78.8754	4049
cd4	8	acuity_maxn	model_aa	HLA-E	5.66114	5	0.000839013	0.0507071	-0.49897	-0.79099	-0.20695	-3.35516	-0.722123	99.0881	4433
cd4	8	acuity_maxn	model_aa	MTHFD2	1.08375	3	0.000844885	0.0507071	0.653841	0.270959	1.03672	3.3532	-0.728103	67.9331	4162
cd4	8	acuity_maxn	model_aa	PDE7A	0.655099	1	0.00085315	0.0507071	-0.534867	-0.848336	-0.221399	-3.35046	-0.736449	54.7112	4363
cd4	8	acuity_maxn	model_aa	UBAP2L	0.773126	2	0.000870349	0.0507071	-0.562162	-0.892182	-0.232143	-3.34483	-0.753558	59.2705	4281
cd4	8	acuity_maxn	model_aa	NUDT4	0.667462	2	0.00087397	0.0507071	-0.501028	-0.795262	-0.206795	-3.34366	-0.757117	57.5988	4393
cd4	8	acuity_maxn	model_aa	DCAF13	0.585148	1	0.000879822	0.0507071	-0.481242	-0.764015	-0.198469	-3.34178	-0.762836	53.6474	4413
cd4	8	acuity_maxn	model_aa	EVI2A	0.824421	2	0.000897721	0.0511701	-0.557316	-0.885349	-0.229284	-3.33608	-0.780095	61.7021	4250
cd4	8	acuity_maxn	model_aa	MRPL43	1.8553	4	0.000952873	0.0527692	-0.728804	-1.15996	-0.297651	-3.31919	-0.831167	80.3951	3864
cd4	8	acuity_maxn	model_aa	PPIL2	0.548557	1	0.000953708	0.0527692	-0.47715	-0.759448	-0.194852	-3.31894	-0.831917	51.5198	4356
cd4	8	acuity_maxn	model_aa	CMC2	1.56413	4	0.000966328	0.0527692	-0.700299	-1.11509	-0.285512	-3.3152	-0.843172	77.5076	3900
cd4	8	acuity_maxn	model_aa	CAMK4	2.09822	5	0.000977803	0.0527692	-0.765349	-1.21912	-0.311573	-3.31185	-0.853279	82.6748	3747
cd4	8	acuity_maxn	model_aa	CYB5B	0.937291	3	0.000986945	0.0527692	-0.592946	-0.944785	-0.241107	-3.3092	-0.861245	65.9574	4069
cd4	8	acuity_maxn	model_aa	NOL7	2.5258	5	0.000988947	0.0527692	-0.744482	-1.18632	-0.302648	-3.30862	-0.86298	88.1459	3773
cd4	8	acuity_maxn	model_aa	KATNA1	0.592311	1	0.000996989	0.0527692	-0.473898	-0.755343	-0.192454	-3.30632	-0.869911	54.7112	4310
cd4	8	acuity_maxn	model_aa	PRRC2B	1.24715	3	0.00101981	0.0531628	-0.668914	-1.06695	-0.270874	-3.29986	-0.889279	71.1246	3891
cd4	8	acuity_maxn	model_aa	AC004687.1	0.733481	2	0.00102492	0.0531628	-0.589122	-0.939833	-0.238411	-3.29843	-0.893559	55.9271	4047
cd4	8	aa	model_aa	PTPN6	1.86803	4	0.000479923	0.999172	1.2832	0.565219	2.00119	3.5094	-4.01077	81.6109	2
cd4	8	aa	model_aa	ACTR6	0.893538	3	0.00105052	0.999172	0.948774	0.382749	1.5148	3.29139	-4.08665	64.1337	16
cd4	8	aa	model_aa	RPS18	8.28898	5	0.00189197	0.999172	0.381855	0.141484	0.622226	3.11938	-4.14329	100	1171
cd4	8	aa	model_aa	YAF2	0.69362	2	0.00192729	0.999172	0.824515	0.304574	1.34446	3.11384	-4.14507	56.535	50
cd4	8	aa	model_aa	RPS19	8.08413	5	0.00210105	0.999172	0.402675	0.146614	0.658737	3.0879	-4.15335	100	1024
cd4	8	aa	model_aa	TMUB2	0.894071	3	0.00223296	0.999172	0.904422	0.325851	1.48299	3.06949	-4.15918	65.0456	22
cd4	8	aa	model_aa	RPS26	6.796	5	0.00306949	0.999172	-1.32655	-2.20307	-0.450034	-2.97178	-4.18961	99.5441	1
cd4	8	aa	model_aa	RPS6KB1	0.50301	1	0.00326972	0.999172	0.68951	0.230874	1.14815	2.95205	-4.19563	49.0881	155
cd4	8	aa	model_aa	MRPL54	2.23821	5	0.00514532	0.999172	-1.02406	-1.74036	-0.30776	-2.80726	-4.23871	86.4742	8
cd4	8	aa	model_aa	MRPL22	1.04105	3	0.00524236	0.999172	0.858598	0.256726	1.46047	2.80116	-4.24048	67.4772	27
cd4	8	aa	model_aa	IFITM2	5.4039	5	0.00542857	0.999172	-0.698473	-1.1901	-0.206843	-2.78974	-4.24378	99.2401	137
cd4	8	aa	model_aa	UROS	1.03738	3	0.00554851	0.999172	0.838288	0.246728	1.42985	2.78257	-4.24585	65.9574	36
cd4	8	aa	model_aa	JAZF1	0.596385	1	0.00569169	0.999172	0.663705	0.19393	1.13348	2.77419	-4.24826	53.9514	177
cd4	8	aa	model_aa	PPP1R35	0.608227	1	0.00575702	0.999172	0.699523	0.203723	1.19532	2.77044	-4.24934	53.3435	135
cd4	8	aa	model_aa	CCDC69	1.1885	3	0.00576229	0.999172	0.900915	0.262306	1.53952	2.77013	-4.24942	70.9726	18
cd4	8	aa	model_aa	VPS13C	1.51319	4	0.00608525	0.999172	0.934092	0.26763	1.60055	2.75211	-4.25457	78.4195	14
cd4	8	aa	model_aa	TIMM13	1.32817	4	0.00628277	0.999172	0.898379	0.254919	1.54184	2.74151	-4.25759	73.2523	19
cd4	8	aa	model_aa	ACOT9	0.676857	2	0.0062937	0.999172	0.712284	0.202007	1.22256	2.74094	-4.25775	56.383	121
cd4	8	aa	model_aa	NBPF15	1.1384	3	0.00643259	0.999172	0.862923	0.243086	1.48276	2.73367	-4.25981	70.0608	26
cd4	8	aa	model_aa	NUS1	0.630368	1	0.00667024	0.999172	0.644268	0.179432	1.1091	2.72156	-4.26323	55.9271	197
cd4	8	aa	model_aa	HLA-DPA1	2.83123	5	0.00687782	0.999172	-1.08439	-1.86974	-0.299048	-2.7113	-4.26612	89.9696	5
cd4	8	aa	model_aa	SESN3	0.691736	2	0.00702132	0.999172	0.708546	0.194083	1.22301	2.70437	-4.26806	55.9271	124
cd4	8	aa	model_aa	AC007952.4	1.08003	3	0.00718033	0.999172	0.87271	0.237281	1.50814	2.69684	-4.27017	65.8055	24
cd4	8	aa	model_aa	IRF7	1.71939	4	0.00739473	0.999172	-1.16901	-2.02332	-0.314697	-2.68691	-4.27294	79.1793	3
cd4	8	aa	model_aa	PREB	0.733473	2	0.00752188	0.999172	0.745222	0.199443	1.291	2.68115	-4.27454	57.9027	86
cd4	8	aa	model_aa	RPS10	2.18907	5	0.00830884	0.999172	1.07714	0.278191	1.87609	2.64731	-4.28389	83.4347	6
cd4	8	aa	model_aa	HDAC10	0.79245	2	0.0088257	0.999172	0.701348	0.177037	1.22566	2.62662	-4.28955	61.0942	129
cd4	8	aa	model_aa	MX1	1.53478	4	0.00910423	0.999172	-1.14355	-2.00195	-0.285162	-2.61591	-4.29246	74.6201	4
cd4	8	aa	model_aa	RFC1	1.23503	3	0.00925522	0.999172	0.837519	0.207479	1.46756	2.61023	-4.294	71.5805	31
cd4	8	aa	model_aa	ELP5	0.807372	2	0.00972273	0.999172	0.755248	0.183356	1.32714	2.59315	-4.29861	59.5745	73
cd4	8	aa	model_aa	HRH2	0.721923	2	0.010288	0.999172	0.728785	0.172707	1.28486	2.57345	-4.3039	57.1429	94
cd4	8	aa	model_aa	CDK4	0.840081	2	0.0105618	0.999172	0.719981	0.168651	1.27131	2.56425	-4.30635	61.7021	102
cd4	8	aa	model_aa	CLIP1	0.880631	2	0.0107152	0.999172	0.698846	0.162642	1.23505	2.5592	-4.30769	65.5015	128
cd4	8	aa	model_aa	CD53	3.14387	5	0.0112599	0.999172	-0.907441	-1.60848	-0.206405	-2.54174	-4.31232	92.7052	15
cd4	8	aa	model_aa	RPL13	8.4597	5	0.011636	0.999172	0.304891	0.068268	0.541513	2.53011	-4.31538	100	1595
cd4	8	aa	model_aa	ARL8B	0.909468	3	0.0118856	0.999172	0.758647	0.168111	1.34918	2.52258	-4.31736	64.7416	66
cd4	8	aa	model_aa	TCHP	0.568798	1	0.0121659	0.999172	0.646631	0.141629	1.15163	2.51429	-4.31953	49.848	183
cd4	8	aa	model_aa	COX20	1.2867	4	0.0123547	0.999172	0.833422	0.181118	1.48573	2.5088	-4.32096	71.2766	30
cd4	8	aa	model_aa	COIL	0.93415	3	0.0125013	0.999172	0.739487	0.159731	1.31924	2.50459	-4.32205	65.5015	85
cd4	8	aa	model_aa	SLC30A9	0.683422	2	0.0125646	0.999172	0.659033	0.14198	1.17609	2.50279	-4.32252	57.5988	168
cd4	8	aa	model_aa	DIS3	0.517467	1	0.0126315	0.999172	0.571637	0.122811	1.02046	2.50089	-4.32302	50.152	301
cd4	8	aa	model_aa	CRY1	0.645947	1	0.0127213	0.999172	0.620923	0.132905	1.10894	2.49835	-4.32368	55.4711	218
cd4	8	aa	model_aa	WWP1	0.953578	3	0.0127918	0.999172	0.750696	0.160215	1.34118	2.49638	-4.32419	65.0456	74
cd4	8	aa	model_aa	ELF1	2.84147	5	0.0131583	0.999172	-0.948144	-1.69697	-0.199315	-2.48624	-4.32681	90.2736	12
cd4	8	aa	model_aa	LGALS8	1.1884	3	0.0132651	0.999172	-0.809529	-1.44963	-0.169428	-2.48334	-4.32756	72.0365	41
cd4	8	aa	model_aa	ADAM19	1.31535	4	0.0141452	0.999172	0.8358	0.168697	1.5029	2.46015	-4.33352	72.9483	29
cd4	8	aa	model_aa	SSBP4	1.02019	3	0.0143279	0.999172	-0.750059	-1.34986	-0.150257	-2.4555	-4.33471	67.0213	70
cd4	8	aa	model_aa	GPR155	0.543106	1	0.0144084	0.999172	0.577383	0.115283	1.03948	2.45346	-4.33523	51.3678	281
cd4	8	aa	model_aa	PUS7L	0.756001	2	0.0144319	0.999172	-0.661588	-1.19121	-0.131968	-2.45287	-4.33538	60.3343	162
cd4	8	aa	model_aa	TFG	0.890037	3	0.0144774	0.999172	0.710327	0.141425	1.27923	2.45173	-4.33567	64.7416	107
cd4	8	aa	model_aa	RPL32	8.52814	5	0.0145549	0.999172	0.224508	0.0445567	0.404458	2.44979	-4.33617	100	2340
cd4	8	aa	model_aa	JOSD1	0.570167	1	0.0147132	0.999172	0.587224	0.115786	1.05866	2.44586	-4.33717	51.9757	266
cd4	8	aa	model_aa	TBK1	0.588052	1	0.0148998	0.999172	0.621479	0.121602	1.12136	2.44127	-4.33834	53.6474	214
cd4	8	aa	model_aa	CTDSP1	1.21308	3	0.0150513	0.999172	0.777877	0.151256	1.4045	2.43758	-4.33927	70.9726	53
cd4	8	aa	model_aa	CHD7	0.537555	1	0.015178	0.999172	0.577497	0.111708	1.04329	2.43452	-4.34005	50.9119	279
cd4	8	aa	model_aa	NUP210	1.01092	3	0.0153832	0.999172	0.736233	0.141213	1.33125	2.42961	-4.34129	65.9574	84
cd4	8	aa	model_aa	ERAP1	0.693108	2	0.0157117	0.999172	0.631622	0.119517	1.14373	2.42187	-4.34324	57.9027	198
cd4	8	aa	model_aa	RABGGTB	1.16718	3	0.0158555	0.999172	-0.77994	-1.41317	-0.146708	-2.41852	-4.34408	70.9726	52
cd4	8	aa	model_aa	CALHM2	0.74641	2	0.0164782	0.999172	0.694086	0.127236	1.26093	2.40435	-4.34764	56.231	126
cd4	8	aa	model_aa	CCNT2	0.554425	1	0.0166499	0.999172	0.594558	0.108217	1.0809	2.40052	-4.3486	51.8237	252
cd4	8	aa	model_aa	RPS15A	8.25339	5	0.0175855	0.999172	0.273567	0.0478885	0.499246	2.38027	-4.35364	100	1825
cd4	8	aa	model_aa	ADA2	0.889248	3	0.0176055	0.999172	0.670284	0.117236	1.22333	2.37984	-4.35374	65.5015	148
cd4	8	aa	model_aa	IPO5	0.576406	1	0.0179362	0.999172	0.570703	0.0984447	1.04296	2.37292	-4.35546	53.7994	292
cd4	8	aa	model_aa	RANGAP1	0.576935	1	0.0182254	0.999172	0.588059	0.100212	1.07591	2.36695	-4.35693	53.0395	260
cd4	8	aa	model_aa	DNPEP	1.07583	3	0.0185023	0.999172	0.743209	0.12518	1.36124	2.36132	-4.35831	68.0851	77
cd4	8	aa	model_aa	RPS6	7.19993	5	0.0186154	0.999172	0.341445	0.0572356	0.625654	2.35904	-4.35888	100	1308
cd4	8	aa	model_aa	C19orf12	0.550688	1	0.0186426	0.999172	0.553914	0.0927444	1.01508	2.35849	-4.35901	52.2796	332
cd4	8	aa	model_aa	STAMBPL1	0.553751	1	0.0186445	0.999172	0.574519	0.0961867	1.05285	2.35845	-4.35902	51.8237	280
cd4	8	aa	model_aa	AFF4	1.21368	3	0.018662	0.999172	0.766121	0.12817	1.40407	2.3581	-4.35911	72.4924	58
cd4	8	aa	model_aa	GNL3	0.725471	2	0.0187132	0.999172	0.635113	0.106023	1.1642	2.35707	-4.35936	59.1185	190
cd4	8	aa	model_aa	RPS27A	8.00057	5	0.0188767	0.999172	0.318503	0.0528017	0.584205	2.35381	-4.36016	100	1457
cd4	8	aa	model_aa	RRP1B	1.14325	3	0.0190737	0.999172	0.758049	0.124622	1.39148	2.34992	-4.36111	68.845	62
cd4	8	aa	model_aa	RAB35	0.50449	1	0.0193962	0.999172	0.54658	0.0886285	1.00453	2.34362	-4.36265	49.0881	348
cd4	8	aa	model_aa	CWC25	1.03081	3	0.019526	0.999172	-0.744998	-1.36986	-0.120133	-2.3411	-4.36326	68.693	71
cd4	8	aa	model_aa	RABAC1	2.53292	5	0.0196644	0.999172	0.881527	0.141307	1.62175	2.33844	-4.36391	87.69	17
cd4	8	aa	model_aa	ARL2	0.643212	1	0.0200313	0.999172	0.59881	0.0944839	1.10314	2.33147	-4.36561	54.7112	241
cd4	8	aa	model_aa	ESCO1	0.724517	2	0.0204388	0.999172	0.614408	0.0952486	1.13357	2.32385	-4.36746	59.7264	219
cd4	8	aa	model_aa	UBXN2A	0.630719	1	0.0207828	0.999172	0.564293	0.086178	1.04241	2.31752	-4.36899	55.1672	304
cd4	8	aa	model_aa	TRAPPC2	0.593658	1	0.0208255	0.999172	0.586016	0.0893283	1.0827	2.31674	-4.36917	53.4954	261
cd4	8	aa	model_aa	CCNL2	1.03285	3	0.0208758	0.999172	0.727319	0.110624	1.34401	2.31583	-4.36939	67.1733	87
cd4	8	aa	model_aa	MMP24OS	1.11864	3	0.0212606	0.999172	-0.731403	-1.35343	-0.10938	-2.30889	-4.37107	66.2614	83
cd4	8	aa	model_aa	LLPH	0.543935	1	0.0213866	0.999172	0.554573	0.0824753	1.02667	2.30664	-4.37161	50.4559	328
cd4	8	aa	model_aa	RPS8	7.91976	5	0.0218347	0.999172	0.285614	0.0416396	0.529587	2.29873	-4.37351	100	1710
cd4	8	aa	model_aa	TWISTNB	0.900366	3	0.0219994	0.999172	0.647849	0.0937576	1.20194	2.29586	-4.37419	65.0456	174
cd4	8	aa	model_aa	RPS28	8.28726	5	0.0220153	0.999172	0.271436	0.0392546	0.503617	2.29558	-4.37426	100	1835
cd4	8	aa	model_aa	GOLGA2	0.560426	1	0.0221571	0.999172	0.560983	0.0806147	1.04135	2.29312	-4.37485	50.4559	311
cd4	8	aa	model_aa	ATP6V1B2	0.529397	1	0.0222758	0.999172	0.571537	0.0816945	1.06138	2.29108	-4.37534	49.848	284
cd4	8	aa	model_aa	SF3A1	1.81223	4	0.0226599	0.999172	-0.811679	-1.50933	-0.114025	-2.28453	-4.3769	82.5228	38
cd4	8	aa	model_aa	STARD3	1.06376	3	0.0227195	0.999172	0.688568	0.0964691	1.28067	2.28352	-4.37714	68.2371	127
cd4	8	aa	model_aa	CYTH1	2.36975	5	0.0227239	0.999172	0.847265	0.118679	1.57585	2.28344	-4.37716	87.0821	25
cd4	8	aa	model_aa	RPS27	8.46246	5	0.0233697	0.999172	0.395979	0.0538513	0.738107	2.27267	-4.37971	100	928
cd4	8	aa	model_aa	PRPF4B	1.58391	4	0.0234738	0.999172	0.81507	0.110315	1.51983	2.27095	-4.38012	78.5714	34
cd4	8	aa	model_aa	UGCG	0.982616	3	0.0237321	0.999172	0.696626	0.0931619	1.30009	2.26673	-4.38112	65.9574	115
cd4	8	aa	model_aa	SLC25A6	4.27567	5	0.0237752	0.999172	0.761439	0.101626	1.42125	2.26603	-4.38128	96.0486	60
cd4	8	aa	model_aa	RCSD1	2.01854	5	0.0242595	0.999172	0.866928	0.113111	1.62074	2.25824	-4.38312	81.7629	21
cd4	8	aa	model_aa	POLD4	1.97693	4	0.0247191	0.999172	0.814373	0.103966	1.52478	2.25096	-4.38483	83.1307	33
cd4	8	aa	model_aa	ABHD3	0.717406	2	0.0248597	0.999172	0.606388	0.0768957	1.13588	2.24876	-4.38535	56.9909	226
cd4	8	aa	model_aa	KXD1	1.56513	4	0.0258593	0.999172	-0.760808	-1.4297	-0.0919113	-2.23341	-4.38894	77.5076	59
cd4	8	aa	model_aa	GNAI3	1.36895	4	0.0259558	0.999172	-0.742169	-1.3951	-0.0892342	-2.23195	-4.38928	74.6201	68
cd4	8	aa	model_aa	CCDC58	0.506725	1	0.0261848	0.999172	0.50476	0.0600054	0.949514	2.22852	-4.39008	50.6079	463
cd4	8	timen:acuity_maxn	model_aa	AATF	1.5333	4	0.0001615	0.437415	-0.274468	-0.416492	-0.132445	-3.79475	-0.0427482	77.8116	5047
cd4	8	timen:acuity_maxn	model_aa	APBB1	0.664864	2	0.000212758	0.437415	-0.197242	-0.301237	-0.0932482	-3.72429	-0.231998	55.3191	4673
cd4	8	timen:acuity_maxn	model_aa	APBB1IP	2.01319	4	0.000252987	0.437415	-0.283995	-0.435555	-0.132436	-3.67943	-0.35072	82.5228	4002
cd4	8	timen:acuity_maxn	model_aa	TMSB10	8.85267	5	0.000559721	0.58075	0.0758362	0.0328913	0.118781	3.4675	-0.893127	100	4393
cd4	8	timen:acuity_maxn	model_aa	KDSR	1.38566	4	0.000568567	0.58075	0.246478	0.106728	0.386228	3.46321	-0.903802	75.6839	2529
cd4	8	timen:acuity_maxn	model_aa	CAMK2D	0.509076	1	0.000671776	0.58075	-0.168793	-0.265784	-0.0718022	-3.41724	-1.01727	48.6322	3125
cd4	8	timen:acuity_maxn	model_aa	MAP3K8	1.04704	3	0.00104856	0.650324	0.228336	0.0921361	0.364536	3.29192	-1.31925	65.0456	1745
cd4	8	timen:acuity_maxn	model_aa	COL4A3BP	0.584102	1	0.00113229	0.650324	-0.165476	-0.264846	-0.0661064	-3.26989	-1.37121	52.2796	2490
cd4	8	timen:acuity_maxn	model_aa	KIF22	0.882779	2	0.00135891	0.650324	-0.193445	-0.311517	-0.0753725	-3.21707	-1.49444	64.5897	1865
cd4	8	timen:acuity_maxn	model_aa	CLPX	0.769404	2	0.00146179	0.650324	-0.172445	-0.278402	-0.0664877	-3.19574	-1.54366	61.8541	2087
cd4	8	timen:acuity_maxn	model_aa	AP1S2	1.25218	3	0.00150462	0.650324	-0.21214	-0.342833	-0.0814458	-3.18727	-1.56313	72.0365	1441
cd4	8	timen:acuity_maxn	model_aa	S100A6	6.74166	5	0.00154919	0.650324	0.122317	0.0467572	0.197878	3.17868	-1.5828	99.848	2849
cd4	8	timen:acuity_maxn	model_aa	FGD5-AS1	0.868488	2	0.00162988	0.650324	-0.174954	-0.283541	-0.0663664	-3.16371	-1.61699	62.766	1923
cd4	8	timen:acuity_maxn	model_aa	ITGB2-AS1	1.75009	4	0.00232421	0.729599	-0.2352	-0.386259	-0.0841409	-3.05733	-1.85538	78.8754	610
cd4	8	timen:acuity_maxn	model_aa	SGTB	1.04785	3	0.00277103	0.729599	-0.188905	-0.312406	-0.0654037	-3.00348	-1.97308	67.4772	1070
cd4	8	timen:acuity_maxn	model_aa	PTBP1	1.59422	4	0.00344412	0.729599	-0.210018	-0.350491	-0.0695464	-2.93575	-2.11821	77.5076	562
cd4	8	timen:acuity_maxn	model_aa	RASSF3	0.536837	1	0.0035197	0.729599	-0.146494	-0.244706	-0.0482822	-2.92892	-2.13267	51.0638	1630
cd4	8	timen:acuity_maxn	model_aa	FPGS	0.85306	2	0.00377039	0.729599	-0.168257	-0.281903	-0.0546116	-2.90719	-2.17847	62.0061	1129
cd4	8	timen:acuity_maxn	model_aa	PAF1	0.758232	2	0.00400472	0.729599	-0.167191	-0.280865	-0.0535162	-2.88803	-2.21857	59.1185	1084
cd4	8	timen:acuity_maxn	model_aa	LTB	6.64221	5	0.00406485	0.729599	0.173105	0.0552156	0.290995	2.88328	-2.22847	99.3921	960
cd4	8	timen:acuity_maxn	model_aa	ZNF302	0.709634	2	0.00407422	0.729599	-0.161657	-0.271779	-0.0515358	-2.88254	-2.23	57.4468	1184
cd4	8	timen:acuity_maxn	model_aa	TCTN3	0.632107	1	0.00435789	0.729599	-0.144096	-0.242994	-0.0451983	-2.861	-2.2747	55.7751	1477
cd4	8	timen:acuity_maxn	model_aa	UFSP2	0.66924	2	0.00451731	0.729599	-0.149751	-0.252946	-0.0465551	-2.84944	-2.29854	56.9909	1305
cd4	8	timen:acuity_maxn	model_aa	NRDE2	0.505231	1	0.00454828	0.729599	-0.138404	-0.233854	-0.0429538	-2.84724	-2.30307	47.1125	1569
cd4	8	timen:acuity_maxn	model_aa	EEF1B2	5.77637	5	0.00487484	0.729599	-0.15623	-0.264828	-0.0476309	-2.82482	-2.34903	98.9362	1122
cd4	8	timen:acuity_maxn	model_aa	ARMH1	1.25323	4	0.00493903	0.729599	-0.199288	-0.338025	-0.0605497	-2.82057	-2.35769	70.0608	423
cd4	8	timen:acuity_maxn	model_aa	S100A4	7.59752	5	0.00502681	0.729599	0.0876673	0.0265119	0.148823	2.81485	-2.36935	100	2695
cd4	8	timen:acuity_maxn	model_aa	RAB14	1.65618	4	0.00520892	0.729599	-0.197522	-0.33588	-0.0591635	-2.80325	-2.39291	79.1793	412
cd4	8	timen:acuity_maxn	model_aa	ATP5MC1	2.02239	5	0.00546481	0.729599	-0.212412	-0.362038	-0.0627861	-2.78756	-2.42462	82.9787	215
cd4	8	timen:acuity_maxn	model_aa	ANP32B	3.44654	5	0.00566284	0.729599	-0.209829	-0.358258	-0.0613999	-2.77587	-2.44814	92.8571	219
cd4	8	timen:acuity_maxn	model_aa	RNPEPL1	1.07998	3	0.00566298	0.729599	-0.186878	-0.319073	-0.0546838	-2.77586	-2.44816	68.2371	494
cd4	8	timen:acuity_maxn	model_aa	TFDP2	0.577708	1	0.00574416	0.729599	-0.137643	-0.235175	-0.0401121	-2.77117	-2.45756	52.7356	1379
cd4	8	timen:acuity_maxn	model_aa	XRCC5	2.48537	5	0.00583764	0.729599	-0.210149	-0.359343	-0.0609551	-2.76585	-2.46822	88.2979	204
cd4	8	timen:acuity_maxn	model_aa	RPS19BP1	2.19651	5	0.00613969	0.729599	-0.197583	-0.338708	-0.0564589	-2.74916	-2.5015	86.7781	300
cd4	8	timen:acuity_maxn	model_aa	FTL	6.50292	5	0.00629881	0.729599	-0.114724	-0.19692	-0.032528	-2.74067	-2.51837	99.696	1867
cd4	8	timen:acuity_maxn	model_aa	METTL3	0.546172	1	0.0063508	0.729599	-0.145202	-0.249339	-0.0410658	-2.73793	-2.52379	50	1131
cd4	8	timen:acuity_maxn	model_aa	ERCC5	0.729637	2	0.00644252	0.729599	-0.151164	-0.259766	-0.0425626	-2.73316	-2.53324	59.1185	983
cd4	8	timen:acuity_maxn	model_aa	GPR174	0.817871	2	0.00655032	0.729599	-0.160284	-0.275671	-0.0448967	-2.72762	-2.54417	60.6383	788
cd4	8	timen:acuity_maxn	model_aa	MSL3	0.994782	3	0.00662991	0.729599	-0.170807	-0.293952	-0.0476624	-2.72359	-2.55212	67.4772	612
cd4	8	timen:acuity_maxn	model_aa	COMTD1	1.36962	4	0.00665747	0.729599	-0.200786	-0.345618	-0.055954	-2.72221	-2.55486	72.9483	220
cd4	8	timen:acuity_maxn	model_aa	PTPN18	0.898942	3	0.00672046	0.729599	0.161284	0.044811	0.277757	2.71906	-2.56106	63.6778	755
cd4	8	timen:acuity_maxn	model_aa	VAT1	0.708355	2	0.00683116	0.729599	-0.139244	-0.240004	-0.0384848	-2.71358	-2.57181	57.5988	1207
cd4	8	timen:acuity_maxn	model_aa	EPSTI1	0.966144	3	0.00698608	0.729599	0.192696	0.0528702	0.332522	2.70606	-2.58656	63.8298	272
cd4	8	timen:acuity_maxn	model_aa	TMEM138	0.717531	2	0.00709813	0.729599	-0.149114	-0.257529	-0.0406982	-2.70071	-2.59703	57.5988	950
cd4	8	timen:acuity_maxn	model_aa	AC008555.5	1.1127	3	0.00711027	0.729599	-0.17318	-0.29912	-0.0472399	-2.70014	-2.59815	69.1489	531
cd4	8	timen:acuity_maxn	model_aa	ZMYM2	1.0456	3	0.0071497	0.729599	-0.168656	-0.291391	-0.0459214	-2.69828	-2.60179	68.3891	596
cd4	8	timen:acuity_maxn	model_aa	BORCS5	0.679373	2	0.00760282	0.729599	0.140269	0.0374011	0.243137	2.67753	-2.64216	56.8389	1088
cd4	8	timen:acuity_maxn	model_aa	HNRNPLL	1.37841	4	0.00762706	0.729599	-0.184699	-0.320204	-0.0491932	-2.67645	-2.64425	74.4681	335
cd4	8	timen:acuity_maxn	model_aa	GINM1	0.793152	2	0.00775811	0.729599	-0.150197	-0.260629	-0.0397655	-2.67067	-2.65543	62.614	857
cd4	8	timen:acuity_maxn	model_aa	BEX2	1.24928	3	0.00778588	0.729599	-0.180011	-0.312423	-0.0475988	-2.66946	-2.65778	71.2766	386
cd4	8	timen:acuity_maxn	model_aa	SELENOM	1.96362	4	0.00781903	0.729599	-0.203447	-0.35318	-0.0537149	-2.66801	-2.66057	81.459	133
cd4	8	timen:acuity_maxn	model_aa	MEAF6	2.0967	5	0.00789333	0.729599	-0.204353	-0.354933	-0.0537726	-2.6648	-2.66677	84.3465	122
cd4	8	timen:acuity_maxn	model_aa	CRYZL1	0.685079	2	0.00806137	0.729599	-0.138312	-0.240504	-0.0361198	-2.65763	-2.68059	56.6869	1086
cd4	8	timen:acuity_maxn	model_aa	DAZAP2	4.13812	5	0.00847157	0.729599	-0.180966	-0.315532	-0.0464003	-2.64067	-2.71312	95.7447	319
cd4	8	timen:acuity_maxn	model_aa	RAB11FIP1	0.587755	1	0.00848285	0.729599	0.142515	0.036523	0.248507	2.64022	-2.71399	51.9757	953
cd4	8	timen:acuity_maxn	model_aa	ANKRD10	1.19189	3	0.00857577	0.729599	-0.172188	-0.300429	-0.043946	-2.63648	-2.72113	71.1246	430
cd4	8	timen:acuity_maxn	model_aa	ZBTB44	0.618385	1	0.00861794	0.729599	-0.140513	-0.245231	-0.0357951	-2.6348	-2.72434	53.3435	985
cd4	8	timen:acuity_maxn	model_aa	CEP120	0.547527	1	0.00878237	0.729599	-0.133143	-0.232613	-0.0336726	-2.62831	-2.73671	50.6079	1149
cd4	8	timen:acuity_maxn	model_aa	DOCK9	0.532688	1	0.00878347	0.729599	0.125146	0.0316484	0.218643	2.62827	-2.73679	50.4559	1332
cd4	8	timen:acuity_maxn	model_aa	EPB41	1.76145	4	0.00880799	0.729599	-0.195966	-0.342428	-0.0495051	-2.62731	-2.73862	81.003	145
cd4	8	timen:acuity_maxn	model_aa	COPB1	0.941049	3	0.008959	0.729599	-0.157995	-0.276342	-0.0396493	-2.62146	-2.74974	64.5897	621
cd4	8	timen:acuity_maxn	model_aa	HSD17B11	1.64756	4	0.00903598	0.729599	-0.193289	-0.338234	-0.0483432	-2.61851	-2.75534	78.1155	154
cd4	8	timen:acuity_maxn	model_aa	ANP32E	1.76197	4	0.00921957	0.729599	-0.195589	-0.342649	-0.0485284	-2.61156	-2.76849	80.5471	132
cd4	8	timen:acuity_maxn	model_aa	FAM120AOS	0.727935	2	0.00924297	0.729599	-0.136357	-0.238917	-0.0337979	-2.61069	-2.77015	58.5106	1026
cd4	8	timen:acuity_maxn	model_aa	MRPL28	1.2676	4	0.0094408	0.729599	0.173284	0.0425838	0.303984	2.60336	-2.78399	72.4924	357
cd4	8	timen:acuity_maxn	model_aa	HP1BP3	2.63405	5	0.00962484	0.729599	-0.199542	-0.350435	-0.0486484	-2.59666	-2.7966	89.9696	92
cd4	8	timen:acuity_maxn	model_aa	PASK	0.803968	2	0.0096748	0.729599	-0.160312	-0.281623	-0.0390001	-2.59487	-2.79998	57.7508	540
cd4	8	timen:acuity_maxn	model_aa	MARCKSL1	1.19994	3	0.0099959	0.729599	-0.178307	-0.313829	-0.0427846	-2.58351	-2.82129	69.9088	252
cd4	8	timen:acuity_maxn	model_aa	RPS3A	7.43401	5	0.0100301	0.729599	-0.110914	-0.195253	-0.0265749	-2.58232	-2.82352	99.696	1620
cd4	8	timen:acuity_maxn	model_aa	TXNL1	1.72051	4	0.0100977	0.729599	-0.182927	-0.322151	-0.0437027	-2.57997	-2.82791	80.5471	209
cd4	8	timen:acuity_maxn	model_aa	PPP1R9B	0.918675	3	0.0105014	0.729599	0.155774	0.0365824	0.274965	2.56627	-2.85347	65.3495	567
cd4	8	timen:acuity_maxn	model_aa	MARCH5	0.776957	2	0.0106911	0.729599	0.139246	0.0324395	0.246052	2.55999	-2.86513	61.8541	855
cd4	8	timen:acuity_maxn	model_aa	LRRC58	0.575891	1	0.0106976	0.729599	-0.132036	-0.233321	-0.0307516	-2.55977	-2.86553	53.4954	1023
cd4	8	timen:acuity_maxn	model_aa	MON2	0.768213	2	0.0107262	0.729599	-0.14785	-0.261307	-0.034393	-2.55883	-2.86727	60.7903	681
cd4	8	timen:acuity_maxn	model_aa	LINC00623	1.21857	3	0.0107394	0.729599	-0.171883	-0.303805	-0.0399613	-2.5584	-2.86807	70.6687	309
cd4	8	timen:acuity_maxn	model_aa	RBM26	0.719871	2	0.0108144	0.729599	-0.141534	-0.250266	-0.0328015	-2.55596	-2.8726	58.3587	794
cd4	8	timen:acuity_maxn	model_aa	UBE3A	1.44829	4	0.0109078	0.729599	-0.184276	-0.326012	-0.0425396	-2.55293	-2.8782	75.228	164
cd4	8	timen:acuity_maxn	model_aa	TTC39C	2.10867	5	0.0109765	0.729599	-0.202708	-0.358757	-0.0466595	-2.55072	-2.88229	82.5228	44
cd4	8	timen:acuity_maxn	model_aa	ABHD17A	0.995875	3	0.0111121	0.729599	0.16487	0.0377342	0.292005	2.5464	-2.89028	65.1976	393
cd4	8	timen:acuity_maxn	model_aa	MYC	2.5118	5	0.0113497	0.735408	0.220599	0.0499889	0.391209	2.53893	-2.90404	86.3222	17
cd4	8	timen:acuity_maxn	model_aa	IL10RA	2.46157	5	0.0116494	0.735408	0.202658	0.0453518	0.359965	2.52971	-2.92099	86.9301	35
cd4	8	timen:acuity_maxn	model_aa	SRSF7	3.47627	5	0.011786	0.735408	0.187809	0.0417902	0.333828	2.52557	-2.92857	94.2249	108
cd4	8	timen:acuity_maxn	model_aa	SMARCE1	1.38855	4	0.0118441	0.735408	-0.169974	-0.302217	-0.0377302	-2.52383	-2.93176	76.1398	273
cd4	8	timen:acuity_maxn	model_aa	XRN1	1.39404	4	0.0119094	0.735408	-0.180565	-0.321158	-0.0399723	-2.52187	-2.93534	75.8359	166
cd4	8	timen:acuity_maxn	model_aa	MKL1	0.56443	1	0.0123195	0.73894	-0.121388	-0.216358	-0.0264183	-2.50982	-2.95732	53.1915	1197
cd4	8	timen:acuity_maxn	model_aa	DTX3L	0.978924	3	0.0123905	0.73894	0.16309	0.0353899	0.290791	2.50777	-2.96105	65.5015	353
cd4	8	timen:acuity_maxn	model_aa	ATF6	0.613462	1	0.0125334	0.73894	-0.123421	-0.220219	-0.0266239	-2.50368	-2.96849	55.0152	1132
cd4	8	timen:acuity_maxn	model_aa	ELMSAN1	0.539936	1	0.0128154	0.73894	-0.125728	-0.224649	-0.0268068	-2.49572	-2.98292	49.696	1051
cd4	8	timen:acuity_maxn	model_aa	RALGAPB	0.544438	1	0.0130278	0.73894	0.124758	0.0263676	0.223148	2.48982	-2.99358	52.4316	1063
cd4	8	timen:acuity_maxn	model_aa	SUPT7L	0.792704	2	0.0131174	0.73894	0.148856	0.0313448	0.266367	2.48736	-2.99802	60.0304	554
cd4	8	timen:acuity_maxn	model_aa	CRLF3	0.887996	2	0.0131241	0.73894	-0.148654	-0.266015	-0.0312937	-2.48718	-2.99835	63.2219	558
cd4	8	timen:acuity_maxn	model_aa	POLR2B	1.20915	3	0.0131825	0.73894	-0.167105	-0.299117	-0.0350931	-2.48558	-3.00123	72.3404	262
cd4	8	timen:acuity_maxn	model_aa	KRT10	2.29989	5	0.0132488	0.73894	-0.205098	-0.367241	-0.0429542	-2.48378	-3.00448	84.0426	21
cd4	8	timen:acuity_maxn	model_aa	UBASH3B	0.54065	1	0.0140443	0.742387	0.121789	0.0246842	0.218894	2.46274	-3.04222	50.4559	1089
cd4	8	timen:acuity_maxn	model_aa	CUL5	0.932288	3	0.0142651	0.742387	-0.153271	-0.275758	-0.0307838	-2.45709	-3.0523	65.0456	433
cd4	8	timen:acuity_maxn	model_aa	SUN1	0.577371	1	0.0145324	0.742387	-0.124949	-0.225078	-0.0248209	-2.45035	-3.0643	52.8875	984
cd4	8	timen:acuity_maxn	model_aa	RCAN3	1.9237	4	0.0146976	0.742387	-0.184467	-0.332539	-0.0363957	-2.44624	-3.0716	81.9149	72
cd4	8	timen:acuity_maxn	model_aa	FAM111A	0.735344	2	0.014772	0.742387	-0.138948	-0.250565	-0.0273308	-2.44441	-3.07486	57.7508	668
cd4	8	timen:acuity_maxn	model_aa	TMED2	2.50349	5	0.015251	0.742387	-0.184589	-0.333579	-0.0355986	-2.43276	-3.09547	87.9939	62
cd4	8	timen:acuity_maxn	model_aa	IFI35	1.18771	3	0.0153355	0.742387	0.174426	0.0335217	0.31533	2.43074	-3.09903	70.5167	136
cd4	13	(Intercept)	model_aa	RPL28	7.84526	5	0	0	7.72418	7.62884	7.81953	159.078	1177.62	100	3
cd4	13	(Intercept)	model_aa	RPL41	8.26576	5	0	0	8.46245	8.35059	8.57432	148.544	1135.98	100	2
cd4	13	(Intercept)	model_aa	B2M	9.01755	5	0	0	8.91488	8.79261	9.03716	143.164	1113.54	100	1
cd4	13	(Intercept)	model_aa	RPS15	7.00307	5	0	0	7.11209	7.01066	7.21352	137.681	1089.78	100	9
cd4	13	(Intercept)	model_aa	RPLP1	7.86612	5	0	0	8.11764	8.00089	8.23439	136.528	1084.66	100	4
cd4	13	(Intercept)	model_aa	TMSB4X	7.96828	5	0	0	7.80216	7.68008	7.92425	125.494	1033.41	100	5
cd4	13	(Intercept)	model_aa	RPS15A	7.29377	5	0	0	7.65223	7.52879	7.77566	121.731	1014.92	100	8
cd4	13	(Intercept)	model_aa	FAU	6.50127	5	0	0	6.53754	6.42822	6.64686	117.43	993.103	100	26
cd4	13	(Intercept)	model_aa	RPL18A	6.95764	5	0	0	7.34413	7.21894	7.46933	115.189	981.427	100	14
cd4	13	(Intercept)	model_aa	RPL19	7.05848	5	0	0	7.36884	7.24232	7.49536	114.364	977.071	100	16
cd4	13	(Intercept)	model_aa	RPL32	7.44402	5	0	0	7.7773	7.64355	7.91106	114.176	976.079	100	10
cd4	13	(Intercept)	model_aa	RPS24	6.38782	5	0	0	6.56646	6.45245	6.68047	113.099	970.338	100	30
cd4	13	(Intercept)	model_aa	RPL30	7.45256	5	0	0	7.66588	7.53227	7.7995	112.66	967.988	100	12
cd4	13	(Intercept)	model_aa	RPL10	7.81269	5	0	0	8.19974	8.05555	8.34394	111.666	962.625	100	6
cd4	13	(Intercept)	model_aa	TMSB10	8.09616	5	0	0	7.87313	7.73337	8.01288	110.62	956.94	100	11
cd4	13	(Intercept)	model_aa	RPS28	7.27411	5	0	0	7.51887	7.3844	7.65334	109.795	952.417	100	17
cd4	13	(Intercept)	model_aa	RPL34	7.13577	5	0	0	7.57098	7.43536	7.70659	109.622	951.46	100	15
cd4	13	(Intercept)	model_aa	RPS7	6.39593	5	0	0	6.80336	6.68018	6.92654	108.454	944.993	100	27
cd4	13	(Intercept)	model_aa	RPL29	6.64708	5	0	0	6.97003	6.84376	7.09629	108.396	944.673	100	24
cd4	13	(Intercept)	model_aa	RPS23	6.89503	5	0	0	7.19578	7.06433	7.32723	107.49	939.608	100	21
cd4	13	(Intercept)	model_aa	RPL13	7.4048	5	0	0	7.88911	7.74219	8.03603	105.438	927.988	100	13
cd4	13	(Intercept)	model_aa	RPL11	7.21662	5	0	0	7.48045	7.33948	7.62142	104.196	920.855	99.8459	18
cd4	13	(Intercept)	model_aa	RPS8	6.93106	5	0	0	7.38895	7.24775	7.53016	102.751	912.453	100	22
cd4	13	(Intercept)	model_aa	EEF1A1	7.98122	5	0	0	8.52634	8.3634	8.68929	102.749	912.44	100	7
cd4	13	(Intercept)	model_aa	RPS18	7.1669	5	0	0	7.55249	7.4064	7.69858	101.515	905.181	100	20
cd4	13	(Intercept)	model_aa	RPL37	6.56733	5	0	0	6.86255	6.72834	6.99675	100.409	898.604	100	33
cd4	13	(Intercept)	model_aa	TPT1	6.69503	5	0	0	7.18777	7.04614	7.3294	99.6513	894.061	100	29
cd4	13	(Intercept)	model_aa	RPS4X	6.58107	5	0	0	7.38935	7.24277	7.53593	98.9892	890.065	100	25
cd4	13	(Intercept)	model_aa	RPL36	6.6219	5	0	0	6.67446	6.54039	6.80852	97.7584	882.571	100	37
cd4	13	(Intercept)	model_aa	RPS27	7.46529	5	0	0	7.79442	7.63686	7.95199	97.1357	878.747	100	19
cd4	13	(Intercept)	model_aa	RPL18	6.39915	5	0	0	6.84869	6.70998	6.9874	96.9511	877.609	100	35
cd4	13	(Intercept)	model_aa	RPL14	6.47195	5	0	0	6.67316	6.53636	6.80997	95.7847	870.374	99.8459	38
cd4	13	(Intercept)	model_aa	RPS14	6.60618	5	0	0	7.04819	6.89886	7.19753	92.6781	850.712	100	36
cd4	13	(Intercept)	model_aa	RPS3	6.88677	5	0	0	7.30141	7.1462	7.45662	92.3729	848.749	99.8459	32
cd4	13	(Intercept)	model_aa	RPS19	6.98015	5	0	0	7.37655	7.21905	7.53405	91.967	846.129	99.8459	31
cd4	13	(Intercept)	model_aa	RPS12	7.69455	5	0	0	7.95197	7.78112	8.12282	91.3959	842.425	99.8459	23
cd4	13	(Intercept)	model_aa	RPL12	6.70376	5	0	0	6.90616	6.75723	7.05509	91.0575	840.221	100	39
cd4	13	(Intercept)	model_aa	ACTB	7.81742	5	0	0	7.82221	7.64818	7.99625	88.2582	821.706	100	28
cd4	13	(Intercept)	model_aa	HLA-B	7.05713	5	0	0	6.96696	6.81103	7.12289	87.733	818.175	100	40
cd4	13	(Intercept)	model_aa	RPL39	7.30489	5	0	0	7.63706	7.46288	7.81124	86.0973	807.059	99.8459	34
cd4	13	(Intercept)	model_aa	RPL6	6.10569	5	0	0	6.62811	6.47322	6.78299	84.0295	792.743	99.8459	44
cd4	13	(Intercept)	model_aa	RPS13	6.58055	5	0	0	6.96419	6.80115	7.12724	83.8712	791.635	99.8459	43
cd4	13	(Intercept)	model_aa	PTMA	6.38932	5	0	0	6.369	6.21922	6.51877	83.5016	789.04	99.8459	47
cd4	13	(Intercept)	model_aa	RPL24	5.75301	5	0	0	6.02696	5.88279	6.17114	82.0871	779.018	99.8459	54
cd4	13	(Intercept)	model_aa	RPS25	6.32028	5	0	0	6.53827	6.38031	6.69623	81.279	773.226	99.8459	46
cd4	13	(Intercept)	model_aa	RACK1	5.82062	5	0	0	6.07845	5.9275	6.22941	79.0684	757.132	99.8459	55
cd4	13	(Intercept)	model_aa	RPS27A	6.79244	5	0	0	7.35705	7.17314	7.54095	78.5542	753.335	99.6918	42
cd4	13	(Intercept)	model_aa	RPL7A	6.25926	5	0	0	6.64191	6.4746	6.80923	77.9493	748.841	99.6918	48
cd4	13	(Intercept)	model_aa	RPL35A	6.25683	5	0	0	6.59749	6.42937	6.7656	77.059	742.175	99.6918	49
cd4	13	(Intercept)	model_aa	RPL9	5.76971	5	0	0	6.18098	6.02187	6.3401	76.2778	736.273	100	56
cd4	13	(Intercept)	model_aa	RPS3A	6.49504	5	1.66881e-308	1.66881e-308	7.09292	6.90838	7.27746	75.473	730.141	99.8459	45
cd4	13	(Intercept)	model_aa	RPS21	6.2739	5	1.66881e-308	1.66881e-308	6.64785	6.46938	6.82633	73.1423	712.076	99.8459	51
cd4	13	(Intercept)	model_aa	EIF1	5.7277	5	1.66881e-308	1.66881e-308	5.98742	5.8264	6.14844	73.0152	711.078	99.8459	57
cd4	13	(Intercept)	model_aa	RPL8	6.37666	5	1.66881e-308	1.66913e-308	6.66143	6.48099	6.84187	72.4929	706.961	99.6918	53
cd4	13	(Intercept)	model_aa	MALAT1	8.32889	5	3.51124e-308	2.62577e-306	8.12209	7.89737	8.34681	70.9726	694.841	100	41
cd4	13	(Intercept)	model_aa	RPS6	6.16128	5	8.01597e-308	5.88745e-306	6.81709	6.6282	7.00597	70.8708	694.022	99.8459	52
cd4	13	(Intercept)	model_aa	SERF2	5.19647	5	1.23403e-301	8.90451e-300	5.20634	5.05846	5.35422	69.132	679.89	99.8459	75
cd4	13	(Intercept)	model_aa	NACA	5.70734	5	6.15096e-295	4.36188e-293	6.05207	5.87545	6.22869	67.2865	664.587	99.5378	58
cd4	13	(Intercept)	model_aa	MT-CO2	6.99504	5	5.24593e-294	3.65703e-292	7.33327	7.11846	7.54809	67.033	662.459	100	50
cd4	13	(Intercept)	model_aa	UBA52	5.19357	5	1.58822e-289	1.08872e-287	5.51856	5.35393	5.68319	65.8225	652.216	99.6918	72
cd4	13	(Intercept)	model_aa	HLA-C	6.36033	5	9.28459e-289	6.26025e-287	6.13998	5.95624	6.32372	65.617	650.463	100	59
cd4	13	(Intercept)	model_aa	FTL	5.83754	5	2.68078e-283	1.75493e-281	5.82145	5.64331	5.9996	64.1672	637.977	99.8459	66
cd4	13	(Intercept)	model_aa	HLA-A	6.45695	5	2.68807e-283	1.75493e-281	6.15052	5.9623	6.33873	64.1669	637.974	99.8459	61
cd4	13	(Intercept)	model_aa	SH3BGRL3	5.87317	5	2.52467e-280	1.6225e-278	5.76208	5.58359	5.94058	63.3875	631.175	99.6918	70
cd4	13	(Intercept)	model_aa	RPL15	5.56644	5	1.78512e-275	1.12957e-273	5.90859	5.72185	6.09533	62.1308	620.081	99.5378	68
cd4	13	(Intercept)	model_aa	RPL35	5.60769	5	2.5972e-275	1.61853e-273	5.86884	5.68323	6.05445	62.0889	619.709	99.5378	69
cd4	13	(Intercept)	model_aa	CD52	5.39504	5	4.17612e-271	2.56364e-269	5.48206	5.30563	5.65849	61.0139	610.084	100	78
cd4	13	(Intercept)	model_aa	RPLP2	5.84887	5	4.47202e-271	2.70492e-269	6.23849	6.03769	6.43929	61.0063	610.016	99.3837	63
cd4	13	(Intercept)	model_aa	PFN1	6.21225	5	4.59593e-268	2.73957e-266	6.24077	6.03736	6.44419	60.2447	603.123	99.5378	65
cd4	13	(Intercept)	model_aa	RPL3	5.97844	5	9.11504e-266	5.35574e-264	6.67727	6.45752	6.89701	59.6682	597.865	99.6918	60
cd4	13	(Intercept)	model_aa	RPL5	5.75204	5	2.22797e-265	1.29065e-263	6.36477	6.15497	6.57457	59.5712	596.976	99.3837	64
cd4	13	(Intercept)	model_aa	RPL22	5.44882	5	1.64775e-264	9.4128e-263	5.85361	5.65995	6.04726	59.3544	594.987	99.3837	76
cd4	13	(Intercept)	model_aa	H3F3B	5.53927	5	4.16266e-264	2.34534e-262	5.255	5.08085	5.42914	59.2542	594.066	99.8459	81
cd4	13	(Intercept)	model_aa	S100A4	6.66618	5	4.92389e-260	2.73675e-258	6.53999	6.31951	6.76047	58.2464	584.741	99.6918	62
cd4	13	(Intercept)	model_aa	EEF1D	5.06423	5	2.32659e-259	1.2759e-257	5.36986	5.18832	5.55141	58.0807	583.197	99.5378	80
cd4	13	(Intercept)	model_aa	RPLP0	5.81128	5	9.20726e-259	4.98282e-257	6.30458	6.09089	6.51827	57.9341	581.829	99.3837	67
cd4	13	(Intercept)	model_aa	RPS5	5.6039	5	9.82298e-259	5.247e-257	6.12505	5.91742	6.33267	57.9273	581.764	99.3837	74
cd4	13	(Intercept)	model_aa	RPSA	5.51836	5	1.20029e-249	6.32923e-248	6.02233	5.81013	6.23452	55.7288	560.953	99.3837	77
cd4	13	(Intercept)	model_aa	BTF3	4.95066	5	2.34967e-249	1.22332e-247	5.40201	5.21143	5.59259	55.6592	560.284	99.2296	84
cd4	13	(Intercept)	model_aa	RPL21	5.36944	5	1.03847e-244	5.33904e-243	5.97812	5.76296	6.19329	54.5577	549.642	99.6918	79
cd4	13	(Intercept)	model_aa	IL32	6.78899	5	2.95703e-244	1.50151e-242	6.60105	6.363	6.8391	54.4508	548.601	99.6918	71
cd4	13	(Intercept)	model_aa	PFDN5	4.75767	5	4.31468e-241	2.16418e-239	5.1448	4.9567	5.33289	53.7096	541.351	99.3837	89
cd4	13	(Intercept)	model_aa	CFL1	5.37829	5	1.31642e-240	6.5234e-239	5.31211	5.11749	5.50673	53.5967	540.241	99.5378	87
cd4	13	(Intercept)	model_aa	RPS9	5.61896	5	8.13121e-231	3.98139e-229	5.90093	5.67526	6.1266	51.3463	517.8	99.0755	83
cd4	13	(Intercept)	model_aa	FTH1	5.90852	5	2.45636e-229	1.18859e-227	5.9945	5.76375	6.22525	51.0113	514.407	99.3837	82
cd4	13	(Intercept)	model_aa	MT-CO1	6.67413	5	2.10169e-225	1.00515e-223	7.08542	6.80787	7.36298	50.1275	505.392	99.6918	73
cd4	13	(Intercept)	model_aa	MYL12A	5.06365	5	2.86303e-223	1.35352e-221	4.73375	4.54654	4.92096	49.6517	500.498	99.5378	101
cd4	13	(Intercept)	model_aa	GAPDH	5.66664	5	3.49559e-223	1.63379e-221	5.74932	5.52186	5.97679	49.6324	500.299	99.3837	85
cd4	13	(Intercept)	model_aa	RPS16	5.20798	5	1.38534e-220	6.40214e-219	5.64381	5.4179	5.86972	49.0568	494.342	99.0755	88
cd4	13	(Intercept)	model_aa	HLA-E	5.22827	5	4.64079e-219	2.12084e-217	5.00476	4.80305	5.20647	48.7208	490.845	99.3837	95
cd4	13	(Intercept)	model_aa	RPL26	5.35761	5	2.27051e-218	1.02622e-216	5.86601	5.62885	6.10317	48.5693	489.263	99.2296	86
cd4	13	(Intercept)	model_aa	ATP5F1E	5.24146	5	8.10264e-218	3.62241e-216	5.29572	5.08108	5.51036	48.4481	487.996	99.2296	92
cd4	13	(Intercept)	model_aa	RPL10A	5.09617	5	6.22286e-216	2.75211e-214	5.66209	5.43064	5.89355	48.0358	483.672	99.0755	91
cd4	13	(Intercept)	model_aa	FXYD5	5.02749	5	3.60065e-214	1.57548e-212	5.11588	4.90507	5.32669	47.6522	479.63	99.0755	96
cd4	13	(Intercept)	model_aa	PPIA	5.00109	5	5.2774e-213	2.28484e-211	5.13197	4.91936	5.34457	47.3993	476.955	99.2296	97
cd4	13	(Intercept)	model_aa	RPL37A	5.11123	5	9.17165e-211	3.92948e-209	5.3571	5.13288	5.58131	46.9156	471.817	99.0755	93
cd4	13	(Intercept)	model_aa	CALM1	5.16716	5	3.0187e-207	1.27999e-205	5.01582	4.80245	5.22918	46.1615	463.748	99.0755	104
cd4	13	(Intercept)	model_aa	ARHGDIB	5.34859	5	2.04925e-205	8.60056e-204	5.407	5.17503	5.63896	45.7714	459.545	98.9214	94
cd4	13	(Intercept)	model_aa	MT-ATP6	5.76539	5	1.2696e-202	5.27462e-201	6.06652	5.80286	6.33018	45.1801	453.139	99.6918	90
cd4	13	(Intercept)	model_aa	CD3E	4.91773	5	3.61879e-201	1.48841e-199	4.81923	4.60835	5.03012	44.8735	449.801	98.9214	107
cd4	13	sex_n	model_aa	RPS4Y1	2.33991	5	2.85364e-216	1.1737e-212	3.79918	3.64411	3.95424	48.1097	458.867	61.3251	1
cd4	13	sex_n	model_aa	XIST	0.59246	1	4.39247e-72	9.03311e-69	-1.13647	-1.24564	-1.0273	-20.4414	149.809	36.8259	2
cd4	13	sex_n	model_aa	EIF1AY	0.518218	1	1.53165e-56	2.09989e-53	0.899328	0.798501	1.00015	17.5146	115.471	36.0555	3
cd4	13	sex_n	model_aa	RPS4X	6.58107	5	1.82384e-42	1.87536e-39	-0.544191	-0.616855	-0.471526	-14.7057	84.2846	100	4
cd4	13	sex_n	model_aa	EIF1AX	1.29153	4	6.24823e-17	5.13979e-14	-0.614636	-0.755073	-0.474199	-8.59399	27.6553	74.5763	5
cd4	13	sex_n	model_aa	EIF2S3	1.8343	4	3.75393e-08	2.57332e-05	-0.437526	-0.591797	-0.283254	-5.56899	8.34634	83.5131	6
cd4	13	sex_n	model_aa	PRKX	0.611609	1	6.53402e-06	0.0038392	-0.267436	-0.382963	-0.151908	-4.54561	3.49383	52.5424	9
cd4	13	sex_n	model_aa	TERF2IP	2.06236	5	2.04333e-05	0.0105053	0.353131	0.19156	0.514702	4.29171	2.43183	84.7458	13
cd4	13	sex_n	model_aa	ZRSR2	0.798059	2	4.65503e-05	0.0212735	-0.251457	-0.371888	-0.131027	-4.10004	1.66825	62.0955	1208
cd4	13	sex_n	model_aa	SEPT6	2.83011	5	0.000119206	0.0490296	-0.308916	-0.465606	-0.152225	-3.87129	0.800362	91.9877	2339
cd4	13	sex_n	model_aa	CUL4A	0.69294	2	0.000358954	0.134216	-0.218111	-0.337495	-0.0987283	-3.58751	-0.210175	56.8567	3764
cd4	13	sex_n	model_aa	MICAL1	0.699215	2	0.000534347	0.178817	0.21685	0.0945014	0.339198	3.48032	-0.572699	56.0863	3168
cd4	13	sex_n	model_aa	SPATS2L	1.05423	3	0.000565189	0.178817	-0.287072	-0.449758	-0.124386	-3.46497	-0.623724	64.4068	2782
cd4	13	sex_n	model_aa	YPEL3	1.07237	3	0.000625768	0.183842	-0.245445	-0.385673	-0.105217	-3.43699	-0.71624	67.6425	2802
cd4	13	sex_n	model_aa	SMC1A	0.729573	2	0.000734921	0.201515	-0.216625	-0.342014	-0.0912357	-3.39239	-0.862144	57.7812	2722
cd4	13	sex_n	model_aa	DDX3X	1.1763	4	0.000801351	0.205997	-0.252031	-0.398963	-0.105099	-3.36819	-0.940572	71.3405	2395
cd4	13	sex_n	model_aa	KDM6A	0.554807	1	0.000877877	0.212395	-0.196886	-0.31255	-0.0812215	-3.34252	-1.02316	49.1525	2619
cd4	13	sex_n	model_aa	PSMD7	1.76414	4	0.00100155	0.228855	-0.252991	-0.403296	-0.102685	-3.30513	-1.14235	83.5131	2051
cd4	13	sex_n	model_aa	CYB561A3	0.510924	1	0.00119305	0.233494	0.173392	0.068789	0.277995	3.25494	-1.30031	47.7658	2477
cd4	13	sex_n	model_aa	JAML	0.792686	2	0.00120058	0.233494	-0.216132	-0.346592	-0.0856723	-3.25313	-1.30598	59.322	2099
cd4	13	sex_n	model_aa	UBA1	1.01261	3	0.00121809	0.233494	-0.22382	-0.359094	-0.0885456	-3.24894	-1.31904	66.718	2007
cd4	13	sex_n	model_aa	ANXA1	2.07374	5	0.00127122	0.233494	0.315133	0.123943	0.506324	3.23658	-1.35753	81.8182	1163
cd4	13	sex_n	model_aa	MIB2	0.532316	1	0.00133868	0.233494	0.171778	0.0670744	0.276481	3.22155	-1.40411	49.4607	2375
cd4	13	sex_n	model_aa	JPX	0.786714	2	0.00138756	0.233494	-0.207509	-0.334404	-0.0806147	-3.21109	-1.43641	60.0924	1986
cd4	13	sex_n	model_aa	MKNK2	0.727735	2	0.00141924	0.233494	0.203669	0.0788665	0.328472	3.2045	-1.45673	57.0108	1996
cd4	13	sex_n	model_aa	UGP2	1.93761	5	0.00150073	0.237404	0.265755	0.102072	0.429438	3.18813	-1.50695	84.2835	1333
cd4	13	sex_n	model_aa	NOB1	0.805252	2	0.00229942	0.350278	0.200867	0.071998	0.329736	3.06068	-1.88964	58.8598	1449
cd4	13	sex_n	model_aa	AP1S2	1.0925	3	0.0024617	0.35723	-0.219229	-0.36084	-0.0776185	-3.03991	-1.9506	68.7211	1166
cd4	13	sex_n	model_aa	PPP6R3	0.71425	2	0.00259456	0.35723	-0.195371	-0.322243	-0.0684997	-3.02381	-1.99753	57.1649	1390
cd4	13	sex_n	model_aa	SIGIRR	2.05856	5	0.00260562	0.35723	0.240243	0.084165	0.396321	3.02251	-2.00133	86.2866	859
cd4	13	sex_n	model_aa	SYPL1	1.06529	3	0.00289198	0.3837	-0.206547	-0.342176	-0.0709173	-2.99036	-2.09432	71.0324	1132
cd4	13	sex_n	model_aa	HPGD	1.7403	4	0.00317091	0.407561	0.292748	0.0986564	0.48684	2.96173	-2.17632	76.4253	217
cd4	13	sex_n	model_aa	ARF6	1.89317	5	0.00442879	0.547691	-0.22749	-0.383905	-0.0710746	-2.85589	-2.47279	85.6703	447
cd4	13	sex_n	model_aa	ALOX5AP	3.07274	5	0.00458172	0.547691	0.275625	0.0853852	0.465865	2.84495	-2.50282	91.0632	89
cd4	13	sex_n	model_aa	CKLF	1.56817	4	0.00467263	0.547691	-0.228441	-0.386466	-0.0704157	-2.83861	-2.52019	78.8906	399
cd4	13	sex_n	model_aa	TBC1D22A	0.515483	1	0.00481429	0.547691	0.152129	0.0465334	0.257724	2.82895	-2.54658	48.5362	1410
cd4	13	sex_n	model_aa	PSMC3	1.2838	4	0.00492696	0.547691	0.206457	0.0627702	0.350144	2.82144	-2.56701	75.3467	590
cd4	13	sex_n	model_aa	CCDC22	0.670419	2	0.00535431	0.579533	0.175885	0.0522872	0.299482	2.79432	-2.64041	54.3914	954
cd4	13	sex_n	model_aa	USP3	0.939052	3	0.00650896	0.685964	-0.185676	-0.319238	-0.0521142	-2.7298	-2.81224	65.6394	635
cd4	13	sex_n	model_aa	CUTC	0.792195	2	0.00671346	0.685964	0.174019	0.0483667	0.299672	2.71947	-2.8394	60.5547	784
cd4	13	sex_n	model_aa	GSTP1	1.73418	4	0.00695847	0.685964	-0.233959	-0.403642	-0.0642769	-2.70746	-2.87084	79.8151	124
cd4	13	sex_n	model_aa	DCTN1	0.663005	2	0.00700865	0.685964	0.160431	0.0439723	0.27689	2.70504	-2.87714	54.0832	974
cd4	13	sex_n	model_aa	RNF187	0.515873	1	0.00732399	0.685964	0.15491	0.0418394	0.26798	2.69022	-2.91571	46.379	1038
cd4	13	sex_n	model_aa	IL32	6.78899	5	0.0073383	0.685964	0.161635	0.0436271	0.279644	2.68957	-2.91742	99.6918	909
cd4	13	sex_n	model_aa	KRAS	0.929409	3	0.00816451	0.740245	-0.180236	-0.31362	-0.0468519	-2.65336	-3.01077	65.6394	528
cd4	13	sex_n	model_aa	MLLT3	0.841115	2	0.00834855	0.740245	-0.177775	-0.309716	-0.0458334	-2.64574	-3.03024	61.171	549
cd4	13	sex_n	model_aa	CD47	2.33478	5	0.00846846	0.740245	-0.215592	-0.375896	-0.0552875	-2.64086	-3.04269	88.1356	163
cd4	13	sex_n	model_aa	SOCS3	1.3624	4	0.00866444	0.740245	-0.23162	-0.404356	-0.0588848	-2.63301	-3.06266	70.5701	55
cd4	13	sex_n	model_aa	EIF3G	3.16957	5	0.00898868	0.740245	0.190018	0.0476248	0.332411	2.62038	-3.09471	94.6071	351
cd4	13	sex_n	model_aa	NFKBIZ	1.43432	4	0.00914537	0.740245	0.206179	0.0513229	0.361035	2.61441	-3.10977	75.6549	203
cd4	13	sex_n	model_aa	FCER1G	0.522542	1	0.00917883	0.740245	-0.165591	-0.290022	-0.0411595	-2.61315	-3.11296	43.1433	673
cd4	13	sex_n	model_aa	KIF5B	1.96	5	0.00951343	0.746584	-0.207935	-0.364929	-0.0509402	-2.60076	-3.14415	84.8998	170
cd4	13	sex_n	model_aa	RNASEH1	0.650594	2	0.00962047	0.746584	0.152555	0.0372009	0.267909	2.59688	-3.15389	55.7781	853
cd4	13	sex_n	model_aa	NUP210	0.70146	2	0.0099864	0.751931	-0.162594	-0.286156	-0.0390311	-2.5839	-3.18637	57.0108	652
cd4	13	sex_n	model_aa	CD99	3.86942	5	0.010055	0.751931	0.182978	0.0437959	0.32216	2.58151	-3.19232	96.9183	365
cd4	13	sex_n	model_aa	DMAP1	0.64386	2	0.0106662	0.783396	0.152132	0.0354798	0.268784	2.56086	-3.24359	54.3914	788
cd4	13	sex_n	model_aa	SNAPC5	0.655324	2	0.0112488	0.806367	0.149675	0.0340616	0.265289	2.54214	-3.28974	55.9322	793
cd4	13	sex_n	model_aa	MIEN1	1.46664	4	0.0113711	0.806367	0.190897	0.0432207	0.338574	2.53832	-3.29911	78.4284	232
cd4	13	sex_n	model_aa	C11orf58	2.39804	5	0.0120112	0.811368	-0.19432	-0.345803	-0.0428368	-2.5189	-3.34654	90.1387	179
cd4	13	sex_n	model_aa	ATP5F1B	2.66516	5	0.0122094	0.811368	0.192549	0.0420985	0.343	2.51308	-3.3607	91.9877	185
cd4	13	sex_n	model_aa	AKAP8L	0.574961	1	0.0123977	0.811368	0.1435	0.0311304	0.255869	2.50762	-3.37394	51.3097	833
cd4	13	sex_n	model_aa	PLD3	0.99628	3	0.0124036	0.811368	0.173253	0.0375757	0.30893	2.50745	-3.37436	67.3344	364
cd4	13	sex_n	model_aa	SH2D2A	1.10593	3	0.0125873	0.811368	-0.180026	-0.321302	-0.0387487	-2.5022	-3.38707	70.1079	285
cd4	13	sex_n	model_aa	RBM5	0.520732	1	0.0128538	0.811368	0.134306	0.0285912	0.24002	2.4947	-3.40517	48.074	1005
cd4	13	sex_n	model_aa	MLF2	1.317	4	0.0129192	0.811368	-0.178924	-0.319861	-0.0379867	-2.49288	-3.40955	75.963	284
cd4	13	sex_n	model_aa	NAXE	0.949776	3	0.0133014	0.811368	-0.163731	-0.293244	-0.0342172	-2.48241	-3.43473	66.2558	448
cd4	13	sex_n	model_aa	PUM3	0.500994	1	0.0133615	0.811368	-0.134951	-0.241769	-0.0281327	-2.48078	-3.43862	48.5362	959
cd4	13	sex_n	model_aa	TBC1D17	0.533088	1	0.0134143	0.811368	0.131979	0.0274534	0.236505	2.47937	-3.44202	50.2311	1020
cd4	13	sex_n	model_aa	RSF1	1.6543	4	0.0137635	0.812687	0.193243	0.039623	0.346863	2.4701	-3.46419	81.2018	131
cd4	13	sex_n	model_aa	TIFA	0.744212	2	0.0144577	0.812687	0.16878	0.0336317	0.303927	2.45227	-3.50659	55.7781	340
cd4	13	sex_n	model_aa	PPA2	0.570915	1	0.0146417	0.812687	-0.128899	-0.232307	-0.0254912	-2.44768	-3.51747	52.8505	1025
cd4	13	sex_n	model_aa	RNF138	0.66766	2	0.0149603	0.812687	-0.148281	-0.26762	-0.028942	-2.43984	-3.536	54.3914	620
cd4	13	sex_n	model_aa	SEC62	2.19106	5	0.0149684	0.812687	-0.192437	-0.347326	-0.0375479	-2.43964	-3.53646	88.2897	106
cd4	13	sex_n	model_aa	MDM4	0.768987	2	0.0151031	0.812687	-0.154576	-0.279158	-0.0299935	-2.43637	-3.54417	59.9384	512
cd4	13	sex_n	model_aa	ZNF428	1.39647	4	0.0153588	0.812687	0.1811	0.0347717	0.327427	2.43024	-3.5586	77.0416	196
cd4	13	sex_n	model_aa	BEX3	1.30092	4	0.0157973	0.812687	0.196667	0.0370835	0.356251	2.41992	-3.58278	71.6487	61
cd4	13	sex_n	model_aa	PIK3R1	2.1496	5	0.0158596	0.812687	0.204259	0.038416	0.370103	2.41848	-3.58617	86.7488	35
cd4	13	sex_n	model_aa	ILF3-DT	0.982034	3	0.0160578	0.812687	-0.17088	-0.309884	-0.0318758	-2.41391	-3.59683	65.1772	270
cd4	13	sex_n	model_aa	MAPK13	0.714337	2	0.0161527	0.812687	0.153038	0.0284357	0.27764	2.41175	-3.60189	57.1649	495
cd4	13	sex_n	model_aa	TRBC1	2.74243	5	0.0163684	0.812687	0.23883	0.0439818	0.433678	2.40686	-3.61327	88.1356	11
cd4	13	sex_n	model_aa	ALG13	0.760718	2	0.0164102	0.812687	-0.151704	-0.275518	-0.0278887	-2.40592	-3.61545	60.0924	511
cd4	13	sex_n	model_aa	LSM14A	1.68795	4	0.0169321	0.812687	0.183287	0.0329724	0.333602	2.39436	-3.6423	81.9723	135
cd4	13	sex_n	model_aa	DIDO1	0.72749	2	0.0171524	0.812687	0.144401	0.0257398	0.263062	2.38957	-3.65337	59.0139	604
cd4	13	sex_n	model_aa	SELENOS	1.00869	3	0.0172302	0.812687	0.168101	0.0298672	0.306334	2.38789	-3.65725	67.1803	269
cd4	13	sex_n	model_aa	IL2RG	1.38554	4	0.017513	0.812687	-0.191596	-0.349551	-0.0336421	-2.38185	-3.67119	75.963	65
cd4	13	sex_n	model_aa	MRPL36	0.900942	3	0.0179983	0.812687	0.154143	0.0265207	0.281765	2.37168	-3.69457	65.9476	417
cd4	13	sex_n	model_aa	RUNX1	0.662911	2	0.0180245	0.812687	0.142125	0.024426	0.259824	2.37113	-3.69582	55.9322	615
cd4	13	sex_n	model_aa	ATRAID	1.74079	4	0.018649	0.812687	0.178823	0.0299338	0.327711	2.35841	-3.72493	82.5886	138
cd4	13	sex_n	model_aa	TAGAP	1.35564	4	0.0188965	0.812687	-0.189322	-0.347285	-0.0313604	-2.35346	-3.73619	74.5763	57
cd4	13	sex_n	model_aa	UBQLN2	0.958429	3	0.0190995	0.812687	-0.155473	-0.285415	-0.0255321	-2.34946	-3.74531	67.0262	372
cd4	13	sex_n	model_aa	MRPS14	0.598702	1	0.0192763	0.812687	0.131374	0.0214125	0.241336	2.34599	-3.75318	52.5424	791
cd4	13	sex_n	model_aa	PASK	0.692317	2	0.0197765	0.812687	-0.151932	-0.279626	-0.0242379	-2.33634	-3.77503	52.0801	404
cd4	13	sex_n	model_aa	VMA21	0.817412	2	0.0198626	0.812687	0.149709	0.0237951	0.275624	2.33471	-3.77873	62.4037	428
cd4	13	sex_n	model_aa	TMPO	1.11509	3	0.0201577	0.812687	0.167165	0.0262333	0.308096	2.32914	-3.7913	71.3405	221
cd4	13	sex_n	model_aa	CAPZB	3.34983	5	0.0202461	0.812687	0.178102	0.0278428	0.328361	2.32748	-3.79503	94.9153	110
cd4	13	sex_n	model_aa	SNHG15	1.1035	3	0.0205039	0.812687	-0.173709	-0.320564	-0.0268539	-2.32269	-3.80581	68.2589	153
cd4	13	sex_n	model_aa	ATXN7L1	0.722832	2	0.020534	0.812687	0.150967	0.0233076	0.278627	2.32213	-3.80706	57.319	401
cd4	13	sex_n	model_aa	COA5	0.683155	2	0.0205394	0.812687	0.143889	0.0222096	0.265568	2.32204	-3.80728	55.47	513
cd4	13	sex_n	model_aa	TM2D3	0.652337	2	0.0208309	0.812687	0.13878	0.0211502	0.25641	2.31669	-3.81928	56.0863	586
cd4	13	sex_n	model_aa	PTPMT1	0.924134	3	0.0211578	0.812687	-0.149695	-0.276902	-0.0224889	-2.31077	-3.83252	65.9476	403
cd4	13	age_n	model_aa	UTS2	0.667813	2	2.92641e-05	0.120363	-0.246955	-0.362167	-0.131744	-4.20901	1.45118	51.772	952
cd4	13	age_n	model_aa	HLA-DRB5	2.67297	5	0.000133779	0.275116	-0.391934	-0.592227	-0.191642	-3.84244	0.33338	86.7488	2803
cd4	13	age_n	model_aa	PCMT1	1.23398	4	0.00034034	0.33847	-0.234764	-0.362758	-0.106771	-3.60166	-0.348426	73.3436	3263
cd4	13	age_n	model_aa	HLA-DRA	2.27748	5	0.000358202	0.33847	-0.340077	-0.526188	-0.153965	-3.58807	-0.385643	82.8968	2802
cd4	13	age_n	model_aa	HIST1H1D	0.840737	2	0.000411463	0.33847	0.22653	0.101265	0.351795	3.55104	-0.486425	59.168	3000
cd4	13	age_n	model_aa	SF3B4	1.31855	4	0.000752545	0.497459	-0.219583	-0.346932	-0.092233	-3.38578	-0.923964	74.7304	2141
cd4	13	age_n	model_aa	GOLGA8B	0.590302	1	0.00103371	0.497459	0.176133	0.0712037	0.281063	3.29611	-1.15301	50.8475	2137
cd4	13	age_n	model_aa	CFAP36	0.518084	1	0.0010827	0.497459	0.158733	0.0637878	0.253678	3.28286	-1.18636	48.5362	2284
cd4	13	age_n	model_aa	TNFAIP8	1.82624	4	0.00137917	0.497459	-0.233926	-0.376895	-0.090956	-3.21286	-1.36038	82.2804	1232
cd4	13	age_n	model_aa	CPNE2	1.00753	3	0.00150862	0.497459	-0.209842	-0.33915	-0.0805344	-3.18659	-1.42477	65.9476	1364
cd4	13	age_n	model_aa	TP53INP1	0.57935	1	0.00168319	0.497459	-0.165575	-0.26865	-0.0625002	-3.15428	-1.50325	49.923	1744
cd4	13	age_n	model_aa	G3BP1	1.33835	4	0.00169755	0.497459	-0.213115	-0.34589	-0.0803392	-3.15176	-1.50933	75.0385	1200
cd4	13	age_n	model_aa	NOP10	2.11852	5	0.00179532	0.497459	-0.230925	-0.37556	-0.0862895	-3.13512	-1.54942	86.9029	960
cd4	13	age_n	model_aa	ETHE1	1.23986	4	0.00180164	0.497459	-0.209137	-0.340169	-0.0781042	-3.13408	-1.55194	73.6518	1183
cd4	13	age_n	model_aa	MAGEH1	0.748427	2	0.00182171	0.497459	-0.177156	-0.288268	-0.0660435	-3.13077	-1.55987	58.5516	1534
cd4	13	age_n	model_aa	CST3	0.610326	1	0.00198445	0.497459	0.174776	0.0642526	0.2853	3.10517	-1.62107	50.6934	1475
cd4	13	age_n	model_aa	HPGD	1.7403	4	0.00209149	0.497459	-0.274195	-0.448475	-0.0999148	-3.08937	-1.6586	76.4253	385
cd4	13	age_n	model_aa	SLC9A3R1	2.31893	5	0.00234466	0.497459	-0.249272	-0.409506	-0.089038	-3.05476	-1.74015	85.8243	467
cd4	13	age_n	model_aa	CCDC32	0.675395	2	0.00245681	0.497459	-0.158472	-0.260817	-0.0561277	-3.04051	-1.77346	57.0108	1493
cd4	13	age_n	model_aa	MAP3K1	0.903437	3	0.00259589	0.497459	-0.184971	-0.305095	-0.064847	-3.02365	-1.81269	64.4068	1114
cd4	13	age_n	model_aa	TOMM22	1.77587	4	0.00261759	0.497459	-0.203225	-0.335315	-0.0711349	-3.0211	-1.81862	84.2835	865
cd4	13	age_n	model_aa	DNAJA2	1.4534	4	0.00266085	0.497459	-0.206024	-0.340157	-0.071891	-3.01606	-1.83029	78.7365	806
cd4	13	age_n	model_aa	CCR4	0.894031	3	0.00316205	0.565458	-0.190702	-0.3171	-0.0643039	-2.9626	-1.95298	61.6333	848
cd4	13	age_n	model_aa	NASP	0.98547	3	0.0033568	0.575271	-0.176858	-0.294824	-0.0588912	-2.9439	-1.9954	68.1048	994
cd4	13	age_n	model_aa	RBL2	1.74938	4	0.00397472	0.653921	-0.206396	-0.346608	-0.0661836	-2.8905	-2.11509	81.51	453
cd4	13	age_n	model_aa	EEF1D	5.06423	5	0.00462565	0.676081	0.116956	0.036144	0.197768	2.84188	-2.22224	99.5378	1649
cd4	13	age_n	model_aa	ATPAF1	0.514937	1	0.0047956	0.676081	0.139922	0.0428429	0.237002	2.83021	-2.24769	47.6117	1259
cd4	13	age_n	model_aa	RPLP1	7.86612	5	0.0048218	0.676081	0.0748584	0.0228885	0.126828	2.82844	-2.25153	100	2460
cd4	13	age_n	model_aa	DYNLL1	2.1384	5	0.00492444	0.676081	-0.226802	-0.384639	-0.0689652	-2.82161	-2.26638	85.0539	150
cd4	13	age_n	model_aa	MALAT1	8.32889	5	0.0049313	0.676081	0.143711	0.0436831	0.243739	2.82116	-2.26736	100	1167
cd4	13	age_n	model_aa	CCDC82	0.567849	1	0.00541016	0.717806	0.141949	0.0420774	0.241821	2.79093	-2.33261	51.4638	1132
cd4	13	age_n	model_aa	COA5	0.683155	2	0.00619039	0.730961	-0.152819	-0.262078	-0.0435605	-2.7465	-2.42727	55.47	857
cd4	13	age_n	model_aa	HNRNPC	2.97414	5	0.00629961	0.730961	-0.180682	-0.310136	-0.0512288	-2.74069	-2.43954	94.453	442
cd4	13	age_n	model_aa	RPS15	7.00307	5	0.00643996	0.730961	0.0628501	0.0176991	0.108001	2.73336	-2.45499	100	2594
cd4	13	age_n	model_aa	CCDC167	1.50936	4	0.00653597	0.730961	-0.196228	-0.337452	-0.0550044	-2.72842	-2.46537	76.7334	261
cd4	13	age_n	model_aa	PTPRC	3.94894	5	0.00661855	0.730961	-0.175788	-0.302495	-0.04908	-2.72423	-2.47417	97.3806	462
cd4	13	age_n	model_aa	RPS17	1.00455	3	0.00676268	0.730961	-0.170603	-0.293899	-0.0473064	-2.71703	-2.48926	66.718	525
cd4	13	age_n	model_aa	PTTG1IP	0.64359	1	0.00696233	0.730961	-0.150604	-0.259839	-0.0413687	-2.70727	-2.50963	53.775	797
cd4	13	age_n	model_aa	CWF19L2	0.532721	1	0.00736803	0.730961	0.137652	0.0371026	0.238201	2.6882	-2.54925	48.8444	1012
cd4	13	age_n	model_aa	CRTC3	0.717146	2	0.0076931	0.730961	-0.148254	-0.25714	-0.0393686	-2.67359	-2.57942	57.6271	766
cd4	13	age_n	model_aa	SEC31A	0.863666	3	0.00781405	0.730961	-0.162217	-0.281594	-0.0428399	-2.66829	-2.59032	62.7119	552
cd4	13	age_n	model_aa	ARF6	1.89317	5	0.00783637	0.730961	-0.190782	-0.331231	-0.0503326	-2.66733	-2.59231	85.6703	222
cd4	13	age_n	model_aa	ENTPD1	0.752824	2	0.00785448	0.730961	-0.160088	-0.277976	-0.0422003	-2.66654	-2.59392	56.2404	580
cd4	13	age_n	model_aa	YWHAZ	3.96684	5	0.00798219	0.730961	-0.171185	-0.297504	-0.0448655	-2.66105	-2.60518	96.9183	416
cd4	13	age_n	model_aa	EIF4H	1.78122	4	0.00811626	0.730961	-0.180404	-0.313812	-0.0469973	-2.65538	-2.6168	84.1294	309
cd4	13	age_n	model_aa	CAP1	2.81142	5	0.00829288	0.730961	-0.197435	-0.343841	-0.0510287	-2.64803	-2.63182	91.6795	136
cd4	13	age_n	model_aa	RPL41	8.26576	5	0.00889594	0.730961	0.06654	0.016745	0.116335	2.62395	-2.68073	100	2368
cd4	13	age_n	model_aa	PI16	1.37219	4	0.00893392	0.730961	-0.198995	-0.347996	-0.0499945	-2.62248	-2.6837	73.1895	92
cd4	13	age_n	model_aa	SAR1A	0.577187	1	0.00922728	0.730961	-0.137095	-0.240184	-0.0340047	-2.61133	-2.70618	51.4638	856
cd4	13	age_n	model_aa	GABPB1-AS1	0.888476	3	0.00974058	0.730961	0.160041	0.0388254	0.281257	2.59257	-2.74382	63.4823	447
cd4	13	age_n	model_aa	TIAL1	1.45353	4	0.00989797	0.730961	-0.173063	-0.304424	-0.0417017	-2.58699	-2.75495	79.1988	283
cd4	13	age_n	model_aa	ISCA2	0.891146	3	0.00991152	0.730961	-0.147656	-0.259752	-0.0355589	-2.58652	-2.7559	64.5609	616
cd4	13	age_n	model_aa	ANP32A	1.82914	4	0.010021	0.730961	-0.183966	-0.323835	-0.0440963	-2.58269	-2.76353	83.5131	174
cd4	13	age_n	model_aa	RPL7A	6.25926	5	0.0103146	0.730961	0.0975754	0.0230979	0.172053	2.57261	-2.78357	99.6918	1582
cd4	13	age_n	model_aa	BTG1	4.92102	5	0.010639	0.730961	0.172497	0.0402756	0.304718	2.56176	-2.80505	98.151	260
cd4	13	age_n	model_aa	ACTG1	5.62891	5	0.0107595	0.730961	-0.172398	-0.304748	-0.0400482	-2.5578	-2.81285	99.0755	255
cd4	13	age_n	model_aa	CARS	0.617667	1	0.0107686	0.730961	-0.13267	-0.234532	-0.0308075	-2.55751	-2.81344	54.0832	837
cd4	13	age_n	model_aa	RPS12	7.69455	5	0.0108217	0.730961	0.0989822	0.0229334	0.175031	2.55578	-2.81685	99.8459	1507
cd4	13	age_n	model_aa	PPP1R12A	1.89161	5	0.0110695	0.730961	-0.190921	-0.338066	-0.0437759	-2.54781	-2.83253	83.8213	69
cd4	13	age_n	model_aa	HLA-DQA2	0.939869	3	0.0111616	0.730961	-0.225197	-0.398958	-0.0514359	-2.54489	-2.83827	46.0709	11
cd4	13	age_n	model_aa	HNRNPF	2.18586	5	0.0111838	0.730961	-0.185336	-0.32838	-0.0422921	-2.54418	-2.83965	87.3652	114
cd4	13	age_n	model_aa	UFM1	1.1307	3	0.0112276	0.730961	-0.160587	-0.284597	-0.0365773	-2.5428	-2.84235	71.9569	380
cd4	13	age_n	model_aa	CAPZA2	1.29739	4	0.0113061	0.730961	-0.1657	-0.293783	-0.0376181	-2.54034	-2.84718	75.1926	311
cd4	13	age_n	model_aa	VPS4B	1.06965	3	0.0113884	0.730961	-0.158056	-0.280354	-0.0357593	-2.53778	-2.85219	69.4915	401
cd4	13	age_n	model_aa	RPL28	7.84526	5	0.0115518	0.730961	0.0547419	0.0123007	0.0971831	2.53274	-2.86205	100	2567
cd4	13	age_n	model_aa	PHC3	0.829838	2	0.0120714	0.731572	0.150428	0.0330783	0.267778	2.51712	-2.89247	61.3251	461
cd4	13	age_n	model_aa	KIAA1143	0.77381	2	0.0121212	0.731572	-0.146813	-0.26141	-0.0322166	-2.51566	-2.89532	59.322	522
cd4	13	age_n	model_aa	LAPTM5	3.75065	5	0.0123883	0.731572	-0.160249	-0.28572	-0.0347773	-2.50789	-2.91037	96.4561	327
cd4	13	age_n	model_aa	CD74	5.22136	5	0.0129077	0.731572	-0.191752	-0.342774	-0.0407294	-2.4932	-2.93872	98.4592	37
cd4	13	age_n	model_aa	ESF1	0.763451	2	0.0129231	0.731572	0.144752	0.0307268	0.258777	2.49277	-2.93954	58.3975	519
cd4	13	age_n	model_aa	S100A9	2.19095	5	0.0134032	0.731572	0.237035	0.0493292	0.424741	2.47966	-2.96468	83.8213	6
cd4	13	age_n	model_aa	INSIG1	0.725423	2	0.0136002	0.731572	-0.135226	-0.242538	-0.0279141	-2.4744	-2.97474	58.7057	643
cd4	13	age_n	model_aa	SP140	0.895463	3	0.0136645	0.731572	-0.144709	-0.259625	-0.0297926	-2.4727	-2.97799	64.4068	484
cd4	13	age_n	model_aa	APPBP2	0.537064	1	0.0140637	0.731572	0.112697	0.0228238	0.20257	2.4623	-2.99781	52.2342	1099
cd4	13	age_n	model_aa	UBE2D2	3.10832	5	0.0142503	0.731572	-0.169105	-0.304224	-0.0339856	-2.45752	-3.00688	93.5285	173
cd4	13	age_n	model_aa	USO1	0.594433	1	0.0143087	0.731572	-0.127361	-0.229188	-0.0255348	-2.45604	-3.00969	51.6179	759
cd4	13	age_n	model_aa	EDEM3	0.734015	2	0.0146321	0.731572	-0.138176	-0.249015	-0.0273365	-2.44792	-3.02506	58.3975	565
cd4	13	age_n	model_aa	GABARAPL2	2.25955	5	0.0156806	0.731572	-0.170662	-0.308988	-0.0323353	-2.42264	-3.07258	88.7519	119
cd4	13	age_n	model_aa	TRBV9	0.753868	2	0.0156911	0.731572	-0.232975	-0.421827	-0.0441227	-2.4224	-3.07304	32.0493	4
cd4	13	age_n	model_aa	HSPB1	1.92165	5	0.0157863	0.731572	-0.182517	-0.330604	-0.0344311	-2.42018	-3.07718	82.4345	38
cd4	13	age_n	model_aa	CLIC1	3.85398	5	0.0159603	0.731572	-0.169352	-0.306985	-0.0317185	-2.41615	-3.0847	96.1479	128
cd4	13	age_n	model_aa	UBE2N	1.91925	5	0.0160927	0.731572	-0.164387	-0.298154	-0.0306206	-2.41312	-3.09036	85.9784	176
cd4	13	age_n	model_aa	MPLKIP	0.929052	3	0.0161903	0.731572	-0.148866	-0.270115	-0.0276176	-2.41089	-3.09451	64.0986	363
cd4	13	age_n	model_aa	S100A10	5.10131	5	0.0163669	0.731572	-0.131063	-0.237989	-0.0241376	-2.4069	-3.10194	99.0755	618
cd4	13	age_n	model_aa	SH3GLB1	1.33059	4	0.0164816	0.731572	-0.161739	-0.293832	-0.0296457	-2.40432	-3.10673	74.8844	195
cd4	13	age_n	model_aa	TMEM87B	0.611684	1	0.0167015	0.731572	-0.125429	-0.228076	-0.0227814	-2.39943	-3.1158	52.5424	709
cd4	13	age_n	model_aa	MOB2	1.2226	4	0.0167591	0.731572	-0.158502	-0.288284	-0.0287195	-2.39815	-3.11816	72.8814	223
cd4	13	age_n	model_aa	SNX2	1.09248	3	0.0168621	0.731572	-0.15375	-0.279761	-0.0277395	-2.39589	-3.12235	69.7997	271
cd4	13	age_n	model_aa	FKBP2	0.765385	2	0.0170047	0.731572	0.13679	0.0245336	0.249046	2.39277	-3.12811	59.4761	499
cd4	13	age_n	model_aa	RNASEH2C	1.08248	3	0.0170412	0.731572	-0.149264	-0.271798	-0.0267302	-2.39198	-3.12958	70.5701	323
cd4	13	age_n	model_aa	CXCR3	0.825292	2	0.0171688	0.731572	0.16078	0.0286397	0.29292	2.38921	-3.13469	55.0077	190
cd4	13	age_n	model_aa	ADRM1	1.61628	4	0.0175253	0.731572	-0.163514	-0.298332	-0.0286964	-2.38159	-3.14874	79.9692	148
cd4	13	age_n	model_aa	EID1	2.94534	5	0.0176163	0.731572	0.157856	0.0275981	0.288114	2.37966	-3.15228	93.8367	212
cd4	13	age_n	model_aa	TMSB4X	7.96828	5	0.0177751	0.731572	-0.0657635	-0.120106	-0.0114213	-2.37632	-3.15841	100	2092
cd4	13	age_n	model_aa	HIKESHI	1.07848	3	0.0180047	0.731572	-0.147426	-0.269494	-0.0253581	-2.37154	-3.16718	70.416	324
cd4	13	age_n	model_aa	HLA-DMA	1.31492	4	0.018022	0.731572	-0.175876	-0.321523	-0.0302298	-2.37118	-3.16784	71.3405	46
cd4	13	age_n	model_aa	MAN2A1	0.573129	1	0.0184741	0.731572	-0.119945	-0.219663	-0.0202271	-2.36193	-3.18475	50.6934	770
cd4	13	age_n	model_aa	SLC38A2	0.675527	2	0.0186749	0.731572	-0.129845	-0.237978	-0.0217113	-2.35789	-3.19213	55.7781	585
cd4	13	age_n	model_aa	CTLA4	1.86961	5	0.0186919	0.731572	-0.182391	-0.334306	-0.0304755	-2.35754	-3.19275	84.1294	24
cd4	13	age_n	model_aa	SRRM1	2.59301	5	0.0187105	0.731572	0.157915	0.0263651	0.289464	2.35717	-3.19343	92.1418	189
cd4	13	covid	model_aa	IFITM1	6.05045	5	1.27109e-17	5.22799e-14	1.15222	0.894991	1.40944	8.79587	29.2103	99.6918	3
cd4	13	covid	model_aa	IFI44L	1.39735	4	2.09207e-15	4.30234e-12	1.76363	1.33794	2.18932	8.13536	24.303	58.0894	1
cd4	13	covid	model_aa	ISG15	3.0782	5	7.20844e-14	9.88277e-11	1.8274	1.35842	2.29637	7.65138	20.9047	91.3713	2
cd4	13	covid	model_aa	IFIT3	1.04542	3	3.7119e-13	3.81676e-10	1.45184	1.06757	1.83612	7.41881	19.3332	49.4607	5
cd4	13	covid	model_aa	IFI6	2.68459	5	7.29329e-13	5.99946e-10	1.66984	1.22197	2.11771	7.32123	18.686	87.9815	4
cd4	13	covid	model_aa	RPL6	6.10569	5	2.6373e-12	1.80787e-09	-0.544307	-0.694157	-0.394456	-7.13254	17.455	99.8459	14
cd4	13	covid	model_aa	RPS6	6.16128	5	4.49863e-12	2.64327e-09	-0.656362	-0.839101	-0.473623	-7.05294	16.9439	99.8459	10
cd4	13	covid	model_aa	TPT1	6.69503	5	7.33538e-12	3.7713e-09	-0.487047	-0.624076	-0.350019	-6.97941	16.4761	100	16
cd4	13	covid	model_aa	RPS7	6.39593	5	1.07271e-11	4.48808e-09	-0.420088	-0.539261	-0.300914	-6.9218	16.1126	100	26
cd4	13	covid	model_aa	RPL18A	6.95764	5	1.09119e-11	4.48808e-09	-0.426802	-0.547925	-0.305678	-6.9192	16.0963	100	24
cd4	13	covid	model_aa	RPL18	6.39915	5	1.31514e-11	4.91742e-09	-0.470937	-0.605138	-0.336737	-6.89076	15.9178	100	19
cd4	13	covid	model_aa	RPS3A	6.49504	5	1.5004e-11	5.14261e-09	-0.624699	-0.803238	-0.44616	-6.87061	15.7917	99.8459	13
cd4	13	covid	model_aa	RPS4X	6.58107	5	2.16025e-11	6.8347e-09	-0.492157	-0.633971	-0.350344	-6.81465	15.4433	100	18
cd4	13	covid	model_aa	RPL34	7.13577	5	3.09732e-11	8.76278e-09	-0.451624	-0.582831	-0.320417	-6.75895	15.099	100	25
cd4	13	covid	model_aa	RPS8	6.93106	5	3.19576e-11	8.76278e-09	-0.469901	-0.606516	-0.333287	-6.7541	15.0691	100	23
cd4	13	covid	model_aa	MX1	1.95511	5	4.01519e-11	9.97841e-09	1.42156	1.00608	1.83703	6.7186	14.851	77.9661	6
cd4	13	covid	model_aa	RPL13	7.4048	5	4.12431e-11	9.97841e-09	-0.486051	-0.628196	-0.343906	-6.71441	14.8254	100	21
cd4	13	covid	model_aa	EEF1A1	7.98122	5	6.42223e-11	1.46748e-08	-0.53349	-0.691137	-0.375842	-6.64505	14.4024	100	17
cd4	13	covid	model_aa	LY6E	4.04856	5	2.10742e-10	4.56201e-08	1.12557	0.783214	1.46792	6.45587	13.2683	97.0724	7
cd4	13	covid	model_aa	RPS27A	6.79244	5	9.32006e-10	1.91667e-07	-0.562908	-0.740832	-0.384984	-6.21243	11.8512	99.6918	27
cd4	13	covid	model_aa	IRF7	1.66916	4	1.06939e-09	2.09449e-07	1.1852	0.809192	1.5612	6.18951	11.7203	74.8844	8
cd4	13	covid	model_aa	RPL3	5.97844	5	2.05255e-09	3.83733e-07	-0.658248	-0.870844	-0.445651	-6.07984	11.0997	99.6918	20
cd4	13	covid	model_aa	XAF1	1.9571	5	2.33425e-09	4.17425e-07	1.1604	0.784272	1.53653	6.05801	10.9774	81.6641	9
cd4	13	covid	model_aa	SAMD9	1.32972	4	3.11844e-09	5.34422e-07	1.00878	0.679107	1.33845	6.0086	10.7019	71.9569	11
cd4	13	covid	model_aa	RPS14	6.60618	5	3.27855e-09	5.38204e-07	-0.441464	-0.585941	-0.296986	-6.00002	10.6543	100	35
cd4	13	covid	model_aa	RPS15A	7.29377	5	3.40221e-09	5.38204e-07	-0.364519	-0.483941	-0.245097	-5.99367	10.6191	100	39
cd4	13	covid	model_aa	HERC5	1.53911	4	3.99815e-09	5.90607e-07	1.01213	0.679	1.34527	5.96593	10.4656	76.2712	12
cd4	13	covid	model_aa	RPL21	5.36944	5	4.02067e-09	5.90607e-07	-0.632351	-0.840516	-0.424185	-5.96496	10.4603	99.6918	28
cd4	13	covid	model_aa	RPL5	5.75204	5	5.47568e-09	7.76602e-07	-0.611069	-0.814046	-0.408092	-5.91156	10.1667	99.3837	30
cd4	13	covid	model_aa	RPS19	6.98015	5	9.20905e-09	1.26256e-06	-0.451691	-0.604069	-0.299313	-5.82074	9.67291	99.8459	37
cd4	13	covid	model_aa	OASL	0.792553	2	9.53604e-09	1.26522e-06	0.876455	0.580471	1.17244	5.8146	9.63978	50.3852	15
cd4	13	covid	model_aa	RPL29	6.64708	5	4.26947e-08	5.48761e-06	-0.344984	-0.467142	-0.222826	-5.54545	8.21825	100	45
cd4	13	covid	model_aa	RPL10	7.81269	5	4.51448e-08	5.62668e-06	-0.39324	-0.532742	-0.253737	-5.53521	8.16541	100	41
cd4	13	covid	model_aa	IFIT1	0.715522	2	6.68825e-08	8.0824e-06	0.909868	0.582804	1.23693	5.46266	7.7933	38.0586	22
cd4	13	covid	model_aa	RPS3	6.88677	5	6.8778e-08	8.0824e-06	-0.417345	-0.567508	-0.267182	-5.45747	7.76685	99.8459	40
cd4	13	covid	model_aa	RPS18	7.1669	5	8.58937e-08	9.81336e-06	-0.389838	-0.531177	-0.2485	-5.41605	7.5566	100	44
cd4	13	covid	model_aa	EIF3L	2.48231	5	1.54711e-07	1.7198e-05	-0.837	-1.14681	-0.527191	-5.30504	7.00033	88.7519	32
cd4	13	covid	model_aa	EIF2AK2	1.72625	4	2.48816e-07	2.6931e-05	0.937109	0.584184	1.29003	5.21393	6.55164	79.661	31
cd4	13	covid	model_aa	USP18	0.632003	1	2.87377e-07	3.03073e-05	0.690192	0.42886	0.951524	5.18603	6.41568	43.9137	36
cd4	13	covid	model_aa	OAS1	1.65433	4	3.3431e-07	3.43754e-05	1.02474	0.634521	1.41496	5.15661	6.27298	73.3436	29
cd4	13	covid	model_aa	MX2	1.17059	3	3.83887e-07	3.85104e-05	0.880046	0.543161	1.21693	5.12958	6.14259	65.0231	33
cd4	13	covid	model_aa	RPS5	5.6039	5	4.05633e-07	3.9723e-05	-0.523642	-0.724517	-0.322766	-5.11877	6.09064	99.3837	42
cd4	13	covid	model_aa	RPL9	5.76971	5	5.25022e-07	5.0219e-05	-0.397312	-0.551254	-0.243369	-5.06792	5.8475	100	51
cd4	13	covid	model_aa	SP100	2.5765	5	5.43794e-07	5.08324e-05	0.837959	0.512836	1.16308	5.06097	5.81441	91.2173	34
cd4	13	covid	model_aa	RPL32	7.44402	5	7.78304e-07	7.1137e-05	-0.328813	-0.458219	-0.199408	-4.98948	5.4768	100	62
cd4	13	covid	model_aa	RPSA	5.51836	5	8.28902e-07	7.41147e-05	-0.52033	-0.725628	-0.315032	-4.97683	5.41752	99.3837	46
cd4	13	covid	model_aa	RPL7A	6.25926	5	1.09936e-06	9.62058e-05	-0.405572	-0.567447	-0.243696	-4.91977	5.1519	99.6918	55
cd4	13	covid	model_aa	RPLP1	7.86612	5	1.14753e-06	9.83291e-05	-0.282504	-0.395459	-0.169548	-4.91106	5.11158	100	108
cd4	13	covid	model_aa	RPS13	6.58055	5	1.30758e-06	0.000109757	-0.392387	-0.550133	-0.234641	-4.88445	4.98885	99.8459	57
cd4	13	covid	model_aa	TYMP	1.61408	4	1.57353e-06	0.000129439	0.814456	0.484468	1.14444	4.84649	4.81489	78.4284	38
cd4	13	covid	model_aa	RPL19	7.05848	5	1.67332e-06	0.000134949	-0.301331	-0.423739	-0.178923	-4.83383	4.75713	100	113
cd4	13	covid	model_aa	RPL10A	5.09617	5	1.91285e-06	0.000151299	-0.548093	-0.772023	-0.324163	-4.80618	4.63152	99.0755	49
cd4	13	covid	model_aa	RPLP0	5.81128	5	2.01506e-06	0.000156376	-0.504879	-0.711618	-0.29814	-4.79539	4.58265	99.3837	52
cd4	13	covid	model_aa	EEF1B2	4.62276	5	2.82339e-06	0.000215048	-0.700147	-0.99112	-0.409175	-4.72493	4.26623	97.6888	43
cd4	13	covid	model_aa	RPL4	4.42731	5	3.36359e-06	0.000251535	-0.602739	-0.855203	-0.350275	-4.68801	4.10212	98.3051	50
cd4	13	covid	model_aa	CHST12	0.891381	3	5.0168e-06	0.000368466	0.616909	0.353722	0.880096	4.60273	3.72774	62.4037	53
cd4	13	covid	model_aa	EEF2	4.51355	5	8.71641e-06	0.000628958	-0.558798	-0.803582	-0.314014	-4.4826	3.2113	98.4592	63
cd4	13	covid	model_aa	RPL37	6.56733	5	9.24107e-06	0.000655319	-0.295553	-0.425395	-0.165712	-4.46973	3.15672	100	1098
cd4	13	covid	model_aa	MT-ND4	4.26146	5	1.06605e-05	0.00074316	-0.699092	-1.0084	-0.389783	-4.43813	3.02335	97.3806	54
cd4	13	covid	model_aa	RPS23	6.89503	5	1.21397e-05	0.000832177	-0.28557	-0.412748	-0.158393	-4.40922	2.90213	100	1428
cd4	13	covid	model_aa	IFI27	1.05542	3	1.28528e-05	0.000866618	0.960874	0.531712	1.39004	4.39647	2.8489	52.2342	47
cd4	13	covid	model_aa	IFI35	1.2557	4	1.41251e-05	0.000937043	0.72529	0.399783	1.0508	4.37531	2.7609	70.2619	56
cd4	13	covid	model_aa	PFDN5	4.75767	5	1.7749e-05	0.00115876	-0.400701	-0.582678	-0.218724	-4.32377	2.54814	99.3837	836
cd4	13	covid	model_aa	OAS3	0.6508	2	1.81491e-05	0.00116636	0.55352	0.301846	0.805194	4.31871	2.52739	50.2311	139
cd4	13	covid	model_aa	IFI44	1.01827	3	1.86331e-05	0.00117904	0.701339	0.382013	1.02067	4.31273	2.50289	59.9384	66
cd4	13	covid	model_aa	SAMD9L	1.06735	3	1.94036e-05	0.00120919	0.675343	0.367194	0.983491	4.3035	2.46517	63.9445	69
cd4	13	covid	model_aa	IFIT5	0.549678	1	2.35954e-05	0.00144847	0.480214	0.258797	0.701632	4.25875	2.2832	49.3066	628
cd4	13	covid	model_aa	RPL22	5.44882	5	2.62447e-05	0.00158742	-0.404005	-0.591362	-0.216648	-4.23423	2.18427	99.3837	1265
cd4	13	covid	model_aa	EPSTI1	1.48342	4	2.96121e-05	0.00176514	0.769385	0.410211	1.12856	4.20627	2.0721	71.9569	77
cd4	13	covid	model_aa	RPS2	5.34751	5	3.00505e-05	0.00176568	-0.614492	-0.90159	-0.327394	-4.20285	2.05845	98.6133	298
cd4	13	covid	model_aa	MT2A	3.50162	5	3.50423e-05	0.00202999	0.8111	0.428884	1.19332	4.167	1.91575	93.9908	82
cd4	13	covid	model_aa	BTF3	4.95066	5	3.79992e-05	0.0021707	-0.389491	-0.573873	-0.20511	-4.14799	1.84058	99.2296	1744
cd4	13	covid	model_aa	RPS27	7.46529	5	4.04087e-05	0.00227673	-0.320898	-0.47334	-0.168455	-4.13352	1.78355	100	2192
cd4	13	covid	model_aa	SPATS2L	1.05423	3	4.49358e-05	0.00249758	0.664295	0.346794	0.981796	4.10841	1.68509	64.4068	567
cd4	13	covid	model_aa	SMCHD1	2.81604	5	4.66472e-05	0.00255813	0.661455	0.344627	0.978283	4.09954	1.65045	93.0663	641
cd4	13	covid	model_aa	NACA	5.70734	5	5.34364e-05	0.00286449	-0.353924	-0.524798	-0.18305	-4.06717	1.52456	99.5378	2281
cd4	13	covid	model_aa	BST2	2.2546	5	5.39114e-05	0.00286449	0.737391	0.381194	1.09359	4.06505	1.51637	86.9029	573
cd4	13	covid	model_aa	SLC25A6	3.51404	5	5.4323e-05	0.00286449	-0.588442	-0.872816	-0.304068	-4.06323	1.50933	95.2234	1244
cd4	13	covid	model_aa	RPS16	5.20798	5	5.52123e-05	0.00287453	-0.451825	-0.670386	-0.233264	-4.05934	1.49429	99.0755	1884
cd4	13	covid	model_aa	UBA52	5.19357	5	6.57399e-05	0.00336127	-0.325862	-0.485139	-0.166586	-4.01736	1.33278	99.6918	2626
cd4	13	covid	model_aa	EEF1D	5.06423	5	6.61957e-05	0.00336127	-0.359198	-0.534841	-0.183555	-4.01569	1.32639	99.5378	2495
cd4	13	covid	model_aa	RPL24	5.75301	5	7.04948e-05	0.00353592	-0.284168	-0.423652	-0.144684	-4.00046	1.26819	99.8459	2860
cd4	13	covid	model_aa	RPS21	6.2739	5	7.70229e-05	0.00381681	-0.349882	-0.522551	-0.177214	-3.97893	1.18633	99.8459	2681
cd4	13	covid	model_aa	MT-CO3	5.55542	5	8.29671e-05	0.00406243	-0.607741	-0.909039	-0.306444	-3.96079	1.11764	98.9214	1864
cd4	13	covid	model_aa	OAS2	1.07854	3	9.11575e-05	0.00441095	0.590977	0.296274	0.885681	3.93771	1.0307	65.7935	2094
cd4	13	covid	model_aa	RPL26	5.35761	5	0.000100414	0.00480235	-0.45733	-0.686777	-0.227884	-3.91387	0.941439	99.2296	2635
cd4	13	covid	model_aa	RPLP2	5.84887	5	0.000109779	0.00513395	-0.385031	-0.579301	-0.190762	-3.89179	0.85919	99.3837	2964
cd4	13	covid	model_aa	RPL11	7.21662	5	0.000109844	0.00513395	-0.270303	-0.406691	-0.133915	-3.89164	0.858645	99.8459	3309
cd4	13	covid	model_aa	RPL35A	6.25683	5	0.000111238	0.00514069	-0.322092	-0.484743	-0.159442	-3.88851	0.847017	99.6918	3165
cd4	13	covid	model_aa	ISG20	4.13718	5	0.000139304	0.00636619	0.574152	0.279961	0.868342	3.83227	0.639718	97.5347	2831
cd4	13	covid	model_aa	HSH2D	0.786647	2	0.000151458	0.00684555	0.518199	0.251209	0.785189	3.81118	0.562727	57.6271	3096
cd4	13	covid	model_aa	RPL41	8.26576	5	0.000153978	0.00688384	-0.20983	-0.318058	-0.101601	-3.80701	0.547539	100	3735
cd4	13	covid	model_aa	MYL12A	5.06365	5	0.000165706	0.0073285	0.349437	0.168315	0.530559	3.7884	0.48002	99.5378	3556
cd4	13	covid	model_aa	COX5A	3.16417	5	0.000175778	0.00768144	0.649184	0.311357	0.987012	3.77339	0.425774	93.2203	3153
cd4	13	covid	model_aa	RPS28	7.27411	5	0.000177422	0.00768144	-0.249844	-0.379941	-0.119746	-3.77101	0.417215	100	3775
cd4	13	covid	model_aa	MT-CYB	5.55353	5	0.000220855	0.00946228	-0.544652	-0.832551	-0.256753	-3.71481	0.216105	98.9214	3724
cd4	13	covid	model_aa	AL138963.3	1.61451	4	0.000231821	0.00982969	-0.743201	-1.13738	-0.349021	-3.70228	0.171645	74.7304	3691
cd4	13	covid	model_aa	UXT	2.53282	5	0.000297858	0.0125009	-0.564069	-0.868623	-0.259516	-3.63686	-0.0580595	90.1387	3993
cd4	13	covid	model_aa	RACK1	5.82062	5	0.000301323	0.0125186	-0.270269	-0.416315	-0.124222	-3.63382	-0.0686476	99.8459	4042
cd4	13	covid	model_aa	KLRB1	1.20696	4	0.000346901	0.014268	-0.688729	-1.06475	-0.312705	-3.59659	-0.197517	61.171	3662
cd4	13	timen	model_aa	IFI44L	1.39735	4	4.84936e-24	1.96228e-20	-0.268513	-0.318591	-0.218434	-10.5286	43.7325	58.0894	1
cd4	13	timen	model_aa	XAF1	1.9571	5	9.54187e-24	1.96228e-20	-0.235568	-0.279817	-0.19132	-10.4538	43.0721	81.6641	3
cd4	13	timen	model_aa	IFIT3	1.04542	3	7.14313e-23	9.79323e-20	-0.235499	-0.280706	-0.190291	-10.2292	41.1083	49.4607	4
cd4	13	timen	model_aa	MX1	1.95511	5	6.5434e-22	6.72825e-19	-0.248363	-0.297241	-0.199486	-9.97789	38.9482	77.9661	5
cd4	13	timen	model_aa	ISG15	3.0782	5	1.06595e-21	8.7685e-19	-0.278774	-0.333946	-0.223603	-9.92192	38.4724	91.3713	2
cd4	13	timen	model_aa	IRF7	1.66916	4	5.87147e-21	4.02489e-18	-0.219059	-0.263293	-0.174825	-9.72441	36.8091	74.8844	6
cd4	13	timen	model_aa	EIF1	5.7277	5	1.15006e-20	6.75742e-18	0.0900264	0.0716994	0.108353	9.64579	36.1539	99.8459	13
cd4	13	timen	model_aa	OAS1	1.65433	4	1.58313e-20	8.13925e-18	-0.224624	-0.270531	-0.178718	-9.60825	35.8424	73.3436	7
cd4	13	timen	model_aa	IFITM1	6.05045	5	2.65161e-18	1.21179e-15	-0.138559	-0.168819	-0.108298	-8.99116	30.8549	99.6918	10
cd4	13	timen	model_aa	RPS4X	6.58107	5	1.49335e-17	6.14216e-15	0.074559	0.0578757	0.0912423	8.7756	29.173	100	26
cd4	13	timen	model_aa	TPT1	6.69503	5	2.64656e-17	9.89574e-15	0.07145	0.0553296	0.0875703	8.70334	28.6163	100	29
cd4	13	timen	model_aa	RPL3	5.97844	5	3.68306e-17	1.26237e-14	0.110319	0.0853082	0.135329	8.6614	28.2949	99.6918	14
cd4	13	timen	model_aa	IFIT1	0.715522	2	9.93878e-17	3.14448e-14	-0.16723	-0.205706	-0.128753	-8.53447	27.3296	38.0586	9
cd4	13	timen	model_aa	IFI6	2.68459	5	3.39907e-16	9.98599e-14	-0.224723	-0.277411	-0.172035	-8.37518	26.1343	87.9815	8
cd4	13	timen	model_aa	RPS6	6.16128	5	1.27408e-15	3.49352e-13	0.0897887	0.0682909	0.111287	8.20135	24.8505	99.8459	25
cd4	13	timen	model_aa	EEF1A1	7.98122	5	1.38929e-15	3.57135e-13	0.0773513	0.0588054	0.0958973	8.18986	24.7664	100	31
cd4	13	timen	model_aa	MX2	1.17059	3	2.45229e-15	5.9331e-13	-0.163768	-0.2034	-0.124136	-8.11413	24.2145	65.0231	11
cd4	13	timen	model_aa	OASL	0.792553	2	4.64777e-15	1.06201e-12	-0.142362	-0.177182	-0.107542	-8.02824	23.5937	50.3852	12
cd4	13	timen	model_aa	USP18	0.632003	1	1.48681e-14	3.21855e-12	-0.12322	-0.153964	-0.0924761	-7.87015	22.4651	43.9137	17
cd4	13	timen	model_aa	TRIM22	2.44713	5	1.76917e-13	3.63829e-11	-0.147335	-0.185783	-0.108887	-7.52469	20.0636	91.0632	15
cd4	13	timen	model_aa	RPS14	6.60618	5	2.56673e-13	5.02712e-11	0.064673	0.0476764	0.0816697	7.47167	19.703	100	41
cd4	13	timen	model_aa	RBM3	2.88995	5	3.4964e-13	6.53668e-11	0.143121	0.105283	0.180959	7.4274	19.4035	91.8336	16
cd4	13	timen	model_aa	RPS8	6.93106	5	3.75226e-13	6.71002e-11	0.060708	0.0446363	0.0767796	7.41726	19.3351	100	46
cd4	13	timen	model_aa	SAMD9L	1.06735	3	3.99534e-13	6.84701e-11	-0.136766	-0.173018	-0.100515	-7.40823	19.2743	63.9445	19
cd4	13	timen	model_aa	DDX60	0.654266	2	7.52099e-13	1.23735e-10	-0.115712	-0.146766	-0.0846583	-7.31677	18.6617	47.3035	27
cd4	13	timen	model_aa	OAS2	1.07854	3	9.49953e-13	1.50275e-10	-0.128584	-0.163254	-0.0939144	-7.28276	18.4356	65.7935	23
cd4	13	timen	model_aa	LY6E	4.04856	5	1.0572e-12	1.61047e-10	-0.149054	-0.18933	-0.108779	-7.26715	18.3321	97.0724	18
cd4	13	timen	model_aa	RPS15A	7.29377	5	1.14483e-12	1.68167e-10	0.0519108	0.0378617	0.0659599	7.2555	18.255	100	59
cd4	13	timen	model_aa	SAMD9	1.32972	4	1.31332e-12	1.86265e-10	-0.142905	-0.181688	-0.104122	-7.23539	18.1221	71.9569	21
cd4	13	timen	model_aa	RPS3A	6.49504	5	3.6835e-12	5.05008e-10	0.0757608	0.0547571	0.0967646	7.08283	17.1242	99.8459	39
cd4	13	timen	model_aa	EPSTI1	1.48342	4	4.14062e-12	5.49367e-10	-0.152035	-0.194289	-0.109781	-7.06535	17.0111	71.9569	22
cd4	13	timen	model_aa	RPS7	6.39593	5	5.29443e-12	6.80499e-10	0.050182	0.0361622	0.0642018	7.02851	16.7734	100	66
cd4	13	timen	model_aa	RPLP0	5.81128	5	5.57442e-12	6.94776e-10	0.0869584	0.0626372	0.11128	7.02077	16.7235	99.3837	36
cd4	13	timen	model_aa	RPS27A	6.79244	5	8.16535e-12	9.60118e-10	0.0742246	0.0532932	0.095156	6.9632	16.3545	99.6918	44
cd4	13	timen	model_aa	RPL13	7.4048	5	8.17022e-12	9.60118e-10	0.059298	0.0425757	0.0760202	6.96311	16.3539	100	54
cd4	13	timen	model_aa	IFI44	1.01827	3	1.04884e-11	1.19831e-09	-0.132487	-0.170053	-0.0949208	-6.92522	16.1125	59.9384	28
cd4	13	timen	model_aa	RPL10A	5.09617	5	1.17564e-11	1.30687e-09	0.0926745	0.0663309	0.119018	6.90785	16.0022	99.0755	35
cd4	13	timen	model_aa	EIF2AK2	1.72625	4	1.27049e-11	1.37514e-09	-0.14581	-0.187329	-0.104291	-6.89603	15.9272	79.661	24
cd4	13	timen	model_aa	EEF2	4.51355	5	1.49606e-11	1.57777e-09	0.100765	0.0719685	0.129562	6.87106	15.7693	98.4592	34
cd4	13	timen	model_aa	RPL6	6.10569	5	1.67573e-11	1.72307e-09	0.06153	0.0439012	0.0791587	6.85368	15.6597	99.8459	56
cd4	13	timen	model_aa	RPSA	5.51836	5	2.2432e-11	2.24958e-09	0.0837457	0.0595941	0.107897	6.80884	15.378	99.3837	40
cd4	13	timen	model_aa	RPL9	5.76971	5	2.33923e-11	2.24958e-09	0.0627372	0.044627	0.0808474	6.80238	15.3375	100	57
cd4	13	timen	model_aa	RPL10	7.81269	5	2.35185e-11	2.24958e-09	0.0568452	0.0404339	0.0732566	6.80155	15.3323	100	64
cd4	13	timen	model_aa	RPS18	7.1669	5	2.87648e-11	2.68885e-09	0.0573298	0.0407025	0.0739572	6.77042	15.1379	100	65
cd4	13	timen	model_aa	RPL18	6.39915	5	3.14321e-11	2.86577e-09	0.0543241	0.0385364	0.0701117	6.75667	15.0522	100	67
cd4	13	timen	model_aa	RPS3	6.88677	5	3.20509e-11	2.86577e-09	0.0607582	0.0430928	0.0784237	6.75365	15.0334	99.8459	60
cd4	13	timen	model_aa	JUN	2.40794	5	4.03082e-11	3.5274e-09	0.176473	0.124891	0.228055	6.71799	14.8121	82.2804	20
cd4	13	timen	model_aa	HERC5	1.53911	4	5.73222e-11	4.91179e-09	-0.13298	-0.17217	-0.0937895	-6.66291	14.4722	76.2712	30
cd4	13	timen	model_aa	RPL5	5.75204	5	7.12773e-11	5.98293e-09	0.0806075	0.0567288	0.104486	6.62863	14.2619	99.3837	47
cd4	13	timen	model_aa	RPS23	6.89503	5	7.50557e-11	6.17408e-09	0.0504434	0.035482	0.0654049	6.62049	14.2121	100	72
cd4	13	timen	model_aa	SBDS	1.81036	4	8.67885e-11	6.99924e-09	0.131529	0.0923822	0.170676	6.59753	14.072	81.3559	32
cd4	13	timen	model_aa	BTF3	4.95066	5	9.36007e-11	7.40346e-09	0.0727473	0.0510561	0.0944384	6.58557	13.9991	99.2296	53
cd4	13	timen	model_aa	RPL4	4.42731	5	2.93381e-10	2.27675e-08	0.0968378	0.0671373	0.126538	6.40237	12.8977	98.3051	43
cd4	13	timen	model_aa	BST2	2.2546	5	3.3091e-10	2.52043e-08	-0.136209	-0.178113	-0.0943055	-6.38281	12.7817	86.9029	33
cd4	13	timen	model_aa	PARP9	1.06717	3	3.59241e-10	2.68647e-08	-0.111582	-0.145981	-0.0771824	-6.36943	12.7026	66.8721	37
cd4	13	timen	model_aa	DUSP10	0.505234	1	3.88483e-10	2.85327e-08	0.0813461	0.0562177	0.106475	6.35667	12.6272	44.6841	52
cd4	13	timen	model_aa	ISG20	4.13718	5	5.32243e-10	3.84055e-08	-0.111128	-0.145738	-0.0765191	-6.30509	12.324	97.5347	38
cd4	13	timen	model_aa	RPL7A	6.25926	5	1.13933e-09	8.07939e-08	0.0599237	0.0408803	0.0789671	6.17892	11.5914	99.6918	75
cd4	13	timen	model_aa	ATF7IP2	1.29763	4	1.60651e-09	1.11993e-07	0.107018	0.0726878	0.141348	6.12125	11.2609	73.4977	45
cd4	13	timen	model_aa	HERC6	0.567495	1	1.6499e-09	1.13101e-07	-0.0851567	-0.112494	-0.0578194	-6.11675	11.2353	47.1495	58
cd4	13	timen	model_aa	RPS13	6.58055	5	1.94138e-09	1.309e-07	0.0575477	0.0389901	0.0761053	6.08927	11.0788	99.8459	78
cd4	13	timen	model_aa	RPL18A	6.95764	5	3.87421e-09	2.5701e-07	0.0433317	0.0290825	0.057581	5.97135	10.4149	100	92
cd4	13	timen	model_aa	OAS3	0.6508	2	5.86055e-09	3.8261e-07	-0.0889564	-0.118564	-0.059349	-5.89976	10.0174	50.2311	62
cd4	13	timen	model_aa	SP100	2.5765	5	6.57221e-09	4.22367e-07	-0.114529	-0.152777	-0.0762808	-5.87981	9.90741	91.2173	48
cd4	13	timen	model_aa	EIF3L	2.48231	5	6.81136e-09	4.31002e-07	0.109019	0.0725723	0.145466	5.87357	9.8731	88.7519	51
cd4	13	timen	model_aa	GIMAP4	2.13241	5	7.20649e-09	4.49095e-07	-0.128319	-0.17129	-0.0853479	-5.86372	9.81899	83.6672	42
cd4	13	timen	model_aa	RPL21	5.36944	5	7.63776e-09	4.68867e-07	0.0730018	0.0485127	0.0974908	5.85356	9.76321	99.6918	73
cd4	13	timen	model_aa	RPS5	5.6039	5	1.14539e-08	6.9279e-07	0.0695873	0.0459558	0.0932187	5.78227	9.37448	99.3837	76
cd4	13	timen	model_aa	S100A11	3.57854	5	1.19194e-08	7.10499e-07	-0.115549	-0.154837	-0.0762616	-5.77522	9.33627	95.5316	50
cd4	13	timen	model_aa	HELZ2	0.589899	1	1.21978e-08	7.1671e-07	-0.0807629	-0.108242	-0.0532834	-5.77113	9.31413	48.074	71
cd4	13	timen	model_aa	SHISA5	2.5912	5	1.9418e-08	1.12488e-06	-0.109092	-0.146751	-0.0714328	-5.68827	8.86845	91.6795	55
cd4	13	timen	model_aa	RPL34	7.13577	5	2.58748e-08	1.4781e-06	0.0443075	0.028872	0.0597429	5.63659	8.59345	100	104
cd4	13	timen	model_aa	RPL27A	3.88419	5	2.63517e-08	1.48472e-06	0.0915285	0.0596239	0.123433	5.63328	8.57596	97.2265	68
cd4	13	timen	model_aa	RPL22	5.44882	5	3.91037e-08	2.17343e-06	0.0624266	0.0403855	0.0844677	5.56153	8.1981	99.3837	87
cd4	13	timen	model_aa	RPL15	5.56644	5	4.60177e-08	2.52361e-06	0.0598743	0.0386203	0.0811282	5.5317	8.0423	99.5378	90
cd4	13	timen	model_aa	IFI27	1.05542	3	5.03586e-08	2.72533e-06	-0.141801	-0.192289	-0.0913139	-5.51512	7.95607	52.2342	49
cd4	13	timen	model_aa	EEF1B2	4.62276	5	5.14446e-08	2.74794e-06	0.0960732	0.0618426	0.130304	5.51119	7.93566	97.6888	70
cd4	13	timen	model_aa	DDIT3	0.555721	1	5.55963e-08	2.93164e-06	0.0738255	0.0474531	0.100198	5.49688	7.86142	48.9985	80
cd4	13	timen	model_aa	AC026979.2	1.079	3	6.56349e-08	3.41717e-06	0.0916726	0.0587408	0.124604	5.46615	7.70269	68.567	74
cd4	13	timen	model_aa	RPS16	5.20798	5	7.04413e-08	3.62156e-06	0.0714029	0.0456909	0.0971149	5.45303	7.63512	99.0755	84
cd4	13	timen	model_aa	MYL12A	5.06365	5	7.15974e-08	3.63556e-06	-0.0591389	-0.0804465	-0.0378313	-5.45	7.61956	99.5378	94
cd4	13	timen	model_aa	G3BP2	1.92142	5	7.86769e-08	3.94632e-06	0.10268	0.0655647	0.139794	5.43244	7.52943	84.1294	69
cd4	13	timen	model_aa	RPL19	7.05848	5	8.17347e-08	4.0503e-06	0.039787	0.0253866	0.0541874	5.42533	7.49299	100	119
cd4	13	timen	model_aa	GIMAP7	2.28604	5	8.73955e-08	4.27926e-06	-0.118984	-0.162148	-0.0758198	-5.41281	7.42899	84.7458	63
cd4	13	timen	model_aa	RPL29	6.64708	5	1.04118e-07	5.03807e-06	0.0393736	0.0250027	0.0537445	5.37997	7.26172	100	123
cd4	13	timen	model_aa	STAT1	2.13971	5	1.2393e-07	5.92703e-06	-0.125759	-0.171942	-0.0795766	-5.34712	7.09534	83.6672	61
cd4	13	timen	model_aa	AC025159.1	0.74502	2	1.46638e-07	6.93243e-06	0.0764416	0.0482015	0.104682	5.31523	6.93471	57.1649	86
cd4	13	timen	model_aa	NACA	5.70734	5	1.86301e-07	8.70745e-06	0.0539457	0.0338437	0.0740476	5.26957	6.70624	99.5378	107
cd4	13	timen	model_aa	RPLP1	7.86612	5	2.03151e-07	9.38829e-06	0.0355482	0.0222599	0.0488366	5.25298	6.62364	100	134
cd4	13	timen	model_aa	TNFSF10	1.18004	4	2.12535e-07	9.71287e-06	-0.0980062	-0.134703	-0.0613098	-5.2443	6.58057	69.0293	77
cd4	13	timen	model_aa	DDX60L	0.733855	2	2.39016e-07	1.0803e-05	-0.0824418	-0.113444	-0.0514394	-5.22169	6.46858	54.3914	85
cd4	13	timen	model_aa	SLC25A6	3.51404	5	2.58697e-07	1.15654e-05	0.088702	0.0552476	0.122156	5.2064	6.39314	95.2234	82
cd4	13	timen	model_aa	SELENOK	1.99688	5	2.75439e-07	1.21815e-05	0.0940755	0.0585115	0.12964	5.19426	6.33336	85.208	79
cd4	13	timen	model_aa	RPL8	6.37666	5	4.05199e-07	1.77296e-05	0.0535378	0.0330009	0.0740747	5.11898	5.96556	99.6918	117
cd4	13	timen	model_aa	MHENCR	0.810771	2	4.14543e-07	1.79475e-05	0.0744669	0.0458767	0.103057	5.11451	5.94385	60.0924	96
cd4	13	timen	model_aa	IFI35	1.2557	4	5.5899e-07	2.39492e-05	-0.0985893	-0.136883	-0.0602959	-5.0555	5.65925	70.2619	83
cd4	13	timen	model_aa	OSER1	1.03176	3	6.44533e-07	2.73295e-05	0.0816581	0.0497624	0.113554	5.02719	5.52377	67.6425	93
cd4	13	timen	model_aa	RPL35A	6.25683	5	6.60168e-07	2.77068e-05	0.0489409	0.0298064	0.0680755	5.02241	5.50097	99.6918	127
cd4	13	timen	model_aa	RPL32	7.44402	5	6.72235e-07	2.77355e-05	0.0389096	0.0236861	0.0541332	5.01879	5.48374	100	142
cd4	13	timen	model_aa	C14orf119	0.798787	2	6.74337e-07	2.77355e-05	-0.0777257	-0.10814	-0.0473114	-5.01817	5.48077	58.8598	99
cd4	13	acuity_maxn	model_aa	ANXA1	2.07374	5	1.51692e-07	0.000623911	-1.3569	-1.85879	-0.855009	-5.30879	6.87789	81.8182	1
cd4	13	acuity_maxn	model_aa	TRBV5-1	1.44679	4	2.11988e-06	0.00435953	-1.76876	-2.49463	-1.04289	-4.78485	4.52451	46.5331	2
cd4	13	acuity_maxn	model_aa	HNRNPH1	1.48137	4	5.42774e-06	0.00744143	-0.925462	-1.32174	-0.52918	-4.58577	3.68959	77.812	3
cd4	13	acuity_maxn	model_aa	SOCS3	1.3624	4	9.50588e-06	0.00977442	1.03073	0.577279	1.48417	4.4635	3.19318	70.5701	4
cd4	13	acuity_maxn	model_aa	TUBA1A	1.75119	4	2.35162e-05	0.017904	-0.90266	-1.31878	-0.486537	-4.25952	2.39311	81.0478	12
cd4	13	acuity_maxn	model_aa	RASA2	1.03706	3	2.61181e-05	0.017904	-0.752062	-1.10074	-0.403385	-4.23535	2.30062	68.4129	90
cd4	13	acuity_maxn	model_aa	RNPC3	1.00257	3	4.11403e-05	0.0206716	-0.771249	-1.13801	-0.404492	-4.12928	1.90069	66.5639	546
cd4	13	acuity_maxn	model_aa	SORL1	1.53746	4	4.26338e-05	0.0206716	-0.850229	-1.25537	-0.445088	-4.12086	1.86934	77.6579	295
cd4	13	acuity_maxn	model_aa	TMPO	1.11509	3	4.52332e-05	0.0206716	-0.773754	-1.14371	-0.403796	-4.10685	1.81732	71.3405	684
cd4	13	acuity_maxn	model_aa	ARFRP1	0.585149	1	6.09036e-05	0.0250497	-0.581305	-0.86414	-0.29847	-4.03579	1.55612	52.0801	2160
cd4	13	acuity_maxn	model_aa	ARHGEF6	1.18	4	7.9701e-05	0.0290636	-0.776044	-1.15983	-0.392259	-3.9706	1.32028	72.265	1853
cd4	13	acuity_maxn	model_aa	CISH	0.89775	3	9.31083e-05	0.0290636	0.844763	0.422946	1.26658	3.9325	1.18413	54.8536	1920
cd4	13	acuity_maxn	model_aa	SLFN5	2.01294	5	9.50811e-05	0.0290636	-0.901353	-1.35202	-0.450687	-3.92734	1.16578	85.5162	1783
cd4	13	acuity_maxn	model_aa	TBC1D4	1.10045	3	0.000100943	0.0290636	-0.784408	-1.17808	-0.390734	-3.91258	1.11344	67.9507	2239
cd4	13	acuity_maxn	model_aa	ARHGAP45	1.66808	4	0.000107053	0.0290636	-0.808755	-1.21616	-0.401346	-3.89803	1.06204	81.51	2277
cd4	13	acuity_maxn	model_aa	MFNG	1.55294	4	0.000113061	0.0290636	-0.785537	-1.18263	-0.388443	-3.88447	1.01429	79.661	2442
cd4	13	acuity_maxn	model_aa	SF1	2.60438	5	0.000135934	0.0300441	-0.819157	-1.23821	-0.400101	-3.83843	0.853316	90.755	2669
cd4	13	acuity_maxn	model_aa	LIMD2	3.96424	5	0.000137093	0.0300441	-0.705949	-1.06729	-0.344606	-3.83629	0.845908	97.2265	2907
cd4	13	acuity_maxn	model_aa	DYNC1H1	1.39726	4	0.000138789	0.0300441	-0.761798	-1.15204	-0.371554	-3.8332	0.835173	75.963	2820
cd4	13	acuity_maxn	model_aa	SEPT6	2.83011	5	0.000169129	0.0347813	-0.79248	-1.20381	-0.381153	-3.7832	0.662677	91.9877	3056
cd4	13	acuity_maxn	model_aa	ADA2	0.516906	1	0.000196193	0.0361165	-0.540823	-0.824372	-0.257274	-3.74529	0.533323	46.8413	3548
cd4	13	acuity_maxn	model_aa	JKAMP	0.587923	1	0.000198177	0.0361165	-0.549894	-0.838398	-0.261391	-3.74271	0.524561	51.6179	3547
cd4	13	acuity_maxn	model_aa	TRAF3IP3	2.93722	5	0.000201964	0.0361165	-0.78427	-1.19627	-0.372265	-3.73785	0.508075	92.7581	3314
cd4	13	acuity_maxn	model_aa	PAK2	2.21147	5	0.00022072	0.0378258	-0.768383	-1.17453	-0.362239	-3.71497	0.430771	88.2897	3439
cd4	13	acuity_maxn	model_aa	MED15	1.29638	4	0.000257669	0.0423918	-0.7154	-1.09767	-0.333128	-3.67481	0.296151	74.7304	3689
cd4	13	acuity_maxn	model_aa	NARS	0.521281	1	0.000275329	0.0428876	-0.515776	-0.792683	-0.238868	-3.6575	0.238548	49.4607	3863
cd4	13	acuity_maxn	model_aa	TRAV13-1	0.76729	2	0.000284283	0.0428876	-0.844945	-1.29962	-0.390272	-3.64911	0.210747	43.6055	3754
cd4	13	acuity_maxn	model_aa	AHNAK	2.87042	5	0.000293397	0.0428876	-0.86443	-1.33065	-0.398213	-3.64083	0.183341	91.0632	3790
cd4	13	acuity_maxn	model_aa	GATA3	1.80872	4	0.000316787	0.0428876	-0.793028	-1.22312	-0.362935	-3.62063	0.11676	81.2018	3916
cd4	13	acuity_maxn	model_aa	TPP2	1.09624	3	0.000324908	0.0428876	-0.676082	-1.04343	-0.308735	-3.61394	0.094794	71.1864	3976
cd4	13	acuity_maxn	model_aa	TNFAIP3	1.87812	5	0.00033158	0.0428876	-0.848462	-1.31016	-0.386766	-3.60857	0.0771592	82.5886	3973
cd4	13	acuity_maxn	model_aa	FAM107B	1.37243	4	0.000333675	0.0428876	-0.743982	-1.14901	-0.338952	-3.6069	0.0716971	73.9599	3995
cd4	13	acuity_maxn	model_aa	KMT2A	1.15032	3	0.00035893	0.0446656	-0.69756	-1.07937	-0.315753	-3.58753	0.00842685	69.7997	4103
cd4	13	acuity_maxn	model_aa	PLEC	1.25322	4	0.000369227	0.0446656	-0.756812	-1.17192	-0.341702	-3.58	-0.0160892	70.7242	4089
cd4	13	acuity_maxn	model_aa	CDC40	1.05698	3	0.000388906	0.045702	-0.650568	-1.00879	-0.292346	-3.56614	-0.0610835	69.1834	4026
cd4	13	acuity_maxn	model_aa	INPP5D	1.00196	3	0.000413906	0.0461462	-0.648188	-1.00678	-0.289598	-3.54945	-0.115043	66.4099	3957
cd4	13	acuity_maxn	model_aa	ACAP2	1.78127	4	0.000419702	0.0461462	-0.71784	-1.11538	-0.320299	-3.54571	-0.127082	84.1294	3922
cd4	13	acuity_maxn	model_aa	KIF22	0.634986	1	0.000433763	0.0461462	-0.513338	-0.798338	-0.228338	-3.53685	-0.15561	56.0863	3948
cd4	13	acuity_maxn	model_aa	HERPUD2	1.17417	4	0.000444165	0.0461462	-0.675795	-1.05167	-0.299922	-3.53047	-0.176116	71.0324	3869
cd4	13	acuity_maxn	model_aa	ATP2B1	1.68442	4	0.000477663	0.0461462	-0.728614	-1.13613	-0.321095	-3.51081	-0.239014	81.0478	3763
cd4	13	acuity_maxn	model_aa	APPBP2	0.537064	1	0.000483198	0.0461462	-0.46935	-0.732095	-0.206605	-3.50769	-0.248976	52.2342	3873
cd4	13	acuity_maxn	model_aa	STYX	0.640507	1	0.000491353	0.0461462	-0.55059	-0.859212	-0.241967	-3.50315	-0.263448	53.3128	3824
cd4	13	acuity_maxn	model_aa	FNTA	1.26497	4	0.000492329	0.0461462	-0.658345	-1.02742	-0.289265	-3.50261	-0.265162	74.4222	3761
cd4	13	acuity_maxn	model_aa	FCMR	2.76131	5	0.000493662	0.0461462	-0.824069	-1.28615	-0.361985	-3.50188	-0.2675	89.6764	3675
cd4	13	acuity_maxn	model_aa	MAP7D1	0.670503	2	0.000505514	0.046204	-0.560781	-0.87581	-0.245752	-3.49543	-0.288008	53.9291	3788
cd4	13	acuity_maxn	model_aa	CPSF6	0.968098	3	0.000576469	0.0512811	-0.623451	-0.977318	-0.269584	-3.45956	-0.401464	65.9476	3611
cd4	13	acuity_maxn	model_aa	EIF4G2	2.14159	5	0.000609008	0.0512811	-0.717085	-1.12588	-0.308289	-3.44447	-0.448853	87.3652	3462
cd4	13	acuity_maxn	model_aa	ARPC5	2.48233	5	0.00061706	0.0512811	-0.780679	-1.2262	-0.335161	-3.44085	-0.460186	89.3683	3384
cd4	13	acuity_maxn	model_aa	TUBB4B	0.929051	3	0.000620837	0.0512811	-0.606497	-0.952782	-0.260212	-3.43917	-0.465451	65.1772	3558
cd4	13	acuity_maxn	model_aa	RBM25	1.73969	4	0.000634868	0.0512811	-0.705151	-1.10849	-0.301816	-3.433	-0.484728	82.1263	3420
cd4	13	acuity_maxn	model_aa	SLC4A1AP	0.525429	1	0.000635871	0.0512811	-0.471616	-0.741407	-0.201825	-3.43257	-0.486088	49.7689	3656
cd4	13	acuity_maxn	model_aa	GZMA	0.820647	2	0.000676055	0.052039	-0.749185	-1.17989	-0.318481	-3.41561	-0.538923	51.1556	3304
cd4	13	acuity_maxn	model_aa	HNRNPD	1.20677	4	0.000688818	0.052039	-0.680112	-1.0717	-0.288523	-3.41042	-0.555042	71.3405	3349
cd4	13	acuity_maxn	model_aa	TC2N	0.876589	3	0.000692989	0.052039	-0.614261	-0.968109	-0.260413	-3.40874	-0.560244	61.9414	3417
cd4	13	acuity_maxn	model_aa	GOLPH3	0.989317	3	0.000695878	0.052039	-0.591978	-0.933105	-0.25085	-3.40759	-0.56383	67.4884	3432
cd4	13	acuity_maxn	model_aa	DGKZ	0.869756	3	0.000725822	0.053033	-0.575713	-0.908612	-0.242813	-3.39587	-0.600125	64.0986	3413
cd4	13	acuity_maxn	model_aa	BRD9	0.513944	1	0.000744261	0.053033	-0.465566	-0.73533	-0.195801	-3.38887	-0.621731	47.6117	3544
cd4	13	acuity_maxn	model_aa	RGCC	0.680089	2	0.000760287	0.053033	-0.562414	-0.888868	-0.235959	-3.38292	-0.640074	53.1587	3383
cd4	13	acuity_maxn	model_aa	MCUB	2.1756	5	0.000760746	0.053033	-0.703836	-1.1124	-0.295272	-3.38275	-0.640593	87.057	3195
cd4	13	acuity_maxn	model_aa	TRAV8-2	0.531652	1	0.00082665	0.0566668	-0.57389	-0.909333	-0.238448	-3.35946	-0.712089	41.4484	3290
cd4	13	acuity_maxn	model_aa	CDKN1B	2.15294	5	0.000871865	0.0587865	-0.734868	-1.16633	-0.303407	-3.34446	-0.757883	86.4407	2997
cd4	13	acuity_maxn	model_aa	AKAP9	1.49122	4	0.000888681	0.0589539	-0.702406	-1.11547	-0.289338	-3.33906	-0.774305	76.7334	3022
cd4	13	acuity_maxn	model_aa	ITGAL	1.11118	3	0.000907112	0.0591954	-0.633128	-1.0061	-0.260152	-3.33326	-0.791948	71.0324	3108
cd4	13	acuity_maxn	model_aa	KAT6A	0.768612	2	0.000930123	0.0591954	-0.568656	-0.904366	-0.232946	-3.32616	-0.813472	58.8598	3178
cd4	13	acuity_maxn	model_aa	FYB1	3.68101	5	0.000935498	0.0591954	-0.673751	-1.0717	-0.275802	-3.32453	-0.818421	95.9938	3009
cd4	13	acuity_maxn	model_aa	CFAP36	0.518084	1	0.000958368	0.0597237	-0.468977	-0.74655	-0.191405	-3.31767	-0.839167	48.5362	3323
cd4	13	acuity_maxn	model_aa	TNIK	1.13258	3	0.00119099	0.0731128	-0.603905	-0.96817	-0.23964	-3.25544	-1.02557	70.5701	2856
cd4	13	acuity_maxn	model_aa	DCPS	0.846375	2	0.00121847	0.0736994	-0.551055	-0.884116	-0.217994	-3.24885	-1.04511	64.2527	2952
cd4	13	acuity_maxn	model_aa	PIM1	2.07069	5	0.00128161	0.074031	0.813069	0.319422	1.30672	3.23421	-1.08837	83.5131	2212
cd4	13	acuity_maxn	model_aa	MLF2	1.317	4	0.0012985	0.074031	-0.608653	-0.978625	-0.23868	-3.23041	-1.09957	75.963	2741
cd4	13	acuity_maxn	model_aa	ZBTB1	0.847784	2	0.0013101	0.074031	-0.554672	-0.892103	-0.217242	-3.22783	-1.10718	62.5578	2872
cd4	13	acuity_maxn	model_aa	COPB1	0.75035	2	0.00131774	0.074031	-0.542959	-0.873437	-0.212481	-3.22614	-1.11216	58.7057	2888
cd4	13	acuity_maxn	model_aa	FLT3LG	2.81445	5	0.00132551	0.074031	-0.701725	-1.12906	-0.274386	-3.22443	-1.11719	91.3713	2472
cd4	13	acuity_maxn	model_aa	YPEL3	1.07237	3	0.00133195	0.074031	-0.604203	-0.972314	-0.236093	-3.22302	-1.12134	67.6425	2722
cd4	13	acuity_maxn	model_aa	RBMX	1.71222	4	0.00135961	0.0745612	-0.667803	-1.07542	-0.260187	-3.21703	-1.13892	81.8182	2525
cd4	13	acuity_maxn	model_aa	MAGOH	1.71516	4	0.00138362	0.0748794	-0.631136	-1.01698	-0.245288	-3.21192	-1.15389	82.7427	2604
cd4	13	acuity_maxn	model_aa	EXOSC9	0.594344	1	0.00143879	0.076854	-0.463664	-0.74814	-0.179189	-3.20049	-1.18732	53.0046	3011
cd4	13	acuity_maxn	model_aa	C1D	1.17089	3	0.00147105	0.0775695	-0.601078	-0.970612	-0.231544	-3.194	-1.20627	71.8028	2612
cd4	13	acuity_maxn	model_aa	LUC7L	0.563368	1	0.00151789	0.0779791	-0.47178	-0.762661	-0.180898	-3.18479	-1.23305	50.6934	2931
cd4	13	acuity_maxn	model_aa	CHCHD7	0.957808	3	0.00152262	0.0779791	-0.571299	-0.923642	-0.218956	-3.18388	-1.23571	65.1772	2652
cd4	13	acuity_maxn	model_aa	MITD1	0.84166	2	0.00154909	0.0779791	-0.552166	-0.893252	-0.21108	-3.17881	-1.25043	60.8629	2690
cd4	13	acuity_maxn	model_aa	KPNB1	1.55606	4	0.00155465	0.0779791	-0.655898	-1.0612	-0.2506	-3.17775	-1.25349	80.8937	2378
cd4	13	acuity_maxn	model_aa	RWDD3	0.768531	2	0.00157818	0.0782033	-0.526185	-0.851784	-0.200587	-3.17332	-1.26632	59.6302	2749
cd4	13	acuity_maxn	model_aa	TCEA1	2.44527	5	0.00161406	0.0782033	-0.687327	-1.11353	-0.261124	-3.16669	-1.28551	88.7519	2215
cd4	13	acuity_maxn	model_aa	MKRN1	1.37179	4	0.0016339	0.0782033	-0.62008	-1.00502	-0.235137	-3.16308	-1.29594	77.1957	2425
cd4	13	acuity_maxn	model_aa	CRLF3	0.750672	2	0.00163518	0.0782033	-0.516639	-0.837389	-0.195889	-3.16285	-1.2966	59.168	2740
cd4	13	acuity_maxn	model_aa	GMPR2	0.815342	2	0.00203525	0.0953406	-0.502696	-0.821367	-0.184026	-3.09758	-1.48312	62.4037	2556
cd4	13	acuity_maxn	model_aa	RASSF1	0.927989	3	0.00203987	0.0953406	-0.555794	-0.908202	-0.203386	-3.0969	-1.48505	64.5609	2365
cd4	13	acuity_maxn	model_aa	EP400	0.533669	1	0.00213016	0.0984421	-0.4607	-0.754049	-0.167351	-3.08384	-1.52189	48.5362	2660
cd4	13	acuity_maxn	model_aa	CMTM6	1.81896	4	0.00225143	0.0991827	0.655728	0.235915	1.07554	3.06709	-1.56896	83.6672	1844
cd4	13	acuity_maxn	model_aa	RGL4	0.788948	2	0.00225558	0.0991827	-0.504392	-0.827375	-0.181409	-3.06653	-1.57052	60.2465	2455
cd4	13	acuity_maxn	model_aa	PCM1	1.19865	4	0.00227244	0.0991827	-0.611533	-1.00341	-0.219655	-3.06427	-1.57685	72.4191	2013
cd4	13	acuity_maxn	model_aa	DHX30	0.734082	2	0.00228031	0.0991827	-0.505361	-0.829315	-0.181408	-3.06322	-1.57979	59.9384	2437
cd4	13	acuity_maxn	model_aa	KCNAB2	1.14558	3	0.00228988	0.0991827	-0.57518	-0.944043	-0.206318	-3.06195	-1.58334	71.4946	2134
cd4	13	acuity_maxn	model_aa	COG5	0.500384	1	0.00233636	0.0991827	-0.429966	-0.706254	-0.153678	-3.05584	-1.60041	47.9199	2698
cd4	13	acuity_maxn	model_aa	KANSL1-AS1	0.659275	2	0.0023438	0.0991827	-0.502426	-0.825378	-0.179474	-3.05487	-1.60311	51.6179	2419
cd4	13	acuity_maxn	model_aa	TMEM106C	0.629818	1	0.00238027	0.0991827	-0.466085	-0.766139	-0.166031	-3.05017	-1.61622	55.1618	2544
cd4	13	acuity_maxn	model_aa	MRPS33	0.75434	2	0.00238477	0.0991827	-0.500508	-0.822783	-0.178232	-3.04959	-1.61783	58.3975	2410
cd4	13	acuity_maxn	model_aa	HAT1	0.623279	1	0.00239058	0.0991827	-0.478442	-0.786584	-0.1703	-3.04885	-1.61989	53.775	2495
cd4	13	acuity_maxn	model_aa	RAB8B	0.764986	2	0.00241145	0.0991827	-0.503715	-0.828417	-0.179014	-3.0462	-1.62727	59.322	2387
cd4	13	aa	model_aa	UBXN11	0.738376	2	0.000115406	0.474665	1.1581	0.571902	1.7443	3.87936	-3.87461	57.1649	12
cd4	13	aa	model_aa	NCBP2-AS2	1.59485	4	0.000659579	0.999873	1.246	0.531111	1.9609	3.42245	-4.04378	79.3529	6
cd4	13	aa	model_aa	GSK3B	0.802805	2	0.00130479	0.999873	0.946326	0.370847	1.52181	3.22901	-4.10945	62.2496	24
cd4	13	aa	model_aa	IFI6	2.68459	5	0.00339557	0.999873	-1.58214	-2.63875	-0.525538	-2.9403	-4.20076	87.9815	1
cd4	13	aa	model_aa	ADRM1	1.61628	4	0.00398933	0.999873	1.0172	0.325899	1.7085	2.88933	-4.21604	79.9692	13
cd4	13	aa	model_aa	ITM2A	2.51118	5	0.00413453	0.999873	1.24336	0.395009	2.09171	2.87793	-4.21943	88.4438	4
cd4	13	aa	model_aa	CEBPZ	1.13795	3	0.00433423	0.999873	0.954872	0.299921	1.60982	2.86282	-4.22389	70.416	18
cd4	13	aa	model_aa	NUP210	0.70146	2	0.00483811	0.999873	0.819156	0.250243	1.38807	2.82735	-4.23428	57.0108	39
cd4	13	aa	model_aa	RSRC1	0.681451	2	0.00496306	0.999873	0.779973	0.236683	1.32326	2.81907	-4.23669	56.0863	46
cd4	13	aa	model_aa	AC133644.2	0.909206	3	0.00503904	0.999873	0.957656	0.289429	1.62588	2.81413	-4.23812	61.0169	16
cd4	13	aa	model_aa	IFITM1	6.05045	5	0.00529812	0.999873	-0.864633	-1.47148	-0.257788	-2.79777	-4.24285	99.6918	30
cd4	13	aa	model_aa	PPP1R10	0.530338	1	0.00557814	0.999873	0.704579	0.207067	1.20209	2.78089	-4.2477	49.3066	82
cd4	13	aa	model_aa	IFI44	1.01827	3	0.00569237	0.999873	-1.06434	-1.8177	-0.310991	-2.77423	-4.24961	59.9384	11
cd4	13	aa	model_aa	RPL13	7.4048	5	0.00628981	0.999873	0.468143	0.132796	0.803491	2.74121	-4.259	100	538
cd4	13	aa	model_aa	HIST1H4C	2.3932	5	0.00740716	0.999873	1.09574	0.294813	1.89667	2.68641	-4.27434	88.1356	10
cd4	13	aa	model_aa	HLA-DRB5	2.67297	5	0.00771342	0.999873	1.3979	0.370864	2.42493	2.67269	-4.27813	86.7488	3
cd4	13	aa	model_aa	DDB2	0.735533	2	0.00805136	0.999873	0.75962	0.198468	1.32077	2.65812	-4.28215	57.7812	50
cd4	13	aa	model_aa	SF3B4	1.31855	4	0.00954395	0.999873	0.864517	0.211512	1.51752	2.59965	-4.29802	74.7304	27
cd4	13	aa	model_aa	HLA-DQA2	0.939869	3	0.00991408	0.999873	1.17358	0.282595	2.06457	2.58643	-4.30157	46.0709	5
cd4	13	aa	model_aa	PTRHD1	1.29213	4	0.0101858	0.999873	0.868195	0.206647	1.52974	2.577	-4.30409	73.6518	25
cd4	13	aa	model_aa	MRPL40	0.828789	2	0.0104374	0.999873	0.746957	0.175899	1.31802	2.56846	-4.30636	61.9414	54
cd4	13	aa	model_aa	UTS2	0.667813	2	0.0111429	0.999873	0.765818	0.175053	1.35658	2.54548	-4.31244	51.772	47
cd4	13	aa	model_aa	MYL12A	5.06365	5	0.0120692	0.999873	-0.547762	-0.975064	-0.12046	-2.51719	-4.31984	99.5378	291
cd4	13	aa	model_aa	CDK5RAP3	1.18471	4	0.0122653	0.999873	0.835373	0.182221	1.48853	2.51145	-4.32134	72.4191	31
cd4	13	aa	model_aa	ISG15	3.0782	5	0.0127532	0.999873	-1.40723	-2.51363	-0.300821	-2.49751	-4.32495	91.3713	2
cd4	13	aa	model_aa	PRPF31	0.856168	3	0.0129084	0.999873	0.751598	0.159641	1.34355	2.49318	-4.32607	62.4037	51
cd4	13	aa	model_aa	ATL3	0.531489	1	0.0132643	0.999873	0.588649	0.123207	1.05409	2.48341	-4.32859	51.0015	226
cd4	13	aa	model_aa	MRPL48	0.637874	1	0.013481	0.999873	0.654625	0.135797	1.17345	2.47758	-4.33008	55.624	121
cd4	13	aa	model_aa	CACYBP	1.72042	4	0.0136145	0.999873	0.930069	0.191877	1.66826	2.47403	-4.33099	80.4314	19
cd4	13	aa	model_aa	POLR2L	2.42383	5	0.0138651	0.999873	0.908673	0.185538	1.63181	2.46744	-4.33268	89.6764	22
cd4	13	aa	model_aa	INO80E	1.52314	4	0.0138781	0.999873	0.854364	0.174356	1.53437	2.4671	-4.33277	78.8906	28
cd4	13	aa	model_aa	XAF1	1.9571	5	0.01411	0.999873	-1.11217	-1.99953	-0.224812	-2.46111	-4.3343	81.6641	9
cd4	13	aa	model_aa	PRKX	0.611609	1	0.014213	0.999873	0.665965	0.134047	1.19788	2.45847	-4.33497	52.5424	104
cd4	13	aa	model_aa	C1orf35	0.595541	1	0.0144885	0.999873	0.649535	0.129265	1.1698	2.4515	-4.33674	51.772	127
cd4	13	aa	model_aa	DNASE2	0.583051	1	0.0145093	0.999873	0.629148	0.125101	1.13319	2.45098	-4.33687	53.4669	152
cd4	13	aa	model_aa	PRPF38A	0.597078	1	0.0148231	0.999873	0.647518	0.127101	1.16794	2.4432	-4.33884	52.8505	128
cd4	13	aa	model_aa	OCEL1	0.507123	1	0.0150324	0.999873	0.586264	0.114089	1.05844	2.43808	-4.34014	48.9985	228
cd4	13	aa	model_aa	ANKRD49	1.01477	3	0.0151761	0.999873	0.769852	0.148932	1.39077	2.43461	-4.34101	68.567	45
cd4	13	aa	model_aa	FPGS	0.550631	1	0.0160123	0.999873	0.57956	0.108315	1.05081	2.41496	-4.34595	51.3097	236
cd4	13	aa	model_aa	HOTAIRM1	0.9015	3	0.0171802	0.999873	0.732181	0.130361	1.334	2.38897	-4.35242	65.3313	59
cd4	13	aa	model_aa	NUDT4	0.561962	1	0.0172054	0.999873	0.618587	0.110021	1.12715	2.38843	-4.35256	50.8475	162
cd4	13	aa	model_aa	RPS26	6.07769	5	0.017628	0.999873	-1.10696	-2.02048	-0.193436	-2.37942	-4.35478	98.9214	8
cd4	13	aa	model_aa	RNF214	1.06943	3	0.0176812	0.999873	0.787176	0.137249	1.4371	2.37829	-4.35506	69.0293	41
cd4	13	aa	model_aa	SLIRP	1.20611	4	0.0185051	0.999873	0.796261	0.134103	1.45842	2.3613	-4.35924	71.3405	37
cd4	13	aa	model_aa	DGCR6L	1.31901	4	0.0188909	0.999873	0.75693	0.125412	1.38845	2.35358	-4.36113	76.8875	48
cd4	13	aa	model_aa	BAX	2.2149	5	0.0189498	0.999873	0.922398	0.152446	1.69235	2.35241	-4.36141	86.5948	20
cd4	13	aa	model_aa	CD7	2.76421	5	0.0200124	0.999873	0.962171	0.151945	1.7724	2.33187	-4.3664	90.1387	14
cd4	13	aa	model_aa	PTPRE	0.516532	1	0.0202862	0.999873	0.612013	0.0955106	1.12852	2.32673	-4.36764	46.5331	173
cd4	13	aa	model_aa	ECHDC2	0.742392	2	0.0205812	0.999873	0.667012	0.102768	1.23126	2.32126	-4.36896	58.3975	100
cd4	13	aa	model_aa	NOL11	0.524474	1	0.0214788	0.999873	0.623462	0.0923453	1.15458	2.30504	-4.37286	47.6117	154
cd4	13	aa	model_aa	RWDD3	0.768531	2	0.0218649	0.999873	0.668397	0.0973167	1.23948	2.29824	-4.37448	59.6302	96
cd4	13	aa	model_aa	GUK1	3.03363	5	0.0220516	0.999873	0.803353	0.115994	1.49071	2.29499	-4.37525	93.5285	35
cd4	13	aa	model_aa	TPT1	6.69503	5	0.0246172	0.999873	0.370852	0.0475755	0.694129	2.2526	-4.38526	100	878
cd4	13	aa	model_aa	UBE2G2	0.929954	3	0.0259914	0.999873	0.682753	0.0819482	1.28356	2.23146	-4.39019	65.1772	79
cd4	13	aa	model_aa	BAZ2A	1.09065	3	0.0264984	0.999873	0.692647	0.0810642	1.30423	2.2239	-4.39194	71.1864	76
cd4	13	aa	model_aa	RPL3	5.97844	5	0.02705	0.999873	0.565971	0.064416	1.06753	2.21582	-4.3938	99.6918	250
cd4	13	aa	model_aa	RPS8	6.93106	5	0.027589	0.999873	0.36242	0.0401202	0.684721	2.20806	-4.39558	100	924
cd4	13	aa	model_aa	MTCH2	0.721017	2	0.0276661	0.999873	0.598903	0.0660336	1.13177	2.20696	-4.39584	57.9353	189
cd4	13	aa	model_aa	MACF1	1.3556	4	0.0277763	0.999873	0.791903	0.0868127	1.49699	2.20539	-4.3962	74.4222	36
cd4	13	aa	model_aa	TRIP11	0.787452	2	0.0278011	0.999873	0.646526	0.0707841	1.22227	2.20504	-4.39628	61.0169	120
cd4	13	aa	model_aa	USB1	0.651823	2	0.0280152	0.999873	0.576041	0.062362	1.08972	2.20201	-4.39697	55.3159	233
cd4	13	aa	model_aa	TESPA1	0.90233	3	0.0281863	0.999873	0.69601	0.0746713	1.31735	2.19961	-4.39752	62.4037	72
cd4	13	aa	model_aa	TLK1	1.07743	3	0.0295191	0.999873	0.710615	0.0709141	1.35032	2.1813	-4.40169	67.9507	61
cd4	13	aa	model_aa	ETFB	1.21983	4	0.0297729	0.999873	0.731896	0.0720077	1.39178	2.1779	-4.40246	72.265	53
cd4	13	aa	model_aa	NAA10	0.669577	2	0.0302933	0.999873	0.585108	0.055888	1.11433	2.17099	-4.40402	56.5485	214
cd4	13	aa	model_aa	GPS1	1.05102	3	0.030348	0.999873	0.679836	0.0647324	1.29494	2.17027	-4.40418	69.0293	81
cd4	13	aa	model_aa	RAMMET	0.901817	3	0.0306001	0.999873	0.67921	0.0637359	1.29468	2.16697	-4.40493	63.1741	83
cd4	13	aa	model_aa	AC008555.5	1.18843	4	0.0307634	0.999873	0.730015	0.0678534	1.39218	2.16484	-4.40541	71.8028	55
cd4	13	aa	model_aa	MFSD1	0.660472	2	0.0310189	0.999873	0.586598	0.0537087	1.11949	2.16153	-4.40615	55.7781	206
cd4	13	aa	model_aa	DNM2	0.64313	1	0.0311971	0.999873	0.602644	0.0545964	1.15069	2.15924	-4.40667	53.1587	181
cd4	13	aa	model_aa	UCP2	3.55757	5	0.031334	0.999873	0.925564	0.0831668	1.76796	2.15748	-4.40706	94.1448	15
cd4	13	aa	model_aa	NOP53	3.14838	5	0.0314252	0.999873	0.799568	0.0714522	1.52768	2.15632	-4.40732	93.2203	34
cd4	13	aa	model_aa	IFI44L	1.39735	4	0.0316177	0.999873	-1.10157	-2.10585	-0.0972991	-2.15387	-4.40787	58.0894	7
cd4	13	aa	model_aa	MGMT	1.0145	3	0.0323191	0.999873	0.680387	0.0575467	1.30323	2.14505	-4.40984	67.9507	78
cd4	13	aa	model_aa	BCL11B	1.07578	3	0.0324583	0.999873	0.701349	0.0588012	1.3439	2.14332	-4.41023	69.1834	66
cd4	13	aa	model_aa	AL139246.5	0.518733	1	0.0329534	0.999873	0.517742	0.0420527	0.993432	2.13722	-4.41159	48.8444	322
cd4	13	aa	model_aa	FAM200B	0.992283	3	0.0331786	0.999873	0.673475	0.0539045	1.29305	2.13446	-4.4122	66.8721	87
cd4	13	aa	model_aa	ECHS1	0.797527	2	0.0332616	0.999873	0.625839	0.0498193	1.20186	2.13346	-4.41242	61.171	143
cd4	13	aa	model_aa	ARSA	0.836768	2	0.0333727	0.999873	0.676311	0.0534433	1.29918	2.13211	-4.41272	60.0924	85
cd4	13	aa	model_aa	SH2B1	0.531217	1	0.0338281	0.999873	0.517322	0.0396504	0.994993	2.12662	-4.41394	50.8475	323
cd4	13	aa	model_aa	TCIRG1	1.28892	4	0.0346378	0.999873	0.726817	0.0526641	1.40097	2.11702	-4.41605	73.8059	57
cd4	13	aa	model_aa	FAM118A	0.590358	1	0.0349131	0.999873	0.639683	0.0454464	1.23392	2.1138	-4.41676	46.9954	124
cd4	13	aa	model_aa	ARPC5L	1.89348	5	0.035006	0.999873	0.778784	0.0549586	1.50261	2.11272	-4.417	83.6672	40
cd4	13	aa	model_aa	PTK2B	0.601565	1	0.0352507	0.999873	0.571136	0.0395907	1.10268	2.10988	-4.41763	53.1587	235
cd4	13	aa	model_aa	RAB8B	0.764986	2	0.0367039	0.999873	0.607136	0.0376288	1.17664	2.09337	-4.42124	59.322	166
cd4	13	aa	model_aa	PTTG1	1.18277	4	0.0367791	0.999873	0.69696	0.0429334	1.35099	2.09253	-4.42142	71.3405	68
cd4	13	aa	model_aa	MEI1	1.04516	3	0.0369819	0.999873	0.675546	0.0409303	1.31016	2.09027	-4.42191	68.1048	84
cd4	13	aa	model_aa	DNAJC3	0.870201	3	0.0370347	0.999873	0.645277	0.0389263	1.25163	2.08968	-4.42204	63.6364	117
cd4	13	aa	model_aa	ARPC4	0.748143	2	0.0374913	0.999873	0.616673	0.0358013	1.19754	2.08465	-4.42313	58.5516	153
cd4	13	aa	model_aa	EIF4A3	0.647169	2	0.0380979	0.999873	0.550054	0.0302859	1.06982	2.07804	-4.42456	55.624	266
cd4	13	aa	model_aa	DRG2	0.715183	2	0.038573	0.999873	0.583828	0.0307844	1.13687	2.07293	-4.42567	57.473	207
cd4	13	aa	model_aa	NLRC5	0.923339	3	0.0386274	0.999873	0.648568	0.0340255	1.26311	2.07234	-4.42579	64.0986	112
cd4	13	aa	model_aa	USF2	0.836422	2	0.0395722	0.999873	0.619277	0.0296436	1.20891	2.06234	-4.42795	62.7119	147
cd4	13	aa	model_aa	PITHD1	0.969504	3	0.0396889	0.999873	0.633834	0.0299829	1.23769	2.06112	-4.42821	66.5639	129
cd4	13	aa	model_aa	AUP1	1.93028	5	0.0399404	0.999873	0.760977	0.0350741	1.48688	2.0585	-4.42877	84.4376	44
cd4	13	aa	model_aa	ING5	0.555369	1	0.0400818	0.999873	0.541438	0.0245868	1.05829	2.05703	-4.42908	49.4607	279
cd4	13	aa	model_aa	SLC39A10	0.666431	2	0.0401123	0.999873	0.587067	0.0265729	1.14756	2.05672	-4.42915	55.1618	197
cd4	13	aa	model_aa	EIF3L	2.48231	5	0.0408345	0.999873	0.762789	0.0318888	1.49369	2.0493	-4.43074	88.7519	43
cd4	13	aa	model_aa	PRKDC	0.937304	3	0.0409051	0.999873	0.643421	0.0266818	1.26016	2.04858	-4.43089	65.0231	118
cd4	13	aa	model_aa	CUL3	0.586616	1	0.0410926	0.999873	-0.580439	-1.13733	-0.023552	-2.04667	-4.4313	51.6179	216
cd4	13	timen:acuity_maxn	model_aa	PAPSS1	0.784706	2	7.63681e-05	0.314102	-0.231147	-0.34516	-0.117135	-3.98101	0.517411	59.7843	2845
cd4	13	timen:acuity_maxn	model_aa	PRELID3B	1.11904	3	0.000482488	0.697772	0.222604	0.0980034	0.347205	3.50809	-0.760578	71.8028	2320
cd4	13	timen:acuity_maxn	model_aa	C22orf39	0.946284	3	0.0007527	0.697772	-0.200598	-0.31694	-0.084257	-3.38572	-1.06624	65.9476	1900
cd4	13	timen:acuity_maxn	model_aa	GRSF1	1.58387	4	0.000838919	0.697772	-0.223904	-0.354939	-0.0928691	-3.35532	-1.14058	81.3559	1551
cd4	13	timen:acuity_maxn	model_aa	PIH1D1	1.3513	4	0.000848252	0.697772	-0.22661	-0.359351	-0.0938682	-3.3522	-1.14816	77.0416	1513
cd4	13	timen:acuity_maxn	model_aa	RBM23	0.51056	1	0.00143019	0.933785	-0.152042	-0.245275	-0.0588096	-3.20225	-1.50507	48.3821	1771
cd4	13	timen:acuity_maxn	model_aa	HAT1	0.623279	1	0.00158923	0.933785	-0.170023	-0.2753	-0.0647462	-3.17127	-1.57686	53.775	1441
cd4	13	timen:acuity_maxn	model_aa	SNAP23	0.891797	3	0.00247595	0.99555	-0.182429	-0.300338	-0.064521	-3.03814	-1.87766	64.869	892
cd4	13	timen:acuity_maxn	model_aa	GLMP	0.555168	1	0.00255582	0.99555	0.1504	0.0528808	0.247918	3.02842	-1.89913	50.2311	1306
cd4	13	timen:acuity_maxn	model_aa	LINS1	0.533069	1	0.00273992	0.99555	0.148204	0.0514255	0.244982	3.00705	-1.94614	50.2311	1284
cd4	13	timen:acuity_maxn	model_aa	JAML	0.792686	2	0.00279268	0.99555	-0.178828	-0.295833	-0.0618229	-3.00116	-1.95902	59.322	843
cd4	13	timen:acuity_maxn	model_aa	FAM129A	1.5466	4	0.00295157	0.99555	-0.207584	-0.344184	-0.0709849	-2.98403	-1.99637	79.3529	475
cd4	13	timen:acuity_maxn	model_aa	DGKZ	0.869756	3	0.0034617	0.99555	-0.169955	-0.28369	-0.0562191	-2.93424	-2.1038	64.0986	801
cd4	13	timen:acuity_maxn	model_aa	CCR7	0.834927	2	0.00408035	0.99555	0.186599	0.0594678	0.313731	2.88214	-2.21432	56.0863	487
cd4	13	timen:acuity_maxn	model_aa	GPRIN3	1.20352	4	0.00414247	0.99555	0.188771	0.0599442	0.317598	2.87731	-2.22446	73.6518	441
cd4	13	timen:acuity_maxn	model_aa	BLOC1S4	0.997084	3	0.00414325	0.99555	0.176866	0.0561612	0.297571	2.87725	-2.22458	67.1803	596
cd4	13	timen:acuity_maxn	model_aa	PI16	1.37219	4	0.00480014	0.99555	-0.214481	-0.363305	-0.0656558	-2.8299	-2.32321	73.1895	164
cd4	13	timen:acuity_maxn	model_aa	RAB37	0.95036	3	0.00497995	0.99555	-0.18301	-0.310536	-0.0554845	-2.81797	-2.34782	63.1741	390
cd4	13	timen:acuity_maxn	model_aa	TIAM1	0.747256	2	0.00507362	0.99555	-0.160539	-0.272648	-0.0484306	-2.8119	-2.36028	58.0894	674
cd4	13	timen:acuity_maxn	model_aa	XRN1	1.20083	4	0.00530398	0.99555	-0.190526	-0.324264	-0.0567876	-2.79741	-2.38996	71.6487	278
cd4	13	timen:acuity_maxn	model_aa	C3orf38	0.509876	1	0.00547602	0.99555	-0.12997	-0.221544	-0.0383964	-2.78696	-2.41128	50.2311	1091
cd4	13	timen:acuity_maxn	model_aa	WBP1	1.00345	3	0.00550549	0.99555	-0.167791	-0.286088	-0.0494949	-2.7852	-2.41486	68.567	531
cd4	13	timen:acuity_maxn	model_aa	SNRK	0.738587	2	0.0057947	0.99555	-0.149417	-0.2554	-0.043434	-2.76835	-2.44903	59.4761	755
cd4	13	timen:acuity_maxn	model_aa	CCAR2	0.534808	1	0.00602	0.99555	-0.138159	-0.236605	-0.0397132	-2.75575	-2.47446	49.923	895
cd4	13	timen:acuity_maxn	model_aa	TNFAIP3	1.87812	5	0.00605124	0.99555	-0.221234	-0.378973	-0.0634945	-2.75404	-2.47791	82.5886	51
cd4	13	timen:acuity_maxn	model_aa	H2AFZ	2.84584	5	0.00668676	0.996889	-0.193782	-0.333636	-0.0539282	-2.7208	-2.5444	92.604	178
cd4	13	timen:acuity_maxn	model_aa	SEPT2	1.30328	4	0.00729466	0.996889	-0.177969	-0.307805	-0.0481328	-2.69158	-2.60222	74.2681	252
cd4	13	timen:acuity_maxn	model_aa	HERPUD2	1.17417	4	0.00734152	0.996889	-0.175883	-0.304301	-0.0474656	-2.68942	-2.60647	71.0324	267
cd4	13	timen:acuity_maxn	model_aa	UNC119	0.821549	2	0.00798588	0.996889	0.152806	0.040042	0.26557	2.6609	-2.66226	62.8659	515
cd4	13	timen:acuity_maxn	model_aa	HLA-F	2.24799	5	0.00838156	0.996889	-0.192264	-0.335032	-0.0494961	-2.64439	-2.69429	88.2897	112
cd4	13	timen:acuity_maxn	model_aa	COX7B	2.59104	5	0.00840459	0.996889	-0.189601	-0.330442	-0.0487606	-2.64345	-2.6961	90.4468	139
cd4	13	timen:acuity_maxn	model_aa	TRBV5-4	0.691022	2	0.0084921	0.996889	-0.242391	-0.422687	-0.0620949	-2.63991	-2.70296	28.3513	4
cd4	13	timen:acuity_maxn	model_aa	CISH	0.89775	3	0.00856351	0.996889	0.193538	0.0494231	0.337652	2.63704	-2.7085	54.8536	96
cd4	13	timen:acuity_maxn	model_aa	DR1	1.05228	3	0.00867291	0.996889	-0.169013	-0.295074	-0.0429521	-2.63268	-2.71689	68.2589	266
cd4	13	timen:acuity_maxn	model_aa	CYCS	1.8808	5	0.00882465	0.996889	-0.193079	-0.337417	-0.0487414	-2.62672	-2.72836	83.359	91
cd4	13	timen:acuity_maxn	model_aa	HEBP2	0.742053	2	0.00905655	0.996889	-0.149957	-0.262441	-0.0374728	-2.61778	-2.74551	57.473	491
cd4	13	timen:acuity_maxn	model_aa	EBLN3P	1.01047	3	0.0094606	0.996889	-0.159811	-0.280382	-0.0392402	-2.60269	-2.77433	68.8752	323
cd4	13	timen:acuity_maxn	model_aa	MPDU1	0.614549	1	0.00959336	0.996889	0.135133	0.0329912	0.237275	2.59786	-2.78353	53.3128	690
cd4	13	timen:acuity_maxn	model_aa	SH2D1A	0.782255	2	0.00959803	0.996889	-0.149161	-0.261913	-0.0364085	-2.59769	-2.78385	58.2435	470
cd4	13	timen:acuity_maxn	model_aa	SEC63	0.724871	2	0.0102222	0.996889	-0.140622	-0.247824	-0.0334187	-2.57575	-2.82539	58.8598	575
cd4	13	timen:acuity_maxn	model_aa	TRAF3IP3	2.93722	5	0.0103737	0.996889	-0.184273	-0.325035	-0.0435113	-2.57061	-2.83508	92.7581	103
cd4	13	timen:acuity_maxn	model_aa	GNB2	1.42973	4	0.0108199	0.996889	-0.180843	-0.319784	-0.0419031	-2.55583	-2.8628	75.6549	114
cd4	13	timen:acuity_maxn	model_aa	CUL4A	0.69294	2	0.0111229	0.996889	-0.138832	-0.245903	-0.0317613	-2.54611	-2.88096	56.8567	554
cd4	13	timen:acuity_maxn	model_aa	PSMC2	0.954116	3	0.0111961	0.996889	-0.151993	-0.269321	-0.0346657	-2.5438	-2.88527	67.0262	345
cd4	13	timen:acuity_maxn	model_aa	CHST7	0.646011	2	0.0119656	0.996889	-0.13646	-0.242782	-0.030139	-2.52025	-2.92893	53.775	557
cd4	13	timen:acuity_maxn	model_aa	RPS15	7.00307	5	0.0120832	0.996889	0.0578017	0.012704	0.102899	2.51678	-2.93534	100	2317
cd4	13	timen:acuity_maxn	model_aa	KLF2	3.16778	5	0.0124196	0.996889	0.204098	0.0442362	0.36396	2.50699	-2.95335	91.9877	16
cd4	13	timen:acuity_maxn	model_aa	DCTD	0.597026	1	0.0124717	0.996889	-0.130986	-0.233643	-0.0283286	-2.50549	-2.9561	52.0801	630
cd4	13	timen:acuity_maxn	model_aa	SPOP	0.667256	2	0.0131382	0.996889	-0.133587	-0.239069	-0.0281063	-2.48685	-2.99019	55.7781	558
cd4	13	timen:acuity_maxn	model_aa	BRD9	0.513944	1	0.0136526	0.996889	-0.116074	-0.208239	-0.023909	-2.47302	-3.01532	47.6117	845
cd4	13	timen:acuity_maxn	model_aa	ANKRD17	0.674953	2	0.0138772	0.996889	-0.139547	-0.250615	-0.0284794	-2.46712	-3.02599	55.624	427
cd4	13	timen:acuity_maxn	model_aa	NECAP2	1.64243	4	0.0142717	0.996889	-0.172928	-0.311133	-0.0347233	-2.45697	-3.0443	80.5855	93
cd4	13	timen:acuity_maxn	model_aa	RPL28	7.84526	5	0.0143473	0.996889	0.0530002	0.0106092	0.0953913	2.45506	-3.04775	100	2402
cd4	13	timen:acuity_maxn	model_aa	NMRK1	0.758015	2	0.0149345	0.996889	-0.135915	-0.245273	-0.0265565	-2.44047	-3.07392	59.4761	452
cd4	13	timen:acuity_maxn	model_aa	TSN	0.820489	2	0.0159407	0.996889	-0.137062	-0.248432	-0.0256915	-2.4166	-3.11641	61.3251	404
cd4	13	timen:acuity_maxn	model_aa	GTF2B	1.24123	4	0.0165109	0.996889	0.160079	0.0293058	0.290852	2.40367	-3.13927	73.6518	154
cd4	13	timen:acuity_maxn	model_aa	JKAMP	0.587923	1	0.0168274	0.996889	-0.120304	-0.218872	-0.0217366	-2.39665	-3.15162	51.6179	672
cd4	13	timen:acuity_maxn	model_aa	MRPS5	1.08793	3	0.0172298	0.996889	-0.156581	-0.28534	-0.0278209	-2.3879	-3.16697	67.7966	170
cd4	13	timen:acuity_maxn	model_aa	YPEL5	1.67386	4	0.0175249	0.996889	-0.166473	-0.303729	-0.029216	-2.3816	-3.17799	81.51	81
cd4	13	timen:acuity_maxn	model_aa	PDCD5	2.04977	5	0.0181454	0.996889	-0.160752	-0.294017	-0.0274871	-2.36864	-3.20056	87.3652	122
cd4	13	timen:acuity_maxn	model_aa	ACTR10	0.819577	2	0.0188534	0.996889	0.133139	0.0220943	0.244183	2.35432	-3.22536	62.0955	392
cd4	13	timen:acuity_maxn	model_aa	ADD3	2.2946	5	0.019326	0.996889	-0.169396	-0.311241	-0.027551	-2.34502	-3.24139	88.906	48
cd4	13	timen:acuity_maxn	model_aa	TPGS1	1.0254	3	0.0208603	0.996889	-0.141955	-0.262303	-0.0216063	-2.31615	-3.29076	67.9507	238
cd4	13	timen:acuity_maxn	model_aa	EPC1	2.93763	5	0.0211255	0.996889	-0.162801	-0.30111	-0.0244926	-2.31135	-3.29891	92.7581	61
cd4	13	timen:acuity_maxn	model_aa	COMMD5	0.622907	1	0.0213169	0.996889	-0.118033	-0.218457	-0.0176082	-2.30792	-3.30472	53.9291	617
cd4	13	timen:acuity_maxn	model_aa	WDR33	0.89733	3	0.0213549	0.996889	-0.140538	-0.260145	-0.0209304	-2.30724	-3.30587	63.1741	246
cd4	13	timen:acuity_maxn	model_aa	TMEM126A	0.806267	2	0.0213987	0.996889	-0.132119	-0.2446	-0.0196386	-2.30646	-3.30719	61.171	356
cd4	13	timen:acuity_maxn	model_aa	SLA	0.969748	3	0.0217187	0.996889	-0.150064	-0.278137	-0.0219916	-2.3008	-3.31676	65.4854	166
cd4	13	timen:acuity_maxn	model_aa	RAD23B	0.896658	3	0.0217347	0.996889	-0.136564	-0.253129	-0.0199991	-2.30052	-3.31724	63.9445	288
cd4	13	timen:acuity_maxn	model_aa	CNIH4	0.617735	1	0.0220177	0.996889	-0.11824	-0.219382	-0.0170983	-2.29558	-3.32557	54.0832	599
cd4	13	timen:acuity_maxn	model_aa	ATXN7L3B	0.685873	2	0.0221652	0.996889	-0.125534	-0.233035	-0.0180335	-2.29303	-3.32987	55.624	451
cd4	13	timen:acuity_maxn	model_aa	KMT2A	1.15032	3	0.0222803	0.996889	-0.152196	-0.28264	-0.0217507	-2.29104	-3.33321	69.7997	146
cd4	13	timen:acuity_maxn	model_aa	WTAP	1.16441	3	0.0228964	0.996889	-0.144375	-0.268684	-0.0200653	-2.28058	-3.35076	72.4191	202
cd4	13	timen:acuity_maxn	model_aa	CFL1	5.37829	5	0.0233193	0.996889	-0.100185	-0.186714	-0.0136567	-2.27354	-3.36253	99.5378	924
cd4	13	timen:acuity_maxn	model_aa	PIN1	1.73524	4	0.023593	0.996889	-0.157214	-0.293266	-0.0211613	-2.26904	-3.37003	82.7427	79
cd4	13	timen:acuity_maxn	model_aa	SNU13	2.60164	5	0.0236528	0.996889	-0.155451	-0.290037	-0.0208662	-2.26807	-3.37166	91.6795	97
cd4	13	timen:acuity_maxn	model_aa	HPCAL1	0.990705	3	0.0236758	0.996889	-0.139164	-0.259668	-0.01866	-2.26769	-3.37228	67.6425	235
cd4	13	timen:acuity_maxn	model_aa	TMEM147	1.27518	4	0.0237498	0.996889	0.148609	0.019858	0.27736	2.26649	-3.37429	74.2681	158
cd4	13	timen:acuity_maxn	model_aa	ZDHHC24	0.782742	2	0.0238129	0.996889	-0.121776	-0.227327	-0.0162247	-2.26546	-3.37599	62.0955	495
cd4	13	timen:acuity_maxn	model_aa	DLGAP1-AS1	0.638762	1	0.0239301	0.996889	-0.121397	-0.226709	-0.0160861	-2.26356	-3.37915	54.6995	502
cd4	13	timen:acuity_maxn	model_aa	RNPEP	0.563638	1	0.024703	0.996889	-0.106994	-0.200318	-0.01367	-2.25125	-3.39955	52.2342	764
cd4	13	timen:acuity_maxn	model_aa	LYPLA1	1.13529	3	0.024709	0.996889	-0.147162	-0.275528	-0.0187968	-2.25116	-3.3997	70.1079	160
cd4	13	timen:acuity_maxn	model_aa	LSP1	4.2034	5	0.0249423	0.996889	-0.144136	-0.270065	-0.018206	-2.24751	-3.40573	97.5347	183
cd4	13	timen:acuity_maxn	model_aa	RNF44	0.819791	2	0.025097	0.996889	-0.134309	-0.251778	-0.0168391	-2.24511	-3.40969	60.8629	271
cd4	13	timen:acuity_maxn	model_aa	CAPN1	1.14914	3	0.0253216	0.996889	-0.143067	-0.268391	-0.0177437	-2.24164	-3.41541	71.8028	188
cd4	13	timen:acuity_maxn	model_aa	COPS3	0.813853	2	0.0256314	0.996889	-0.131252	-0.246469	-0.0160348	-2.2369	-3.4232	60.4006	296
cd4	13	timen:acuity_maxn	model_aa	UHMK1	1.3439	4	0.0262658	0.996889	-0.150693	-0.283543	-0.0178426	-2.22735	-3.43885	76.1171	111
cd4	13	timen:acuity_maxn	model_aa	HNRNPH1	1.48137	4	0.0263496	0.996889	-0.153488	-0.288878	-0.0180978	-2.2261	-3.44089	77.812	84
cd4	13	timen:acuity_maxn	model_aa	RSL1D1	1.69472	4	0.0264335	0.996889	-0.161736	-0.304481	-0.0189905	-2.22486	-3.44292	79.5069	35
cd4	13	timen:acuity_maxn	model_aa	SNX29	0.506207	1	0.0264553	0.996889	-0.114581	-0.215723	-0.0134391	-2.22454	-3.44345	46.379	591
cd4	13	timen:acuity_maxn	model_aa	DENND1B	0.586065	1	0.0267447	0.996889	-0.114839	-0.216403	-0.0132746	-2.22027	-3.45041	52.3883	578
cd4	13	timen:acuity_maxn	model_aa	RPS11	4.14604	5	0.026958	0.996889	-0.134244	-0.253138	-0.0153508	-2.21715	-3.45549	97.5347	247
cd4	13	timen:acuity_maxn	model_aa	SRSF1	0.878686	3	0.027487	0.996889	-0.129231	-0.24408	-0.0143818	-2.20952	-3.46791	64.4068	299
cd4	13	timen:acuity_maxn	model_aa	LITAF	2.42643	5	0.0276375	0.996889	-0.162104	-0.306308	-0.0178999	-2.20737	-3.4714	89.9846	30
cd4	13	timen:acuity_maxn	model_aa	STX5	0.709159	2	0.0277493	0.996889	0.12294	0.0134964	0.232383	2.20577	-3.47398	57.473	406
cd4	13	timen:acuity_maxn	model_aa	LAP3	1.27889	4	0.0280274	0.996889	-0.161481	-0.305491	-0.0174706	-2.20184	-3.48035	71.0324	32
cd4	13	timen:acuity_maxn	model_aa	ARF1	3.0366	5	0.0280992	0.996889	-0.141137	-0.267062	-0.0152118	-2.20083	-3.48198	94.6071	182
cd4	13	timen:acuity_maxn	model_aa	LY9	0.988184	3	0.0281674	0.996889	-0.136035	-0.257462	-0.0146091	-2.19987	-3.48353	68.1048	226
cd4	13	timen:acuity_maxn	model_aa	HS3ST3B1	0.516702	1	0.0284575	0.996889	0.105393	0.0111449	0.199641	2.19582	-3.49006	48.8444	740
cd4	13	timen:acuity_maxn	model_aa	SLC30A5	0.510023	1	0.0286405	0.996889	-0.0994993	-0.18858	-0.0104188	-2.19329	-3.49415	50.5393	860
cd4	3	(Intercept)	model_aa	RPL41	10.7329	5	0	0	10.7821	10.7168	10.8473	324.438	1556.19	100	1
cd4	3	(Intercept)	model_aa	RPL30	10.0512	5	0	0	10.0946	10.0313	10.1579	313.148	1537.67	100	3
cd4	3	(Intercept)	model_aa	RPL32	9.98946	5	0	0	10.1399	10.071	10.2088	288.983	1494.92	100	5
cd4	3	(Intercept)	model_aa	RPS12	10.5044	5	0	0	10.634	10.5613	10.7068	286.988	1491.19	100	2
cd4	3	(Intercept)	model_aa	RPL11	9.6415	5	0	0	9.81681	9.74915	9.88446	284.947	1487.34	100	8
cd4	3	(Intercept)	model_aa	RPL10	10.413	5	0	0	10.5823	10.5052	10.6594	269.635	1457.27	100	4
cd4	3	(Intercept)	model_aa	RPS15	9.23869	5	0	0	9.26115	9.19119	9.33111	259.958	1437.15	100	15
cd4	3	(Intercept)	model_aa	RPL28	10.101	5	0	0	9.9092	9.83406	9.98434	258.971	1435.04	100	10
cd4	3	(Intercept)	model_aa	RPLP1	10.2066	5	0	0	10.3326	10.2539	10.4113	257.743	1432.41	100	6
cd4	3	(Intercept)	model_aa	RPS23	9.4704	5	0	0	9.62634	9.55211	9.70058	254.658	1425.73	100	13
cd4	3	(Intercept)	model_aa	B2M	10.6212	5	0	0	10.4784	10.3945	10.5623	245.243	1404.73	100	7
cd4	3	(Intercept)	model_aa	RPL19	9.50015	5	0	0	9.69353	9.61562	9.77144	244.324	1402.63	100	14
cd4	3	(Intercept)	model_aa	RPL29	8.96196	5	0	0	9.18734	9.11323	9.26146	243.42	1400.55	100	23
cd4	3	(Intercept)	model_aa	RPS13	9.19786	5	0	0	9.37677	9.30024	9.4533	240.604	1394.03	100	18
cd4	3	(Intercept)	model_aa	RPS15A	9.71906	5	0	0	9.94566	9.86296	10.0284	236.153	1383.52	100	12
cd4	3	(Intercept)	model_aa	RPL12	9.09796	5	0	0	9.12306	9.0452	9.20092	230.091	1368.83	100	28
cd4	3	(Intercept)	model_aa	RPL18	8.82035	5	0	0	9.03661	8.95903	9.11419	228.734	1365.48	100	30
cd4	3	(Intercept)	model_aa	RPL18A	9.3205	5	0	0	9.58486	9.5012	9.66851	224.991	1356.12	100	21
cd4	3	(Intercept)	model_aa	RPS8	9.52537	5	0	0	9.77317	9.68758	9.85875	224.235	1354.2	100	16
cd4	3	(Intercept)	model_aa	RPS3	9.42935	5	0	0	9.65045	9.56591	9.73499	224.165	1354.03	100	19
cd4	3	(Intercept)	model_aa	RPL13	9.92962	5	0	0	10.2449	10.1538	10.336	220.906	1345.69	100	11
cd4	3	(Intercept)	model_aa	RPL7A	8.77545	5	0	0	8.91934	8.83988	8.99879	220.433	1344.47	100	32
cd4	3	(Intercept)	model_aa	RPL14	8.8764	5	0	0	8.88527	8.80411	8.96643	214.977	1330.15	100	34
cd4	3	(Intercept)	model_aa	FAU	8.84963	5	0	0	8.84566	8.76467	8.92665	214.465	1328.79	100	38
cd4	3	(Intercept)	model_aa	RPS27A	9.49741	5	0	0	9.84199	9.75183	9.93215	214.361	1328.51	100	17
cd4	3	(Intercept)	model_aa	RPS19	9.42	5	0	0	9.666	9.57728	9.75472	213.945	1327.4	100	24
cd4	3	(Intercept)	model_aa	RPL6	8.47837	5	0	0	8.74854	8.66793	8.82914	213.138	1325.23	100	40
cd4	3	(Intercept)	model_aa	RPS7	8.75498	5	0	0	8.93316	8.85061	9.01571	212.501	1323.52	100	33
cd4	3	(Intercept)	model_aa	RPS28	9.73086	5	0	0	9.86402	9.77146	9.95659	209.254	1314.68	100	22
cd4	3	(Intercept)	model_aa	RPL35A	8.84139	5	0	0	9.00394	8.91908	9.0888	208.356	1312.21	100	36
cd4	3	(Intercept)	model_aa	RPL34	9.63821	5	0	0	9.95593	9.86194	10.0499	208.005	1311.24	100	20
cd4	3	(Intercept)	model_aa	EEF1A1	10.665	5	0	0	10.9514	10.8465	11.0562	205.128	1303.23	100	9
cd4	3	(Intercept)	model_aa	RPL36	9.01568	5	0	0	9.04733	8.9602	9.13445	203.914	1299.81	100	37
cd4	3	(Intercept)	model_aa	RPS4X	9.17263	5	0	0	9.67016	9.57531	9.76501	200.204	1289.22	100	29
cd4	3	(Intercept)	model_aa	RPS18	9.70581	5	0	0	9.97834	9.87973	10.0769	198.717	1284.91	100	25
cd4	3	(Intercept)	model_aa	RPS25	8.96547	5	0	0	9.07183	8.98047	9.16319	194.991	1273.95	100	41
cd4	3	(Intercept)	model_aa	RPL39	9.89196	5	0	0	10.0902	9.98747	10.193	192.829	1267.49	100	26
cd4	3	(Intercept)	model_aa	TMSB10	9.5597	5	0	0	9.37595	9.27929	9.47262	190.468	1260.34	100	35
cd4	3	(Intercept)	model_aa	RPS24	8.6833	5	0	0	8.61947	8.5296	8.70935	188.33	1253.78	100	47
cd4	3	(Intercept)	model_aa	RPS14	9.24488	5	0	0	9.63342	9.53186	9.73497	186.269	1247.37	100	31
cd4	3	(Intercept)	model_aa	PTMA	8.37862	5	0	0	8.22022	8.13117	8.30926	181.276	1231.54	100	50
cd4	3	(Intercept)	model_aa	RPS3A	9.1422	5	0	0	9.47877	9.37609	9.58145	181.275	1231.54	100	39
cd4	3	(Intercept)	model_aa	RPL8	8.66389	5	0	0	8.8315	8.73558	8.92742	180.798	1230	100	45
cd4	3	(Intercept)	model_aa	RPS27	10.039	5	0	0	10.2305	10.1191	10.3419	180.334	1228.5	100	27
cd4	3	(Intercept)	model_aa	RPL9	8.39235	5	0	0	8.61622	8.52038	8.71206	176.544	1216.09	100	48
cd4	3	(Intercept)	model_aa	TMSB4X	9.53502	5	0	0	9.34088	9.23656	9.4452	175.837	1213.74	100	42
cd4	3	(Intercept)	model_aa	NACA	7.89223	5	0	0	8.10738	8.01483	8.19992	172.029	1200.92	100	52
cd4	3	(Intercept)	model_aa	RPS21	8.86159	5	0	0	9.01038	8.90748	9.11329	171.942	1200.62	100	46
cd4	3	(Intercept)	model_aa	RPL37	8.88688	5	0	0	9.14542	9.04066	9.25017	171.436	1198.9	100	43
cd4	3	(Intercept)	model_aa	RPL22	7.92942	5	0	0	8.13612	8.04181	8.23044	169.397	1191.88	100	53
cd4	3	(Intercept)	model_aa	RPL5	8.36922	5	0	0	8.61719	8.51167	8.72272	160.36	1159.67	100	51
cd4	3	(Intercept)	model_aa	TPT1	9.11986	5	0	0	9.44731	9.33106	9.56357	159.577	1156.79	100	44
cd4	3	(Intercept)	model_aa	RPS6	8.77137	5	0	0	9.10436	8.99052	9.2182	157.047	1147.38	100	49
cd4	3	(Intercept)	model_aa	FTL	7.74011	5	0	0	7.52783	7.42075	7.63491	138.05	1071.26	100	64
cd4	3	(Intercept)	model_aa	RPL23A	7.80735	5	0	0	8.07451	7.95842	8.1906	136.587	1064.97	100	58
cd4	3	(Intercept)	model_aa	RPLP0	8.62311	5	0	0	8.7737	8.63647	8.91093	125.549	1015.14	99.844	55
cd4	3	(Intercept)	model_aa	RPL24	7.98442	5	0	0	8.11271	7.98557	8.23984	125.308	1014.01	99.844	61
cd4	3	(Intercept)	model_aa	RACK1	7.98089	5	0	0	8.13662	8.0046	8.26864	121.027	993.473	99.844	63
cd4	3	(Intercept)	model_aa	RPS5	8.30973	5	0	0	8.60372	8.46358	8.74386	120.558	991.182	99.844	59
cd4	3	(Intercept)	model_aa	RPL35	7.93723	5	0	0	8.14102	8.00764	8.2744	119.857	987.734	99.844	65
cd4	3	(Intercept)	model_aa	RPLP2	8.28228	5	0	0	8.62135	8.47852	8.76419	118.527	981.151	99.844	60
cd4	3	(Intercept)	model_aa	ACTB	8.95244	5	0	0	9.03071	8.87925	9.18218	117.08	973.899	100	56
cd4	3	(Intercept)	model_aa	RPL27	7.07273	5	0	0	7.47982	7.35261	7.60702	115.471	965.737	100	71
cd4	3	(Intercept)	model_aa	RPL3	8.70406	5	0	0	9.08859	8.92941	9.24778	112.116	948.361	99.844	57
cd4	3	(Intercept)	model_aa	UBA52	7.43004	5	0	0	7.64621	7.51151	7.78092	111.467	944.941	99.844	70
cd4	3	(Intercept)	model_aa	RPSA	8.15187	5	0	0	8.34303	8.19565	8.49041	111.165	943.346	99.844	66
cd4	3	(Intercept)	model_aa	HLA-B	8.73571	5	0	0	8.69262	8.5387	8.84654	110.9	941.939	100	62
cd4	3	(Intercept)	model_aa	PFN1	7.43267	5	0	0	7.43892	7.30671	7.57114	110.486	939.738	100	75
cd4	3	(Intercept)	model_aa	EEF1B2	7.64181	5	0	0	7.97296	7.82865	8.11728	108.489	929.012	99.844	68
cd4	3	(Intercept)	model_aa	EEF1D	7.24204	5	0	0	7.51641	7.3801	7.65271	108.287	927.915	99.844	76
cd4	3	(Intercept)	model_aa	MALAT1	10.0753	5	0	0	9.91854	9.73591	10.1012	106.646	918.94	100	54
cd4	3	(Intercept)	model_aa	EIF1	7.7617	5	0	0	7.743	7.59813	7.88787	104.956	909.562	100	74
cd4	3	(Intercept)	model_aa	RPS16	7.71421	5	0	0	7.9844	7.83499	8.13381	104.938	909.463	99.844	69
cd4	3	(Intercept)	model_aa	IFITM1	8.11346	5	0	0	7.68089	7.53519	7.82659	103.52	901.481	100	78
cd4	3	(Intercept)	model_aa	HLA-A	7.66922	5	0	0	7.3844	7.24238	7.52642	102.103	893.406	100	80
cd4	3	(Intercept)	model_aa	SERF2	6.94668	5	0	0	6.88965	6.75515	7.02416	100.587	884.651	99.844	82
cd4	3	(Intercept)	model_aa	RPL26	7.77856	5	0	0	8.08539	7.92417	8.24661	98.4834	872.295	100	73
cd4	3	(Intercept)	model_aa	CD3E	6.74033	5	0	0	6.62496	6.49219	6.75772	97.9894	869.359	99.844	89
cd4	3	(Intercept)	model_aa	MT-CO2	8.53354	5	0	0	8.80001	8.62322	8.9768	97.7479	867.918	100	67
cd4	3	(Intercept)	model_aa	RPL15	7.90886	5	0	0	8.10037	7.93554	8.2652	96.5057	860.458	99.688	77
cd4	3	(Intercept)	model_aa	H3F3B	7.48452	5	0	0	7.14728	6.99983	7.29474	95.1857	852.434	100	83
cd4	3	(Intercept)	model_aa	RPS9	8.14649	5	0	0	8.35338	8.1801	8.52667	94.6616	849.22	99.688	72
cd4	3	(Intercept)	model_aa	RPL4	6.91662	5	0	0	7.29428	7.13526	7.45329	90.0767	820.402	99.844	85
cd4	3	(Intercept)	model_aa	RPL21	8.0429	5	0	0	8.50429	8.31659	8.69198	88.9727	813.267	99.688	79
cd4	3	(Intercept)	model_aa	ATP5F1E	6.88307	5	0	0	6.9288	6.77512	7.08247	88.5388	810.442	99.844	92
cd4	3	(Intercept)	model_aa	FTH1	7.98511	5	0	0	7.90106	7.72168	8.08045	86.4932	796.955	99.844	81
cd4	3	(Intercept)	model_aa	RPL36AL	6.7641	5	0	0	6.63617	6.48529	6.78704	86.3751	796.168	99.844	100
cd4	3	(Intercept)	model_aa	RPL7	6.65781	5	0	0	6.81046	6.65497	6.96595	86.0107	793.734	99.844	97
cd4	3	(Intercept)	model_aa	SH3BGRL3	7.12263	5	0	0	7.25121	7.08431	7.41811	85.3153	789.062	99.688	90
cd4	3	(Intercept)	model_aa	HLA-C	7.89859	5	0	0	7.67198	7.49239	7.85157	83.8899	779.383	100	87
cd4	3	(Intercept)	model_aa	RPL38	7.10714	5	0	0	7.24822	7.07517	7.42126	82.2538	768.098	99.688	94
cd4	3	(Intercept)	model_aa	PFDN5	6.98469	5	0	0	7.31304	7.1374	7.48868	81.7627	764.673	99.532	93
cd4	3	(Intercept)	model_aa	EEF2	6.78203	5	0	0	7.19846	7.02512	7.3718	81.5484	763.173	99.688	96
cd4	3	(Intercept)	model_aa	GAPDH	6.98645	5	0	0	6.97159	6.80229	7.1409	80.8609	758.337	99.688	98
cd4	3	(Intercept)	model_aa	MYL12A	7.06462	5	0	0	6.75329	6.58716	6.91943	79.8224	750.966	99.844	102
cd4	3	(Intercept)	model_aa	RPL37A	7.4043	5	0	0	7.5618	7.37547	7.74814	79.689	750.013	99.688	91
cd4	3	(Intercept)	model_aa	RPL10A	7.67669	5	0	0	7.99272	7.79522	8.19023	79.4677	748.43	99.532	86
cd4	3	(Intercept)	model_aa	RPS29	7.64527	5	0	0	7.78094	7.58833	7.97355	79.3285	747.432	99.844	88
cd4	3	(Intercept)	model_aa	FXYD5	7.06566	5	0	0	7.17614	6.99511	7.35718	77.841	736.676	99.532	99
cd4	3	(Intercept)	model_aa	PABPC1	6.93567	5	0	0	7.07681	6.89807	7.25554	77.7508	736.018	99.688	101
cd4	3	sex_n	model_aa	RPS4Y1	3.95821	5	1.86231e-244	1.36283e-240	5.98574	5.77286	6.19862	55.2163	521.157	70.3588	1
cd4	3	sex_n	model_aa	DDX3Y	1.26395	3	1.03131e-105	3.77356e-102	2.09535	1.94111	2.24958	26.6773	224.938	50.078	2
cd4	3	sex_n	model_aa	EIF1AY	1.14417	3	8.98518e-94	2.19178e-90	1.91034	1.7572	2.06347	24.4964	198.612	46.8019	4
cd4	3	sex_n	model_aa	XIST	1.09712	3	3.64242e-93	6.66381e-90	-1.93402	-2.08976	-1.77828	-24.3853	197.269	48.6739	3
cd4	3	sex_n	model_aa	TTTY15	0.980531	2	3.12983e-86	4.58081e-83	1.64885	1.50879	1.78891	23.1173	181.938	43.6817	5
cd4	3	sex_n	model_aa	UTY	0.983505	2	8.94065e-77	1.09046e-73	1.56715	1.4232	1.7111	21.3779	160.989	46.1778	6
cd4	3	sex_n	model_aa	KDM5D	0.731655	1	1.13821e-63	1.18992e-60	1.22245	1.09561	1.34928	18.9261	131.884	40.7176	7
cd4	3	sex_n	model_aa	RPS4X	9.17263	5	5.74711e-53	5.25717e-50	-0.427076	-0.476822	-0.37733	-16.8586	108.059	100	8
cd4	3	sex_n	model_aa	EIF1AX	3.02033	5	1.23145e-09	1.00131e-06	-0.60537	-0.7981	-0.412641	-6.16808	11.5782	88.9236	9
cd4	3	sex_n	model_aa	ZRSR2	1.77299	4	1.45341e-09	1.06361e-06	-0.54541	-0.719837	-0.370982	-6.14025	11.4199	78.3151	10
cd4	3	sex_n	model_aa	PUDP	0.557534	1	2.88995e-08	1.92261e-05	-0.360241	-0.486154	-0.234328	-5.61823	8.57075	48.3619	13
cd4	3	sex_n	model_aa	EIF2S3	3.78647	5	8.33321e-08	4.77276e-05	-0.493704	-0.672471	-0.314936	-5.4232	7.56484	93.4477	11
cd4	3	sex_n	model_aa	KDM6A	1.17116	3	8.47853e-08	4.77276e-05	-0.40554	-0.552471	-0.258608	-5.41997	7.54844	69.5788	14
cd4	3	sex_n	model_aa	JPX	1.95195	4	2.35329e-07	0.00012301	-0.488076	-0.671473	-0.304678	-5.22603	6.58077	80.8112	12
cd4	3	sex_n	model_aa	ZFX	1.16029	3	8.7013e-07	0.000410197	-0.383534	-0.535127	-0.23194	-4.96822	5.34452	68.4867	16
cd4	3	sex_n	model_aa	MMP24OS	1.88591	4	8.96851e-07	0.000410197	-0.477823	-0.666917	-0.288729	-4.96212	5.31597	76.2871	15
cd4	3	sex_n	model_aa	KDM5C	0.982183	2	1.55103e-06	0.000667673	-0.358372	-0.503457	-0.213287	-4.85053	4.79939	65.9906	18
cd4	3	sex_n	model_aa	TIGIT	1.21711	3	2.12154e-06	0.000862522	-0.444573	-0.626993	-0.262153	-4.78573	4.50438	65.8346	17
cd4	3	sex_n	model_aa	CD99	5.42588	5	6.30362e-06	0.00242789	0.295351	0.168003	0.4227	4.5543	3.48103	98.5959	28
cd4	3	sex_n	model_aa	PRKX	2.01514	4	6.92033e-06	0.00253215	-0.432449	-0.619746	-0.245152	-4.534	3.3935	79.4072	19
cd4	3	sex_n	model_aa	CA5B	3.10911	5	1.60014e-05	0.0055761	-0.439835	-0.63848	-0.241191	-4.34802	2.60887	88.4555	22
cd4	3	sex_n	model_aa	RPLP1	10.2066	5	2.62786e-05	0.00874122	0.0890361	0.047748	0.130324	4.23466	2.14582	100	5114
cd4	3	sex_n	model_aa	DDX3X	2.34058	4	4.69483e-05	0.0149377	-0.39544	-0.584898	-0.205981	-4.09868	1.60557	83.4633	1006
cd4	3	sex_n	model_aa	SEPT6	4.16525	5	0.000114875	0.0350272	-0.364184	-0.54845	-0.179918	-3.88108	0.775887	93.9158	4147
cd4	3	sex_n	model_aa	RPL27A	6.31315	5	0.000237054	0.0693905	0.249465	0.116958	0.381972	3.69699	0.107647	98.752	7004
cd4	3	sex_n	model_aa	CTSH	0.9082	2	0.000386823	0.108876	-0.256668	-0.39793	-0.115407	-3.56802	-0.341974	60.5304	6302
cd4	3	sex_n	model_aa	CD2BP2	1.31815	3	0.00042566	0.11537	-0.297888	-0.463023	-0.132754	-3.54236	-0.429606	70.9828	5840
cd4	3	sex_n	model_aa	B2M	10.6212	5	0.000762827	0.19937	-0.0757955	-0.1198	-0.0317907	-3.38237	-0.962281	100	6455
cd4	3	sex_n	model_aa	RABEPK	0.998516	2	0.00114735	0.289528	0.247405	0.0986757	0.396135	3.26655	-1.33309	65.5226	3630
cd4	3	sex_n	model_aa	HCST	5.44576	5	0.00143349	0.349675	-0.25158	-0.405873	-0.0972875	-3.2019	-1.53463	97.8159	3084
cd4	3	sex_n	model_aa	ATXN3	1.12822	3	0.00150153	0.354457	-0.237518	-0.383808	-0.0912281	-3.1883	-1.57653	69.4228	3200
cd4	3	sex_n	model_aa	LRRC14	0.749003	1	0.00164912	0.374106	-0.209564	-0.339766	-0.0793622	-3.16066	-1.66119	57.5663	3472
cd4	3	sex_n	model_aa	CARD17	0.541446	1	0.00168701	0.374106	-0.187411	-0.304097	-0.0707243	-3.15393	-1.68168	48.6739	3783
cd4	3	sex_n	model_aa	PTP4A1	2.20386	4	0.00179951	0.387317	-0.304209	-0.494775	-0.113642	-3.13474	-1.73989	80.1872	1765
cd4	3	sex_n	model_aa	MED21	0.894479	2	0.00186923	0.390829	-0.216692	-0.352928	-0.0804553	-3.1234	-1.77414	62.5585	3098
cd4	3	sex_n	model_aa	VAPA	3.44387	5	0.00194729	0.395841	-0.297611	-0.485459	-0.109763	-3.11115	-1.81099	91.2637	1682
cd4	3	sex_n	model_aa	TRAV8-2	1.11597	3	0.00201742	0.399013	-0.303467	-0.495667	-0.111267	-3.10052	-1.84283	60.3744	1526
cd4	3	sex_n	model_aa	CUL4A	1.59808	4	0.00236108	0.454694	-0.250124	-0.411009	-0.0892383	-3.05292	-1.98423	75.975	2062
cd4	3	sex_n	model_aa	USP46	1.26803	3	0.00252446	0.473693	-0.250183	-0.412191	-0.0881752	-3.03249	-2.04428	70.5148	1939
cd4	3	sex_n	model_aa	SLIRP	2.37266	4	0.00275832	0.474628	-0.292374	-0.483419	-0.101329	-3.00526	-2.12369	83.9314	1092
cd4	3	sex_n	model_aa	IMPDH1	1.72105	4	0.00282051	0.474628	0.271735	0.0937686	0.449701	2.99837	-2.14366	77.6911	1354
cd4	3	sex_n	model_aa	HNRNPLL	2.30566	4	0.00290505	0.474628	-0.292624	-0.484856	-0.100391	-2.98923	-2.1701	83.1513	1004
cd4	3	sex_n	model_aa	ZBTB24	1.34659	3	0.00291456	0.474628	-0.245874	-0.407451	-0.0842977	-2.98822	-2.17303	71.4509	1721
cd4	3	sex_n	model_aa	SMIM26	3.66176	5	0.00294049	0.474628	-0.270539	-0.448487	-0.0925903	-2.98547	-2.18095	93.6037	1311
cd4	3	sex_n	model_aa	DGCR6L	2.99999	5	0.00297309	0.474628	-0.279527	-0.463599	-0.0954557	-2.98205	-2.19082	89.7036	1149
cd4	3	sex_n	model_aa	RNF2	0.832248	2	0.00298345	0.474628	-0.198272	-0.328884	-0.0676606	-2.98097	-2.19393	61.9345	2635
cd4	3	sex_n	model_aa	KIZ	0.910125	2	0.00315884	0.491839	-0.211403	-0.3515	-0.0713055	-2.96318	-2.24502	62.7145	2260
cd4	3	sex_n	model_aa	AL355472.1	1.13386	3	0.00352308	0.526456	-0.223596	-0.373504	-0.0736867	-2.92896	-2.34248	67.7067	1817
cd4	3	sex_n	model_aa	RIN3	1.21511	3	0.00352505	0.526456	0.232616	0.07665	0.388582	2.92878	-2.34298	69.1108	1622
cd4	3	sex_n	model_aa	KTI12	1.31797	3	0.00373298	0.530514	-0.234815	-0.393235	-0.0763953	-2.91068	-2.39409	72.2309	1502
cd4	3	sex_n	model_aa	HLA-E	6.93184	5	0.00373847	0.530514	-0.137928	-0.230997	-0.044859	-2.91021	-2.3954	99.688	3626
cd4	3	sex_n	model_aa	RPL13A	6.66708	5	0.00376971	0.530514	0.186124	0.0604201	0.311828	2.90758	-2.40282	99.22	2509
cd4	3	sex_n	model_aa	SLC40A1	2.70794	5	0.00384949	0.53152	-0.333948	-0.560005	-0.10789	-2.90093	-2.42148	83.7754	262
cd4	3	sex_n	model_aa	TRAPPC6B	0.67212	1	0.00401677	0.539836	-0.189594	-0.318536	-0.0606515	-2.8874	-2.45937	55.5382	2337
cd4	3	sex_n	model_aa	DMAC2	0.718678	1	0.00412608	0.539836	0.178569	0.0567631	0.300375	2.87883	-2.48327	58.0343	2544
cd4	3	sex_n	model_aa	RRAGA	1.84287	4	0.00413102	0.539836	-0.2618	-0.440403	-0.0831967	-2.87844	-2.48433	79.0952	916
cd4	3	sex_n	model_aa	FAM13A	1.32012	3	0.00444769	0.565892	-0.276025	-0.465895	-0.0861547	-2.85476	-2.55001	66.7707	654
cd4	3	sex_n	model_aa	TCEA3	2.0845	4	0.00448507	0.565892	0.281612	0.0877156	0.475508	2.85206	-2.55745	80.9672	576
cd4	3	sex_n	model_aa	RPS6	8.77137	5	0.00462698	0.573902	0.0864112	0.0267048	0.146118	2.84202	-2.58512	100	4752
cd4	3	sex_n	model_aa	GNB1L	0.658084	1	0.00476837	0.581582	-0.193263	-0.327259	-0.0592679	-2.83228	-2.61184	53.3541	1988
cd4	3	sex_n	model_aa	DHRS7	3.44827	5	0.00491729	0.589914	0.269561	0.0820055	0.457116	2.82231	-2.63913	91.8877	614
cd4	3	sex_n	model_aa	AP1S2	2.04216	4	0.005222	0.616364	-0.267518	-0.454953	-0.0800837	-2.80273	-2.69243	79.7192	575
cd4	3	sex_n	model_aa	LYSMD3	0.699912	1	0.00538662	0.61969	-0.178686	-0.304336	-0.0530359	-2.79258	-2.71992	55.8502	2161
cd4	3	sex_n	model_aa	TXLNG	1.19614	3	0.00541953	0.61969	-0.228129	-0.388661	-0.0675963	-2.79058	-2.72532	69.8908	1087
cd4	3	sex_n	model_aa	TMIGD2	0.671209	1	0.00553895	0.6236	-0.178847	-0.305024	-0.0526706	-2.78343	-2.74461	53.5101	2123
cd4	3	sex_n	model_aa	SELENOT	2.91446	5	0.00583754	0.647259	-0.265459	-0.453911	-0.0770072	-2.76614	-2.79105	88.7676	497
cd4	3	sex_n	model_aa	RPL3	8.70406	5	0.00595566	0.650452	0.117324	0.0338348	0.200813	2.75953	-2.80876	99.844	3638
cd4	3	sex_n	model_aa	UBXN6	0.712266	1	0.0060441	0.650452	0.170589	0.0489808	0.292197	2.75465	-2.82179	56.3183	2201
cd4	3	sex_n	model_aa	SERINC1	2.76243	5	0.00640219	0.652512	-0.261738	-0.449627	-0.0738482	-2.73553	-2.87261	88.6115	452
cd4	3	sex_n	model_aa	PSMD5	0.855293	2	0.00658002	0.652512	-0.184083	-0.31667	-0.0514953	-2.72639	-2.89678	62.4025	1729
cd4	3	sex_n	model_aa	PNO1	1.07414	2	0.00661667	0.652512	-0.206442	-0.355234	-0.0576487	-2.72454	-2.90167	67.2387	1251
cd4	3	sex_n	model_aa	PLK3	1.13891	3	0.00664803	0.652512	-0.217947	-0.375124	-0.0607705	-2.72296	-2.90584	65.3666	1017
cd4	3	sex_n	model_aa	YPEL3	1.62961	4	0.00665837	0.652512	-0.247871	-0.426662	-0.0690801	-2.72244	-2.90721	74.727	574
cd4	3	sex_n	model_aa	PHF10	0.597716	1	0.00669993	0.652512	-0.163122	-0.280873	-0.0453711	-2.72036	-2.9127	53.5101	2254
cd4	3	sex_n	model_aa	ZNF148	1.8094	4	0.00677173	0.652512	0.243628	0.067532	0.419723	2.71679	-2.9221	79.0952	611
cd4	3	sex_n	model_aa	DDX20	0.791774	2	0.00679092	0.652512	-0.179543	-0.309364	-0.049723	-2.71584	-2.92459	59.5944	1799
cd4	3	sex_n	model_aa	NOP2	0.751126	1	0.00697079	0.652512	-0.192701	-0.332487	-0.0529156	-2.70707	-2.94762	56.9423	1456
cd4	3	sex_n	model_aa	TBC1D22A	1.28297	3	0.00697209	0.652512	-0.223295	-0.385278	-0.0613129	-2.70701	-2.94779	69.4228	867
cd4	3	sex_n	model_aa	TBC1D2B	0.713239	1	0.00704407	0.652512	0.17638	0.0482674	0.304492	2.70356	-2.95683	54.9142	1845
cd4	3	sex_n	model_aa	CUX1	1.07844	2	0.00736957	0.669332	0.206097	0.055552	0.356642	2.68833	-2.99659	66.3027	1110
cd4	3	sex_n	model_aa	RLIM	1.02	2	0.00744557	0.669332	0.194326	0.0521959	0.336456	2.68487	-3.00562	66.9267	1345
cd4	3	sex_n	model_aa	INTS14	0.625329	1	0.00754735	0.669332	0.159271	0.0425806	0.275962	2.68027	-3.01756	54.4462	2212
cd4	3	sex_n	model_aa	BAZ2B	0.87691	2	0.00761647	0.669332	0.191306	0.0509832	0.331629	2.67718	-3.02558	61.9345	1382
cd4	3	sex_n	model_aa	KATNB1	0.689549	1	0.00779522	0.669332	0.174303	0.0460751	0.302532	2.66931	-3.04597	56.1622	1748
cd4	3	sex_n	model_aa	RPS26	8.01584	5	0.0078433	0.669332	-0.31174	-0.541254	-0.0822251	-2.66722	-3.05137	99.844	45
cd4	3	sex_n	model_aa	GTF3C3	0.707773	1	0.00786589	0.669332	-0.176878	-0.307149	-0.0466058	-2.66625	-3.05389	57.0983	1669
cd4	3	sex_n	model_aa	RPUSD3	1.51716	3	0.00830801	0.685229	0.235735	0.0608915	0.410578	2.6476	-3.1019	73.947	531
cd4	3	sex_n	model_aa	CALU	0.982892	2	0.00835529	0.685229	-0.196211	-0.341846	-0.0505756	-2.64566	-3.10688	65.3666	1171
cd4	3	sex_n	model_aa	RBM12	0.748923	1	0.00836722	0.685229	-0.175075	-0.305046	-0.0451035	-2.64517	-3.10814	57.2543	1631
cd4	3	sex_n	model_aa	POLK	0.925381	2	0.00842725	0.685229	-0.191294	-0.333438	-0.0491506	-2.64272	-3.11441	64.5866	1272
cd4	3	sex_n	model_aa	MRPS36	2.07896	4	0.008928	0.715734	-0.247798	-0.433319	-0.0622768	-2.6229	-3.165	80.8112	321
cd4	3	sex_n	model_aa	TMEM214	0.777781	2	0.00910029	0.715734	-0.179361	-0.313983	-0.0447387	-2.61631	-3.18174	58.8144	1437
cd4	3	sex_n	model_aa	CDIP1	0.839949	2	0.0092181	0.715734	0.186801	0.0463561	0.327246	2.61187	-3.193	59.7504	1269
cd4	3	sex_n	model_aa	ARFGEF1	0.972804	2	0.00933439	0.715734	-0.194508	-0.340991	-0.0480256	-2.60753	-3.20397	64.2746	1074
cd4	3	sex_n	model_aa	MATK	0.709687	1	0.0094096	0.715734	-0.167527	-0.293824	-0.041229	-2.60475	-3.21099	54.7582	1691
cd4	3	sex_n	model_aa	C12orf45	0.868661	2	0.00945754	0.715734	-0.190396	-0.334032	-0.0467602	-2.60299	-3.21544	60.0624	1152
cd4	3	sex_n	model_aa	BRF2	0.691821	1	0.00955936	0.715734	0.164394	0.0401971	0.288592	2.59928	-3.2248	55.0702	1754
cd4	3	sex_n	model_aa	PTPRA	0.88175	2	0.00961116	0.715734	-0.185334	-0.325451	-0.045216	-2.5974	-3.22953	61.3105	1256
cd4	3	sex_n	model_aa	SNHG12	2.13677	4	0.00968265	0.715734	-0.253013	-0.444488	-0.0615381	-2.59483	-3.23601	83.6193	236
cd4	3	sex_n	model_aa	MT-ND1	6.07854	5	0.00995196	0.722356	0.192553	0.0462949	0.338812	2.58528	-3.25998	98.908	1055
cd4	3	age_n	model_aa	TMSB4X	9.53502	5	1.01975e-05	0.0401157	-0.113249	-0.163237	-0.0632607	-4.44881	2.65436	100	3316
cd4	3	age_n	model_aa	FAM13A	1.32012	3	1.35859e-05	0.0401157	0.387368	0.213889	0.560847	4.38486	2.42545	66.7707	4
cd4	3	age_n	model_aa	GREM2	0.885753	2	1.64454e-05	0.0401157	0.293051	0.160511	0.425591	4.34183	2.27317	57.5663	142
cd4	3	age_n	model_aa	FYB1	5.66108	5	2.4718e-05	0.0452215	-0.27429	-0.401062	-0.147518	-4.24879	1.94871	98.4399	856
cd4	3	age_n	model_aa	AREG	3.07605	5	0.000158261	0.182497	0.461922	0.223254	0.70059	3.8006	0.478312	84.5554	4297
cd4	3	age_n	model_aa	SLC38A10	1.25704	3	0.000199348	0.182497	-0.27262	-0.415696	-0.129545	-3.74171	0.296632	70.6708	6135
cd4	3	age_n	model_aa	HLA-DQB1	1.28979	3	0.000216338	0.182497	0.314598	0.148558	0.480639	3.72065	0.232321	68.3307	6260
cd4	3	age_n	model_aa	SLC7A6	1.28623	3	0.00023465	0.182497	-0.280057	-0.428707	-0.131407	-3.69963	0.168469	71.1388	6627
cd4	3	age_n	model_aa	RUNX1	1.44731	3	0.000235732	0.182497	-0.287189	-0.439674	-0.134704	-3.69844	0.164852	73.3229	6625
cd4	3	age_n	model_aa	CSK	2.49226	5	0.00024938	0.182497	-0.335099	-0.513728	-0.156469	-3.68382	0.120645	85.9594	6713
cd4	3	age_n	model_aa	RIPOR2	4.01433	5	0.00029309	0.194985	-0.325584	-0.501155	-0.150014	-3.64158	-0.00610149	93.6037	7296
cd4	3	age_n	model_aa	XPO1	1.54892	3	0.000341051	0.207984	-0.304962	-0.471239	-0.138685	-3.60156	-0.124897	75.975	6749
cd4	3	age_n	model_aa	PCBP4	0.851661	2	0.000435203	0.236389	0.21489	0.0955644	0.334215	3.53639	-0.315685	61.3105	6341
cd4	3	age_n	model_aa	CTSL	0.744511	1	0.000452233	0.236389	-0.235981	-0.367403	-0.104559	-3.52604	-0.345692	53.6661	6124
cd4	3	age_n	model_aa	RPS19	9.42	5	0.000510711	0.249159	0.0756249	0.0331106	0.118139	3.49307	-0.440685	100	6830
cd4	3	age_n	model_aa	PCSK1N	1.75433	4	0.000592741	0.271105	0.309618	0.133504	0.485731	3.45232	-0.556902	75.507	4924
cd4	3	age_n	model_aa	CALHM6	0.718648	1	0.000668065	0.277449	-0.22462	-0.353619	-0.0956202	-3.4193	-0.650122	52.1061	5280
cd4	3	age_n	model_aa	RAB1A	1.83273	4	0.000682439	0.277449	-0.276734	-0.435938	-0.11753	-3.4134	-0.666699	80.0312	4751
cd4	3	age_n	model_aa	S100PBP	0.675384	1	0.000722825	0.278402	-0.212448	-0.335244	-0.0896526	-3.39741	-0.711454	55.3822	5208
cd4	3	age_n	model_aa	ITM2A	4.12823	5	0.000845611	0.309409	-0.320559	-0.508272	-0.132847	-3.35345	-0.833455	92.9797	3730
cd4	3	age_n	model_aa	EDA	1.38616	3	0.000923072	0.321668	0.258012	0.105802	0.410223	3.32869	-0.901524	71.2949	4149
cd4	3	age_n	model_aa	MPV17	1.43563	3	0.00100839	0.330215	-0.255477	-0.407338	-0.103615	-3.30355	-0.970119	73.0109	3945
cd4	3	age_n	model_aa	CAMTA1	2.17787	4	0.00108064	0.330215	-0.273635	-0.43727	-0.109999	-3.28376	-1.02377	82.2153	3550
cd4	3	age_n	model_aa	AC133644.2	1.11221	3	0.00115512	0.330215	-0.252088	-0.403723	-0.100453	-3.26461	-1.0754	65.8346	3674
cd4	3	age_n	model_aa	CLU	0.537541	1	0.00118228	0.330215	0.17345	0.0689027	0.277998	3.25791	-1.09339	47.1139	4692
cd4	3	age_n	model_aa	FBH1	0.635077	1	0.00118696	0.330215	-0.178508	-0.286142	-0.0708741	-3.25677	-1.09645	55.2262	4610
cd4	3	age_n	model_aa	CASS4	0.720269	1	0.00121834	0.330215	0.197321	0.0780677	0.316575	3.24923	-1.11665	55.5382	4309
cd4	3	age_n	model_aa	GPR132	1.07698	2	0.00132598	0.343852	0.241047	0.0942574	0.387836	3.22466	-1.18214	63.9626	3496
cd4	3	age_n	model_aa	TSHZ2	2.45339	5	0.00137172	0.343852	0.310638	0.120888	0.500387	3.21478	-1.20835	83.3073	2412
cd4	3	age_n	model_aa	LIN7C	0.63559	1	0.00145697	0.343852	-0.180213	-0.290902	-0.0695248	-3.19714	-1.25493	54.1342	4225
cd4	3	age_n	model_aa	SSRP1	2.07884	4	0.0014956	0.343852	-0.265888	-0.429592	-0.102184	-3.18947	-1.27514	81.2793	2824
cd4	3	age_n	model_aa	RPS26	8.01584	5	0.00150359	0.343852	0.34043	0.130729	0.550131	3.1879	-1.27925	99.844	1725
cd4	3	age_n	model_aa	CD7	4.93289	5	0.00161256	0.357597	-0.264686	-0.42879	-0.100581	-3.16728	-1.33324	96.4119	2660
cd4	3	age_n	model_aa	ANKH	1.00494	2	0.00174236	0.375017	-0.218938	-0.355669	-0.0822063	-3.14434	-1.39293	65.3666	3263
cd4	3	age_n	model_aa	SAMSN1	2.1314	4	0.00206715	0.377195	0.285637	0.104301	0.466974	3.09319	-1.5245	80.1872	1726
cd4	3	age_n	model_aa	FCMR	3.37357	5	0.00225321	0.377195	-0.280149	-0.459513	-0.100786	-3.06714	-1.59072	92.0437	1630
cd4	3	age_n	model_aa	HELZ	1.73274	4	0.00227718	0.377195	-0.251535	-0.412748	-0.090323	-3.06393	-1.59885	77.8471	2086
cd4	3	age_n	model_aa	CD3G	4.49717	5	0.00237699	0.377195	-0.246306	-0.404843	-0.0877701	-3.05088	-1.63177	95.6318	2093
cd4	3	age_n	model_aa	TCF7	4.33412	5	0.00241523	0.377195	-0.255135	-0.419615	-0.0906537	-3.04601	-1.64402	95.4758	1885
cd4	3	age_n	model_aa	ARL16	1.69664	4	0.00249247	0.377195	-0.241014	-0.396884	-0.0851442	-3.03639	-1.66816	76.7551	2088
cd4	3	age_n	model_aa	ZNF335	0.8996	2	0.00255231	0.377195	-0.201717	-0.332486	-0.0709488	-3.02913	-1.68635	61.7785	2811
cd4	3	age_n	model_aa	BCL11B	2.33128	4	0.00256398	0.377195	-0.276215	-0.455361	-0.0970686	-3.02773	-1.68985	82.6833	1419
cd4	3	age_n	model_aa	ZDHHC3	1.2693	3	0.0026033	0.377195	0.225189	0.0789115	0.371467	3.02306	-1.70151	70.3588	2315
cd4	3	age_n	model_aa	PPHLN1	2.68341	5	0.00261299	0.377195	-0.263257	-0.434327	-0.0921865	-3.02192	-1.70436	87.0515	1602
cd4	3	age_n	model_aa	RPAP3	1.05977	2	0.00262699	0.377195	-0.200187	-0.330344	-0.0700303	-3.02028	-1.70846	68.3307	2795
cd4	3	age_n	model_aa	TARBP1	0.583134	1	0.00268527	0.377195	0.162222	0.0565131	0.267932	3.01353	-1.72527	51.3261	3556
cd4	3	age_n	model_aa	WHAMM	1.93137	4	0.00269019	0.377195	0.262086	0.0912705	0.432902	3.01297	-1.72667	78.1591	1561
cd4	3	age_n	model_aa	RIPK2	1.32183	3	0.00276319	0.377195	0.24445	0.0846911	0.404208	3.00471	-1.74717	70.2028	1807
cd4	3	age_n	model_aa	BORCS7	1.22528	3	0.00277226	0.377195	-0.212146	-0.35084	-0.0734527	-3.0037	-1.74968	71.2949	2463
cd4	3	age_n	model_aa	USP32	0.658682	1	0.0027897	0.377195	-0.178439	-0.295172	-0.0617069	-3.00177	-1.75448	53.0421	3162
cd4	3	age_n	model_aa	TXNIP	7.0251	5	0.00284919	0.377195	0.179971	0.0619801	0.297961	2.99524	-1.77063	99.688	3080
cd4	3	age_n	model_aa	PTGER2	3.82692	5	0.00285196	0.377195	0.290467	0.100015	0.480919	2.99494	-1.77138	92.1997	996
cd4	3	age_n	model_aa	KHSRP	0.903227	2	0.00292276	0.377195	-0.199325	-0.330351	-0.0683003	-2.98735	-1.79014	63.0265	2630
cd4	3	age_n	model_aa	FBXO32	1.7588	4	0.00292922	0.377195	0.262209	0.0898083	0.434609	2.98666	-1.79183	76.131	1387
cd4	3	age_n	model_aa	IL16	2.58804	5	0.00293921	0.377195	-0.282159	-0.467742	-0.0965756	-2.98561	-1.79443	85.8034	1052
cd4	3	age_n	model_aa	ZNF789	0.547558	1	0.00294189	0.377195	0.154146	0.0527504	0.255541	2.98532	-1.79513	51.6381	3604
cd4	3	age_n	model_aa	SNX2	2.08221	4	0.00302449	0.377195	-0.247739	-0.41117	-0.0843084	-2.97672	-1.81631	83.3073	1587
cd4	3	age_n	model_aa	LRRC14	0.749003	1	0.00302525	0.377195	-0.180325	-0.299287	-0.0613636	-2.97665	-1.8165	57.5663	2964
cd4	3	age_n	model_aa	DUSP16	0.641158	1	0.00304866	0.377195	-0.179034	-0.297239	-0.060829	-2.97425	-1.82239	53.1981	2982
cd4	3	age_n	model_aa	COA5	1.57043	4	0.00314105	0.377195	-0.23934	-0.397856	-0.0808228	-2.96495	-1.84521	74.883	1670
cd4	3	age_n	model_aa	RPL10	10.413	5	0.00314415	0.377195	0.0557557	0.0188243	0.092687	2.96464	-1.84597	100	5846
cd4	3	age_n	model_aa	CLSTN3	0.55778	1	0.00322466	0.379681	0.15414	0.0517684	0.256512	2.95674	-1.86529	51.7941	3460
cd4	3	age_n	model_aa	CFLAR	3.08768	5	0.00326864	0.379681	-0.268414	-0.446937	-0.0898919	-2.9525	-1.87563	89.3916	1080
cd4	3	age_n	model_aa	RPS15	9.23869	5	0.00335574	0.383707	0.0502633	0.0167396	0.083787	2.94426	-1.89571	100	5952
cd4	3	age_n	model_aa	HPGD	0.618171	1	0.0034865	0.392527	-0.177221	-0.295905	-0.0585369	-2.93225	-1.92488	48.986	2804
cd4	3	age_n	model_aa	PRR14	1.29879	3	0.00356449	0.395226	-0.224849	-0.375788	-0.07391	-2.92528	-1.94176	70.8268	1717
cd4	3	age_n	model_aa	IL11RA	0.646796	1	0.00368043	0.401991	-0.177638	-0.297298	-0.0579776	-2.91517	-1.96616	52.5741	2704
cd4	3	age_n	model_aa	ADGRE1	0.768226	2	0.00390836	0.420609	0.191883	0.0617764	0.32199	2.89611	-2.01194	56.3183	2278
cd4	3	age_n	model_aa	CAB39	0.898501	2	0.00406488	0.428026	-0.182089	-0.30609	-0.0580875	-2.8836	-2.04183	63.4945	2455
cd4	3	age_n	model_aa	IL2RG	1.83834	4	0.00422781	0.428026	-0.243506	-0.410057	-0.0769542	-2.87103	-2.07172	78.9392	1069
cd4	3	age_n	model_aa	CDK6	1.77588	4	0.00424445	0.428026	0.246205	0.0777335	0.414677	2.86978	-2.07471	77.2231	1024
cd4	3	age_n	model_aa	TMIGD2	0.671209	1	0.00438193	0.428026	-0.167876	-0.28316	-0.0525921	-2.85955	-2.09894	53.5101	2665
cd4	3	age_n	model_aa	BLVRB	0.838452	2	0.0044222	0.428026	0.187189	0.0585099	0.315867	2.85661	-2.10589	60.0624	2180
cd4	3	age_n	model_aa	RBM43	1.1977	3	0.00447853	0.428026	0.210682	0.0656465	0.355717	2.85253	-2.11551	69.1108	1629
cd4	3	age_n	model_aa	BUD31	2.56215	5	0.00452042	0.428026	-0.247232	-0.417609	-0.0768561	-2.84953	-2.12258	85.8034	929
cd4	3	age_n	model_aa	FBXO34	1.27684	3	0.00456895	0.428026	-0.21326	-0.360402	-0.0661174	-2.84609	-2.13069	70.3588	1539
cd4	3	age_n	model_aa	NKTR	2.85399	5	0.004573	0.428026	-0.247923	-0.418999	-0.0768469	-2.84581	-2.13137	88.4555	902
cd4	3	age_n	model_aa	SSBP1	3.80014	5	0.00458717	0.428026	-0.24259	-0.410044	-0.0751351	-2.84481	-2.13371	93.4477	974
cd4	3	age_n	model_aa	SRP9	3.80559	5	0.00462067	0.428026	-0.239976	-0.405763	-0.0741886	-2.84246	-2.13924	93.4477	1002
cd4	3	age_n	model_aa	LCK	4.61455	5	0.00487358	0.445811	-0.211526	-0.35855	-0.0645011	-2.82521	-2.17968	96.8799	1476
cd4	3	age_n	model_aa	TC2N	3.39539	5	0.0051	0.460763	-0.242716	-0.412306	-0.0731255	-2.81044	-2.21411	92.0437	836
cd4	3	age_n	model_aa	LGALS1	3.91246	5	0.00518386	0.462628	0.3073	0.0921764	0.522424	2.80512	-2.22647	90.1716	88
cd4	3	age_n	model_aa	ABLIM1	2.54788	5	0.0052618	0.463926	-0.254007	-0.432133	-0.0758814	-2.80025	-2.23777	85.1794	630
cd4	3	age_n	model_aa	IP6K2	1.47285	3	0.00554152	0.482569	-0.218236	-0.37221	-0.0642621	-2.78328	-2.27698	75.195	1133
cd4	3	age_n	model_aa	M6PR	3.3674	5	0.00561498	0.482569	-0.252442	-0.430826	-0.0740569	-2.77895	-2.28695	91.5757	584
cd4	3	age_n	model_aa	METTL15	0.7452	1	0.00567107	0.482569	-0.170879	-0.29177	-0.0499871	-2.77568	-2.29447	57.4103	2211
cd4	3	age_n	model_aa	TRDMT1	0.881142	2	0.00573774	0.48263	0.181168	0.0528191	0.309517	2.77183	-2.30331	61.1544	1918
cd4	3	age_n	model_aa	FOXJ3	1.34482	3	0.00603023	0.501468	-0.206988	-0.354503	-0.0594727	-2.75541	-2.34088	73.0109	1246
cd4	3	age_n	model_aa	SCML4	2.62736	5	0.00610315	0.50183	-0.261403	-0.447967	-0.0748377	-2.75142	-2.34996	85.3354	380
cd4	3	age_n	model_aa	RPS3	9.42935	5	0.00623521	0.506992	0.0566146	0.0161038	0.0971254	2.74432	-2.36613	100	5451
cd4	3	age_n	model_aa	IGFBP3	0.945588	2	0.00659852	0.527407	0.203834	0.0569699	0.350698	2.72545	-2.40886	59.2824	1183
cd4	3	age_n	model_aa	TASP1	0.919979	2	0.00663517	0.527407	-0.177202	-0.304965	-0.0494399	-2.7236	-2.41303	63.4945	1804
cd4	3	age_n	model_aa	FUCA2	0.691229	1	0.00670249	0.527407	0.1534	0.0426618	0.264139	2.72023	-2.42064	56.0062	2461
cd4	3	age_n	model_aa	PAIP2	3.97173	5	0.00707287	0.539842	-0.222405	-0.384029	-0.0607803	-2.70218	-2.46117	93.9158	754
cd4	3	age_n	model_aa	SCYL1	1.42901	3	0.0070945	0.539842	-0.206131	-0.355985	-0.0562759	-2.70116	-2.46346	73.6349	1041
cd4	3	age_n	model_aa	DMXL1	1.18339	3	0.00712144	0.539842	0.198642	0.0541631	0.34312	2.69988	-2.46632	68.4867	1198
cd4	3	age_n	model_aa	CSNK1G3	1.08467	3	0.0071556	0.539842	0.186875	0.0508736	0.322877	2.69827	-2.46992	65.9906	1470
cd4	3	age_n	model_aa	GIMAP5	1.53882	3	0.00735378	0.549132	-0.223843	-0.387307	-0.0603795	-2.68906	-2.49048	75.195	689
cd4	3	age_n	model_aa	CYP20A1	1.58884	4	0.00744609	0.550409	-0.212519	-0.367957	-0.0570812	-2.68484	-2.49986	76.5991	880
cd4	3	age_n	model_aa	SNX1	1.65165	4	0.00770429	0.553166	-0.220474	-0.382427	-0.0585214	-2.6733	-2.52549	77.0671	691
cd4	3	covid	model_aa	RPL13	9.92962	5	1.07993e-14	4.56135e-11	-0.356293	-0.444652	-0.267934	-7.91836	22.5494	100	4
cd4	3	covid	model_aa	RPS27A	9.49741	5	1.24661e-14	4.56135e-11	-0.351856	-0.439332	-0.264381	-7.89872	22.4135	100	5
cd4	3	covid	model_aa	RPS14	9.24488	5	6.04748e-14	1.47518e-10	-0.385369	-0.483904	-0.286834	-7.68007	20.9185	100	3
cd4	3	covid	model_aa	RPL6	8.47837	5	3.06424e-12	5.60603e-09	-0.283291	-0.361494	-0.205087	-7.11354	17.2076	100	12
cd4	3	covid	model_aa	RPL18A	9.3205	5	5.88215e-12	6.64934e-09	-0.289982	-0.371148	-0.208817	-7.01585	16.5919	100	13
cd4	3	covid	model_aa	IFI44L	2.13516	4	5.89138e-12	6.64934e-09	1.81132	1.30432	2.31832	7.01561	16.5904	80.0312	1
cd4	3	covid	model_aa	RPS19	9.42	5	7.26469e-12	6.64934e-09	-0.306139	-0.392218	-0.220061	-6.98398	16.3927	100	11
cd4	3	covid	model_aa	RPS6	8.77137	5	7.26903e-12	6.64934e-09	-0.392816	-0.503267	-0.282365	-6.98389	16.3921	100	6
cd4	3	covid	model_aa	RPL34	9.63821	5	1.15081e-11	9.35739e-09	-0.321083	-0.412275	-0.229891	-6.91413	15.9586	100	10
cd4	3	covid	model_aa	RPS3A	9.1422	5	1.63689e-11	1.19788e-08	-0.348036	-0.447659	-0.248412	-6.86024	15.6262	100	9
cd4	3	covid	model_aa	RPL29	8.96196	5	2.46544e-11	1.64019e-08	-0.248904	-0.320812	-0.176995	-6.79715	15.2399	100	16
cd4	3	covid	model_aa	MAN2B1	1.58561	4	3.06199e-11	1.8673e-08	-1.06781	-1.37784	-0.757789	-6.76357	15.0356	73.4789	2
cd4	3	covid	model_aa	RPS8	9.52537	5	3.81858e-11	2.14957e-08	-0.284556	-0.367595	-0.201517	-6.72921	14.8274	100	15
cd4	3	covid	model_aa	RPL27	7.07273	5	4.58397e-11	2.39611e-08	-0.421123	-0.544539	-0.297708	-6.70068	14.6552	100	7
cd4	3	covid	model_aa	RPS18	9.70581	5	5.47276e-10	2.66998e-07	-0.307064	-0.402734	-0.211395	-6.30282	12.3206	100	17
cd4	3	covid	model_aa	TPT1	9.11986	5	6.39275e-10	2.92388e-07	-0.360559	-0.473353	-0.247764	-6.2772	12.1745	100	14
cd4	3	covid	model_aa	RPL18	8.82035	5	5.95426e-09	2.56313e-06	-0.226109	-0.301379	-0.150838	-5.89891	10.0792	100	33
cd4	3	covid	model_aa	MT-CO1	7.89499	5	1.77762e-08	7.227e-06	-0.622349	-0.836536	-0.408162	-5.70582	9.05447	100	8
cd4	3	covid	model_aa	EEF1A1	10.665	5	2.0765e-08	7.99781e-06	-0.294107	-0.395824	-0.19239	-5.67793	8.909	100	27
cd4	3	covid	model_aa	RPL19	9.50015	5	2.83134e-08	1.03599e-05	-0.216408	-0.291998	-0.140818	-5.62195	8.61888	100	46
cd4	3	covid	model_aa	IFITM1	8.11346	5	2.999e-08	1.04508e-05	0.40396	0.262597	0.545323	5.61151	8.56507	100	20
cd4	3	covid	model_aa	RPS3	9.42935	5	3.94564e-08	1.27851e-05	-0.232297	-0.314319	-0.150275	-5.56149	8.30854	100	43
cd4	3	covid	model_aa	RPS4X	9.17263	5	4.08103e-08	1.27851e-05	-0.260339	-0.352365	-0.168314	-5.55531	8.27699	100	34
cd4	3	covid	model_aa	RPS15A	9.71906	5	4.22637e-08	1.27851e-05	-0.226735	-0.306974	-0.146495	-5.5489	8.24428	100	45
cd4	3	covid	model_aa	RPL3	8.70406	5	4.36769e-08	1.27851e-05	-0.435948	-0.590395	-0.281502	-5.54287	8.21354	99.844	19
cd4	3	covid	model_aa	RPL4	6.91662	5	2.05237e-07	5.77662e-05	-0.412664	-0.566947	-0.258381	-5.25238	6.76926	99.844	23
cd4	3	covid	model_aa	RPLP1	10.2066	5	5.57523e-07	0.000151109	-0.196702	-0.273081	-0.120323	-5.05724	5.83898	100	1389
cd4	3	covid	model_aa	RPL21	8.0429	5	5.99006e-07	0.000153727	-0.46767	-0.649779	-0.285562	-5.04298	5.77226	99.688	25
cd4	3	covid	model_aa	RPL10	10.413	5	6.33312e-07	0.000153727	-0.191605	-0.26638	-0.116831	-5.03189	5.72049	100	1622
cd4	3	covid	model_aa	RPLP2	8.28228	5	6.60852e-07	0.000153727	-0.354508	-0.493089	-0.215926	-5.0234	5.68093	99.844	39
cd4	3	covid	model_aa	RPL11	9.6415	5	6.67046e-07	0.000153727	-0.167847	-0.233485	-0.102209	-5.02154	5.67226	100	2384
cd4	3	covid	model_aa	RPL37	8.88688	5	6.80048e-07	0.000153727	-0.259702	-0.361338	-0.158065	-5.01768	5.65432	100	344
cd4	3	covid	model_aa	RPL9	8.39235	5	6.93221e-07	0.000153727	-0.237413	-0.330398	-0.144428	-5.01384	5.63649	100	719
cd4	3	covid	model_aa	EEF1B2	7.64181	5	8.73711e-07	0.000188053	-0.354186	-0.494203	-0.214169	-4.96739	5.42151	99.844	44
cd4	3	covid	model_aa	MT-CYB	7.16043	5	9.12937e-07	0.000190882	-0.697378	-0.973559	-0.421198	-4.95853	5.38073	99.22	18
cd4	3	covid	model_aa	B2M	10.6212	5	1.6567e-06	0.00033677	0.200513	0.119109	0.281917	4.83696	4.82781	100	2295
cd4	3	covid	model_aa	RPS7	8.75498	5	2.24853e-06	0.000444723	-0.194699	-0.274792	-0.114606	-4.77362	4.54476	100	2752
cd4	3	covid	model_aa	ACTG1	6.69774	5	2.70901e-06	0.000521699	-0.669354	-0.946972	-0.391736	-4.73463	4.37224	98.752	22
cd4	3	covid	model_aa	RPL28	10.101	5	3.08968e-06	0.000579751	0.174742	0.10184	0.247643	4.70694	4.25056	100	3479
cd4	3	covid	model_aa	RPL7A	8.77545	5	3.38069e-06	0.000618498	-0.184037	-0.261128	-0.106946	-4.68791	4.16728	100	3353
cd4	3	covid	model_aa	RPS23	9.4704	5	3.98734e-06	0.000711691	-0.170645	-0.242665	-0.0986248	-4.65284	4.01465	100	3781
cd4	3	covid	model_aa	EEF2	6.78203	5	4.37339e-06	0.00076201	-0.396796	-0.564975	-0.228616	-4.6331	3.92923	99.688	165
cd4	3	covid	model_aa	EEF1D	7.24204	5	4.70338e-06	0.00080045	-0.310966	-0.443211	-0.17872	-4.61752	3.862	99.844	1187
cd4	3	covid	model_aa	TMSB4X	9.53502	5	5.19521e-06	0.000864057	0.236887	0.135676	0.338098	4.59613	3.77012	100	2700
cd4	3	covid	model_aa	RPL5	8.36922	5	5.42612e-06	0.000882407	-0.239137	-0.341518	-0.136756	-4.58675	3.72996	100	2713
cd4	3	covid	model_aa	HADHA	2.9719	5	5.9523e-06	0.000940182	-0.815759	-1.16654	-0.46498	-4.56674	3.64449	87.8315	21
cd4	3	covid	model_aa	MT-CO3	7.00197	5	6.03834e-06	0.000940182	-0.662347	-0.947351	-0.377342	-4.56363	3.63124	99.22	30
cd4	3	covid	model_aa	NACA	7.89223	5	6.98191e-06	0.00103694	-0.207227	-0.297017	-0.117437	-4.53207	3.49724	100	3574
cd4	3	covid	model_aa	EIF3L	4.59397	5	7.07234e-06	0.00103694	-0.795216	-1.13999	-0.450441	-4.52926	3.48537	94.5398	24
cd4	3	covid	model_aa	RPS13	9.19786	5	7.15789e-06	0.00103694	-0.171158	-0.245409	-0.0969076	-4.52664	3.47427	100	4225
cd4	3	covid	model_aa	RPL23A	7.80735	5	7.22655e-06	0.00103694	-0.259509	-0.37214	-0.146879	-4.52455	3.46546	100	2667
cd4	3	covid	model_aa	RPS5	8.30973	5	8.0728e-06	0.00113609	-0.311604	-0.447572	-0.175636	-4.50032	3.36332	99.844	1864
cd4	3	covid	model_aa	RPL22	7.92942	5	8.90403e-06	0.0012217	-0.208709	-0.300218	-0.117201	-4.47877	3.27296	100	3790
cd4	3	covid	model_aa	APOL3	1.20929	3	9.01503e-06	0.0012217	-0.654458	-0.941579	-0.367337	-4.47604	3.26154	70.5148	35
cd4	3	covid	model_aa	H3F3B	7.48452	5	9.2014e-06	0.00122429	0.325759	0.182699	0.468819	4.47153	3.24268	100	1824
cd4	3	covid	model_aa	RPL32	9.98946	5	1.16482e-05	0.00152217	-0.150447	-0.217298	-0.0835953	-4.41926	3.02544	100	4933
cd4	3	covid	model_aa	HLA-A	7.66922	5	1.18947e-05	0.00152711	0.309769	0.171976	0.447561	4.41459	3.00616	100	2496
cd4	3	covid	model_aa	EIF4B	4.21448	5	1.23206e-05	0.00155452	-0.779664	-1.12709	-0.432234	-4.40674	2.97377	93.6037	32
cd4	3	covid	model_aa	RPL8	8.66389	5	1.4224e-05	0.00176426	-0.207322	-0.300388	-0.114256	-4.37455	2.84155	100	4248
cd4	3	covid	model_aa	PSMB4	2.20244	4	1.63258e-05	0.0019912	-0.752859	-1.09323	-0.412487	-4.34348	2.71478	81.5913	37
cd4	3	covid	model_aa	NCF1	2.31209	4	2.0563e-05	0.00246688	-0.778047	-1.13411	-0.421988	-4.29103	2.5027	82.5273	41
cd4	3	covid	model_aa	PTMA	8.37862	5	2.20496e-05	0.00260256	0.188085	0.10169	0.27448	4.27505	2.43859	100	4903
cd4	3	covid	model_aa	FTL	7.74011	5	2.28714e-05	0.00265671	0.225731	0.121839	0.329623	4.26665	2.40499	100	4501
cd4	3	covid	model_aa	MT-CO2	8.53354	5	2.85246e-05	0.00326161	-0.368225	-0.539749	-0.196702	-4.21567	2.20229	100	3136
cd4	3	covid	model_aa	RPS12	10.5044	5	3.22968e-05	0.00360481	-0.150517	-0.221113	-0.0799203	-4.18677	2.0884	100	5693
cd4	3	covid	model_aa	MT-ND4	6.05178	5	3.25113e-05	0.00360481	-0.64552	-0.948399	-0.342642	-4.18523	2.08233	98.4399	701
cd4	3	covid	model_aa	FKBP5	2.18906	4	3.92216e-05	0.00428393	-0.778746	-1.14802	-0.409475	-4.14123	1.91042	81.7473	302
cd4	3	covid	model_aa	GBP2	1.78575	4	4.04501e-05	0.00435314	-0.693951	-1.02359	-0.36431	-4.13396	1.88218	77.5351	815
cd4	3	covid	model_aa	DNM2	1.21182	3	4.32038e-05	0.0045821	-0.596517	-0.880946	-0.312089	-4.11839	1.82188	68.4867	1666
cd4	3	covid	model_aa	RPL39	9.89196	5	5.18935e-05	0.00542509	-0.206875	-0.306571	-0.107179	-4.07482	1.65422	100	5534
cd4	3	covid	model_aa	RPS16	7.71421	5	5.75092e-05	0.00592749	-0.29899	-0.443953	-0.154027	-4.05021	1.56029	99.844	4858
cd4	3	covid	model_aa	LY6E	5.37162	5	6.05481e-05	0.00612284	0.565105	0.290279	0.839932	4.03784	1.51323	98.752	2930
cd4	3	covid	model_aa	PFDN5	6.98469	5	6.10778e-05	0.00612284	-0.350217	-0.520625	-0.179808	-4.03574	1.50528	99.532	4578
cd4	3	covid	model_aa	FXYD1	1.94374	4	7.15548e-05	0.00702977	-0.720421	-1.07432	-0.366522	-3.99746	1.36071	78.0031	2221
cd4	3	covid	model_aa	RAPGEF1	0.91528	2	7.20461e-05	0.00702977	-0.524067	-0.781617	-0.266517	-3.9958	1.35446	62.4025	3663
cd4	3	covid	model_aa	RPL35A	8.84139	5	8.97633e-05	0.00864327	-0.165281	-0.247615	-0.0829482	-3.94209	1.15391	100	6308
cd4	3	covid	model_aa	PRKCA	0.761357	2	9.28559e-05	0.0086906	-0.468221	-0.701954	-0.234488	-3.93376	1.12303	57.7223	4587
cd4	3	covid	model_aa	AKTIP	1.30811	3	9.35267e-05	0.0086906	-0.622418	-0.933265	-0.31157	-3.93199	1.11647	72.2309	3743
cd4	3	covid	model_aa	XAF1	2.58439	5	9.38177e-05	0.0086906	0.877684	0.439266	1.3161	3.93122	1.11364	86.2715	2240
cd4	3	covid	model_aa	TMSB10	9.5597	5	9.55789e-05	0.00874308	0.187536	0.0937493	0.281323	3.92664	1.09669	100	6231
cd4	3	covid	model_aa	PTRHD1	2.10927	4	9.67968e-05	0.00874517	-0.667826	-1.00207	-0.333581	-3.92352	1.08516	80.1872	3575
cd4	3	covid	model_aa	ICAM3	4.26339	5	0.000107937	0.00963275	-0.651582	-0.979953	-0.323211	-3.89656	0.985937	94.5398	3972
cd4	3	covid	model_aa	SNHG21	0.830628	2	0.000139517	0.0123011	-0.484859	-0.733297	-0.236421	-3.83243	0.752464	60.3744	5401
cd4	3	covid	model_aa	MBD2	0.761193	1	0.000161782	0.0139803	-0.464621	-0.705037	-0.224206	-3.79502	0.617951	57.7223	5832
cd4	3	covid	model_aa	MRPL45	1.22007	3	0.000162384	0.0139803	-0.554759	-0.841887	-0.267631	-3.79407	0.614578	69.2668	5546
cd4	3	covid	model_aa	SP140	1.78168	4	0.000170797	0.0145117	-0.648664	-0.985535	-0.311793	-3.78123	0.568721	76.9111	5386
cd4	3	covid	model_aa	MYL12A	7.06462	5	0.000172523	0.0145117	0.310171	0.148981	0.471362	3.77867	0.559595	99.844	6419
cd4	3	covid	model_aa	RPL10A	7.67669	5	0.000189189	0.0157328	-0.366437	-0.558062	-0.174812	-3.75512	0.475921	99.532	6415
cd4	3	covid	model_aa	KANSL1	1.53152	3	0.0002175	0.0178839	-0.591414	-0.90367	-0.279157	-3.71927	0.349496	75.819	6225
cd4	3	covid	model_aa	OAS1	0.987936	2	0.000236782	0.019253	0.644712	0.302291	0.987133	3.69729	0.272554	59.2824	6406
cd4	3	covid	model_aa	ORMDL3	1.43064	3	0.000251447	0.0202208	-0.587264	-0.900497	-0.274032	-3.68167	0.218153	70.8268	6639
cd4	3	covid	model_aa	PSMA5	2.67614	5	0.000257653	0.0204946	-0.675262	-1.03605	-0.314471	-3.67531	0.196086	86.7395	6620
cd4	3	covid	model_aa	ZNF581	1.84971	4	0.00026538	0.0208823	-0.612386	-0.940271	-0.284502	-3.6676	0.169349	79.5632	6763
cd4	3	covid	model_aa	IER3IP1	0.815732	2	0.0002766	0.0215336	-0.470346	-0.722925	-0.217767	-3.65677	0.131892	59.7504	6987
cd4	3	covid	model_aa	MT-ATP6	7.29131	5	0.000285634	0.0220028	-0.427568	-0.657706	-0.197431	-3.64835	0.102828	99.844	7082
cd4	3	covid	model_aa	TRAV12-2	1.1124	3	0.000288922	0.0220243	-0.657549	-1.01176	-0.303333	-3.64534	0.092478	56.4743	6997
cd4	3	covid	model_aa	PHB2	3.99645	5	0.000303994	0.0229343	-0.621852	-0.958071	-0.285633	-3.63197	0.0465141	93.6037	7163
cd4	3	covid	model_aa	GTPBP3	0.751697	1	0.000337875	0.0249826	-0.42974	-0.663889	-0.19559	-3.60404	-0.048943	58.8144	7203
cd4	3	covid	model_aa	CRIP2	2.07514	4	0.000337972	0.0249826	-0.723975	-1.11845	-0.329499	-3.60397	-0.0492036	77.6911	7123
cd4	3	covid	model_aa	VPS51	2.64469	5	0.000353816	0.0258923	-0.660793	-1.02206	-0.299524	-3.5918	-0.0905643	84.7114	7007
cd4	3	timen	model_aa	RPS27A	9.49741	5	1.66002e-18	1.2148e-14	0.049991	0.0391503	0.0608316	9.05552	31.2859	100	62
cd4	3	timen	model_aa	RPS4X	9.17263	5	8.43188e-18	3.08522e-14	0.0514183	0.0400137	0.0628229	8.85353	29.709	100	67
cd4	3	timen	model_aa	OSER1	2.00509	4	6.65859e-17	1.62425e-13	0.192075	0.148174	0.235976	8.59155	27.7051	77.5351	1
cd4	3	timen	model_aa	EIF1	7.7617	5	2.12939e-16	3.89572e-13	0.0748789	0.05746	0.0922978	8.44144	26.5783	100	40
cd4	3	timen	model_aa	PER1	1.31932	3	3.81407e-16	5.58228e-13	0.17035	0.130361	0.210338	8.36541	26.0135	67.2387	3
cd4	3	timen	model_aa	RPL13	9.92962	5	4.90229e-16	5.97916e-13	0.046464	0.0355139	0.0574142	8.3325	25.7704	100	108
cd4	3	timen	model_aa	IL7R	7.19758	5	7.32413e-16	7.65686e-13	-0.0917868	-0.113556	-0.0700174	-8.27965	25.3814	99.844	25
cd4	3	timen	model_aa	EEF1A1	10.665	5	1.13975e-15	1.04259e-12	0.0527735	0.040168	0.0653791	8.22113	24.9531	100	92
cd4	3	timen	model_aa	TPT1	9.11986	5	1.42995e-15	1.07518e-12	0.0583064	0.044328	0.0722849	8.19099	24.7335	100	77
cd4	3	timen	model_aa	RPL9	8.39235	5	1.46922e-15	1.07518e-12	0.048045	0.0365216	0.0595685	8.18738	24.7072	100	110
cd4	3	timen	model_aa	RPS14	9.24488	5	1.98784e-15	1.32246e-12	0.050662	0.0384508	0.0628732	8.14706	24.4145	100	100
cd4	3	timen	model_aa	RPL27	7.07273	5	2.8822e-15	1.67236e-12	0.0630667	0.0477721	0.0783613	8.09729	24.0548	100	69
cd4	3	timen	model_aa	RPS3	9.42935	5	3.21057e-15	1.67236e-12	0.0418392	0.0316744	0.052004	8.08279	23.9503	100	140
cd4	3	timen	model_aa	RPL3	8.70406	5	3.2748e-15	1.67236e-12	0.0787569	0.0596166	0.0978971	8.08013	23.9312	99.844	47
cd4	3	timen	model_aa	COG3	1.80903	4	3.4279e-15	1.67236e-12	0.165383	0.125159	0.205606	8.07398	23.8869	77.5351	8
cd4	3	timen	model_aa	RPS23	9.4704	5	4.43341e-15	2.02773e-12	0.0365395	0.0276143	0.0454648	8.0393	23.6379	100	173
cd4	3	timen	model_aa	RPS8	9.52537	5	5.27155e-15	2.26925e-12	0.0420074	0.0317165	0.0522982	8.01589	23.4703	100	145
cd4	3	timen	model_aa	RBM3	5.02212	5	6.16057e-15	2.50461e-12	0.175891	0.132688	0.219094	7.99478	23.3195	95.4758	6
cd4	3	timen	model_aa	JUND	2.32843	4	6.99158e-15	2.69286e-12	0.185412	0.139772	0.231052	7.9776	23.1971	81.5913	4
cd4	3	timen	model_aa	YPEL5	3.16496	5	9.39168e-15	3.43642e-12	0.181417	0.136535	0.2263	7.93743	22.9115	88.7676	5
cd4	3	timen	model_aa	AC025159.1	1.54968	3	1.21194e-14	4.22332e-12	0.156066	0.117285	0.194847	7.90259	22.6648	73.791	13
cd4	3	timen	model_aa	RPS18	9.70581	5	1.56785e-14	5.21523e-12	0.0474995	0.0356434	0.0593556	7.86728	22.4156	100	127
cd4	3	timen	model_aa	ITPKB	1.71599	4	2.02445e-14	6.44128e-12	0.158819	0.118999	0.198639	7.83211	22.1684	77.2231	14
cd4	3	timen	model_aa	RPS3A	9.1422	5	2.14326e-14	6.53516e-12	0.0491923	0.0368461	0.0615384	7.82424	22.1132	100	123
cd4	3	timen	model_aa	IFITM1	8.11346	5	2.48936e-14	7.28685e-12	-0.069618	-0.0871369	-0.0520992	-7.80357	21.9684	100	66
cd4	3	timen	model_aa	RPL10	10.413	5	5.848e-14	1.64599e-11	0.0362641	0.0269974	0.0455307	7.68477	21.1426	100	200
cd4	3	timen	model_aa	AC026979.2	2.46673	5	6.28368e-14	1.66131e-11	0.178205	0.132608	0.223802	7.67471	21.0731	83.7754	10
cd4	3	timen	model_aa	TRIAP1	1.85998	4	6.35646e-14	1.66131e-11	0.152361	0.113368	0.191353	7.67309	21.062	78.3151	15
cd4	3	timen	model_aa	ZNF331	2.08066	4	8.46433e-14	2.13593e-11	0.184862	0.137303	0.232422	7.63288	20.7851	78.0031	9
cd4	3	timen	model_aa	ATF7IP2	2.66729	5	1.08546e-13	2.64781e-11	0.177432	0.131573	0.22329	7.59781	20.5447	84.5554	12
cd4	3	timen	model_aa	SBDS	3.78044	5	1.14942e-13	2.71338e-11	0.182952	0.135616	0.230287	7.58972	20.4894	91.5757	11
cd4	3	timen	model_aa	BTG3	1.71187	4	2.00324e-13	4.58116e-11	0.160702	0.118686	0.202717	7.51087	19.9526	74.415	16
cd4	3	timen	model_aa	IFI44L	2.13516	4	2.56708e-13	5.69269e-11	-0.239186	-0.302018	-0.176355	-7.47545	19.713	80.0312	2
cd4	3	timen	model_aa	TNFAIP3	3.76828	5	4.69539e-13	1.01061e-10	0.208262	0.152911	0.263613	7.38865	19.1298	90.1716	7
cd4	3	timen	model_aa	KPNA2	0.858078	2	4.85576e-13	1.01527e-10	0.117407	0.0861827	0.148631	7.38379	19.0974	57.5663	29
cd4	3	timen	model_aa	GABARAPL1	1.41678	3	6.52343e-13	1.30348e-10	0.155295	0.113754	0.196836	7.34103	18.8123	68.7988	18
cd4	3	timen	model_aa	RPS6	8.77137	5	6.59045e-13	1.30348e-10	0.05116	0.037472	0.0648479	7.33954	18.8024	100	153
cd4	3	timen	model_aa	PMAIP1	1.04409	2	1.09155e-12	2.09243e-10	0.139021	0.101449	0.176593	7.26597	18.3154	61.9345	23
cd4	3	timen	model_aa	CNBD2	0.93876	2	1.11513e-12	2.09243e-10	0.116611	0.085082	0.14814	7.26284	18.2947	62.2465	33
cd4	3	timen	model_aa	TENT5C	2.29808	4	2.11566e-12	3.87059e-10	0.171808	0.124744	0.218872	7.16855	17.6768	79.8752	17
cd4	3	timen	model_aa	WHAMM	1.93137	4	2.37706e-12	4.24276e-10	0.156085	0.113225	0.198946	7.15128	17.5644	78.1591	20
cd4	3	timen	model_aa	NR4A2	1.21749	3	4.0478e-12	7.05281e-10	0.153242	0.11069	0.195793	7.07197	17.051	63.6505	21
cd4	3	timen	model_aa	RPL18	8.82035	5	6.20514e-12	1.05603e-09	0.0332887	0.0239606	0.0426168	7.00779	16.6391	100	310
cd4	3	timen	model_aa	DNAJB1	4.04865	5	1.05325e-11	1.75174e-09	0.170896	0.122454	0.219338	6.92763	16.1291	92.1997	19
cd4	3	timen	model_aa	PNPLA8	1.4551	3	1.44119e-11	2.32033e-09	0.134912	0.096404	0.173421	6.87976	15.827	73.3229	32
cd4	3	timen	model_aa	RPL4	6.91662	5	1.45853e-11	2.32033e-09	0.0669681	0.0478481	0.0860881	6.87792	15.8155	99.844	130
cd4	3	timen	model_aa	RPL34	9.63821	5	1.58468e-11	2.46738e-09	0.0395097	0.0282084	0.050811	6.86521	15.7356	100	264
cd4	3	timen	model_aa	SELENOK	3.87041	5	1.72916e-11	2.63624e-09	0.162965	0.11626	0.20967	6.85182	15.6515	91.5757	22
cd4	3	timen	model_aa	CREM	1.79894	4	1.98586e-11	2.96583e-09	0.152097	0.108371	0.195823	6.83053	15.5182	75.819	24
cd4	3	timen	model_aa	TRMT10C	2.32944	4	2.20376e-11	3.22542e-09	0.14744	0.104953	0.189928	6.81448	15.4179	82.9953	27
cd4	3	timen	model_aa	NAP1L5	0.632895	1	2.39889e-11	3.43716e-09	0.0912738	0.064921	0.117627	6.80138	15.3362	52.5741	83
cd4	3	timen	model_aa	ZNF483	0.867451	2	2.44237e-11	3.43716e-09	0.102998	0.0732478	0.132748	6.7986	15.3189	60.8424	61
cd4	3	timen	model_aa	AC012615.1	1.23302	3	2.70846e-11	3.73971e-09	0.124876	0.088722	0.161031	6.7826	15.2193	67.0827	45
cd4	3	timen	model_aa	STRAP	3.10105	5	2.94729e-11	3.99412e-09	0.153567	0.10902	0.198114	6.7695	15.138	88.1435	26
cd4	3	timen	model_aa	BNIP1	0.865359	2	3.06923e-11	4.08375e-09	0.108186	0.076774	0.139598	6.7632	15.0989	60.9984	55
cd4	3	timen	model_aa	RPL29	8.96196	5	3.69579e-11	4.8296e-09	0.030561	0.0216495	0.0394725	6.73431	14.9201	100	390
cd4	3	timen	model_aa	EIF3L	4.59397	5	4.26068e-11	5.47011e-09	0.146045	0.103318	0.188772	6.71212	14.7832	94.5398	31
cd4	3	timen	model_aa	ZNF394	2.22834	4	5.3583e-11	6.76069e-09	0.144747	0.102172	0.187322	6.67622	14.5626	82.2153	36
cd4	3	timen	model_aa	TRAPPC4	1.84181	4	5.55734e-11	6.89298e-09	0.135816	0.0958336	0.175799	6.6705	14.5275	77.8471	42
cd4	3	timen	model_aa	PTP4A1	2.20386	4	6.71748e-11	8.19308e-09	0.147741	0.104052	0.191429	6.64066	14.345	80.1872	35
cd4	3	timen	model_aa	DDIT3	1.29502	3	7.90364e-11	9.48178e-09	0.130434	0.091714	0.169155	6.61499	14.1886	68.7988	49
cd4	3	timen	model_aa	DYNLT1	3.35276	5	8.36863e-11	9.86232e-09	0.160569	0.112837	0.2083	6.60594	14.1336	89.8596	28
cd4	3	timen	model_aa	C3orf38	1.10805	3	8.49039e-11	9.86232e-09	0.112025	0.0787127	0.145338	6.60366	14.1197	66.6147	60
cd4	3	timen	model_aa	BROX	1.12087	3	8.65828e-11	9.90021e-09	0.110751	0.077802	0.1437	6.60055	14.1009	67.5507	63
cd4	3	timen	model_aa	MAPK1IP1L	3.33046	5	9.01045e-11	1.00948e-08	0.155486	0.109183	0.201788	6.59424	14.0625	89.2356	30
cd4	3	timen	model_aa	USP38	0.849536	2	9.10437e-11	1.00948e-08	0.0959653	0.0673805	0.12455	6.59259	14.0525	62.0905	88
cd4	3	timen	model_aa	VPS37B	1.35869	3	1.01275e-10	1.10616e-08	0.127402	0.0893554	0.165448	6.57568	13.9501	70.6708	50
cd4	3	timen	model_aa	IDI1	2.22539	4	1.05815e-10	1.13876e-08	0.153021	0.107275	0.198767	6.56871	13.9079	80.1872	34
cd4	3	timen	model_aa	EIF1B	3.11762	5	1.30904e-10	1.38834e-08	0.144609	0.101154	0.188064	6.53479	13.7033	89.2356	41
cd4	3	timen	model_aa	RCC1	1.18576	3	1.52111e-10	1.59021e-08	0.112835	0.0788025	0.146866	6.51077	13.559	68.1747	65
cd4	3	timen	model_aa	COQ10B	1.99943	4	1.72258e-10	1.77547e-08	0.140359	0.0978949	0.182822	6.49081	13.4394	78.4711	46
cd4	3	timen	model_aa	BCAS2	2.9025	5	1.78813e-10	1.81744e-08	0.145838	0.101676	0.190001	6.48481	13.4035	87.8315	44
cd4	3	timen	model_aa	CDKN2D	2.38425	4	2.10624e-10	2.09918e-08	0.155485	0.108209	0.202761	6.45844	13.2461	81.5913	38
cd4	3	timen	model_aa	CUL4A	1.59808	4	2.1227e-10	2.09918e-08	0.121283	0.0843993	0.158167	6.45718	13.2386	75.975	58
cd4	3	timen	model_aa	DDA1	2.03914	4	2.24434e-10	2.18988e-08	0.142397	0.0990317	0.185762	6.44819	13.1851	78.9392	48
cd4	3	timen	model_aa	EEF1B2	7.64181	5	2.49697e-10	2.39264e-08	0.0568261	0.039474	0.0741781	6.43094	13.0826	99.844	210
cd4	3	timen	model_aa	AL450998.2	1.42024	3	2.51754e-10	2.39264e-08	0.121921	0.0846846	0.159158	6.42961	13.0747	72.3869	59
cd4	3	timen	model_aa	RPL5	8.36922	5	2.75322e-10	2.58309e-08	0.0414491	0.0287612	0.054137	6.4151	12.9887	100	321
cd4	3	timen	model_aa	RPS15A	9.71906	5	3.36194e-10	3.11427e-08	0.0323207	0.0223767	0.0422646	6.38263	12.7968	100	429
cd4	3	timen	model_aa	PELI1	2.65032	5	3.6391e-10	3.32887e-08	0.163759	0.113274	0.214244	6.36971	12.7207	83.1513	37
cd4	3	timen	model_aa	RPL18A	9.3205	5	4.00623e-10	3.61945e-08	0.0325469	0.0224882	0.0426055	6.35401	12.6284	100	435
cd4	3	timen	model_aa	BCL10	1.33504	3	4.6805e-10	4.17706e-08	0.117955	0.0813543	0.154556	6.32853	12.479	71.2949	73
cd4	3	timen	model_aa	POLR3E	0.907137	2	5.88859e-10	5.19189e-08	0.0995228	0.0684559	0.13059	6.29075	12.2586	60.6864	103
cd4	3	timen	model_aa	TP53BP2	0.721614	1	6.065e-10	5.28377e-08	0.0907347	0.0623892	0.11908	6.28589	12.2302	55.3822	119
cd4	3	timen	model_aa	AP3M2	2.70481	5	7.89239e-10	6.79489e-08	0.140931	0.0965965	0.185265	6.2423	11.9774	86.4275	53
cd4	3	timen	model_aa	RHBDD2	2.74913	5	8.50437e-10	7.23662e-08	0.144427	0.0989022	0.189951	6.22989	11.9058	86.1154	52
cd4	3	timen	model_aa	FAM160B1	0.692911	1	9.08868e-10	7.64494e-08	0.0894288	0.0611901	0.117668	6.21884	11.842	55.0702	131
cd4	3	timen	model_aa	MOAP1	1.81147	4	9.50396e-10	7.9034e-08	0.127874	0.087447	0.168301	6.21139	11.7991	76.5991	70
cd4	3	timen	model_aa	CGRRF1	1.69419	4	9.72533e-10	7.99663e-08	0.12422	0.0849239	0.163516	6.20755	11.777	76.4431	74
cd4	3	timen	model_aa	EPB41L4A-AS1	2.92496	5	1.0568e-09	8.59297e-08	0.142588	0.0973805	0.187796	6.19368	11.6973	86.8955	54
cd4	3	timen	model_aa	AC013394.1	1.11606	3	1.08588e-09	8.64106e-08	0.118085	0.0806185	0.155551	6.18915	11.6713	65.9906	86
cd4	3	timen	model_aa	FXYD7	2.2997	4	1.08633e-09	8.64106e-08	0.148655	0.101489	0.195821	6.18908	11.6709	80.4992	51
cd4	3	timen	model_aa	CREBRF	1.78469	4	1.10528e-09	8.69726e-08	0.12724	0.0868498	0.167631	6.18618	11.6543	76.7551	72
cd4	3	timen	model_aa	SHLD3	0.519141	1	1.2489e-09	9.72285e-08	0.0747744	0.0509596	0.0985891	6.16572	11.5371	48.83	174
cd4	3	timen	model_aa	EIF4B	4.21448	5	1.3498e-09	1.03977e-07	0.134904	0.0918476	0.17796	6.15268	11.4626	93.6037	64
cd4	3	timen	model_aa	INSIG1	1.26281	3	1.46344e-09	1.11557e-07	0.110784	0.0753476	0.146221	6.13909	11.3851	69.7348	98
cd4	3	timen	model_aa	PHF21A	0.852991	2	1.52072e-09	1.14728e-07	0.0935271	0.063579	0.123475	6.13262	11.3482	61.1544	128
cd4	3	timen	model_aa	TUBB2A	0.797646	2	1.56268e-09	1.15805e-07	0.0976876	0.0663839	0.128991	6.12804	11.3221	56.4743	120
cd4	3	timen	model_aa	CCNT1	1.62259	4	1.56664e-09	1.15805e-07	0.12432	0.0844794	0.164161	6.12761	11.3197	75.351	81
cd4	3	timen	model_aa	ALG13	1.74837	4	1.78133e-09	1.30358e-07	0.125229	0.0849546	0.165504	6.10593	11.1966	75.819	82
cd4	3	acuity_maxn	model_aa	CH25H	0.940323	2	1.4493e-07	0.000800945	1.32982	0.838852	1.82078	5.31887	6.94431	51.014	1
cd4	3	acuity_maxn	model_aa	SLC25A45	1.31289	3	2.18897e-07	0.000800945	-1.08874	-1.49675	-0.680728	-5.23998	6.57392	69.4228	3
cd4	3	acuity_maxn	model_aa	PRKACB	2.02278	4	5.03075e-07	0.00122717	-1.24485	-1.72629	-0.763419	-5.0776	5.82744	80.4992	2
cd4	3	acuity_maxn	model_aa	TRAF3IP3	4.03885	5	7.83635e-07	0.00143366	-1.18795	-1.65551	-0.720389	-4.98928	5.43044	94.8518	4
cd4	3	acuity_maxn	model_aa	STX11	1.17729	3	5.29152e-06	0.00632217	0.981535	0.56181	1.40126	4.59217	3.72507	65.0546	7
cd4	3	acuity_maxn	model_aa	SMIM7	1.07331	2	6.97155e-06	0.00632217	-0.885761	-1.26953	-0.501995	-4.53239	3.47972	68.0187	10
cd4	3	acuity_maxn	model_aa	UFSP2	1.24564	3	7.17592e-06	0.00632217	-0.960628	-1.37741	-0.543845	-4.52609	3.45402	69.5788	9
cd4	3	acuity_maxn	model_aa	CD40LG	2.24811	4	7.25085e-06	0.00632217	-1.16767	-1.67453	-0.660803	-4.52382	3.44478	83.3073	5
cd4	3	acuity_maxn	model_aa	CDKN1A	0.606231	1	7.77529e-06	0.00632217	0.765364	0.432007	1.09872	4.50855	3.38269	48.2059	20
cd4	3	acuity_maxn	model_aa	UGCG	2.44382	5	9.95726e-06	0.00728673	1.18519	0.662663	1.70771	4.45409	3.16288	83.7754	6
cd4	3	acuity_maxn	model_aa	SGK1	2.06687	4	1.3238e-05	0.00880687	1.23996	0.685394	1.79453	4.39067	2.91006	78.0031	8
cd4	3	acuity_maxn	model_aa	BCAS3	0.542636	1	2.03005e-05	0.0121517	-0.600351	-0.874903	-0.325799	-4.29396	2.53106	50.546	1856
cd4	3	acuity_maxn	model_aa	TMEM245	0.866123	2	2.34125e-05	0.0121517	-0.744415	-1.08746	-0.401369	-4.26128	2.40479	63.4945	843
cd4	3	acuity_maxn	model_aa	LDLR	0.570473	1	2.36358e-05	0.0121517	0.638242	0.343973	0.932512	4.2591	2.39639	48.986	1801
cd4	3	acuity_maxn	model_aa	AQP3	3.05759	5	2.49078e-05	0.0121517	-1.18223	-1.72886	-0.635598	-4.24703	2.35	87.8315	13
cd4	3	acuity_maxn	model_aa	MDS2	1.11233	3	3.07536e-05	0.0132398	-0.855455	-1.2556	-0.455314	-4.19819	2.16355	66.1466	622
cd4	3	acuity_maxn	model_aa	DPP8	1.35408	3	3.07566e-05	0.0132398	-0.868805	-1.27519	-0.462417	-4.19816	2.16346	72.3869	534
cd4	3	acuity_maxn	model_aa	OXLD1	2.29579	4	5.16435e-05	0.0180326	-1.00338	-1.48678	-0.519974	-4.07597	1.70594	82.9953	1096
cd4	3	acuity_maxn	model_aa	ZMAT1	0.820141	2	5.17939e-05	0.0180326	-0.708503	-1.0499	-0.367104	-4.07528	1.70337	58.8144	3373
cd4	3	acuity_maxn	model_aa	IL16	2.58804	5	5.18066e-05	0.0180326	-1.08086	-1.60169	-0.56003	-4.07522	1.70316	85.8034	657
cd4	3	acuity_maxn	model_aa	GPRIN3	2.97801	5	5.31476e-05	0.0180326	1.0688	0.55301	1.5846	4.06911	1.68063	87.9875	804
cd4	3	acuity_maxn	model_aa	SH2B1	1.28354	3	5.42111e-05	0.0180326	-0.843987	-1.25176	-0.436213	-4.06437	1.66316	70.0468	2405
cd4	3	acuity_maxn	model_aa	APBB1IP	2.98692	5	6.56026e-05	0.0200983	-1.07628	-1.60222	-0.550335	-4.0185	1.49514	87.9875	1482
cd4	3	acuity_maxn	model_aa	TARBP1	0.583134	1	6.59142e-05	0.0200983	-0.606921	-0.903589	-0.310254	-4.01735	1.49097	51.3261	4610
cd4	3	acuity_maxn	model_aa	TRAV12-2	1.1124	3	7.20943e-05	0.0204306	-0.99902	-1.49	-0.508038	-3.99563	1.41208	56.4743	2367
cd4	3	acuity_maxn	model_aa	EXOSC10	1.28675	3	7.25875e-05	0.0204306	-0.825716	-1.23169	-0.419738	-3.99398	1.40608	71.6069	3610
cd4	3	acuity_maxn	model_aa	ESYT2	1.09813	3	7.96997e-05	0.0216016	-0.772352	-1.15427	-0.390434	-3.97121	1.32385	68.6427	4171
cd4	3	acuity_maxn	model_aa	LIMD2	5.22008	5	9.57808e-05	0.0242845	-0.788092	-1.18227	-0.393915	-3.92612	1.16229	97.6599	4571
cd4	3	acuity_maxn	model_aa	ICOS	2.60556	5	9.62353e-05	0.0242845	1.06007	0.5297	1.59044	3.92495	1.15813	84.2434	3284
cd4	3	acuity_maxn	model_aa	MEAF6	3.01116	5	0.000105317	0.0246377	-0.978377	-1.47067	-0.486084	-3.90266	1.07893	89.2356	4039
cd4	3	acuity_maxn	model_aa	STK24	0.9843	2	0.000106833	0.0246377	-0.726306	-1.0921	-0.360517	-3.89912	1.06638	65.2106	5062
cd4	3	acuity_maxn	model_aa	TMBIM1	1.84453	4	0.000107735	0.0246377	-0.925913	-1.39248	-0.459346	-3.89703	1.05899	78.3151	4332
cd4	3	acuity_maxn	model_aa	EXOC5	0.92003	2	0.000115326	0.0249706	-0.707134	-1.06501	-0.349255	-3.88011	0.999237	63.0265	5284
cd4	3	acuity_maxn	model_aa	SLC25A16	0.659392	1	0.000117346	0.0249706	-0.595297	-0.896911	-0.293682	-3.87578	0.983996	54.1342	5633
cd4	3	acuity_maxn	model_aa	TRBV6-6	1.01005	2	0.000119427	0.0249706	-1.1189	-1.68645	-0.551354	-3.87139	0.968572	41.4977	3931
cd4	3	acuity_maxn	model_aa	MLX	1.58578	4	0.000132083	0.0256956	-0.869545	-1.3135	-0.42559	-3.84619	0.880232	76.131	5098
cd4	3	acuity_maxn	model_aa	NFKBIA	5.30194	5	0.000133109	0.0256956	1.01891	0.498434	1.53939	3.84425	0.873451	96.7239	4672
cd4	3	acuity_maxn	model_aa	DNAJC7	2.06137	4	0.000133429	0.0256956	-0.942288	-1.4237	-0.460875	-3.84365	0.871344	80.6552	4910
cd4	3	acuity_maxn	model_aa	SASH3	1.66633	4	0.00015059	0.0282569	-0.892368	-1.35192	-0.432815	-3.81317	0.765312	76.9111	5371
cd4	3	acuity_maxn	model_aa	IFITM1	8.11346	5	0.000158896	0.0285163	0.379134	0.183189	0.57508	3.79958	0.718288	100	6537
cd4	3	acuity_maxn	model_aa	BTN2A1	0.732991	1	0.000159766	0.0285163	-0.634365	-0.96234	-0.306391	-3.7982	0.713508	57.4103	6002
cd4	3	acuity_maxn	model_aa	GADD45A	1.21049	3	0.000163811	0.0285421	0.858987	0.414138	1.30384	3.79185	0.691618	65.2106	5618
cd4	3	acuity_maxn	model_aa	RPL23A	7.80735	5	0.000170121	0.0289522	-0.300695	-0.456813	-0.144576	-3.78224	0.658532	100	6760
cd4	3	acuity_maxn	model_aa	CCDC28A	1.25075	3	0.00018344	0.0301739	-0.811512	-1.23499	-0.388029	-3.76302	0.592574	71.1388	5935
cd4	3	acuity_maxn	model_aa	TRBV7-2	2.50762	5	0.000185546	0.0301739	-1.68298	-2.56192	-0.804046	-3.7601	0.582588	63.6505	4333
cd4	3	acuity_maxn	model_aa	RIN3	1.21511	3	0.000196513	0.0312627	-0.762774	-1.1627	-0.362851	-3.74539	0.532365	69.1108	6137
cd4	3	acuity_maxn	model_aa	RGL4	1.69737	4	0.000207264	0.0322715	-0.87532	-1.33594	-0.414705	-3.7317	0.485799	76.2871	6083
cd4	3	acuity_maxn	model_aa	GMEB1	0.827033	2	0.000215206	0.0328099	-0.678335	-1.03622	-0.320449	-3.72201	0.45294	60.2184	6443
cd4	3	acuity_maxn	model_aa	ZC3H12A	0.59993	1	0.000220725	0.0329646	-0.586048	-0.895789	-0.276308	-3.71547	0.430815	50.078	6611
cd4	3	acuity_maxn	model_aa	KLF6	5.60524	5	0.000230586	0.0337485	0.940696	0.441999	1.43939	3.70416	0.392639	96.7239	6253
cd4	3	acuity_maxn	model_aa	NUB1	2.31758	4	0.000254499	0.0354719	-0.884683	-1.35695	-0.412411	-3.67853	0.306494	85.0234	6542
cd4	3	acuity_maxn	model_aa	TBRG4	1.27987	3	0.000259487	0.0354719	-0.755151	-1.15883	-0.351473	-3.67346	0.289557	71.4509	6712
cd4	3	acuity_maxn	model_aa	TXNDC9	1.25848	3	0.000260458	0.0354719	-0.764167	-1.17277	-0.35556	-3.67249	0.286298	71.2949	6711
cd4	3	acuity_maxn	model_aa	WAC	1.94016	4	0.000272915	0.0354719	-0.879311	-1.35105	-0.407568	-3.66028	0.245538	79.5632	6720
cd4	3	acuity_maxn	model_aa	WNT7A	0.891251	2	0.000275508	0.0354719	-0.651361	-1.00105	-0.301674	-3.65781	0.237291	60.3744	6881
cd4	3	acuity_maxn	model_aa	EPHA4	0.92336	2	0.000275962	0.0354719	-0.659377	-1.01341	-0.305345	-3.65738	0.235855	61.7785	6877
cd4	3	acuity_maxn	model_aa	H3F3B	7.48452	5	0.000283559	0.0354719	0.368606	0.170309	0.566904	3.65026	0.212172	100	7098
cd4	3	acuity_maxn	model_aa	STMN3	2.37995	4	0.000286556	0.0354719	-0.95305	-1.46614	-0.439955	-3.6475	0.203005	82.3713	6772
cd4	3	acuity_maxn	model_aa	SBNO2	0.845442	2	0.000286835	0.0354719	0.649894	0.299985	0.999804	3.64724	0.202157	58.6583	6949
cd4	3	acuity_maxn	model_aa	TECPR1	1.10153	3	0.000290832	0.0354719	-0.693869	-1.06783	-0.319911	-3.64361	0.190092	67.7067	6943
cd4	3	acuity_maxn	model_aa	MTFP1	1.80552	4	0.000298158	0.0357692	-0.877893	-1.35188	-0.403905	-3.63707	0.168405	77.3791	6897
cd4	3	acuity_maxn	model_aa	CD5	3.45859	5	0.000309175	0.0364926	-0.92413	-1.4244	-0.423863	-3.62751	0.136785	91.2637	6960
cd4	3	acuity_maxn	model_aa	MARCKSL1	2.22506	4	0.000326106	0.0375394	-0.985012	-1.52031	-0.44971	-3.61343	0.0903384	80.3432	7073
cd4	3	acuity_maxn	model_aa	SEPT6	4.16525	5	0.00033243	0.0375394	-0.868208	-1.3407	-0.395718	-3.60835	0.0736101	93.9158	7135
cd4	3	acuity_maxn	model_aa	DPF2	1.21497	3	0.000333433	0.0375394	-0.755955	-1.16745	-0.344464	-3.60755	0.0709872	69.4228	7169
cd4	3	acuity_maxn	model_aa	SNRNP48	0.925911	2	0.000341067	0.037817	-0.660221	-1.0202	-0.300242	-3.60155	0.0512771	62.5585	7216
cd4	3	acuity_maxn	model_aa	SLC4A1AP	1.24764	3	0.000346781	0.0378768	-0.760277	-1.17532	-0.345235	-3.59714	0.0368106	70.6708	7230
cd4	3	acuity_maxn	model_aa	RNF168	1.05096	2	0.000356112	0.038324	-0.671937	-1.03948	-0.3044	-3.59008	0.0136985	66.7707	7295
cd4	3	acuity_maxn	model_aa	COG1	0.912535	2	0.000368789	0.039113	-0.680778	-1.05412	-0.307436	-3.58077	-0.0167408	61.3105	7290
cd4	3	acuity_maxn	model_aa	RETREG3	0.938059	2	0.000384829	0.0402311	-0.688777	-1.06771	-0.309846	-3.5694	-0.0537792	63.4945	7207
cd4	3	acuity_maxn	model_aa	PSIP1	3.0687	5	0.000422414	0.0435384	-0.965444	-1.50033	-0.430561	-3.54442	-0.1348	87.9875	6953
cd4	3	acuity_maxn	model_aa	ZFP36	5.40139	5	0.000452369	0.0452537	0.976597	0.432701	1.52049	3.52596	-0.194325	96.2559	6785
cd4	3	acuity_maxn	model_aa	ZBED5-AS1	0.963316	2	0.000463384	0.0452537	-0.666619	-1.03856	-0.294673	-3.51946	-0.215219	63.1825	6905
cd4	3	acuity_maxn	model_aa	PDCL	1.84372	4	0.000470453	0.0452537	0.882647	0.389593	1.3757	3.51536	-0.228366	77.8471	6753
cd4	3	acuity_maxn	model_aa	FIP1L1	1.87902	4	0.000470865	0.0452537	-0.806409	-1.25691	-0.355911	-3.51512	-0.229125	79.5632	6801
cd4	3	acuity_maxn	model_aa	IRF3	2.2359	4	0.000485127	0.0452537	-0.865644	-1.35035	-0.38094	-3.50704	-0.255031	83.9314	6705
cd4	3	acuity_maxn	model_aa	ZMYND8	1.02882	2	0.000486044	0.0452537	-0.700662	-1.09304	-0.30828	-3.50652	-0.256669	65.3666	6815
cd4	3	acuity_maxn	model_aa	SLC9A3R1	3.04108	5	0.000495152	0.0452537	-0.964851	-1.50596	-0.423741	-3.50148	-0.272783	88.9236	6578
cd4	3	acuity_maxn	model_aa	SMAP1	2.87368	5	0.000495252	0.0452537	-0.85538	-1.3351	-0.375656	-3.50143	-0.272959	88.1435	6659
cd4	3	acuity_maxn	model_aa	PSMB9	4.57069	5	0.000497278	0.0452537	-0.750452	-1.17146	-0.329441	-3.50032	-0.276503	96.8799	6737
cd4	3	acuity_maxn	model_aa	MKRN1	2.31307	4	0.000500896	0.0452537	-0.830784	-1.29712	-0.364444	-3.49835	-0.282792	83.4633	6655
cd4	3	acuity_maxn	model_aa	USP37	0.548812	1	0.000526066	0.0469482	-0.502208	-0.785189	-0.219226	-3.485	-0.325329	51.17	6855
cd4	3	acuity_maxn	model_aa	IRF1	3.04251	5	0.000551377	0.0472029	-0.951125	-1.48904	-0.413208	-3.47216	-0.36608	87.9875	6310
cd4	3	acuity_maxn	model_aa	STK17B	4.73651	5	0.000553454	0.0472029	0.800415	0.347599	1.25323	3.47113	-0.36934	96.2559	6477
cd4	3	acuity_maxn	model_aa	SLC7A6OS	0.986505	2	0.00055745	0.0472029	-0.678099	-1.06194	-0.294263	-3.46916	-0.375576	64.5866	6604
cd4	3	acuity_maxn	model_aa	BTN3A1	1.28764	3	0.000558737	0.0472029	-0.737647	-1.15527	-0.320028	-3.46853	-0.377577	71.7629	6521
cd4	3	acuity_maxn	model_aa	STYX	1.50816	3	0.000561171	0.0472029	-0.765176	-1.19853	-0.331822	-3.46734	-0.381344	74.103	6485
cd4	3	acuity_maxn	model_aa	HIRIP3	1.0316	2	0.000572938	0.0476027	-0.675668	-1.05896	-0.292378	-3.46165	-0.399332	65.8346	6548
cd4	3	acuity_maxn	model_aa	ZNF414	1.0074	2	0.000578934	0.0476027	-0.659206	-1.03347	-0.284946	-3.4588	-0.408354	65.3666	6551
cd4	3	acuity_maxn	model_aa	MLKL	0.566003	1	0.000601184	0.0480875	-0.52575	-0.825138	-0.226361	-3.44843	-0.44103	50.858	6663
cd4	3	acuity_maxn	model_aa	UFL1	1.50216	3	0.000606017	0.0480875	-0.780804	-1.22572	-0.33589	-3.44623	-0.447967	74.415	6305
cd4	3	acuity_maxn	model_aa	TRIM52	1.05132	2	0.000607204	0.0480875	-0.685452	-1.07609	-0.29481	-3.44569	-0.449662	65.2106	6438
cd4	3	acuity_maxn	model_aa	TRAF5	1.12743	3	0.000611115	0.0480875	-0.70599	-1.10854	-0.303437	-3.44392	-0.455223	68.1747	6400
cd4	3	acuity_maxn	model_aa	KLF10	0.700088	1	0.000629064	0.0489733	-0.619692	-0.97386	-0.265525	-3.43594	-0.480293	52.2621	6470
cd4	3	acuity_maxn	model_aa	SARS	2.35187	4	0.00065979	0.0508247	-0.836456	-1.31635	-0.356562	-3.42275	-0.521577	84.7114	6051
cd4	3	acuity_maxn	model_aa	MT1F	1.44209	3	0.000673159	0.0513143	-0.769105	-1.21108	-0.327134	-3.4172	-0.538938	71.9189	6118
cd4	3	acuity_maxn	model_aa	KANSL1-AS1	1.73305	4	0.000702026	0.0529631	-0.88674	-1.39805	-0.375425	-3.40554	-0.575265	74.259	5837
cd4	3	acuity_maxn	model_aa	TRBV7-9	2.52627	5	0.000710369	0.0530457	-1.38964	-2.19171	-0.587566	-3.40225	-0.585483	67.5507	4932
cd4	3	acuity_maxn	model_aa	CXCR3	0.705536	1	0.000747739	0.0534337	-0.626641	-0.989852	-0.26343	-3.38796	-0.629815	52.7301	6171
cd4	3	acuity_maxn	model_aa	RNF170	0.711924	1	0.000750476	0.0534337	-0.566271	-0.89459	-0.237953	-3.38694	-0.632972	56.3183	6279
cd4	3	aa	model_aa	ZNF749	0.686669	1	5.64524e-05	0.23467	1.12688	0.581123	1.67264	4.05467	-3.59157	54.1342	22
cd4	3	aa	model_aa	DUS3L	1.31259	3	6.41349e-05	0.23467	1.37665	0.704841	2.04847	4.02396	-3.60742	69.8908	4
cd4	3	aa	model_aa	DHX35	0.516691	1	0.000981861	0.999985	0.783977	0.319031	1.24892	3.31115	-3.94411	49.454	165
cd4	3	aa	model_aa	AC073896.2	0.605816	1	0.00126481	0.999985	0.802583	0.315908	1.28926	3.23838	-3.97505	52.4181	141
cd4	3	aa	model_aa	IPO9	0.785267	2	0.00134424	0.999985	0.925369	0.361153	1.48958	3.22068	-3.98248	58.6583	49
cd4	3	aa	model_aa	ANKRD13C	1.10308	3	0.00203164	0.999985	0.96307	0.352696	1.57344	3.09841	-4.03275	67.7067	28
cd4	3	aa	model_aa	TRAF3IP2	0.532667	1	0.00261186	0.999985	0.666804	0.233519	1.10009	3.02205	-4.06322	49.922	349
cd4	3	aa	model_aa	GREM2	0.885753	2	0.00325396	0.999985	0.919733	0.30831	1.53116	2.95391	-4.08979	57.5663	38
cd4	3	aa	model_aa	SUCLA2	1.21119	3	0.00401643	0.999985	0.944721	0.302224	1.58722	2.88742	-4.11517	68.3307	27
cd4	3	aa	model_aa	RPS19	9.42	5	0.0040375	0.999985	0.288211	0.0920879	0.484334	2.88575	-4.1158	100	2850
cd4	3	aa	model_aa	PPP1R8	0.628632	1	0.00425084	0.999985	0.728274	0.229852	1.2267	2.86929	-4.12199	56.1622	197
cd4	3	aa	model_aa	ASXL1	1.44633	3	0.00465988	0.999985	0.985629	0.304053	1.6672	2.83973	-4.13303	72.6989	19
cd4	3	aa	model_aa	RPS18	9.70581	5	0.00482538	0.999985	0.313961	0.0959857	0.531937	2.82843	-4.13722	100	2519
cd4	3	aa	model_aa	PDF	0.563542	1	0.0048384	0.999985	0.722897	0.220853	1.22494	2.82756	-4.13755	49.61	200
cd4	3	aa	model_aa	MEF2A	0.955082	2	0.00509787	0.999985	0.851077	0.256442	1.44571	2.81058	-4.14381	63.9626	70
cd4	3	aa	model_aa	RPS8	9.52537	5	0.00511933	0.999985	0.270659	0.0814614	0.459857	2.80921	-4.14432	100	3041
cd4	3	aa	model_aa	TTTY15	0.980531	2	0.00521	0.999985	0.842803	0.252458	1.43315	2.80348	-4.14642	43.6817	80
cd4	3	aa	model_aa	SELENOO	0.628198	1	0.00522074	0.999985	0.71052	0.212714	1.20833	2.80281	-4.14667	53.3541	216
cd4	3	aa	model_aa	RPL13	9.92962	5	0.0057975	0.999985	0.283817	0.082498	0.485136	2.76842	-4.15922	100	2867
cd4	3	aa	model_aa	PDS5B	0.873353	2	0.00626509	0.999985	0.813359	0.231019	1.3957	2.74273	-4.16849	61.4665	98
cd4	3	aa	model_aa	ZCCHC10	0.990687	2	0.00641968	0.999985	0.850938	0.239886	1.46199	2.73462	-4.1714	64.4306	66
cd4	3	aa	model_aa	YTHDF3	0.870311	2	0.00661014	0.999985	0.806884	0.225392	1.38838	2.72487	-4.17489	61.1544	100
cd4	3	aa	model_aa	SNHG18	0.63892	1	0.00663143	0.999985	0.690202	0.192603	1.1878	2.72379	-4.17528	52.7301	247
cd4	3	aa	model_aa	RPLP1	10.2066	5	0.0068619	0.999985	0.240368	0.0663446	0.414392	2.71235	-4.17935	100	3397
cd4	3	aa	model_aa	C11orf49	0.744366	1	0.00688726	0.999985	0.73722	0.203238	1.2712	2.71112	-4.17979	58.0343	172
cd4	3	aa	model_aa	PCCB	0.568729	1	0.00704539	0.999985	0.639607	0.175021	1.10419	2.70349	-4.1825	52.1061	375
cd4	3	aa	model_aa	ABCA7	0.971691	2	0.00725945	0.999985	0.849679	0.230196	1.46916	2.69341	-4.18607	64.8986	63
cd4	3	aa	model_aa	RPS7	8.75498	5	0.00809387	0.999985	0.246867	0.0643817	0.429353	2.65652	-4.19902	100	3299
cd4	3	aa	model_aa	SHLD3	0.519141	1	0.00812657	0.999985	0.592	0.154164	1.02984	2.65514	-4.1995	48.83	523
cd4	3	aa	model_aa	MIEN1	2.25236	4	0.00822815	0.999985	1.06646	0.276457	1.85646	2.6509	-4.20097	83.3073	8
cd4	3	aa	model_aa	IFI44L	2.13516	4	0.00865976	0.999985	-1.5491	-2.70426	-0.393942	-2.63339	-4.20705	80.0312	1
cd4	3	aa	model_aa	RPS15A	9.71906	5	0.00925806	0.999985	0.243024	0.0602035	0.425844	2.61037	-4.21497	100	3329
cd4	3	aa	model_aa	ARL6IP6	1.87699	4	0.00955929	0.999985	1.04779	0.256203	1.83938	2.59928	-4.21877	78.3151	11
cd4	3	aa	model_aa	TMEM159	0.975523	2	0.0100842	0.999985	0.768687	0.183771	1.3536	2.58068	-4.2251	65.0546	125
cd4	3	aa	model_aa	PRMT3	0.839483	2	0.0103358	0.999985	0.737245	0.174376	1.30011	2.57207	-4.22801	61.9345	160
cd4	3	aa	model_aa	TRAF6	0.766255	2	0.0112615	0.999985	0.705378	0.16045	1.25031	2.54191	-4.23815	57.7223	201
cd4	3	aa	model_aa	AQR	1.06356	2	0.0116265	0.999985	0.813327	0.182204	1.44445	2.53063	-4.24191	68.4867	88
cd4	3	aa	model_aa	RPL27	7.07273	5	0.011689	0.999985	0.3621	0.0809075	0.643292	2.52873	-4.24254	100	1964
cd4	3	aa	model_aa	FRMD8	0.940606	2	0.0117455	0.999985	0.779605	0.173784	1.38542	2.52702	-4.24311	63.3385	110
cd4	3	aa	model_aa	PLBD2	0.546139	1	0.0117615	0.999985	0.575102	0.128112	1.02209	2.52653	-4.24327	51.014	569
cd4	3	aa	model_aa	ZBED5	0.908624	2	0.0119572	0.999985	0.776834	0.171648	1.38202	2.52067	-4.24522	63.0265	113
cd4	3	aa	model_aa	GTF2IRD2B	0.556304	1	0.0120385	0.999985	0.602991	0.132786	1.0732	2.51826	-4.24601	50.078	466
cd4	3	aa	model_aa	ICE1	1.41295	3	0.012376	0.999985	0.86762	0.188403	1.54684	2.50841	-4.24927	73.4789	48
cd4	3	aa	model_aa	HDAC4	0.642475	1	0.013119	0.999985	0.610819	0.128626	1.09301	2.48753	-4.25613	56.1622	430
cd4	3	aa	model_aa	CEBPZOS	2.22666	4	0.0132276	0.999985	1.01271	0.212304	1.81313	2.48457	-4.2571	82.0593	13
cd4	3	aa	model_aa	RPS26	8.01584	5	0.0132904	0.999985	-1.22312	-2.1905	-0.25575	-2.48287	-4.25766	99.844	3
cd4	3	aa	model_aa	TIGD1	0.688614	1	0.0133647	0.999985	0.686896	0.143188	1.2306	2.48086	-4.25831	55.8502	230
cd4	3	aa	model_aa	CHP1	0.672547	1	0.0135418	0.999985	0.60957	0.126145	1.093	2.47612	-4.25986	55.0702	436
cd4	3	aa	model_aa	PMAIP1	1.04409	2	0.0139398	0.999985	-0.86733	-1.55809	-0.176567	-2.46566	-4.26326	61.9345	45
cd4	3	aa	model_aa	SIRT2	1.24496	3	0.0141458	0.999985	0.829945	0.167529	1.49236	2.46035	-4.26498	70.6708	67
cd4	3	aa	model_aa	NOP14	1.16052	3	0.0143329	0.999985	0.820601	0.164372	1.47683	2.45558	-4.26653	68.3307	78
cd4	3	aa	model_aa	SRSF6	1.37697	3	0.014552	0.999985	0.872388	0.173176	1.5716	2.45007	-4.2683	73.0109	42
cd4	3	aa	model_aa	TXNDC9	1.25848	3	0.0145777	0.999985	0.837778	0.16613	1.50943	2.44943	-4.26851	71.2949	61
cd4	3	aa	model_aa	CRLS1	0.670204	1	0.0155545	0.999985	0.625552	0.119152	1.13195	2.42576	-4.27611	55.6942	376
cd4	3	aa	model_aa	ATE1	0.81799	2	0.0155767	0.999985	0.70664	0.134473	1.27881	2.42523	-4.27628	59.7504	191
cd4	3	aa	model_aa	PAPSS1	1.27688	3	0.0157247	0.999985	0.864106	0.163438	1.56477	2.42177	-4.27738	71.2949	46
cd4	3	aa	model_aa	EMC6	2.42812	5	0.0158276	0.999985	0.97288	0.183231	1.76253	2.41937	-4.27815	83.9314	17
cd4	3	aa	model_aa	CHKB	0.785043	2	0.0162621	0.999985	0.677216	0.125274	1.22916	2.40941	-4.28131	59.5944	238
cd4	3	aa	model_aa	TOP1MT	0.725412	1	0.016517	0.999985	0.655451	0.119973	1.19093	2.40368	-4.28313	57.2543	282
cd4	3	aa	model_aa	DCTN5	0.790584	2	0.0165626	0.999985	0.72446	0.132354	1.31657	2.40266	-4.28345	58.8144	161
cd4	3	aa	model_aa	COX19	1.95199	4	0.0165828	0.999985	0.94571	0.17263	1.71879	2.40221	-4.2836	79.2512	21
cd4	3	aa	model_aa	RPL18	8.82035	5	0.0166331	0.999985	0.209696	0.0381979	0.381193	2.40109	-4.28395	100	3748
cd4	3	aa	model_aa	GTF3C3	0.707773	1	0.0169753	0.999985	0.66927	0.120192	1.21835	2.39356	-4.28633	57.0983	256
cd4	3	aa	model_aa	SYTL1	3.19956	5	0.0172415	0.999985	0.986226	0.175158	1.79729	2.38779	-4.28814	89.8596	16
cd4	3	aa	model_aa	CMTM7	2.6238	5	0.0172825	0.999985	1.03488	0.183485	1.88627	2.38691	-4.28842	84.2434	9
cd4	3	aa	model_aa	TMEM156	1.68878	4	0.017898	0.999985	1.0005	0.172877	1.82811	2.3739	-4.2925	75.039	14
cd4	3	aa	model_aa	RPL36AL	6.7641	5	0.0179994	0.999985	-0.402822	-0.736335	-0.0693085	-2.3718	-4.29316	99.844	1551
cd4	3	aa	model_aa	EHD4	1.16803	3	0.0185948	0.999985	0.756881	0.126998	1.38676	2.35964	-4.29695	68.9548	124
cd4	3	aa	model_aa	TPT1	9.11986	5	0.0186971	0.999985	0.308541	0.0515466	0.565535	2.35758	-4.29759	100	2450
cd4	3	aa	model_aa	DCTN4	1.303	3	0.0188218	0.999985	0.826422	0.137339	1.51551	2.35509	-4.29837	71.4509	65
cd4	3	aa	model_aa	TNK2	0.799923	2	0.0189173	0.999985	0.687037	0.113713	1.26036	2.35319	-4.29895	59.5944	211
cd4	3	aa	model_aa	POLR2H	1.50362	3	0.0192667	0.999985	0.856342	0.139642	1.57304	2.34632	-4.30108	74.727	50
cd4	3	aa	model_aa	SSBP3	0.589285	1	0.019665	0.999985	0.583036	0.0934668	1.07261	2.33862	-4.30346	52.4181	506
cd4	3	aa	model_aa	PRPF4	0.723338	1	0.0201273	0.999985	0.629926	0.0989922	1.16086	2.32984	-4.30616	57.5663	348
cd4	3	aa	model_aa	TUSC2	1.65757	4	0.0202196	0.999985	0.866215	0.135582	1.59685	2.32811	-4.3067	75.975	41
cd4	3	aa	model_aa	PDLIM2	1.96209	4	0.0203223	0.999985	0.957611	0.149222	1.766	2.3262	-4.30728	78.7832	18
cd4	3	aa	model_aa	FBXO32	1.7588	4	0.0211081	0.999985	0.93628	0.140977	1.73158	2.3118	-4.31169	76.131	24
cd4	3	aa	model_aa	AHCY	1.35769	3	0.0213677	0.999985	0.75249	0.112014	1.39297	2.30715	-4.3131	72.8549	126
cd4	3	aa	model_aa	LSG1	0.905474	2	0.0214528	0.999985	0.719033	0.106632	1.33143	2.30563	-4.31356	63.4945	162
cd4	3	aa	model_aa	MAP9	0.591587	1	0.0214948	0.999985	0.567045	0.0839361	1.05015	2.30489	-4.31379	50.702	558
cd4	3	aa	model_aa	ERCC3	1.11112	3	0.0217179	0.999985	0.748143	0.109651	1.38663	2.30095	-4.31499	67.2387	129
cd4	3	aa	model_aa	HLA-C	7.89859	5	0.0217589	0.999985	-0.465024	-0.862017	-0.0680321	-2.30023	-4.31521	100	1069
cd4	3	aa	model_aa	HACD3	1.4459	3	0.0219785	0.999985	0.833361	0.120731	1.54599	2.29639	-4.31637	75.663	56
cd4	3	aa	model_aa	ZMAT3	0.927457	2	0.0220591	0.999985	0.71531	0.103255	1.32737	2.29499	-4.31679	61.7785	167
cd4	3	aa	model_aa	MCM5	0.781534	2	0.0221333	0.999985	0.636791	0.0916156	1.18197	2.29371	-4.31718	59.2824	322
cd4	3	aa	model_aa	NBEAL2	0.819793	2	0.0225081	0.999985	0.658928	0.093214	1.22464	2.28728	-4.31913	60.3744	267
cd4	3	aa	model_aa	HADHA	2.9719	5	0.0226037	0.999985	0.930252	0.131028	1.72948	2.28565	-4.31962	87.8315	25
cd4	3	aa	model_aa	RAE1	1.26583	3	0.0226117	0.999985	0.812855	0.114451	1.51126	2.28552	-4.31966	69.2668	77
cd4	3	aa	model_aa	EEF1B2	7.64181	5	0.022886	0.999985	0.370546	0.0515271	0.689565	2.28088	-4.32105	99.844	1837
cd4	3	aa	model_aa	RPL18A	9.3205	5	0.0229631	0.999985	0.214676	0.0297475	0.399605	2.27959	-4.32144	100	3648
cd4	3	aa	model_aa	TESC	0.599479	1	0.0230386	0.999985	0.596391	0.0823566	1.11043	2.27833	-4.32182	53.3541	451
cd4	3	aa	model_aa	APBA2	0.825302	2	0.0230983	0.999985	0.659189	0.0907804	1.2276	2.27733	-4.32212	59.1264	265
cd4	3	aa	model_aa	PCBP4	0.851661	2	0.0231197	0.999985	0.638274	0.0878139	1.18873	2.27698	-4.32223	61.3105	316
cd4	3	aa	model_aa	PLPBP	1.55219	3	0.0236528	0.999985	0.828513	0.111219	1.54581	2.26819	-4.32486	75.507	60
cd4	3	aa	model_aa	GPN2	0.590737	1	0.0240913	0.999985	0.547309	0.0719832	1.02263	2.2611	-4.32698	54.1342	639
cd4	3	aa	model_aa	CEP295	0.699228	1	0.0241413	0.999985	0.618802	0.0811954	1.15641	2.26029	-4.32722	55.6942	372
cd4	3	aa	model_aa	TIGIT	1.21711	3	0.0242601	0.999985	0.884256	0.115381	1.65313	2.25839	-4.32779	65.8346	33
cd4	3	aa	model_aa	CCL28	0.85301	2	0.0243643	0.999985	0.65199	0.0846564	1.21932	2.25673	-4.32828	61.7785	277
cd4	3	aa	model_aa	AHI1	0.66221	1	0.0247235	0.999985	0.634899	0.0810444	1.18875	2.25106	-4.32997	52.5741	323
cd4	3	aa	model_aa	METAP1D	0.621981	1	0.0247819	0.999985	0.584953	0.0744613	1.09545	2.25014	-4.33024	52.7301	482
cd4	3	timen:acuity_maxn	model_aa	ANXA2	3.23227	5	4.07434e-05	0.289633	-0.39446	-0.581913	-0.207006	-4.13225	1.55631	87.8315	325
cd4	3	timen:acuity_maxn	model_aa	FAM200B	2.27909	4	0.000250514	0.289633	-0.306722	-0.470277	-0.143167	-3.68264	0.120307	84.5554	6882
cd4	3	timen:acuity_maxn	model_aa	ZNF721	1.67141	4	0.000261425	0.289633	-0.282549	-0.433671	-0.131428	-3.67152	0.0868004	76.4431	7024
cd4	3	timen:acuity_maxn	model_aa	IPCEF1	1.95029	4	0.000271523	0.289633	-0.305186	-0.468857	-0.141516	-3.66162	0.0570208	81.1232	7105
cd4	3	timen:acuity_maxn	model_aa	PRRC2B	1.67806	4	0.000342203	0.289633	-0.284509	-0.439673	-0.129345	-3.60067	-0.124577	76.7551	6906
cd4	3	timen:acuity_maxn	model_aa	FXYD7	2.2997	4	0.00034373	0.289633	-0.330759	-0.511206	-0.150313	-3.59949	-0.128067	80.4992	6822
cd4	3	timen:acuity_maxn	model_aa	GATAD2B	1.3447	3	0.000443939	0.289633	-0.25737	-0.400501	-0.114239	-3.53104	-0.328476	72.2309	6328
cd4	3	timen:acuity_maxn	model_aa	VPS29	3.05157	5	0.000539001	0.289633	-0.285649	-0.446912	-0.124386	-3.47837	-0.480183	90.1716	5738
cd4	3	timen:acuity_maxn	model_aa	DMTF1	1.29049	3	0.000566601	0.289633	-0.239739	-0.375617	-0.10386	-3.4647	-0.519186	71.1388	5875
cd4	3	timen:acuity_maxn	model_aa	BROX	1.12087	3	0.000614589	0.289633	-0.220974	-0.347031	-0.0949185	-3.44236	-0.582642	67.5507	5834
cd4	3	timen:acuity_maxn	model_aa	SMAD3	0.699004	1	0.000622363	0.289633	-0.193351	-0.303761	-0.082942	-3.43889	-0.59245	57.2543	5981
cd4	3	timen:acuity_maxn	model_aa	IL7R	7.19758	5	0.000629672	0.289633	-0.145713	-0.228997	-0.0624284	-3.43567	-0.601558	99.844	6284
cd4	3	timen:acuity_maxn	model_aa	SBNO1	1.7919	4	0.000645692	0.289633	-0.272752	-0.428963	-0.116541	-3.42873	-0.621154	77.5351	5328
cd4	3	timen:acuity_maxn	model_aa	NUMA1	1.80794	4	0.000690258	0.289633	-0.275501	-0.434142	-0.11686	-3.41023	-0.673189	78.1591	5140
cd4	3	timen:acuity_maxn	model_aa	RER1	2.48227	5	0.000791888	0.289633	-0.28376	-0.449015	-0.118505	-3.3719	-0.78017	85.1794	4694
cd4	3	timen:acuity_maxn	model_aa	NBEAL2	0.819793	2	0.000792236	0.289633	-0.20213	-0.319849	-0.0844102	-3.37178	-0.780512	60.3744	5480
cd4	3	timen:acuity_maxn	model_aa	KIF21A	0.60817	1	0.000808686	0.289633	-0.185418	-0.293589	-0.0772461	-3.36601	-0.796506	52.8861	5592
cd4	3	timen:acuity_maxn	model_aa	ATXN10	2.30167	4	0.000809788	0.289633	-0.278776	-0.441431	-0.116121	-3.36563	-0.797566	83.7754	4682
cd4	3	timen:acuity_maxn	model_aa	AL450998.2	1.42024	3	0.000832565	0.289633	-0.243597	-0.386057	-0.101138	-3.35783	-0.819148	72.3869	4970
cd4	3	timen:acuity_maxn	model_aa	PRKDC	2.04561	4	0.00085564	0.289633	-0.28852	-0.457639	-0.119401	-3.35013	-0.840413	79.8752	4451
cd4	3	timen:acuity_maxn	model_aa	USO1	1.28527	3	0.000919298	0.289633	-0.239889	-0.381359	-0.0984192	-3.32985	-0.896202	70.5148	4765
cd4	3	timen:acuity_maxn	model_aa	ARID1A	1.69483	4	0.000955413	0.289633	-0.252844	-0.402444	-0.103243	-3.31891	-0.926142	77.8471	4554
cd4	3	timen:acuity_maxn	model_aa	PRIMPOL	0.57581	1	0.000970357	0.289633	-0.167941	-0.267439	-0.0684425	-3.3145	-0.938197	52.5741	5485
cd4	3	timen:acuity_maxn	model_aa	ZDHHC5	0.631511	1	0.000971044	0.289633	-0.167214	-0.266288	-0.0681403	-3.3143	-0.938746	54.9142	5498
cd4	3	timen:acuity_maxn	model_aa	WDR60	0.723585	1	0.000989455	0.289633	-0.192528	-0.306784	-0.0782713	-3.30895	-0.953333	56.6303	5158
cd4	3	timen:acuity_maxn	model_aa	ATG2B	0.535001	1	0.00106081	0.290822	-0.164965	-0.263457	-0.0664741	-3.28907	-1.00739	49.61	5372
cd4	3	timen:acuity_maxn	model_aa	FYN	2.56292	5	0.0010928	0.290822	-0.295402	-0.472227	-0.118577	-3.28055	-1.03044	84.7114	3695
cd4	3	timen:acuity_maxn	model_aa	ANAPC13	1.99663	4	0.00111274	0.290822	-0.272683	-0.436167	-0.109198	-3.27536	-1.04446	80.3432	3949
cd4	3	timen:acuity_maxn	model_aa	COG1	0.912535	2	0.00118372	0.297302	-0.211841	-0.339542	-0.0841394	-3.25755	-1.0924	61.3105	4583
cd4	3	timen:acuity_maxn	model_aa	NGRN	2.15987	4	0.00140205	0.297302	-0.275434	-0.444014	-0.106853	-3.20839	-1.22346	81.4353	3282
cd4	3	timen:acuity_maxn	model_aa	FBXL5	1.92535	4	0.00140645	0.297302	-0.255956	-0.41266	-0.0992522	-3.20747	-1.22588	79.2512	3577
cd4	3	timen:acuity_maxn	model_aa	UFL1	1.50216	3	0.00145219	0.297302	-0.247845	-0.400027	-0.0956625	-3.19811	-1.25063	74.415	3630
cd4	3	timen:acuity_maxn	model_aa	ZBTB38	1.86568	4	0.00145272	0.297302	-0.26373	-0.425671	-0.101788	-3.198	-1.25091	79.0952	3365
cd4	3	timen:acuity_maxn	model_aa	PLEKHM1	0.867782	2	0.0014743	0.297302	-0.194352	-0.313854	-0.0748499	-3.19368	-1.26231	62.5585	4418
cd4	3	timen:acuity_maxn	model_aa	ZFX	1.16029	3	0.00150399	0.297302	-0.21584	-0.348799	-0.0828818	-3.18782	-1.27772	68.4867	4045
cd4	3	timen:acuity_maxn	model_aa	SMC4	0.952582	2	0.00159663	0.297302	-0.210968	-0.341647	-0.0802892	-3.17022	-1.3239	63.1825	4007
cd4	3	timen:acuity_maxn	model_aa	H3F3B	7.48452	5	0.00160116	0.297302	0.109472	0.0416444	0.177299	3.16938	-1.32609	100	5627
cd4	3	timen:acuity_maxn	model_aa	ARHGEF6	1.9783	4	0.0016305	0.297302	-0.265592	-0.430429	-0.100755	-3.16402	-1.34011	80.1872	3040
cd4	3	timen:acuity_maxn	model_aa	ACSF3	0.928913	2	0.00165652	0.297302	-0.203549	-0.330067	-0.0770312	-3.15933	-1.35233	62.4025	4054
cd4	3	timen:acuity_maxn	model_aa	SLC25A45	1.31289	3	0.001675	0.297302	-0.224298	-0.363858	-0.0847384	-3.15604	-1.36089	69.4228	3689
cd4	3	timen:acuity_maxn	model_aa	ARRDC1	1.92632	4	0.00177483	0.297302	-0.254604	-0.413889	-0.0953202	-3.13885	-1.40555	78.1591	3022
cd4	3	timen:acuity_maxn	model_aa	ARMCX3	1.15395	3	0.00181163	0.297302	-0.215983	-0.351368	-0.0805971	-3.13274	-1.42138	68.1747	3667
cd4	3	timen:acuity_maxn	model_aa	ING4	1.49308	3	0.00197006	0.297302	-0.240877	-0.393086	-0.0886683	-3.10766	-1.48598	75.507	3021
cd4	3	timen:acuity_maxn	model_aa	FBXO25	1.04304	2	0.00199561	0.297302	-0.202604	-0.330788	-0.0744203	-3.10379	-1.49591	67.3947	3713
cd4	3	timen:acuity_maxn	model_aa	CHCHD5	2.19717	4	0.00201179	0.297302	-0.257607	-0.420718	-0.0944964	-3.10136	-1.50212	82.6833	2631
cd4	3	timen:acuity_maxn	model_aa	SLC38A10	1.25704	3	0.00202651	0.297302	-0.21676	-0.354105	-0.0794157	-3.09917	-1.50774	70.6708	3395
cd4	3	timen:acuity_maxn	model_aa	CIRBP	5.81336	5	0.00206869	0.297302	-0.160305	-0.262081	-0.0585281	-3.09297	-1.52359	99.064	4433
cd4	3	timen:acuity_maxn	model_aa	MOGS	0.708544	1	0.00207573	0.297302	-0.175785	-0.287428	-0.0641432	-3.09195	-1.52621	57.0983	4141
cd4	3	timen:acuity_maxn	model_aa	HSP90B1	4.4354	5	0.00208622	0.297302	-0.258831	-0.423297	-0.0943652	-3.09043	-1.53009	94.6958	2526
cd4	3	timen:acuity_maxn	model_aa	TTN-AS1	0.528816	1	0.00211141	0.297302	-0.153633	-0.251369	-0.0558976	-3.08681	-1.53932	50.39	4529
cd4	3	timen:acuity_maxn	model_aa	CRYZL1	1.3383	3	0.00211796	0.297302	-0.223547	-0.365802	-0.0812916	-3.08587	-1.54171	72.6989	3191
cd4	3	timen:acuity_maxn	model_aa	DDX17	3.11341	5	0.0021411	0.297302	-0.276564	-0.452744	-0.100384	-3.08259	-1.55007	89.2356	2132
cd4	3	timen:acuity_maxn	model_aa	FKBP5	2.18906	4	0.00216645	0.297302	-0.274517	-0.449595	-0.0994384	-3.07903	-1.55912	81.7473	2145
cd4	3	timen:acuity_maxn	model_aa	ABRACL	3.81017	5	0.00219682	0.297302	-0.270854	-0.443833	-0.0978751	-3.07482	-1.56983	92.5117	2175
cd4	3	timen:acuity_maxn	model_aa	FNTA	2.36036	4	0.00223443	0.297302	-0.268932	-0.440971	-0.0968927	-3.06968	-1.58288	83.1513	2167
cd4	3	timen:acuity_maxn	model_aa	TKFC	0.641903	1	0.0022964	0.30009	-0.164307	-0.269702	-0.0589128	-3.06137	-1.60391	53.1981	4202
cd4	3	timen:acuity_maxn	model_aa	ARHGAP30	2.50985	5	0.00246712	0.316744	-0.268656	-0.442223	-0.095088	-3.03952	-1.65899	84.3994	1911
cd4	3	timen:acuity_maxn	model_aa	SENP5	0.807882	2	0.00251441	0.317249	-0.176375	-0.290541	-0.062208	-3.03371	-1.67356	61.9345	3820
cd4	3	timen:acuity_maxn	model_aa	RELL1	0.718573	1	0.00264414	0.322956	-0.17329	-0.286033	-0.0605463	-3.01828	-1.71216	56.4743	3796
cd4	3	timen:acuity_maxn	model_aa	UBQLN1	1.82667	4	0.0026479	0.322956	-0.240888	-0.397634	-0.0841419	-3.01784	-1.71326	78.6271	2336
cd4	3	timen:acuity_maxn	model_aa	TPP2	1.82609	4	0.00270401	0.324393	-0.233888	-0.386405	-0.0813707	-3.01139	-1.72934	78.4711	2432
cd4	3	timen:acuity_maxn	model_aa	C22orf39	2.12185	4	0.00298613	0.349156	-0.237899	-0.394629	-0.0811685	-2.98069	-1.80537	82.8393	2124
cd4	3	timen:acuity_maxn	model_aa	PRRC1	1.03537	2	0.00302828	0.349156	-0.18889	-0.313514	-0.064265	-2.97633	-1.8161	65.2106	3217
cd4	3	timen:acuity_maxn	model_aa	API5	1.80262	4	0.00309889	0.349156	-0.240093	-0.398884	-0.081303	-2.96916	-1.83374	78.6271	1973
cd4	3	timen:acuity_maxn	model_aa	MMD	1.23122	3	0.00310128	0.349156	0.208292	0.0705229	0.346061	2.96892	-1.83433	68.0187	2695
cd4	3	timen:acuity_maxn	model_aa	IFITM1	8.11346	5	0.00318683	0.353351	0.101042	0.0340188	0.168065	2.96043	-1.85514	100	5111
cd4	3	timen:acuity_maxn	model_aa	CCDC91	2.02192	4	0.00334402	0.359085	-0.240975	-0.401637	-0.0803138	-2.94536	-1.89195	80.4992	1772
cd4	3	timen:acuity_maxn	model_aa	LYAR	1.48601	3	0.00339999	0.359085	-0.229131	-0.382167	-0.0760957	-2.94015	-1.90464	74.415	2033
cd4	3	timen:acuity_maxn	model_aa	SLC25A26	1.26789	3	0.00344047	0.359085	-0.205487	-0.342905	-0.0680694	-2.93643	-1.91368	70.6708	2560
cd4	3	timen:acuity_maxn	model_aa	TASP1	0.919979	2	0.00345266	0.359085	-0.183327	-0.305972	-0.0606823	-2.93532	-1.91638	63.4945	3097
cd4	3	timen:acuity_maxn	model_aa	PPP1R12A	2.60405	5	0.00348388	0.359085	-0.267253	-0.446217	-0.0882895	-2.93248	-1.92326	84.7114	1145
cd4	3	timen:acuity_maxn	model_aa	ZC3H15	3.43802	5	0.00364138	0.362017	-0.249113	-0.416726	-0.0814996	-2.91854	-1.95701	90.7956	1425
cd4	3	timen:acuity_maxn	model_aa	WASHC4	1.37374	3	0.00369874	0.362017	-0.219561	-0.367541	-0.0715809	-2.9136	-1.96894	73.791	2083
cd4	3	timen:acuity_maxn	model_aa	HENMT1	0.734155	1	0.00371949	0.362017	-0.163401	-0.273597	-0.0532046	-2.91182	-1.97321	57.5663	3457
cd4	3	timen:acuity_maxn	model_aa	IMMP1L	0.991711	2	0.00373916	0.362017	-0.188641	-0.315932	-0.0613499	-2.91015	-1.97723	63.9626	2830
cd4	3	timen:acuity_maxn	model_aa	SCCPDH	0.60584	1	0.00380829	0.362017	-0.155698	-0.26097	-0.0504262	-2.90435	-1.9912	53.8222	3628
cd4	3	timen:acuity_maxn	model_aa	ADSS	1.9768	4	0.00385841	0.362017	-0.23393	-0.392324	-0.075537	-2.9002	-2.00117	81.1232	1628
cd4	3	timen:acuity_maxn	model_aa	RNF187	0.876257	2	0.00385861	0.362017	-0.186844	-0.313356	-0.0603319	-2.90018	-2.00121	59.4384	2811
cd4	3	timen:acuity_maxn	model_aa	SF3B5	3.9523	5	0.00393551	0.364558	-0.227176	-0.38133	-0.0730216	-2.89391	-2.01625	94.0718	1753
cd4	3	timen:acuity_maxn	model_aa	ZNF622	1.47819	3	0.0040668	0.367448	-0.208618	-0.350693	-0.0665432	-2.88345	-2.04126	76.2871	2164
cd4	3	timen:acuity_maxn	model_aa	BTBD10	0.678581	1	0.00406714	0.367448	-0.156734	-0.263475	-0.0499926	-2.88342	-2.04132	56.4743	3491
cd4	3	timen:acuity_maxn	model_aa	SEC11A	3.07112	5	0.0041299	0.368568	-0.248761	-0.418463	-0.0790581	-2.87853	-2.05299	88.6115	1183
cd4	3	timen:acuity_maxn	model_aa	CDK10	1.47705	3	0.00446243	0.38686	-0.213667	-0.360698	-0.0666364	-2.85369	-2.11192	73.791	1841
cd4	3	timen:acuity_maxn	model_aa	SDHC	2.51406	5	0.00447601	0.38686	-0.244981	-0.413618	-0.0763445	-2.85271	-2.11423	85.0234	1099
cd4	3	timen:acuity_maxn	model_aa	KIF3A	1.11123	3	0.00454081	0.38686	-0.196903	-0.332664	-0.0611412	-2.84808	-2.12516	67.7067	2266
cd4	3	timen:acuity_maxn	model_aa	KIZ	0.910125	2	0.00459121	0.38686	-0.177991	-0.300867	-0.0551153	-2.84452	-2.13355	62.7145	2720
cd4	3	timen:acuity_maxn	model_aa	MRPS31	1.77329	4	0.00459918	0.38686	-0.250462	-0.423401	-0.0775219	-2.84396	-2.13487	76.2871	941
cd4	3	timen:acuity_maxn	model_aa	FKBP15	0.624434	1	0.00473047	0.389422	-0.158197	-0.26778	-0.048614	-2.83487	-2.15626	52.4181	3233
cd4	3	timen:acuity_maxn	model_aa	HNRNPLL	2.30566	4	0.00480979	0.389422	-0.242937	-0.411539	-0.0743343	-2.82948	-2.16889	83.1513	1013
cd4	3	timen:acuity_maxn	model_aa	SMS	2.0502	4	0.00482818	0.389422	-0.231751	-0.392661	-0.0708415	-2.82825	-2.17179	81.4353	1258
cd4	3	timen:acuity_maxn	model_aa	ELF1	4.05811	5	0.00489078	0.389422	-0.239099	-0.405356	-0.0728419	-2.82407	-2.18157	94.2278	1059
cd4	3	timen:acuity_maxn	model_aa	RBM12	0.748923	1	0.0049122	0.389422	-0.163856	-0.27785	-0.0498617	-2.82265	-2.18489	57.2543	3017
cd4	3	timen:acuity_maxn	model_aa	RBPJ	1.56818	4	0.0051546	0.389422	-0.213359	-0.362622	-0.0640966	-2.80697	-2.22144	74.571	1551
cd4	3	timen:acuity_maxn	model_aa	MVD	0.882971	2	0.00537254	0.389422	-0.170014	-0.289529	-0.0504986	-2.79344	-2.25284	60.5304	2681
cd4	3	timen:acuity_maxn	model_aa	ZC3HAV1	3.2803	5	0.00556085	0.389422	-0.24474	-0.417484	-0.0719955	-2.78214	-2.27894	89.8596	745
cd4	3	timen:acuity_maxn	model_aa	BRD9	1.22969	3	0.005742	0.389422	-0.200607	-0.34274	-0.0584738	-2.77159	-2.30322	69.2668	1709
cd4	3	timen:acuity_maxn	model_aa	CHCHD2	5.75221	5	0.00577968	0.389422	0.128195	0.0372963	0.219095	2.76943	-2.30817	99.22	3811
cd4	3	timen:acuity_maxn	model_aa	FAM129A	1.29989	3	0.00605441	0.389422	-0.202254	-0.346465	-0.0580432	-2.75408	-2.3433	70.8268	1552
cd4	3	timen:acuity_maxn	model_aa	FAM219B	1.03342	2	0.00606169	0.389422	-0.186232	-0.319038	-0.0534259	-2.75368	-2.34421	65.2106	2028
cd4	3	timen:acuity_maxn	model_aa	KLF9	2.04726	4	0.00613417	0.389422	-0.232684	-0.398855	-0.0665144	-2.74974	-2.35319	79.4072	829
cd4	9	(Intercept)	model_aa	RPL28	8.90067	5	0	0	8.81925	8.73289	8.90562	200.512	1340.23	100	3
cd4	9	(Intercept)	model_aa	RPS15	8.01378	5	0	0	8.04701	7.96426	8.12977	190.935	1310.15	100	10
cd4	9	(Intercept)	model_aa	B2M	9.94368	5	0	0	9.83238	9.72988	9.93489	188.346	1301.73	100	1
cd4	9	(Intercept)	model_aa	RPL41	9.3298	5	0	0	9.47004	9.37103	9.56905	187.81	1299.97	100	2
cd4	9	(Intercept)	model_aa	TMSB10	9.25852	5	0	0	9.14034	9.03819	9.2425	175.683	1258.72	100	4
cd4	9	(Intercept)	model_aa	RPL19	8.12801	5	0	0	8.36176	8.26652	8.457	172.388	1246.99	100	11
cd4	9	(Intercept)	model_aa	TMSB4X	9.36034	5	0	0	9.17717	9.06847	9.28587	165.776	1222.73	100	5
cd4	9	(Intercept)	model_aa	RPS15A	8.48978	5	0	0	8.79855	8.69152	8.90559	161.41	1206.16	100	9
cd4	9	(Intercept)	model_aa	RPL10	8.84017	5	0	0	9.16473	9.05052	9.27893	157.571	1191.19	100	6
cd4	9	(Intercept)	model_aa	RPS12	8.79028	5	0	0	9.05556	8.94245	9.16866	157.21	1189.77	100	7
cd4	9	(Intercept)	model_aa	RPL29	7.74768	5	0	0	7.96541	7.86431	8.06652	154.699	1179.75	100	19
cd4	9	(Intercept)	model_aa	RPL30	8.43905	5	0	0	8.66004	8.54874	8.77134	152.777	1171.98	100	12
cd4	9	(Intercept)	model_aa	RPS23	7.99396	5	0	0	8.26934	8.16171	8.37697	150.865	1164.14	100	16
cd4	9	(Intercept)	model_aa	RPL12	7.72466	5	0	0	7.84003	7.73708	7.94298	149.532	1158.62	100	21
cd4	9	(Intercept)	model_aa	RPL7A	7.48786	5	0	0	7.72746	7.62539	7.82954	148.645	1154.91	100	23
cd4	9	(Intercept)	model_aa	RPS19	8.18187	5	0	0	8.4392	8.32721	8.55118	147.976	1152.11	100	14
cd4	9	(Intercept)	model_aa	RPS27A	7.99341	5	0	0	8.43442	8.32045	8.54839	145.314	1140.81	100	17
cd4	9	(Intercept)	model_aa	RPL13	8.43271	5	0	0	8.84235	8.72229	8.96241	144.615	1137.81	100	13
cd4	9	(Intercept)	model_aa	EEF1A1	9.13319	5	0	0	9.57224	9.43674	9.70773	138.72	1111.9	100	8
cd4	9	(Intercept)	model_aa	RPL35A	7.3725	5	0	0	7.6896	7.57951	7.79969	137.155	1104.84	100	28
cd4	9	(Intercept)	model_aa	RPL35	6.73962	5	0	0	6.93793	6.83809	7.03776	136.459	1101.67	100	44
cd4	9	(Intercept)	model_aa	RPL39	8.40115	5	0	0	8.65205	8.52617	8.77793	134.957	1094.78	100	18
cd4	9	(Intercept)	model_aa	RPL6	7.28378	5	0	0	7.57649	7.46615	7.68682	134.836	1094.23	100	29
cd4	9	(Intercept)	model_aa	PTMA	7.33036	5	0	0	7.26738	7.15452	7.38025	126.434	1054.21	100	42
cd4	9	(Intercept)	model_aa	RACK1	6.95308	5	0	0	7.21522	7.10293	7.32751	126.169	1052.91	100	45
cd4	9	(Intercept)	model_aa	RPL11	8.2422	5	0	0	8.49244	8.35784	8.62703	123.888	1041.58	99.8494	24
cd4	9	(Intercept)	model_aa	RPLP1	9.05174	5	0	0	9.36825	9.21849	9.51802	122.825	1036.23	99.8494	15
cd4	9	(Intercept)	model_aa	RPL15	6.80262	5	0	0	7.05543	6.9415	7.16935	121.603	1030.02	100	53
cd4	9	(Intercept)	model_aa	ACTB	9.36025	5	0	0	9.2017	9.05098	9.35241	119.884	1021.19	100	20
cd4	9	(Intercept)	model_aa	RPS27	8.53257	5	0	0	8.87301	8.72736	9.01866	119.621	1019.83	100	22
cd4	9	(Intercept)	model_aa	SH3BGRL3	7.2755	5	0	0	7.28261	7.16294	7.40229	119.488	1019.14	100	48
cd4	9	(Intercept)	model_aa	RPS24	7.77711	5	0	0	7.96141	7.83049	8.09233	119.407	1018.72	99.8494	34
cd4	9	(Intercept)	model_aa	RPL32	8.33814	5	0	0	8.63669	8.49406	8.77932	118.902	1016.09	99.8494	25
cd4	9	(Intercept)	model_aa	RPL18A	8.08459	5	0	0	8.42641	8.28652	8.56631	118.273	1012.8	99.8494	27
cd4	9	(Intercept)	model_aa	RPL14	7.49579	5	0	0	7.61948	7.49236	7.74661	117.689	1009.73	99.8494	41
cd4	9	(Intercept)	model_aa	RPS28	8.27988	5	0	0	8.5389	8.39525	8.68256	116.714	1004.58	99.8494	26
cd4	9	(Intercept)	model_aa	FAU	7.53927	5	0	0	7.68514	7.55576	7.81452	116.632	1004.15	99.8494	40
cd4	9	(Intercept)	model_aa	RPL18	7.53452	5	0	0	7.81901	7.68676	7.95126	116.092	1001.27	99.8494	39
cd4	9	(Intercept)	model_aa	RPS13	7.7149	5	0	0	7.97366	7.83796	8.10936	115.378	997.448	99.8494	36
cd4	9	(Intercept)	model_aa	RPL5	6.84043	5	0	0	7.27864	7.15377	7.40352	114.451	992.456	100	55
cd4	9	(Intercept)	model_aa	RPS7	7.61547	5	0	0	7.90753	7.77143	8.04364	114.076	990.429	99.8494	38
cd4	9	(Intercept)	model_aa	RPS3	7.93353	5	0	0	8.28488	8.13998	8.42978	112.267	980.541	99.8494	33
cd4	9	(Intercept)	model_aa	RPS3A	7.53894	5	0	0	8.07707	7.93476	8.21937	111.448	976.019	100	37
cd4	9	(Intercept)	model_aa	RPS5	6.85003	5	0	0	7.15314	7.02671	7.27957	111.093	974.049	100	58
cd4	9	(Intercept)	model_aa	RPS4X	7.75915	5	0	0	8.48037	8.32968	8.63105	110.507	970.783	99.8494	31
cd4	9	(Intercept)	model_aa	RPL34	8.0638	5	0	0	8.52871	8.37592	8.68149	109.611	965.755	99.8494	30
cd4	9	(Intercept)	model_aa	RPL36	7.59691	5	0	0	7.74241	7.60299	7.88183	109.039	962.529	99.8494	47
cd4	9	(Intercept)	model_aa	RPL8	7.29017	5	0	0	7.58845	7.45121	7.72569	108.573	959.888	99.8494	52
cd4	9	(Intercept)	model_aa	RPS6	7.25798	5	0	0	7.70428	7.56331	7.84526	107.307	952.653	100	51
cd4	9	(Intercept)	model_aa	RPS8	8.0657	5	0	0	8.4683	8.31271	8.62388	106.874	950.165	99.8494	35
cd4	9	(Intercept)	model_aa	RPLP2	7.04434	5	0	0	7.47403	7.33649	7.61157	106.703	949.175	99.8494	57
cd4	9	(Intercept)	model_aa	RPL24	6.74523	5	0	0	6.98912	6.85996	7.11827	106.257	946.601	99.8494	62
cd4	9	(Intercept)	model_aa	RPS18	8.25157	5	0	0	8.66366	8.50263	8.82469	105.64	943.013	99.8494	32
cd4	9	(Intercept)	model_aa	RPS14	7.68758	5	0	0	8.11217	7.96127	8.26307	105.557	942.529	99.8494	43
cd4	9	(Intercept)	model_aa	RPS25	7.41552	5	0	0	7.62912	7.48614	7.7721	104.772	937.937	99.8494	56
cd4	9	(Intercept)	model_aa	RPL37	7.66506	5	0	0	7.92677	7.77607	8.07748	103.277	929.1	99.8494	49
cd4	9	(Intercept)	model_aa	TPT1	7.62106	5	0	0	8.08073	7.92615	8.23531	102.644	925.325	99.8494	46
cd4	9	(Intercept)	model_aa	CFL1	6.88967	5	0	0	6.74326	6.61274	6.87378	101.446	918.12	100	64
cd4	9	(Intercept)	model_aa	HLA-B	8.00997	5	0	0	8.02593	7.87042	8.18145	101.335	917.451	100	50
cd4	9	(Intercept)	model_aa	ATP5MG	5.76971	5	0	0	5.86458	5.74761	5.98156	98.4412	899.701	100	80
cd4	9	(Intercept)	model_aa	RPS21	7.40197	5	0	0	7.67464	7.51922	7.83007	96.9556	890.405	99.8494	60
cd4	9	(Intercept)	model_aa	SERF2	6.57836	5	0	0	6.44687	6.3139	6.57983	95.2036	879.278	99.8494	73
cd4	9	(Intercept)	model_aa	PFN1	7.81766	5	0	0	7.73635	7.57621	7.89648	94.862	877.088	99.8494	61
cd4	9	(Intercept)	model_aa	RPS9	6.87681	5	0	0	7.19947	7.04811	7.35083	93.3963	867.607	99.8494	63
cd4	9	(Intercept)	model_aa	NACA	6.75181	5	0	0	7.0059	6.8566	7.15521	92.1369	859.354	99.6988	66
cd4	9	(Intercept)	model_aa	COX4I1	5.77816	5	0	0	5.98774	5.85985	6.11563	91.9331	858.01	99.8494	83
cd4	9	(Intercept)	model_aa	RPL10A	6.36516	5	0	0	6.73485	6.59095	6.87875	91.8985	857.781	100	71
cd4	9	(Intercept)	model_aa	GAPDH	7.19438	5	0	0	7.19458	7.04026	7.3489	91.5433	855.43	100	65
cd4	9	(Intercept)	model_aa	EEF1D	6.09524	5	0	0	6.36316	6.2265	6.49982	91.4279	854.665	99.8494	77
cd4	9	(Intercept)	model_aa	ATP5F1E	6.64972	5	0	0	6.58822	6.44541	6.73103	90.5841	849.041	99.8494	74
cd4	9	(Intercept)	model_aa	MT-CO2	8.25944	5	0	0	8.51119	8.31634	8.70603	85.7713	816.068	100	59
cd4	9	(Intercept)	model_aa	RPL9	6.7	5	0	0	7.0879	6.9255	7.25029	85.7013	815.577	99.8494	70
cd4	9	(Intercept)	model_aa	MALAT1	8.81088	5	0	0	8.95249	8.7446	9.16039	84.5545	807.479	100	54
cd4	9	(Intercept)	model_aa	UBA52	6.32841	5	0	0	6.66029	6.5053	6.81528	84.3776	806.222	99.6988	78
cd4	9	(Intercept)	model_aa	RPL22	6.54442	5	0	0	6.83587	6.67543	6.99632	83.6569	801.075	99.6988	76
cd4	9	(Intercept)	model_aa	HLA-C	7.29045	5	0	0	7.26033	7.08806	7.43261	82.7516	794.557	100	72
cd4	9	(Intercept)	model_aa	UBC	6.27356	5	0	0	6.03609	5.89283	6.17934	82.735	794.437	100	94
cd4	9	(Intercept)	model_aa	HLA-A	7.2357	5	0	0	7.02943	6.86221	7.19665	82.5402	793.027	99.8494	75
cd4	9	(Intercept)	model_aa	H3F3B	6.7304	5	0	0	6.42135	6.26658	6.57611	81.47	785.227	99.8494	88
cd4	9	(Intercept)	model_aa	RPL23A	6.50392	5	0	0	6.81373	6.64532	6.98214	79.4427	770.212	99.6988	81
cd4	9	(Intercept)	model_aa	RPLP0	7.31176	5	0	0	7.73543	7.54328	7.92759	79.0441	767.222	99.6988	68
cd4	9	(Intercept)	model_aa	HLA-E	6.13615	5	0	0	6.12451	5.97233	6.27669	79.0239	767.071	99.8494	97
cd4	9	(Intercept)	model_aa	PFDN5	5.68634	5	0	0	5.92282	5.77518	6.07045	78.7726	765.179	99.6988	101
cd4	9	(Intercept)	model_aa	RPL3	7.03133	5	0	0	7.60477	7.4138	7.79575	78.1897	760.772	99.6988	69
cd4	9	(Intercept)	model_aa	PPIA	6.4128	5	0	0	6.41839	6.25665	6.58013	77.9202	758.726	99.8494	92
cd4	9	(Intercept)	model_aa	COX7C	5.78331	5	0	0	5.90922	5.75961	6.05882	77.5584	755.969	99.6988	103
cd4	9	(Intercept)	model_aa	RPS16	6.50941	5	0	0	6.78773	6.61458	6.96088	76.9731	751.487	99.6988	85
cd4	9	(Intercept)	model_aa	CD52	6.74245	5	0	0	6.8076	6.63337	6.98182	76.722	749.555	99.8494	84
cd4	9	(Intercept)	model_aa	FTL	6.29847	5	0	0	6.24923	6.08878	6.40967	76.4801	747.689	100	98
cd4	9	(Intercept)	model_aa	ARHGDIB	6.51184	5	0	0	6.43356	6.26702	6.60009	75.8558	742.852	99.6988	95
cd4	9	(Intercept)	model_aa	RPL37A	6.25253	5	0	0	6.54167	6.37195	6.71139	75.6838	741.514	99.8494	93
cd4	9	(Intercept)	model_aa	RPL21	6.55722	5	0	0	7.05428	6.86964	7.23892	75.0193	736.321	99.6988	82
cd4	9	(Intercept)	model_aa	HINT1	6.03523	5	1.66881e-308	1.66881e-308	6.21868	6.05363	6.38372	73.9831	728.147	99.6988	102
cd4	9	(Intercept)	model_aa	IFITM1	7.68085	5	1.66881e-308	1.66881e-308	6.93148	6.74681	7.11616	73.7001	725.899	99.8494	90
cd4	9	(Intercept)	model_aa	MYL6	6.51242	5	1.66881e-308	1.66881e-308	6.38818	6.21709	6.55927	73.3147	722.826	99.6988	99
cd4	9	(Intercept)	model_aa	MT-CO1	7.91142	5	1.66881e-308	1.66892e-308	8.46564	8.2331	8.69817	71.4855	708.065	100	67
cd4	9	(Intercept)	model_aa	EIF1	6.82269	5	1.66881e-308	1.66942e-308	7.19248	6.99434	7.39063	71.276	706.355	99.5482	87
cd4	9	(Intercept)	model_aa	RPSA	6.89123	5	1.82621e-308	4.12149e-307	7.22501	7.02264	7.42739	70.101	696.692	99.5482	89
cd4	9	(Intercept)	model_aa	CALM1	6.39443	5	6.69434e-308	4.3378e-306	6.35853	6.1797	6.53735	69.818	694.346	99.5482	105
cd4	9	(Intercept)	model_aa	IL32	7.53699	5	1.60325e-306	1.02848e-304	7.35611	7.1481	7.56412	69.4391	691.194	100	86
cd4	9	sex_n	model_aa	RPS4Y1	3.16799	5	9.79034e-238	6.2805e-234	4.73931	4.56152	4.9171	52.3427	512.599	70.0301	1
cd4	9	sex_n	model_aa	EIF1AY	1.13112	3	1.29733e-120	4.16119e-117	1.89685	1.76886	2.02484	29.0996	259.074	49.6988	2
cd4	9	sex_n	model_aa	XIST	0.789639	2	4.96135e-88	1.0609e-84	-1.42502	-1.54527	-1.30478	-23.2699	186.767	45.3313	4
cd4	9	sex_n	model_aa	DDX3Y	0.923262	2	1.39549e-85	2.23802e-82	1.49238	1.36402	1.62073	22.8302	181.312	49.247	3
cd4	9	sex_n	model_aa	UTY	0.675859	1	1.45089e-64	1.8615e-61	1.06069	0.951038	1.17035	18.9933	134.395	43.6747	5
cd4	9	sex_n	model_aa	TTTY15	0.595749	1	2.73113e-57	2.92003e-54	0.985569	0.875738	1.0954	17.6198	118.121	39.006	6
cd4	9	sex_n	model_aa	KDM5D	0.500209	1	6.26632e-53	5.74263e-50	0.873333	0.771129	0.975538	16.7784	108.36	37.3494	7
cd4	9	sex_n	model_aa	RPS4X	7.75915	5	2.28762e-41	1.83439e-38	-0.562572	-0.638995	-0.486148	-14.4541	82.4589	99.8494	8
cd4	9	sex_n	model_aa	EIF1AX	2.13159	4	8.55592e-19	6.09847e-16	-0.725346	-0.881444	-0.569249	-9.12411	31.9168	85.6928	9
cd4	9	sex_n	model_aa	SEPT6	3.77339	5	7.73144e-14	4.95972e-11	-0.572639	-0.719851	-0.425426	-7.63797	20.87	95.6325	10
cd4	9	sex_n	model_aa	EIF2S3	2.74937	5	5.01086e-11	2.92224e-08	-0.53594	-0.693439	-0.37844	-6.68156	14.63	90.9639	11
cd4	9	sex_n	model_aa	JPX	1.44667	3	8.28556e-10	4.42932e-07	-0.454749	-0.598075	-0.311423	-6.23	11.936	76.8072	12
cd4	9	sex_n	model_aa	DDX3X	2.00526	4	3.76799e-09	1.85936e-06	-0.501529	-0.666363	-0.336696	-5.97438	10.4852	82.9819	13
cd4	9	sex_n	model_aa	PRKX	1.62435	4	1.86114e-08	8.52803e-06	-0.459455	-0.617886	-0.301024	-5.69434	8.95841	78.6145	14
cd4	9	sex_n	model_aa	CA5B	2.15945	4	1.36073e-07	5.81938e-05	-0.42319	-0.579145	-0.267235	-5.32817	7.06246	86.4458	15
cd4	9	sex_n	model_aa	ZFX	0.979149	2	3.74033e-07	0.000149964	-0.353291	-0.488423	-0.21816	-5.13354	6.10173	68.2229	16
cd4	9	sex_n	model_aa	TRAPPC2	0.796458	2	4.4672e-07	0.000168571	-0.311231	-0.431088	-0.191374	-5.0987	5.93323	62.1988	18
cd4	9	sex_n	model_aa	KDM5C	0.760426	2	5.19001e-07	0.000184966	-0.304105	-0.421902	-0.186309	-5.06912	5.79098	61.5964	20
cd4	9	sex_n	model_aa	CXorf38	0.934766	2	7.9886e-07	0.00026972	-0.319419	-0.445281	-0.193558	-4.98321	5.38223	67.4699	21
cd4	9	sex_n	model_aa	SMC1A	1.38089	3	1.10647e-06	0.000354899	-0.364224	-0.509659	-0.218789	-4.91747	5.07382	76.6566	17
cd4	9	sex_n	model_aa	SYAP1	1.7153	4	1.77403e-06	0.000541924	-0.385935	-0.543128	-0.228742	-4.82083	4.62736	81.4759	19
cd4	9	sex_n	model_aa	GSTP1	2.98098	5	1.14546e-05	0.00334005	-0.367968	-0.531381	-0.204554	-4.42143	2.87014	92.4699	30
cd4	9	sex_n	model_aa	CDK16	0.756147	2	1.43378e-05	0.003999	-0.266697	-0.386496	-0.146898	-4.37125	2.65945	59.7892	271
cd4	9	sex_n	model_aa	DERL2	1.78703	4	2.47548e-05	0.00661675	-0.321164	-0.469648	-0.17268	-4.24706	2.1478	84.1867	375
cd4	9	sex_n	model_aa	DUSP2	3.94606	5	6.42993e-05	0.0164992	-0.482317	-0.717776	-0.246858	-4.02216	1.25679	91.4157	947
cd4	9	sex_n	model_aa	NCALD	0.519751	1	7.21664e-05	0.0171749	-0.21488	-0.320514	-0.109246	-3.99423	1.14936	48.494	4076
cd4	9	sex_n	model_aa	ZRSR2	1.21196	3	7.4094e-05	0.0171749	-0.292796	-0.436964	-0.148627	-3.98782	1.12484	73.9458	3358
cd4	9	sex_n	model_aa	TMEM258	4.30245	5	7.5481e-05	0.0171749	-0.235648	-0.351809	-0.119487	-3.98332	1.10759	98.3434	3945
cd4	9	sex_n	model_aa	KDM6A	0.992995	2	7.82346e-05	0.0171749	-0.269323	-0.402376	-0.136271	-3.97459	1.07426	67.1687	3719
cd4	9	sex_n	model_aa	UBA1	1.7216	4	8.03193e-05	0.0171749	-0.305398	-0.456516	-0.15428	-3.96818	1.04981	82.0783	3429
cd4	9	sex_n	model_aa	EIF4E2	2.23191	4	9.05842e-05	0.0187451	-0.298823	-0.447793	-0.149853	-3.93873	0.938015	88.4036	3807
cd4	9	sex_n	model_aa	STOM	1.9902	4	9.53165e-05	0.0187935	-0.328132	-0.492235	-0.164029	-3.92621	0.890706	85.3916	3694
cd4	9	sex_n	model_aa	KIAA1191	0.98841	2	9.66771e-05	0.0187935	-0.262763	-0.394291	-0.131235	-3.92271	0.877541	68.2229	4229
cd4	9	sex_n	model_aa	MT2A	5.34556	5	0.000100164	0.0188986	-0.350145	-0.525805	-0.174486	-3.91397	0.844635	97.8916	3655
cd4	9	sex_n	model_aa	MBD4	1.56586	4	0.000112068	0.0205405	-0.283277	-0.426407	-0.140147	-3.88616	0.740395	80.8735	4406
cd4	9	sex_n	model_aa	LAIR2	0.851825	2	0.000116358	0.0207343	-0.318819	-0.480295	-0.157342	-3.87682	0.705544	53.012	4278
cd4	9	sex_n	model_aa	HOPX	1.95546	4	0.00012914	0.0223901	-0.394898	-0.596259	-0.193537	-3.85079	0.608889	79.6687	4136
cd4	9	sex_n	model_aa	IL10RA	2.54068	5	0.000140693	0.0237512	-0.305667	-0.462404	-0.14893	-3.82929	0.529478	91.7169	4894
cd4	9	sex_n	model_aa	PDCD4	2.25688	4	0.000156896	0.0258074	-0.313668	-0.475671	-0.151664	-3.80178	0.428523	87.1988	5140
cd4	9	sex_n	model_aa	PUDP	0.570181	1	0.000185241	0.029708	-0.211098	-0.321351	-0.100845	-3.75954	0.274859	52.8614	5871
cd4	9	sex_n	model_aa	TXLNG	0.68412	1	0.000204425	0.0319851	-0.219157	-0.334393	-0.103921	-3.73428	0.183765	57.6807	6043
cd4	9	sex_n	model_aa	BLOC1S1	2.49092	5	0.000211514	0.0323063	-0.301834	-0.460917	-0.142751	-3.72551	0.15227	90.8133	5991
cd4	9	sex_n	model_aa	ZNF226	0.601305	1	0.000275964	0.0401424	-0.199969	-0.307354	-0.0925845	-3.65647	-0.0931986	54.6687	6266
cd4	9	sex_n	model_aa	YWHAG	0.552918	1	0.00028028	0.0401424	-0.196726	-0.302486	-0.0909653	-3.65241	-0.107505	52.1084	6242
cd4	9	sex_n	model_aa	KDELR1	2.48158	5	0.000281591	0.0401424	-0.263373	-0.40501	-0.121735	-3.65118	-0.111805	92.0181	6155
cd4	9	sex_n	model_aa	HTATSF1	1.64028	4	0.000315494	0.0435118	-0.274587	-0.423474	-0.1257	-3.6213	-0.216548	82.2289	5858
cd4	9	sex_n	model_aa	SIGIRR	3.05904	5	0.000318792	0.0435118	-0.27211	-0.419766	-0.124454	-3.61855	-0.226126	93.6747	5825
cd4	9	sex_n	model_aa	AP1S2	1.70864	4	0.00036896	0.0493099	-0.283962	-0.439718	-0.128207	-3.57979	-0.360623	80.5723	5460
cd4	9	sex_n	model_aa	RASA2	1.34043	3	0.000388162	0.0502048	-0.263483	-0.408554	-0.118412	-3.56626	-0.407275	74.247	5408
cd4	9	sex_n	model_aa	WTAP	2.07432	4	0.000392047	0.0502048	-0.277884	-0.430999	-0.124769	-3.56359	-0.41643	86.5964	5306
cd4	9	sex_n	model_aa	GPBP1	2.2991	4	0.000399134	0.0502048	-0.281761	-0.437222	-0.126301	-3.5588	-0.432897	88.8554	5259
cd4	9	sex_n	model_aa	PRDX4	1.42639	3	0.000410941	0.0506959	0.262674	0.117427	0.407922	3.55099	-0.459687	78.4639	5276
cd4	9	sex_n	model_aa	CLIC3	0.865927	2	0.000435626	0.0527271	-0.26557	-0.41307	-0.11807	-3.53531	-0.513273	56.9277	5130
cd4	9	sex_n	model_aa	TRAPPC6B	0.594558	1	0.000472484	0.0561294	-0.19132	-0.298244	-0.0843957	-3.51339	-0.587838	55.1205	5348
cd4	9	sex_n	model_aa	ANAPC5	2.58105	5	0.000543625	0.0634065	-0.252458	-0.395098	-0.109817	-3.47525	-0.716468	91.8675	4700
cd4	9	sex_n	model_aa	CBLB	2.34545	5	0.000565141	0.0646269	-0.293125	-0.45925	-0.126999	-3.46463	-0.752036	87.8012	4314
cd4	9	sex_n	model_aa	RNF125	2.46738	5	0.000574238	0.0646269	-0.291421	-0.456789	-0.126052	-3.46026	-0.766664	88.8554	4287
cd4	9	sex_n	model_aa	EPC1	3.75463	5	0.000611512	0.0664123	-0.251355	-0.394704	-0.108006	-3.44298	-0.824256	96.0843	4431
cd4	9	sex_n	model_aa	PPP2R5C	3.77175	5	0.000619941	0.0664123	-0.252367	-0.396451	-0.108283	-3.43921	-0.836788	96.5361	4390
cd4	9	sex_n	model_aa	KCTD13	0.628557	1	0.000621159	0.0664123	-0.194557	-0.305652	-0.083461	-3.43867	-0.838585	55.8735	4879
cd4	9	sex_n	model_aa	BUB3	2.65034	5	0.000639055	0.0668968	-0.268896	-0.422791	-0.115	-3.43083	-0.864579	91.7169	4211
cd4	9	sex_n	model_aa	ATP2B1	2.28449	4	0.000646548	0.0668968	-0.279624	-0.43981	-0.119438	-3.42761	-0.875246	88.1024	4105
cd4	9	sex_n	model_aa	NME1	0.672235	1	0.000669545	0.0681767	-0.193704	-0.304983	-0.0824245	-3.41794	-0.90722	57.0783	4750
cd4	9	sex_n	model_aa	KLF3	2.2421	4	0.000708145	0.0709805	-0.293354	-0.462652	-0.124057	-3.40238	-0.958472	86.5964	3797
cd4	9	sex_n	model_aa	JAK1	3.49511	5	0.000812597	0.0793089	-0.263683	-0.417597	-0.10977	-3.36394	-1.08415	95.1807	3745
cd4	9	sex_n	model_aa	ZYX	2.98974	5	0.000821961	0.0793089	-0.308347	-0.488502	-0.128191	-3.36072	-1.09461	91.8675	3292
cd4	9	sex_n	model_aa	RPL36A	4.59297	5	0.000828323	0.0793089	-0.219502	-0.347832	-0.0911724	-3.35856	-1.10165	98.494	4129
cd4	9	sex_n	model_aa	TSC22D3	4.95406	5	0.000890726	0.0840296	-0.266772	-0.423694	-0.10985	-3.33809	-1.16791	98.3434	3510
cd4	9	sex_n	model_aa	WDR7	0.520569	1	0.000924483	0.0859502	-0.185878	-0.295562	-0.0761942	-3.32756	-1.20183	48.6446	4288
cd4	9	sex_n	model_aa	TMIGD2	0.676406	1	0.000986001	0.0893697	-0.21716	-0.346012	-0.0883087	-3.30927	-1.26053	50.1506	3855
cd4	9	sex_n	model_aa	HOXB2	0.636504	1	0.000989127	0.0893697	-0.199557	-0.317996	-0.081118	-3.30837	-1.26341	54.2169	4031
cd4	9	sex_n	model_aa	CEP85L	1.24809	3	0.00100701	0.089722	-0.239654	-0.382111	-0.0971972	-3.30326	-1.27974	74.5482	3547
cd4	9	sex_n	model_aa	TIA1	1.31739	3	0.00102706	0.0902549	-0.233107	-0.371908	-0.0943056	-3.29764	-1.29769	78.012	3585
cd4	9	sex_n	model_aa	EIF3M	3.40456	5	0.00105816	0.0910455	-0.226561	-0.361815	-0.0913079	-3.28911	-1.32484	95.4819	3611
cd4	9	sex_n	model_aa	CCDC66	0.955813	2	0.00106444	0.0910455	-0.215643	-0.344444	-0.0868411	-3.28742	-1.33023	67.0181	3734
cd4	9	sex_n	model_aa	STK24	0.992329	2	0.00111094	0.0937723	-0.216631	-0.346507	-0.0867551	-3.27516	-1.36914	67.3193	3643
cd4	9	sex_n	model_aa	CDK17	1.15436	3	0.00115153	0.0946885	-0.22211	-0.355691	-0.0885282	-3.26485	-1.40177	72.5904	3512
cd4	9	sex_n	model_aa	C21orf91	0.887011	2	0.00115758	0.0946885	-0.215826	-0.345688	-0.0859636	-3.26334	-1.40654	65.9639	3571
cd4	9	sex_n	model_aa	EBLN3P	1.48082	4	0.00117756	0.0946885	-0.24656	-0.395139	-0.0979806	-3.25841	-1.42209	77.8614	3179
cd4	9	sex_n	model_aa	CCPG1	0.783524	2	0.00118289	0.0946885	-0.212618	-0.340794	-0.084441	-3.2571	-1.4262	60.6928	3574
cd4	9	sex_n	model_aa	ARMH1	1.79896	4	0.00119624	0.0946885	-0.298057	-0.47792	-0.118194	-3.25387	-1.4364	77.4096	2504
cd4	9	sex_n	model_aa	SRP19	2.29531	4	0.00122465	0.0946885	-0.247899	-0.397806	-0.0979919	-3.24708	-1.45773	90.3614	3090
cd4	9	sex_n	model_aa	TRIM25	0.607045	1	0.00122512	0.0946885	-0.185671	-0.297952	-0.0733899	-3.24697	-1.45808	54.8193	3873
cd4	9	sex_n	model_aa	FUNDC1	0.763511	2	0.00128966	0.09849	-0.191391	-0.307663	-0.075118	-3.2321	-1.50471	61.1446	3725
cd4	9	sex_n	model_aa	RAB28	0.886993	2	0.00132258	0.0998161	-0.204691	-0.329326	-0.0800557	-3.22477	-1.5276	66.8675	3498
cd4	9	sex_n	model_aa	SLC25A32	0.874119	2	0.00134958	0.100669	-0.205598	-0.331014	-0.0801818	-3.21889	-1.54594	64.9096	3451
cd4	9	sex_n	model_aa	SNHG12	1.03522	3	0.00137757	0.101576	-0.222473	-0.358436	-0.0865103	-3.21291	-1.56457	68.9759	3198
cd4	9	sex_n	model_aa	AGTPBP1	1.01767	3	0.00146315	0.10666	-0.223281	-0.360491	-0.0860719	-3.19528	-1.61924	68.6747	3088
cd4	9	sex_n	model_aa	CEP120	0.667422	1	0.00157746	0.113702	-0.191054	-0.309277	-0.0728305	-3.17317	-1.68741	56.0241	3416
cd4	9	sex_n	model_aa	ORAI2	0.819223	2	0.00161972	0.11545	-0.203146	-0.329161	-0.0771303	-3.16537	-1.71135	60.241	3203
cd4	9	sex_n	model_aa	FXYD1	0.966944	2	0.0016427	0.115583	-0.224651	-0.36419	-0.0851117	-3.16121	-1.72411	65.8133	2889
cd4	9	sex_n	model_aa	IL2RG	2.13925	4	0.00165762	0.115583	-0.260484	-0.422418	-0.0985507	-3.15854	-1.73229	86.2952	2299
cd4	9	sex_n	model_aa	CHD1	1.6592	4	0.00168248	0.116055	-0.245685	-0.398632	-0.0927381	-3.15413	-1.74576	79.9699	2498
cd4	9	sex_n	model_aa	MRPL1	1.2367	3	0.00172186	0.117508	-0.228897	-0.371703	-0.0860905	-3.14727	-1.7667	73.494	2724
cd4	9	sex_n	model_aa	NDUFAF7	0.501405	1	0.0017547	0.118489	-0.164901	-0.267964	-0.0618371	-3.14166	-1.78379	50.6024	3676
cd4	9	sex_n	model_aa	EIF2B5	1.17317	3	0.00204981	0.13411	-0.218886	-0.357745	-0.0800267	-3.09517	-1.92425	72.4398	2566
cd4	9	sex_n	model_aa	UBE2J1	1.89539	4	0.00205185	0.13411	-0.243808	-0.398492	-0.0891233	-3.09487	-1.92515	82.8313	2124
cd4	9	sex_n	model_aa	LATS1	0.945664	2	0.00205538	0.13411	-0.197435	-0.322719	-0.0721509	-3.09435	-1.9267	67.1687	2934
cd4	9	sex_n	model_aa	MSL3	1.60128	4	0.00206966	0.13411	-0.236204	-0.38619	-0.0862176	-3.09227	-1.93295	80.7229	2249
cd4	9	sex_n	model_aa	GINM1	1.13361	3	0.00212168	0.136106	-0.20494	-0.335389	-0.0744901	-3.08478	-1.95535	71.8373	2759
cd4	9	age_n	model_aa	UTS2	0.561498	1	3.59148e-07	0.00230393	-0.321085	-0.443708	-0.198462	-5.14148	5.29882	36.2952	1
cd4	9	age_n	model_aa	KDELR2	2.01632	4	3.94288e-05	0.126468	0.287446	0.151071	0.423821	4.13869	1.55552	86.2952	702
cd4	9	age_n	model_aa	NAAA	1.84302	4	8.90792e-05	0.149538	0.268399	0.134735	0.402062	3.94284	0.912898	84.7892	3025
cd4	9	age_n	model_aa	HNRNPD	2.19671	4	9.32427e-05	0.149538	0.281293	0.140809	0.421778	3.93162	0.876965	87.1988	3006
cd4	9	age_n	model_aa	CTSH	1.14757	3	0.000146311	0.15312	0.275978	0.134099	0.417856	3.81943	0.523091	68.3735	4372
cd4	9	age_n	model_aa	TMED3	1.65952	4	0.000161166	0.15312	0.252606	0.121906	0.383305	3.79498	0.447267	80.5723	4845
cd4	9	age_n	model_aa	MT-ATP8	3.83268	5	0.000167083	0.15312	0.347626	0.167327	0.527925	3.78583	0.419005	95.0301	4355
cd4	9	age_n	model_aa	RBM43	0.684385	1	0.000274248	0.219913	0.196776	0.0911532	0.302399	3.6581	0.0313215	56.6265	6333
cd4	9	age_n	model_aa	NAPA	2.64584	5	0.000333811	0.237933	0.246332	0.112213	0.380452	3.60638	-0.122051	92.3193	5987
cd4	9	age_n	model_aa	ZNF33B	0.58582	1	0.000396673	0.254466	0.174965	0.0784741	0.271456	3.56045	-0.256495	54.0663	5788
cd4	9	age_n	model_aa	ODC1	0.795206	2	0.000596367	0.347791	0.204938	0.0882945	0.321581	3.44988	-0.573433	59.488	4779
cd4	9	age_n	model_aa	NPDC1	2.40585	5	0.000672321	0.351535	0.285384	0.121381	0.449387	3.41679	-0.666393	85.6928	3772
cd4	9	age_n	model_aa	CD58	1.53377	4	0.00072494	0.351535	0.232895	0.0982309	0.367559	3.39586	-0.72477	79.9699	4052
cd4	9	age_n	model_aa	PTGER2	1.43684	3	0.000785081	0.351535	0.262149	0.10957	0.414728	3.3736	-0.786466	73.6446	3542
cd4	9	age_n	model_aa	HNRNPAB	1.35702	3	0.000856013	0.351535	0.224187	0.0927562	0.355618	3.3493	-0.853372	75.753	3744
cd4	9	age_n	model_aa	TGFB1	2.70484	5	0.000876783	0.351535	0.244593	0.100909	0.388277	3.34254	-0.871904	91.1145	3430
cd4	9	age_n	model_aa	WBP2	2.01613	4	0.00094163	0.352456	0.237064	0.0969564	0.377171	3.32235	-0.927036	85.5422	3356
cd4	9	age_n	model_aa	BCL2	0.857014	2	0.00098975	0.352456	0.197046	0.0800909	0.314	3.30819	-0.96552	62.5	3769
cd4	9	age_n	model_aa	IFIT5	0.62519	1	0.00109243	0.352456	0.171234	0.0687254	0.273742	3.27998	-1.04168	55.5723	3929
cd4	9	age_n	model_aa	SYNE2	3.11002	5	0.00122802	0.352456	0.243893	0.0963723	0.391414	3.24629	-1.13184	93.3735	2612
cd4	9	age_n	model_aa	PFDN1	2.11443	4	0.0012578	0.352456	0.228023	0.089806	0.36624	3.23935	-1.15029	87.0482	2798
cd4	9	age_n	model_aa	TTC39C-AS1	0.534916	1	0.00126752	0.352456	0.178243	0.0701258	0.28636	3.23712	-1.15622	45.7831	3543
cd4	9	age_n	model_aa	PIK3CG	0.535298	1	0.00144108	0.352456	0.160708	0.0620881	0.259328	3.19974	-1.25494	50.6024	3607
cd4	9	age_n	model_aa	NSMCE2	0.771899	2	0.00145433	0.352456	0.167915	0.064786	0.271044	3.19706	-1.26197	62.1988	3454
cd4	9	age_n	model_aa	UBL3	1.22802	3	0.00145821	0.352456	0.216631	0.0835496	0.349712	3.19628	-1.26401	74.0964	2642
cd4	9	age_n	model_aa	FLNB	0.558396	1	0.00154481	0.352456	-0.151236	-0.244639	-0.0578332	-3.17934	-1.30834	50.1506	3648
cd4	9	age_n	model_aa	ZFR	1.55068	4	0.00157872	0.352456	0.216424	0.0824919	0.350356	3.17294	-1.32501	80.8735	2496
cd4	9	age_n	model_aa	ZADH2	0.552519	1	0.00163318	0.352456	0.149918	0.0568488	0.242987	3.16293	-1.35104	51.9578	3591
cd4	9	age_n	model_aa	EIF4A3	1.55174	4	0.00171072	0.352456	0.211571	0.0796549	0.343487	3.14919	-1.38663	80.5723	2411
cd4	9	age_n	model_aa	NELL2	0.736664	2	0.00175582	0.352456	0.193532	0.0725666	0.314498	3.14147	-1.40659	54.6687	2664
cd4	9	age_n	model_aa	RORA	2.19835	4	0.0017695	0.352456	0.231126	0.0865564	0.375695	3.13916	-1.41254	87.5	2045
cd4	9	age_n	model_aa	CEP78	0.774525	2	0.00177849	0.352456	0.18537	0.0693653	0.301375	3.13765	-1.41643	59.7892	2796
cd4	9	age_n	model_aa	CCDC14	0.513119	1	0.00181364	0.352456	0.147595	0.0550581	0.240133	3.13182	-1.43143	50.9036	3463
cd4	9	age_n	model_aa	GBP5	2.54824	5	0.00186804	0.352456	0.271378	0.100753	0.442004	3.12301	-1.45408	87.8012	1210
cd4	9	age_n	model_aa	FKBP5	1.95324	4	0.00204911	0.36671	0.240481	0.087927	0.393035	3.09527	-1.52492	83.2831	1553
cd4	9	age_n	model_aa	NOSIP	4.90538	5	0.00205792	0.36671	-0.19787	-0.323446	-0.0722949	-3.09398	-1.5282	98.494	2309
cd4	9	age_n	model_aa	HOPX	1.95546	4	0.00216991	0.376215	0.28292	0.102437	0.463403	3.07799	-1.56873	79.6687	732
cd4	9	age_n	model_aa	MYO1F	2.52463	5	0.00224469	0.377085	0.227659	0.0819426	0.373374	3.06774	-1.59463	90.3614	1601
cd4	9	age_n	model_aa	SLC7A5	0.661985	1	0.00229249	0.377085	0.16346	0.0586166	0.268303	3.06134	-1.61073	53.7651	2777
cd4	9	age_n	model_aa	ODF2L	1.57443	4	0.00243279	0.390159	0.20908	0.0741793	0.343981	3.04326	-1.65609	80.4217	1827
cd4	9	age_n	model_aa	RRP7A	1.4258	3	0.00258688	0.404753	0.200774	0.0704275	0.33112	3.02447	-1.70296	78.012	1872
cd4	9	age_n	model_aa	PTCD3	0.859428	2	0.00284283	0.410648	0.165483	0.0570062	0.27396	2.99542	-1.77486	65.9639	2407
cd4	9	age_n	model_aa	PLAA	1.41061	3	0.00288691	0.410648	0.194064	0.0666494	0.321479	2.99066	-1.78658	78.4639	1821
cd4	9	age_n	model_aa	MAPKAPK2	0.83948	2	0.00299312	0.410648	0.170228	0.058043	0.282413	2.97946	-1.81409	63.1024	2228
cd4	9	age_n	model_aa	PDE6B	0.529244	1	0.00299615	0.410648	0.133885	0.0456417	0.222129	2.97914	-1.81485	51.3554	3054
cd4	9	age_n	model_aa	LY6E	5.52886	5	0.00304083	0.410648	0.17451	0.059313	0.289707	2.97454	-1.82612	99.3976	2122
cd4	9	age_n	model_aa	FASN	0.533509	1	0.00308764	0.410648	0.136641	0.0462976	0.226984	2.96979	-1.83774	50.3012	2950
cd4	9	age_n	model_aa	TTC39C	1.93458	4	0.00309702	0.410648	0.223354	0.0756314	0.371077	2.96884	-1.84005	82.0783	1037
cd4	9	age_n	model_aa	MTHFS	1.1908	3	0.00317806	0.410648	0.184018	0.0619805	0.306056	2.96079	-1.85969	73.9458	1869
cd4	9	age_n	model_aa	HMGXB3	0.851862	2	0.0032168	0.410648	0.171238	0.0575304	0.284945	2.95701	-1.8689	64.759	2111
cd4	9	age_n	model_aa	FLNA	4.07185	5	0.0032647	0.410648	0.184919	0.0619347	0.307903	2.95239	-1.88014	97.741	1803
cd4	9	age_n	model_aa	RGCC	1.17885	3	0.00335798	0.414258	0.21623	0.0719905	0.360469	2.94356	-1.90154	67.7711	1034
cd4	9	age_n	model_aa	DPP4	0.616296	1	0.0035109	0.424952	0.160795	0.053022	0.268569	2.92957	-1.93536	52.8614	2202
cd4	9	age_n	model_aa	PER1	1.00176	2	0.00359932	0.427586	0.188705	0.061886	0.315525	2.92173	-1.95424	65.0602	1532
cd4	9	age_n	model_aa	WDFY1	1.00087	2	0.00383833	0.439306	0.179295	0.0579549	0.300635	2.90138	-2.003	67.0181	1650
cd4	9	age_n	model_aa	IARS	0.980244	2	0.00410977	0.439306	0.174396	0.0554799	0.293313	2.87963	-2.05476	67.6205	1659
cd4	9	age_n	model_aa	HVCN1	0.604965	1	0.0041546	0.439306	-0.147013	-0.247378	-0.0466477	-2.87616	-2.06298	52.7108	2295
cd4	9	age_n	model_aa	HEBP2	1.1081	3	0.00417515	0.439306	0.186027	0.0589573	0.313096	2.87459	-2.06671	70.4819	1335
cd4	9	age_n	model_aa	TBC1D10A	1.0206	3	0.00419447	0.439306	0.168266	0.0532692	0.283262	2.87311	-2.07021	69.7289	1793
cd4	9	age_n	model_aa	HS1BP3	0.657299	1	0.00423178	0.439306	0.144827	0.0457512	0.243902	2.87028	-2.07691	57.6807	2334
cd4	9	age_n	model_aa	TCAF2	1.03289	3	0.00424068	0.439306	0.182938	0.0577615	0.308115	2.8696	-2.0785	67.0181	1385
cd4	9	age_n	model_aa	PAXIP1-AS1	0.567553	1	0.00424583	0.439306	0.137177	0.0432998	0.231053	2.86921	-2.07941	53.3133	2510
cd4	9	age_n	model_aa	C21orf2	0.720913	2	0.00442598	0.442731	0.154255	0.0481976	0.260312	2.85588	-2.11085	58.7349	2048
cd4	9	age_n	model_aa	POLE4	2.27814	4	0.00452102	0.442731	0.203328	0.0631953	0.34346	2.84904	-2.12691	88.253	833
cd4	9	age_n	model_aa	METTL5	2.0216	4	0.00453443	0.442731	0.194694	0.060467	0.328921	2.84809	-2.12915	85.994	992
cd4	9	age_n	model_aa	CRY1	0.703501	1	0.00465704	0.442731	0.147111	0.0453814	0.24884	2.83948	-2.14931	58.8855	2141
cd4	9	age_n	model_aa	ACTR8	0.559587	1	0.00471125	0.442731	0.146392	0.0450262	0.247758	2.83574	-2.15805	51.6566	2144
cd4	9	age_n	model_aa	LRRFIP2	1.21012	3	0.0047252	0.442731	0.175637	0.0539802	0.297295	2.83479	-2.16028	74.6988	1399
cd4	9	age_n	model_aa	ATPAF1	0.890999	2	0.00476203	0.442731	0.163342	0.050101	0.276583	2.83227	-2.16615	63.5542	1722
cd4	9	age_n	model_aa	CBFB	0.710382	1	0.00485283	0.444727	0.149876	0.0457457	0.254006	2.82616	-2.18041	59.9398	2042
cd4	9	age_n	model_aa	GOLGA8B	0.758897	2	0.00498904	0.44501	0.157552	0.0477393	0.267364	2.81717	-2.2013	59.0361	1817
cd4	9	age_n	model_aa	ARFGEF1	0.851826	2	0.00503737	0.44501	0.157257	0.0475278	0.266986	2.81403	-2.20857	64.9096	1809
cd4	9	age_n	model_aa	RNF115	1.40186	3	0.00506403	0.44501	0.189395	0.0571603	0.32163	2.81232	-2.21255	75.4518	951
cd4	9	age_n	model_aa	SUPT16H	1.58821	4	0.005452	0.47263	0.197012	0.0582695	0.335755	2.7882	-2.2682	79.5181	706
cd4	9	age_n	model_aa	DGKZ	1.54096	4	0.00562627	0.475712	0.192557	0.0564477	0.328667	2.77787	-2.29189	79.2169	753
cd4	9	age_n	model_aa	UBR4	1.4635	4	0.00563587	0.475712	0.192743	0.0564747	0.329012	2.77731	-2.29317	77.4096	748
cd4	9	age_n	model_aa	PIAS1	1.64345	4	0.00577582	0.479483	0.189522	0.0551401	0.323904	2.76924	-2.31163	81.3253	779
cd4	9	age_n	model_aa	EIF4E3	0.704075	1	0.00591996	0.479483	0.146834	0.0424137	0.251255	2.7611	-2.33018	59.0361	1870
cd4	9	age_n	model_aa	PAG1	2.1141	4	0.00600092	0.479483	0.207736	0.0597648	0.355708	2.75661	-2.34039	85.994	389
cd4	9	age_n	model_aa	RPS24	7.77711	5	0.00604413	0.479483	-0.0834803	-0.142995	-0.0239657	-2.75424	-2.34578	99.8494	3681
cd4	9	age_n	model_aa	CAPN2	2.58913	5	0.00614794	0.479483	0.210622	0.0601573	0.361086	2.74859	-2.35858	89.3072	324
cd4	9	age_n	model_aa	GTF3A	3.53851	5	0.00619585	0.479483	0.167955	0.0478583	0.288051	2.74602	-2.36442	96.3855	1176
cd4	9	age_n	model_aa	MAPKAPK3	1.64271	4	0.00620375	0.479483	0.189199	0.0538909	0.324506	2.7456	-2.36537	81.7771	698
cd4	9	age_n	model_aa	SH3GLB1	2.27279	4	0.00636239	0.481525	0.189586	0.0535857	0.325587	2.7372	-2.38434	89.1566	668
cd4	9	age_n	model_aa	IRAK1	0.576685	1	0.00638655	0.481525	0.138695	0.0391555	0.238234	2.73594	-2.38719	52.5602	1995
cd4	9	age_n	model_aa	VDAC2	3.00325	5	0.00648376	0.481525	0.182232	0.0512058	0.313258	2.73091	-2.39853	93.9759	787
cd4	9	age_n	model_aa	VAMP4	1.21577	3	0.00656312	0.481525	0.170498	0.0477263	0.293271	2.72685	-2.40766	74.8494	1044
cd4	9	age_n	model_aa	GUCD1	0.533657	1	0.00665205	0.481525	0.125606	0.0350105	0.216201	2.72236	-2.41776	52.7108	2290
cd4	9	age_n	model_aa	SPRYD3	0.591399	1	0.00668054	0.481525	0.136867	0.0380975	0.235636	2.72093	-2.42096	53.1627	1991
cd4	9	age_n	model_aa	RNF19A	2.56793	5	0.00692589	0.490631	0.220224	0.0605915	0.379856	2.70885	-2.44801	88.5542	107
cd4	9	age_n	model_aa	TMSB4X	9.36034	5	0.00700521	0.490631	-0.0680743	-0.117489	-0.01866	-2.70503	-2.45655	100	4076
cd4	9	age_n	model_aa	SLC25A26	1.02047	3	0.00711924	0.490631	0.159052	0.043366	0.274738	2.6996	-2.46865	68.0723	1239
cd4	9	age_n	model_aa	CEP104	0.773638	2	0.0071831	0.490631	0.146961	0.0399502	0.253973	2.69659	-2.47534	61.4458	1592
cd4	9	age_n	model_aa	ITGA4	3.21767	5	0.00734597	0.490631	0.239555	0.0646308	0.41448	2.68903	-2.49213	90.6627	44
cd4	9	age_n	model_aa	NIT1	0.897929	2	0.00737834	0.490631	-0.160194	-0.277232	-0.0431548	-2.68755	-2.49542	65.6627	1146
cd4	9	age_n	model_aa	GSTM1	0.825517	2	0.00745771	0.490631	-0.194006	-0.33594	-0.0520727	-2.68393	-2.50343	44.8795	396
cd4	9	age_n	model_aa	C18orf21	0.795126	2	0.00746472	0.490631	0.153947	0.0413072	0.266587	2.68362	-2.50413	60.6928	1321
cd4	9	age_n	model_aa	PNISR	3.81945	5	0.00749522	0.490631	0.161044	0.0431509	0.278937	2.68224	-2.50718	96.8373	1099
cd4	9	age_n	model_aa	IRF7	2.45803	5	0.00782539	0.498179	0.237551	0.062698	0.412404	2.66763	-2.53943	88.8554	39
cd4	9	age_n	model_aa	RAB3GAP2	0.824798	2	0.00787972	0.498179	0.157469	0.0414593	0.273479	2.66527	-2.5446	62.0482	1136
cd4	9	covid	model_aa	IFI44L	2.28965	4	6.81744e-25	4.37339e-21	2.47675	2.02367	2.92983	10.7337	45.2709	81.6265	1
cd4	9	covid	model_aa	MX1	2.70464	5	1.18802e-20	3.81058e-17	2.03602	1.62109	2.45096	9.63493	35.8751	89.6084	2
cd4	9	covid	model_aa	PLSCR1	1.94542	4	2.87568e-18	6.14915e-15	1.57159	1.22778	1.91541	8.97539	30.5997	83.2831	5
cd4	9	covid	model_aa	IFITM1	7.68085	5	1.22134e-16	1.82611e-13	0.776352	0.597074	0.955629	8.50303	27.0007	99.8494	9
cd4	9	covid	model_aa	ISG15	4.21631	5	1.42331e-16	1.82611e-13	1.75282	1.34711	2.15852	8.48331	26.8538	97.4398	6
cd4	9	covid	model_aa	IFI6	3.51386	5	1.76944e-16	1.89183e-13	1.84594	1.41726	2.27462	8.45521	26.645	94.8795	4
cd4	9	covid	model_aa	RPS27A	7.99341	5	2.5623e-15	2.34817e-12	-0.45664	-0.567281	-0.345999	-8.10399	24.0817	100	17
cd4	9	covid	model_aa	IFI27	2.96331	5	4.13372e-14	3.31473e-11	2.40924	1.79688	3.0216	7.7253	21.4177	79.0663	3
cd4	9	covid	model_aa	OAS1	1.88371	4	6.31471e-14	4.50099e-11	1.56831	1.16662	1.96999	7.66629	21.012	80.5723	7
cd4	9	covid	model_aa	RPS3A	7.53894	5	1.20607e-13	7.73694e-11	-0.532987	-0.671136	-0.394838	-7.57546	20.3927	100	18
cd4	9	covid	model_aa	LY6E	5.52886	5	1.87288e-13	1.09223e-10	0.941297	0.695291	1.1873	7.51317	19.9716	99.3976	10
cd4	9	covid	model_aa	RPL5	6.84043	5	1.78016e-12	9.51645e-10	-0.443758	-0.564985	-0.322531	-7.18766	17.8187	100	26
cd4	9	covid	model_aa	RPL13	8.43271	5	2.31883e-12	1.14425e-09	-0.424332	-0.540885	-0.307779	-7.14866	17.5662	100	27
cd4	9	covid	model_aa	MT2A	5.34556	5	2.86389e-12	1.31227e-09	1.21875	0.882522	1.55498	7.11738	17.3645	97.8916	8
cd4	9	covid	model_aa	OASL	1.48258	4	2.28921e-11	9.79017e-09	1.18325	0.841734	1.52476	6.80315	15.3806	75.1506	11
cd4	9	covid	model_aa	USP18	0.881546	2	6.23275e-11	2.49894e-08	0.995637	0.701538	1.28974	6.64736	14.4258	57.5301	12
cd4	9	covid	model_aa	AC010642.2	0.838227	2	7.32885e-11	2.69837e-08	-0.804429	-1.04296	-0.565897	-6.62188	14.2714	60.994	16
cd4	9	covid	model_aa	EEF1A1	9.13319	5	7.57141e-11	2.69837e-08	-0.443246	-0.574781	-0.311711	-6.61675	14.2404	100	29
cd4	9	covid	model_aa	RPS6	7.25798	5	2.46748e-10	8.33098e-08	-0.448047	-0.584906	-0.311188	-6.42823	13.1155	100	30
cd4	9	covid	model_aa	RSAD2	0.665989	1	3.17576e-10	1.01863e-07	0.948579	0.656975	1.24018	6.38736	12.8754	42.1687	15
cd4	9	covid	model_aa	IFI44	1.75005	4	8.0581e-10	2.45607e-07	1.07547	0.736755	1.41417	6.23462	11.9899	80.4217	14
cd4	9	covid	model_aa	IRF7	2.45803	5	8.52011e-10	2.45607e-07	1.18386	0.810458	1.55726	6.22537	11.9369	88.8554	13
cd4	9	covid	model_aa	RPL3	7.03133	5	8.80585e-10	2.45607e-07	-0.587281	-0.772679	-0.401884	-6.2199	11.9056	99.6988	28
cd4	9	covid	model_aa	RPL10	8.84017	5	1.3386e-09	3.52927e-07	-0.347254	-0.458123	-0.236384	-6.15002	11.5077	100	44
cd4	9	covid	model_aa	TPT1	7.62106	5	1.3754e-09	3.52927e-07	-0.469676	-0.619743	-0.319609	-6.14547	11.4819	99.8494	34
cd4	9	covid	model_aa	RPLP2	7.04434	5	2.70741e-09	6.68001e-07	-0.410102	-0.543622	-0.276582	-6.03095	10.8389	99.8494	39
cd4	9	covid	model_aa	HERC5	1.42362	3	3.48827e-09	8.28788e-07	1.00865	0.677879	1.33942	5.98762	10.5984	75.753	19
cd4	9	covid	model_aa	RPL34	8.0638	5	4.91201e-09	1.12538e-06	-0.447831	-0.59615	-0.299511	-5.92867	10.2738	99.8494	38
cd4	9	covid	model_aa	IFIT1	0.704745	1	5.69914e-09	1.26069e-06	0.999446	0.66699	1.3319	5.90292	10.1328	38.1024	20
cd4	9	covid	model_aa	TYMP	2.58213	5	1.32025e-08	2.82314e-06	1.00695	0.663419	1.35048	5.75552	9.33683	89.6084	23
cd4	9	covid	model_aa	EPSTI1	2.37539	5	1.49547e-08	3.00036e-06	1.0279	0.675869	1.37993	5.73338	9.21884	88.4036	22
cd4	9	covid	model_aa	RPL35A	7.3725	5	1.49667e-08	3.00036e-06	-0.312046	-0.418917	-0.205175	-5.73324	9.21808	100	55
cd4	9	covid	model_aa	IFIT3	0.950907	2	2.38837e-08	4.64284e-06	1.10285	0.719549	1.48616	5.64955	8.77577	50.3012	21
cd4	9	covid	model_aa	RPL6	7.28378	5	2.46369e-08	4.6484e-06	-0.307873	-0.414982	-0.200763	-5.64395	8.74639	100	58
cd4	9	covid	model_aa	LAP3	2.2842	4	2.96488e-08	5.32642e-06	0.945353	0.614499	1.27621	5.61047	8.57124	88.7048	25
cd4	9	covid	model_aa	RPS14	7.68758	5	2.98911e-08	5.32642e-06	-0.418467	-0.564961	-0.271974	-5.609	8.56355	99.8494	46
cd4	9	covid	model_aa	RPL21	6.55722	5	3.09533e-08	5.36664e-06	-0.511447	-0.690692	-0.332202	-5.60266	8.53053	99.6988	40
cd4	9	covid	model_aa	EEF1B2	5.83865	5	4.00639e-08	6.76342e-06	-0.604944	-0.818751	-0.391138	-5.55567	8.28661	99.3976	36
cd4	9	covid	model_aa	RPS15A	8.48978	5	6.07502e-08	9.984e-06	-0.289947	-0.393855	-0.186039	-5.47912	7.89328	100	63
cd4	9	covid	model_aa	RPL10A	6.36516	5	6.22541e-08	9.984e-06	-0.389492	-0.529189	-0.249795	-5.4746	7.87018	100	52
cd4	9	covid	model_aa	XAF1	2.61502	5	6.6433e-08	1.02799e-05	1.03909	0.665585	1.4126	5.46256	7.80883	89.9096	24
cd4	9	covid	model_aa	RPS4X	7.75915	5	6.73042e-08	1.02799e-05	-0.406775	-0.553057	-0.260493	-5.46014	7.79652	99.8494	50
cd4	9	covid	model_aa	MAN2B1	1.31047	3	1.02307e-07	1.52628e-05	-0.746452	-1.01879	-0.474118	-5.38197	7.40125	72.5904	33
cd4	9	covid	model_aa	RPL19	8.12801	5	1.73583e-07	2.53076e-05	-0.248717	-0.341178	-0.156256	-5.28187	6.90269	100	82
cd4	9	covid	model_aa	OAS2	1.68721	4	1.78098e-07	2.53889e-05	0.833656	0.523454	1.14386	5.27697	6.87849	84.0361	31
cd4	9	covid	model_aa	SP100	3.45778	5	2.13128e-07	2.97221e-05	0.77658	0.485721	1.06744	5.24257	6.7093	95.7831	35
cd4	9	covid	model_aa	RPS19	8.18187	5	2.25826e-07	3.03482e-05	-0.289639	-0.398351	-0.180927	-5.23144	6.65478	100	68
cd4	9	covid	model_aa	RPL7A	7.48786	5	2.27079e-07	3.03482e-05	-0.263966	-0.363061	-0.16487	-5.23037	6.64957	100	79
cd4	9	covid	model_aa	EIF2AK2	2.46827	5	2.69617e-07	3.52978e-05	0.879248	0.547063	1.21143	5.19723	6.48786	92.1687	32
cd4	9	covid	model_aa	RPS18	8.25157	5	2.85923e-07	3.66839e-05	-0.412876	-0.569205	-0.256547	-5.18586	6.43257	99.8494	59
cd4	9	covid	model_aa	HERC6	0.674317	1	3.88732e-07	4.88964e-05	0.638459	0.393893	0.883025	5.126	6.14348	52.8614	45
cd4	9	covid	model_aa	RPS8	8.0657	5	4.48609e-07	5.53428e-05	-0.392138	-0.543178	-0.241098	-5.09787	6.00873	99.8494	62
cd4	9	covid	model_aa	DDX60	1.06325	3	5.37876e-07	6.51033e-05	0.793513	0.485713	1.10131	5.06205	5.83809	66.2651	37
cd4	9	covid	model_aa	RPS12	8.79028	5	6.64543e-07	7.8288e-05	-0.280717	-0.390517	-0.170917	-5.02003	5.63935	100	93
cd4	9	covid	model_aa	EIF3L	3.68935	5	6.71214e-07	7.8288e-05	-0.725763	-1.00975	-0.441774	-5.01804	5.62997	95.7831	43
cd4	9	covid	model_aa	RPL9	6.7	5	7.11336e-07	8.14861e-05	-0.401963	-0.559614	-0.244312	-5.00645	5.57542	99.8494	64
cd4	9	covid	model_aa	PHF11	2.7132	5	7.82517e-07	8.80675e-05	0.759828	0.46068	1.05898	4.98736	5.48584	92.7711	41
cd4	9	covid	model_aa	RPS23	7.99396	5	7.99592e-07	8.84376e-05	-0.265156	-0.36964	-0.160672	-4.98303	5.46557	100	117
cd4	9	covid	model_aa	MT-CO1	7.91142	5	8.69162e-07	9.45029e-05	-0.570949	-0.796689	-0.345209	-4.96626	5.38724	100	51
cd4	9	covid	model_aa	RPL18A	8.08459	5	9.49318e-07	0.000100665	-0.342259	-0.478066	-0.206451	-4.94848	5.30442	99.8494	73
cd4	9	covid	model_aa	EEF1D	6.09524	5	9.57223e-07	0.000100665	-0.33423	-0.466896	-0.201563	-4.9468	5.29664	99.8494	76
cd4	9	covid	model_aa	RPL15	6.80262	5	1.00356e-06	0.000103836	-0.278093	-0.388691	-0.167495	-4.93725	5.25227	100	116
cd4	9	covid	model_aa	RPS5	6.85003	5	1.14336e-06	0.000116423	-0.306965	-0.429702	-0.184227	-4.91081	5.12989	100	95
cd4	9	covid	model_aa	MX2	1.73566	4	1.7201e-06	0.000172414	0.862913	0.511908	1.21392	4.8272	4.74695	80.8735	42
cd4	9	covid	model_aa	ISG20	4.71061	5	1.97744e-06	0.000195158	0.615294	0.363509	0.867079	4.79837	4.61633	98.9458	57
cd4	9	covid	model_aa	CMPK2	0.68126	1	2.08283e-06	0.000202444	0.664807	0.392148	0.937466	4.7876	4.5677	50.6024	53
cd4	9	covid	model_aa	OAS3	1.10878	3	2.76374e-06	0.000259997	0.752139	0.43981	1.06447	4.72853	4.30291	68.5241	48
cd4	9	covid	model_aa	RPS27	8.53257	5	2.78379e-06	0.000259997	-0.340391	-0.481785	-0.198996	-4.72701	4.29615	100	114
cd4	9	covid	model_aa	RACK1	6.95308	5	2.79654e-06	0.000259997	-0.262375	-0.371384	-0.153365	-4.72605	4.29187	100	735
cd4	9	covid	model_aa	IFI35	2.21205	4	2.91468e-06	0.00026711	0.796907	0.465203	1.12861	4.71736	4.25316	89.1566	47
cd4	9	covid	model_aa	RPS3	7.93353	5	3.6109e-06	0.000326253	-0.334715	-0.475386	-0.194044	-4.67211	4.05284	99.8494	177
cd4	9	covid	model_aa	SAMD9	1.68097	4	4.55341e-06	0.000405696	0.756814	0.435347	1.07828	4.62269	3.8361	81.6265	54
cd4	9	covid	model_aa	ANXA2	4.39683	5	5.38991e-06	0.000473648	0.687113	0.392948	0.981278	4.58646	3.6786	97.741	60
cd4	9	covid	model_aa	MT1X	2.83614	5	7.33941e-06	0.000636248	0.707958	0.400378	1.01554	4.5195	3.39054	92.3193	61
cd4	9	covid	model_aa	RPLP0	7.31176	5	8.12445e-06	0.000694911	-0.427259	-0.613804	-0.240715	-4.49728	3.2958	99.6988	137
cd4	9	covid	model_aa	RPLP1	9.05174	5	8.86668e-06	0.000748418	-0.331583	-0.476975	-0.18619	-4.47808	3.21432	99.8494	959
cd4	9	covid	model_aa	IFITM3	4.1355	5	9.41866e-06	0.000784684	0.900703	0.504586	1.29682	4.46478	3.15805	95.9337	56
cd4	9	covid	model_aa	RPL4	5.75624	5	1.08402e-05	0.000891537	-0.438163	-0.632212	-0.244113	-4.43368	3.02713	99.5482	222
cd4	9	covid	model_aa	RPS9	6.87681	5	1.17085e-05	0.000950757	-0.330507	-0.477447	-0.183568	-4.41655	2.95539	99.8494	1344
cd4	9	covid	model_aa	RTP4	0.801903	2	1.19876e-05	0.000961256	0.581232	0.322516	0.839948	4.4113	2.93346	61.5964	83
cd4	9	covid	model_aa	LGALS9	2.06467	4	1.3335e-05	0.0010561	0.729776	0.403179	1.05637	4.38751	2.83434	86.4458	66
cd4	9	covid	model_aa	LAG3	2.12492	4	1.45554e-05	0.00113869	1.15897	0.637964	1.67998	4.36786	2.7529	75.9036	49
cd4	9	covid	model_aa	RPL29	7.74768	5	1.67872e-05	0.00129747	-0.216724	-0.314874	-0.118574	-4.3357	2.62027	100	3328
cd4	9	covid	model_aa	RPL8	7.29017	5	1.79131e-05	0.00135592	-0.293184	-0.426412	-0.159955	-4.32099	2.55995	99.8494	2434
cd4	9	covid	model_aa	RPL26	6.51707	5	1.79662e-05	0.00135592	-0.448113	-0.651777	-0.24445	-4.32032	2.5572	99.6988	654
cd4	9	covid	model_aa	HSH2D	1.30612	3	1.84415e-05	0.00137561	0.64776	0.352954	0.942566	4.31439	2.53294	73.9458	87
cd4	9	covid	model_aa	UBC	6.27356	5	1.92444e-05	0.001419	0.304885	0.165815	0.443955	4.3047	2.49335	100	2377
cd4	9	covid	model_aa	CCR10	1.18398	3	2.07932e-05	0.00151578	0.90468	0.49032	1.31904	4.28705	2.42147	54.9699	65
cd4	9	covid	model_aa	EEF2	5.69411	5	2.31135e-05	0.00166599	-0.432379	-0.631542	-0.233217	-4.26283	2.32326	99.3976	1211
cd4	9	covid	model_aa	FBXO6	0.920779	2	2.49541e-05	0.00177867	0.569881	0.306293	0.833469	4.24521	2.25217	64.006	284
cd4	9	covid	model_aa	H3F3B	6.7304	5	2.56237e-05	0.00180633	0.324362	0.174118	0.474605	4.23911	2.2276	99.8494	2579
cd4	9	covid	model_aa	RPL39	8.40115	5	2.62702e-05	0.00183177	-0.263473	-0.385679	-0.141267	-4.23336	2.20449	100	3251
cd4	9	covid	model_aa	RPL27	5.92268	5	2.78836e-05	0.00192337	-0.39167	-0.57393	-0.209409	-4.21958	2.14922	99.3976	2001
cd4	9	covid	model_aa	CHMP5	2.07658	4	3.07794e-05	0.00210053	0.660618	0.351525	0.969711	4.19665	2.05762	87.5	170
cd4	9	covid	model_aa	RPS7	7.61547	5	3.46325e-05	0.0023386	-0.280555	-0.412689	-0.148421	-4.16913	1.94834	99.8494	3423
cd4	9	covid	model_aa	TMA7	5.5606	5	3.57088e-05	0.00238617	-0.352143	-0.518278	-0.186008	-4.16197	1.92	99.5482	2798
cd4	9	covid	model_aa	RPL35	6.73962	5	4.04656e-05	0.00267615	-0.203974	-0.300889	-0.107058	-4.13258	1.80422	100	4354
cd4	9	covid	model_aa	KLRB1	2.98236	5	4.1939e-05	0.00274529	-0.971482	-1.43401	-0.50895	-4.12414	1.77112	84.7892	81
cd4	9	covid	model_aa	TMSB4X	9.36034	5	4.24953e-05	0.00275361	0.221473	0.115948	0.326998	4.12103	1.75893	100	4237
cd4	9	covid	model_aa	MT1E	2.68207	5	4.36643e-05	0.00280106	0.792463	0.41429	1.17064	4.11461	1.73383	87.8012	159
cd4	9	timen	model_aa	IFI44L	2.28965	4	1.42632e-26	9.14987e-23	-0.308103	-0.362372	-0.253833	-11.1476	49.4326	81.6265	1
cd4	9	timen	model_aa	XAF1	2.61502	5	1.60859e-23	5.15954e-20	-0.236666	-0.281405	-0.191928	-10.3871	42.5695	89.9096	2
cd4	9	timen	model_aa	MX1	2.70464	5	5.73178e-21	1.22565e-17	-0.246028	-0.295728	-0.196327	-9.71999	36.8367	89.6084	3
cd4	9	timen	model_aa	RPL5	6.84043	5	6.66905e-20	1.06955e-16	0.0697456	0.055225	0.0842661	9.43136	34.4443	100	33
cd4	9	timen	model_aa	NR4A2	1.50658	4	1.25833e-19	1.61444e-16	0.208004	0.164348	0.251659	9.35562	33.8255	68.5241	4
cd4	9	timen	model_aa	IFIT1	0.704745	1	5.49698e-19	5.87719e-16	-0.186132	-0.225954	-0.146311	-9.17794	32.3889	38.1024	9
cd4	9	timen	model_aa	IRF7	2.45803	5	8.98485e-19	8.23397e-16	-0.207695	-0.252421	-0.162969	-9.11815	31.9102	88.8554	8
cd4	9	timen	model_aa	RSAD2	0.665989	1	1.30155e-18	1.04368e-15	-0.161391	-0.196319	-0.126463	-9.07285	31.5493	42.1687	11
cd4	9	timen	model_aa	ISG15	4.21631	5	1.80417e-18	1.28597e-15	-0.223551	-0.272147	-0.174956	-9.0328	31.2312	97.4398	5
cd4	9	timen	model_aa	PDE4D	1.30976	3	2.52638e-18	1.62067e-15	0.162297	0.126855	0.19774	8.99137	30.9034	68.6747	12
cd4	9	timen	model_aa	OSER1	1.71067	4	2.99685e-18	1.74771e-15	0.161892	0.126455	0.19733	8.97029	30.7371	79.8193	13
cd4	9	timen	model_aa	RPLP0	7.31176	5	3.49774e-18	1.86488e-15	0.101861	0.0795164	0.124205	8.95119	30.5866	99.6988	23
cd4	9	timen	model_aa	OAS1	1.88371	4	3.77919e-18	1.86488e-15	-0.219102	-0.267216	-0.170988	-8.94161	30.5112	80.5723	7
cd4	9	timen	model_aa	IFI6	3.51386	5	7.12221e-18	3.2635e-15	-0.231767	-0.283114	-0.18042	-8.86289	29.8942	94.8795	6
cd4	9	timen	model_aa	EEF1A1	9.13319	5	9.32905e-18	3.98972e-15	0.0708444	0.0550892	0.0865997	8.8292	29.6315	100	44
cd4	9	timen	model_aa	RPS3A	7.53894	5	1.48902e-17	5.97003e-15	0.073913	0.0573655	0.0904605	8.7706	29.1763	100	41
cd4	9	timen	model_aa	IFITM1	7.68085	5	2.57821e-17	9.72894e-15	-0.0951609	-0.116635	-0.073687	-8.70141	28.6421	99.8494	28
cd4	9	timen	model_aa	RPS6	7.25798	5	3.53233e-17	1.25888e-14	0.0723121	0.0559191	0.0887051	8.66154	28.3357	100	45
cd4	9	timen	model_aa	EEF2	5.69411	5	1.23685e-16	4.17599e-14	0.103286	0.0794303	0.127142	8.5014	27.1165	99.3976	26
cd4	9	timen	model_aa	IFIT3	0.950907	2	1.67725e-16	5.37979e-14	-0.197864	-0.243777	-0.151952	-8.46213	26.8203	50.3012	10
cd4	9	timen	model_aa	ISG20	4.71061	5	2.86575e-16	8.75418e-14	-0.128907	-0.159065	-0.0987477	-8.39271	26.2994	98.9458	20
cd4	9	timen	model_aa	OASL	1.48258	4	4.06425e-16	1.15401e-13	-0.173896	-0.214802	-0.13299	-8.34719	25.9596	75.1506	14
cd4	9	timen	model_aa	RPS5	6.85003	5	4.13752e-16	1.15401e-13	0.0624796	0.0477781	0.077181	8.34485	25.9423	100	55
cd4	9	timen	model_aa	GAPDH	7.19438	5	8.1214e-16	2.17078e-13	0.0754538	0.0575093	0.0933983	8.25641	25.2867	100	50
cd4	9	timen	model_aa	RPL3	7.03133	5	1.42451e-15	3.65529e-13	0.0925368	0.0703299	0.114744	8.18215	24.7406	99.6988	38
cd4	9	timen	model_aa	RPL10A	6.36516	5	2.34801e-15	5.78533e-13	0.0691598	0.0524269	0.0858927	8.11566	24.255	100	54
cd4	9	timen	model_aa	AP3M2	1.61355	4	2.50106e-15	5.78533e-13	0.147021	0.111413	0.18263	8.10723	24.1937	77.1084	19
cd4	9	timen	model_aa	EIF1	6.82269	5	2.52516e-15	5.78533e-13	0.0951151	0.0720749	0.118155	8.10594	24.1843	99.5482	36
cd4	9	timen	model_aa	GIMAP4	3.85176	5	2.81778e-15	6.23313e-13	-0.163894	-0.203666	-0.124121	-8.09128	24.0778	96.5361	17
cd4	9	timen	model_aa	DUSP4	2.02839	4	3.47349e-15	7.42748e-13	0.188535	0.142623	0.234446	8.06325	23.8746	80.1205	15
cd4	9	timen	model_aa	MX2	1.73566	4	4.332e-15	8.96445e-13	-0.172014	-0.214058	-0.129971	-8.03357	23.66	80.8735	16
cd4	9	timen	model_aa	RPL7A	7.48786	5	8.37142e-15	1.67821e-12	0.0480249	0.0361552	0.0598946	7.94453	23.0202	100	82
cd4	9	timen	model_aa	EIF3L	3.68935	5	1.03954e-14	2.02081e-12	0.13712	0.103104	0.171136	7.91509	22.81	95.7831	22
cd4	9	timen	model_aa	BNIP1	0.948679	2	1.27219e-14	2.40033e-12	0.11566	0.0868674	0.144453	7.88755	22.6139	63.7048	31
cd4	9	timen	model_aa	LY6E	5.52886	5	1.43157e-14	2.62386e-12	-0.118125	-0.147591	-0.088658	-7.87142	22.4993	99.3976	29
cd4	9	timen	model_aa	RPL15	6.80262	5	3.56072e-14	6.345e-12	0.0522596	0.0390122	0.0655069	7.74599	21.615	100	80
cd4	9	timen	model_aa	EEF1B2	5.83865	5	4.48224e-14	7.77124e-12	0.100611	0.0750013	0.126221	7.71405	21.3916	99.3976	42
cd4	9	timen	model_aa	RBM3	4.3202	5	4.92724e-14	8.31796e-12	0.13682	0.101934	0.171706	7.70088	21.2998	96.988	24
cd4	9	timen	model_aa	EIF2AK2	2.46827	5	6.37832e-14	1.04915e-11	-0.155321	-0.19511	-0.115531	-7.66489	21.0494	92.1687	21
cd4	9	timen	model_aa	SLC25A5	4.50738	5	1.14574e-13	1.83747e-11	0.113542	0.0841402	0.142944	7.58269	20.4813	98.3434	35
cd4	9	timen	model_aa	BST2	3.53975	5	2.28324e-13	3.57244e-11	-0.140118	-0.176876	-0.103361	-7.485	19.8127	96.2349	27
cd4	9	timen	model_aa	RPL4	5.75624	5	2.4633e-13	3.7624e-11	0.0884746	0.0652314	0.111718	7.47418	19.7391	99.5482	51
cd4	9	timen	model_aa	CCR10	1.18398	3	2.89652e-13	4.3212e-11	-0.188338	-0.23797	-0.138706	-7.45105	19.5821	54.9699	18
cd4	9	timen	model_aa	SNX9	1.20176	3	4.25029e-13	6.19672e-11	0.137294	0.100844	0.173744	7.39606	19.2105	65.9639	30
cd4	9	timen	model_aa	SAMD9L	1.62443	4	4.73459e-13	6.74942e-11	-0.148752	-0.188326	-0.109177	-7.38053	19.1059	79.9699	25
cd4	9	timen	model_aa	RPS27A	7.99341	5	5.39771e-13	7.52745e-11	0.0496858	0.0364333	0.0629384	7.36162	18.9789	100	98
cd4	9	timen	model_aa	B2M	9.94368	5	6.22476e-13	8.49614e-11	-0.0445625	-0.0564819	-0.0326431	-7.34102	18.8408	100	115
cd4	9	timen	model_aa	PABPC1	5.69522	5	9.38597e-13	1.2544e-10	0.0793579	0.0579578	0.100758	7.2814	18.443	99.6988	65
cd4	9	timen	model_aa	RPL13	8.43271	5	1.39349e-12	1.82433e-10	0.0513596	0.0373989	0.0653203	7.22364	18.0603	100	100
cd4	9	timen	model_aa	ZNF331	1.23915	3	2.145e-12	2.75204e-10	0.135252	0.098162	0.172343	7.16017	17.6427	66.4157	34
cd4	9	timen	model_aa	SAMD9	1.68097	4	2.89774e-12	3.6449e-10	-0.139538	-0.178043	-0.101033	-7.11564	17.3516	81.6265	32
cd4	9	timen	model_aa	PER1	1.00176	2	4.3199e-12	5.32926e-10	0.116574	0.0841342	0.149013	7.05616	16.9652	65.0602	48
cd4	9	timen	model_aa	RPSA	6.89123	5	4.91314e-12	5.94676e-10	0.0843348	0.0608024	0.107867	7.0369	16.8407	99.5482	67
cd4	9	timen	model_aa	OAS2	1.68721	4	7.75079e-12	9.20765e-10	-0.131861	-0.169017	-0.0947048	-6.96833	16.3997	84.0361	39
cd4	9	timen	model_aa	TRIM22	2.74738	5	8.43229e-12	9.83512e-10	-0.140499	-0.180161	-0.100836	-6.9556	16.3182	92.3193	37
cd4	9	timen	model_aa	S100A11	5.02813	5	9.96871e-12	1.14195e-09	-0.133715	-0.171601	-0.0958296	-6.93024	16.1564	98.1928	40
cd4	9	timen	model_aa	AC026979.2	1.57767	4	1.13365e-11	1.27586e-09	0.124736	0.0892946	0.160177	6.91071	16.0321	78.1627	47
cd4	9	timen	model_aa	SP3	1.08445	3	1.4267e-11	1.57798e-09	0.107452	0.076766	0.138138	6.87567	15.8098	68.8253	53
cd4	9	timen	model_aa	RPS4X	7.75915	5	1.45928e-11	1.58666e-09	0.0613242	0.0438025	0.0788458	6.87223	15.788	99.8494	94
cd4	9	timen	model_aa	TNFSF10	2.52012	5	2.89821e-11	3.03206e-09	-0.140365	-0.181095	-0.0996341	-6.76673	15.1249	90.3614	43
cd4	9	timen	model_aa	RPS23	7.99396	5	2.9091e-11	3.03206e-09	0.0431255	0.0306104	0.0556405	6.76615	15.1213	100	151
cd4	9	timen	model_aa	RACK1	6.95308	5	2.93044e-11	3.03206e-09	0.0449859	0.0319288	0.0580431	6.76502	15.1142	100	141
cd4	9	timen	model_aa	RPS8	8.0657	5	3.9364e-11	4.00826e-09	0.0619088	0.0438173	0.0800003	6.71921	14.8292	99.8494	103
cd4	9	timen	model_aa	RPL6	7.28378	5	5.2224e-11	5.23464e-09	0.0436143	0.0307847	0.0564439	6.67509	14.5562	100	154
cd4	9	timen	model_aa	CMPK2	0.68126	1	5.35298e-11	5.28298e-09	-0.11096	-0.143619	-0.0783013	-6.67122	14.5323	50.6024	56
cd4	9	timen	model_aa	FTH1	7.13081	5	5.51758e-11	5.36292e-09	0.0812336	0.0573071	0.10516	6.66648	14.5031	99.6988	78
cd4	9	timen	model_aa	HERC6	0.674317	1	8.59397e-11	8.11618e-09	-0.0984166	-0.127711	-0.0691225	-6.59675	14.0753	52.8614	68
cd4	9	timen	model_aa	RNF19A	2.56793	5	8.60327e-11	8.11618e-09	0.137178	0.0963454	0.178011	6.59658	14.0743	88.5542	49
cd4	9	timen	model_aa	MHENCR	1.36297	3	8.78486e-11	8.16738e-09	0.11235	0.078891	0.145809	6.59327	14.0541	74.8494	58
cd4	9	timen	model_aa	USP18	0.881546	2	1.34447e-10	1.23211e-08	-0.117074	-0.152302	-0.0818474	-6.52569	13.6435	57.5301	57
cd4	9	timen	model_aa	RPL10	8.84017	5	1.84005e-10	1.66253e-08	0.0437952	0.0305153	0.0570751	6.47548	13.3408	100	164
cd4	9	timen	model_aa	YPEL5	2.69458	5	2.17053e-10	1.93388e-08	0.116791	0.0812308	0.152351	6.44892	13.1816	91.7169	60
cd4	9	timen	model_aa	TXNIP	5.36324	5	2.48612e-10	2.18472e-08	-0.117669	-0.153619	-0.0817197	-6.42702	13.0507	99.247	61
cd4	9	timen	model_aa	COG3	1.54723	4	2.89445e-10	2.50918e-08	0.113278	0.0785373	0.14802	6.40241	12.9041	78.1627	66
cd4	9	timen	model_aa	RELB	1.21893	3	3.01649e-10	2.5801e-08	0.114731	0.0795072	0.149954	6.39571	12.8643	68.3735	63
cd4	9	timen	model_aa	AL138963.3	2.21889	4	3.11293e-10	2.62756e-08	0.155963	0.108043	0.203884	6.39061	12.8339	82.6807	46
cd4	9	timen	model_aa	SLC25A6	5.05947	5	4.28545e-10	3.57028e-08	0.0809188	0.0558519	0.105986	6.33854	12.5259	98.9458	89
cd4	9	timen	model_aa	PMAIP1	1.92113	4	5.09346e-10	4.18905e-08	0.13879	0.0956032	0.181977	6.31026	12.3594	79.6687	52
cd4	9	timen	model_aa	GNA15	0.944199	2	5.16533e-10	4.19438e-08	0.105114	0.0723943	0.137834	6.30796	12.3459	61.4458	72
cd4	9	timen	model_aa	SLC25A3	4.40231	5	6.14384e-10	4.92659e-08	0.0887031	0.0609661	0.11644	6.27943	12.1788	98.1928	84
cd4	9	timen	model_aa	COX4I1	5.77816	5	7.35086e-10	5.8217e-08	0.0473336	0.0324625	0.0622047	6.24983	12.0061	99.8494	168
cd4	9	timen	model_aa	ATG2A	1.48079	4	8.18818e-10	6.40575e-08	0.113033	0.0774189	0.148647	6.23196	11.9022	75.3012	70
cd4	9	timen	model_aa	IFI35	2.21205	4	8.66521e-10	6.69727e-08	-0.125911	-0.165642	-0.0861793	-6.22257	11.8477	89.1566	62
cd4	9	timen	model_aa	PSMB9	4.68296	5	1.03852e-09	7.93106e-08	-0.0847155	-0.111578	-0.0578533	-6.19245	11.6734	98.7952	90
cd4	9	timen	model_aa	HELZ2	0.898974	2	1.10878e-09	8.36801e-08	-0.104864	-0.138173	-0.0715539	-6.18153	11.6104	62.6506	77
cd4	9	timen	model_aa	PTP4A1	1.87236	4	1.2874e-09	9.6031e-08	0.110848	0.0754943	0.146201	6.15655	11.4666	82.9819	75
cd4	9	timen	model_aa	CSRNP1	1.17727	3	1.35069e-09	9.95942e-08	0.111403	0.0758261	0.14698	6.14851	11.4205	67.6205	74
cd4	9	timen	model_aa	ISCA1	1.99264	4	1.37294e-09	1.00084e-07	0.115615	0.0786762	0.152553	6.14577	11.4047	84.6386	71
cd4	9	timen	model_aa	FBLN7	0.712945	2	1.6672e-09	1.2017e-07	0.0878801	0.0596528	0.116107	6.11312	11.2179	53.9157	92
cd4	9	timen	model_aa	TNFAIP3	3.67413	5	1.72863e-09	1.23213e-07	0.131091	0.088942	0.173239	6.10702	11.1831	94.5783	64
cd4	9	timen	model_aa	DDX60	1.06325	3	1.75656e-09	1.23828e-07	-0.114617	-0.151485	-0.0777486	-6.10431	11.1677	66.2651	73
cd4	9	timen	model_aa	EIF3F	4.60575	5	1.87545e-09	1.30772e-07	0.083047	0.0562852	0.109809	6.09326	11.1047	98.6446	101
cd4	9	timen	model_aa	BTF3	6.18167	5	1.99404e-09	1.37546e-07	0.0671915	0.0455022	0.0888808	6.08289	11.0457	99.3976	129
cd4	9	timen	model_aa	TYMP	2.58213	5	2.53366e-09	1.72909e-07	-0.126621	-0.167768	-0.0854727	-6.04224	10.8154	89.6084	69
cd4	9	timen	model_aa	PFKFB3	0.652829	1	2.66111e-09	1.79695e-07	0.0789539	0.0532607	0.104647	6.03389	10.7682	54.2169	111
cd4	9	timen	model_aa	RSL24D1	3.41224	5	3.49219e-09	2.33358e-07	0.0988107	0.0664062	0.131215	5.98743	10.507	95.3313	88
cd4	9	timen	model_aa	AC016831.7	2.14819	4	4.20841e-09	2.78319e-07	0.110133	0.0738212	0.146446	5.95536	10.3277	86.8976	79
cd4	9	timen	model_aa	JUN	3.31594	5	4.51118e-09	2.95298e-07	0.152352	0.102019	0.202685	5.94338	10.2609	91.4157	59
cd4	9	timen	model_aa	CLEC2B	3.66246	5	5.07364e-09	3.26901e-07	0.106606	0.0712653	0.141947	5.92307	10.1481	95.6325	83
cd4	9	timen	model_aa	AC012615.1	0.938543	2	5.09588e-09	3.26901e-07	0.0903189	0.0603736	0.120264	5.92231	10.1439	66.1145	104
cd4	9	acuity_maxn	model_aa	TRBV18	0.97525	2	4.33186e-07	0.00277889	-1.50191	-2.07963	-0.924202	-5.10475	5.7895	39.9096	1
cd4	9	acuity_maxn	model_aa	LEF1	2.66924	5	2.81132e-05	0.0554005	-0.977026	-1.43188	-0.52217	-4.21768	2.17315	89.4578	26
cd4	9	acuity_maxn	model_aa	RIN3	0.724891	2	3.71545e-05	0.0554005	-0.643997	-0.948505	-0.339489	-4.15266	1.93347	59.9398	1690
cd4	9	acuity_maxn	model_aa	CD40LG	1.77755	4	3.77526e-05	0.0554005	-0.919467	-1.35462	-0.484313	-4.14891	1.91975	81.1747	79
cd4	9	acuity_maxn	model_aa	TOLLIP	1.07534	3	4.31804e-05	0.0554005	-0.72285	-1.06758	-0.378118	-4.11725	1.80441	69.8795	1396
cd4	9	acuity_maxn	model_aa	HSD17B11	2.15494	4	7.19935e-05	0.0762759	-0.849739	-1.26741	-0.432072	-3.99481	1.36623	86.8976	2147
cd4	9	acuity_maxn	model_aa	TRAF5	1.01267	3	8.32317e-05	0.0762759	-0.692789	-1.03635	-0.349228	-3.95948	1.24212	68.8253	3507
cd4	9	acuity_maxn	model_aa	PASK	2.15281	4	0.000115336	0.0838542	-1.0555	-1.58979	-0.521208	-3.87901	0.963378	81.3253	2883
cd4	9	acuity_maxn	model_aa	ANKRD17	1.16403	3	0.000117644	0.0838542	-0.720908	-1.08629	-0.355521	-3.87408	0.946466	72.1386	4182
cd4	9	acuity_maxn	model_aa	TRBV10-3	0.65948	1	0.000164162	0.0902005	-1.01234	-1.53677	-0.487902	-3.79031	0.662405	25.9036	4220
cd4	9	acuity_maxn	model_aa	UBR4	1.4635	4	0.000166825	0.0902005	-0.769531	-1.16861	-0.37045	-3.78622	0.648702	77.4096	4793
cd4	9	acuity_maxn	model_aa	SPSB3	2.5259	5	0.000181339	0.0902005	-0.730278	-1.11114	-0.349417	-3.76498	0.577682	91.2651	5025
cd4	9	acuity_maxn	model_aa	ACTN1	0.62541	1	0.000187116	0.0902005	-0.592478	-0.902132	-0.282825	-3.75697	0.550997	51.506	5345
cd4	9	acuity_maxn	model_aa	TRBV9	1.06096	3	0.000205311	0.0902005	-1.11137	-1.69592	-0.52682	-3.73317	0.47207	42.6205	4699
cd4	9	acuity_maxn	model_aa	LUC7L2	1.80052	4	0.000229692	0.0902005	-0.759135	-1.16154	-0.356731	-3.70423	0.376694	83.7349	5474
cd4	9	acuity_maxn	model_aa	LDHA	4.69219	5	0.000229873	0.0902005	0.567105	0.266476	0.867734	3.70402	0.376024	98.7952	5699
cd4	9	acuity_maxn	model_aa	KIF22	1.25497	3	0.000259104	0.0902005	-0.67931	-1.04247	-0.316152	-3.67293	0.274373	74.6988	5796
cd4	9	acuity_maxn	model_aa	GRK2	1.59854	4	0.000271422	0.0902005	-0.740123	-1.1371	-0.343144	-3.66081	0.234955	80.8735	5837
cd4	9	acuity_maxn	model_aa	TESPA1	1.96863	4	0.000295889	0.0902005	-0.758022	-1.16713	-0.348914	-3.63819	0.161746	85.994	6010
cd4	9	acuity_maxn	model_aa	C1orf123	1.52939	4	0.000307282	0.0902005	-0.708051	-1.09124	-0.324866	-3.62825	0.129715	80.7229	6116
cd4	9	acuity_maxn	model_aa	STAT1	3.102	5	0.000328755	0.0902005	-0.903769	-1.39529	-0.41225	-3.61042	0.07247	93.9759	6207
cd4	9	acuity_maxn	model_aa	NELL2	0.736664	2	0.000333988	0.0902005	-0.650641	-1.00491	-0.296376	-3.60624	0.0590933	54.6687	6298
cd4	9	acuity_maxn	model_aa	WDR75	0.584167	1	0.000359675	0.0902005	-0.51104	-0.790819	-0.23126	-3.58658	-0.00365593	53.9157	6410
cd4	9	acuity_maxn	model_aa	JOSD1	0.710023	1	0.000364061	0.0902005	-0.560749	-0.868018	-0.253479	-3.58335	-0.0139169	58.2831	6397
cd4	9	acuity_maxn	model_aa	FXYD7	0.535243	1	0.000390192	0.0902005	-0.529568	-0.821257	-0.237879	-3.56486	-0.0725796	48.494	6299
cd4	9	acuity_maxn	model_aa	UBXN11	1.41912	3	0.000404801	0.0902005	-0.741189	-1.15057	-0.331808	-3.55502	-0.103672	75.3012	6165
cd4	9	acuity_maxn	model_aa	TRAV8-3	0.885807	2	0.00042567	0.0902005	-0.773811	-1.20284	-0.344783	-3.54153	-0.146177	55.1205	6041
cd4	9	acuity_maxn	model_aa	TNFRSF10A	0.888142	2	0.000447974	0.0902005	-0.607669	-0.945895	-0.269443	-3.52778	-0.189343	65.0602	6033
cd4	9	acuity_maxn	model_aa	ANKRD13D	0.848964	2	0.000450022	0.0902005	-0.587412	-0.914477	-0.260347	-3.52655	-0.193197	63.7048	6039
cd4	9	acuity_maxn	model_aa	FAM200B	1.37102	3	0.000456353	0.0902005	-0.698963	-1.08855	-0.309371	-3.52278	-0.205002	75.4518	5942
cd4	9	acuity_maxn	model_aa	STAT6	1.38632	3	0.000469039	0.0902005	-0.696431	-1.08543	-0.307432	-3.51537	-0.228165	76.506	5885
cd4	9	acuity_maxn	model_aa	MATK	0.646882	1	0.000479329	0.0902005	-0.577208	-0.900153	-0.254262	-3.50949	-0.246494	51.6566	5944
cd4	9	acuity_maxn	model_aa	ITGB2-AS1	2.32443	5	0.000499998	0.0902005	-0.76538	-1.19501	-0.335751	-3.49804	-0.282139	87.6506	5685
cd4	9	acuity_maxn	model_aa	WASHC4	1.08177	3	0.000514974	0.0902005	-0.650857	-1.01704	-0.284673	-3.49001	-0.307051	70.0301	5753
cd4	9	acuity_maxn	model_aa	PRKACB	1.77744	4	0.000544613	0.0902005	-0.712596	-1.11528	-0.309916	-3.47475	-0.354266	83.1325	5569
cd4	9	acuity_maxn	model_aa	TMEM18	1.47723	4	0.000588783	0.0902005	-0.664073	-1.04165	-0.286491	-3.45339	-0.420022	78.7651	5488
cd4	9	acuity_maxn	model_aa	MGA	0.600475	1	0.000589376	0.0902005	-0.505276	-0.792591	-0.217961	-3.45312	-0.42087	55.4217	5702
cd4	9	acuity_maxn	model_aa	TCF7	3.2256	5	0.000600258	0.0902005	-0.908169	-1.42533	-0.391004	-3.44809	-0.43629	90.3614	5108
cd4	9	acuity_maxn	model_aa	CUL4B	0.587359	1	0.000619217	0.0902005	-0.513994	-0.807421	-0.220567	-3.43953	-0.462494	52.4096	5612
cd4	9	acuity_maxn	model_aa	TUBA1A	2.8158	5	0.000631131	0.0902005	-0.736201	-1.15712	-0.315278	-3.43428	-0.478548	91.5663	5249
cd4	9	acuity_maxn	model_aa	MOB2	1.81413	4	0.000632929	0.0902005	-0.705712	-1.10929	-0.302129	-3.43349	-0.480945	82.3795	5303
cd4	9	acuity_maxn	model_aa	GPR174	1.2761	3	0.000636899	0.0902005	-0.68036	-1.06964	-0.29108	-3.43176	-0.486211	73.0422	5333
cd4	9	acuity_maxn	model_aa	SART1	1.1011	3	0.000641148	0.0902005	-0.634372	-0.997533	-0.27121	-3.42993	-0.491811	69.5783	5393
cd4	9	acuity_maxn	model_aa	DGCR6L	2.45448	5	0.000646407	0.0902005	-0.683091	-1.0744	-0.291781	-3.42767	-0.498691	90.9639	5296
cd4	9	acuity_maxn	model_aa	MAML2	1.09343	3	0.000652048	0.0902005	-0.637786	-1.0034	-0.272173	-3.42527	-0.506009	68.9759	5358
cd4	9	acuity_maxn	model_aa	PRDM1	2.0012	4	0.000654413	0.0902005	0.829981	0.354053	1.30591	3.42427	-0.509057	84.1867	5022
cd4	9	acuity_maxn	model_aa	SLC2A4RG	1.11545	3	0.000673594	0.0902005	-0.643769	-1.01378	-0.273754	-3.41627	-0.53338	70.4819	5283
cd4	9	acuity_maxn	model_aa	HIVEP2	0.984223	2	0.000674922	0.0902005	-0.646977	-1.01889	-0.275059	-3.41572	-0.535038	65.3614	5276
cd4	9	acuity_maxn	model_aa	PPCS	2.02598	4	0.000705022	0.0909026	-0.693216	-1.09313	-0.293299	-3.40361	-0.571759	86.5964	5107
cd4	9	acuity_maxn	model_aa	PTBP3	1.92173	4	0.000709928	0.0909026	-0.70206	-1.10731	-0.296812	-3.40168	-0.577594	84.7892	5080
cd4	9	acuity_maxn	model_aa	AC004687.1	1.30115	3	0.000722686	0.0909026	-0.694752	-1.09637	-0.293137	-3.39673	-0.592579	73.6446	5062
cd4	9	acuity_maxn	model_aa	SPINT2	0.636762	1	0.000758719	0.0920647	-0.522526	-0.825794	-0.219258	-3.38316	-0.633501	53.1627	5332
cd4	9	acuity_maxn	model_aa	CCDC115	1.70773	4	0.000760628	0.0920647	-0.674711	-1.06639	-0.283035	-3.38245	-0.635614	81.6265	5002
cd4	9	acuity_maxn	model_aa	RGP1	0.508111	1	0.000810285	0.0948294	-0.442798	-0.7012	-0.184397	-3.36474	-0.68877	50.3012	5413
cd4	9	acuity_maxn	model_aa	TBC1D10A	1.0206	3	0.000813035	0.0948294	-0.576949	-0.913732	-0.240167	-3.36379	-0.691617	69.7289	5099
cd4	9	acuity_maxn	model_aa	SRPK2	2.29668	4	0.000867306	0.0977983	-0.72117	-1.14443	-0.297913	-3.34561	-0.745893	87.1988	4648
cd4	9	acuity_maxn	model_aa	NBR1	1.12648	3	0.00086898	0.0977983	-0.622385	-0.987725	-0.257046	-3.34506	-0.747511	71.8373	4889
cd4	9	acuity_maxn	model_aa	TTC39C	1.93458	4	0.000926898	0.101229	-0.732997	-1.16562	-0.30037	-3.32682	-0.80167	82.0783	4501
cd4	9	acuity_maxn	model_aa	AKR1B1	1.86258	4	0.000943221	0.101229	-0.655974	-1.04372	-0.26823	-3.32187	-0.816316	84.0361	4654
cd4	9	acuity_maxn	model_aa	FGD3	1.83817	4	0.00100145	0.101229	-0.66322	-1.05727	-0.269173	-3.30484	-0.866554	84.7892	4549
cd4	9	acuity_maxn	model_aa	OGA	2.21536	4	0.00101767	0.101229	-0.690126	-1.10073	-0.279524	-3.30026	-0.880022	88.8554	4449
cd4	9	acuity_maxn	model_aa	BAZ1B	1.2872	3	0.00103472	0.101229	-0.658868	-1.05144	-0.266299	-3.29552	-0.893946	75	4498
cd4	9	acuity_maxn	model_aa	FAM120B	0.719446	2	0.00105375	0.101229	-0.550663	-0.879281	-0.222046	-3.29031	-0.909219	59.3373	4789
cd4	9	acuity_maxn	model_aa	REST	1.76725	4	0.00105737	0.101229	-0.687499	-1.0979	-0.2771	-3.28933	-0.912095	81.9277	4381
cd4	9	acuity_maxn	model_aa	ZNF148	1.24494	3	0.00106323	0.101229	-0.624504	-0.997478	-0.251531	-3.28775	-0.916719	74.247	4554
cd4	9	acuity_maxn	model_aa	RBPJ	1.94395	4	0.00106788	0.101229	-0.758494	-1.21166	-0.305325	-3.2865	-0.92038	82.3795	4122
cd4	9	acuity_maxn	model_aa	SECISBP2L	1.30355	3	0.00107233	0.101229	-0.624588	-0.997889	-0.251287	-3.2853	-0.923866	75.6024	4538
cd4	9	acuity_maxn	model_aa	RASSF3	0.656919	1	0.00107532	0.101229	-0.507996	-0.811687	-0.204306	-3.28451	-0.926197	56.7771	4871
cd4	9	acuity_maxn	model_aa	AKTIP	1.01347	3	0.00110104	0.101229	-0.596692	-0.954144	-0.23924	-3.27773	-0.945995	67.4699	4574
cd4	9	acuity_maxn	model_aa	MKRN1	1.84862	4	0.00110531	0.101229	-0.66262	-1.0597	-0.265539	-3.27662	-0.949232	83.5843	4375
cd4	9	acuity_maxn	model_aa	ORMDL1	2.06583	4	0.00112038	0.101229	-0.661006	-1.05759	-0.264421	-3.27273	-0.960573	86.4458	4350
cd4	9	acuity_maxn	model_aa	NUMA1	1.3828	3	0.00116929	0.104181	-0.637397	-1.02126	-0.253535	-3.26044	-0.996346	77.5602	4348
cd4	9	acuity_maxn	model_aa	DDX17	2.65559	5	0.00121812	0.105376	-0.697974	-1.11985	-0.276103	-3.24863	-1.03057	91.1145	4044
cd4	9	acuity_maxn	model_aa	AC116366.3	1.5929	4	0.00123408	0.105376	-0.663352	-1.06476	-0.261942	-3.24487	-1.04146	80.7229	4149
cd4	9	acuity_maxn	model_aa	METTL16	0.534564	1	0.00123668	0.105376	-0.433231	-0.695438	-0.171023	-3.24426	-1.04322	52.5602	4937
cd4	9	acuity_maxn	model_aa	STX11	1.15555	3	0.00125314	0.105376	0.663654	0.261511	1.0658	3.24043	-1.05428	68.2229	4115
cd4	9	acuity_maxn	model_aa	RNF113A	1.45713	4	0.0012677	0.105376	-0.604709	-0.971513	-0.237905	-3.23708	-1.06394	80.4217	4320
cd4	9	acuity_maxn	model_aa	ZNF33A	0.810401	2	0.00128126	0.105376	-0.513534	-0.82533	-0.201737	-3.23399	-1.07284	63.253	4614
cd4	9	acuity_maxn	model_aa	LARP7	1.66539	4	0.00131589	0.106518	-0.631539	-1.0159	-0.247174	-3.22625	-1.09512	82.6807	4147
cd4	9	acuity_maxn	model_aa	CHD2	1.91926	4	0.00135552	0.106518	-0.677911	-1.09161	-0.264216	-3.21761	-1.11992	85.0904	3883
cd4	9	acuity_maxn	model_aa	PRPF4	0.581681	1	0.00139021	0.106518	-0.457853	-0.737898	-0.177807	-3.21024	-1.14102	53.3133	4706
cd4	9	acuity_maxn	model_aa	ZNF721	1.09484	3	0.00140915	0.106518	-0.581551	-0.937696	-0.225407	-3.20629	-1.15233	69.4277	4224
cd4	9	acuity_maxn	model_aa	FCGRT	1.0179	3	0.00143053	0.106518	-0.580036	-0.935741	-0.224331	-3.20189	-1.1649	67.7711	4200
cd4	9	acuity_maxn	model_aa	ARL16	1.2818	3	0.00143415	0.106518	-0.589392	-0.950918	-0.227866	-3.20115	-1.16701	76.2048	4160
cd4	9	acuity_maxn	model_aa	CENPT	0.822983	2	0.00144296	0.106518	-0.523784	-0.845247	-0.202321	-3.19936	-1.17212	63.5542	4425
cd4	9	acuity_maxn	model_aa	MAEA	0.987808	2	0.00146915	0.106518	-0.554976	-0.896144	-0.213807	-3.19408	-1.18714	67.3193	4260
cd4	9	acuity_maxn	model_aa	MOAP1	1.15408	3	0.00147401	0.106518	-0.584038	-0.943181	-0.224895	-3.19312	-1.18989	71.3855	4131
cd4	9	acuity_maxn	model_aa	PCM1	1.71909	4	0.00148702	0.106518	-0.681608	-1.10109	-0.262128	-3.19054	-1.19723	81.0241	3674
cd4	9	acuity_maxn	model_aa	RABEPK	0.840447	2	0.00150683	0.106518	-0.518057	-0.837273	-0.198842	-3.18665	-1.20827	63.8554	4385
cd4	9	acuity_maxn	model_aa	SLC4A1AP	1.07198	3	0.00152758	0.106518	-0.559862	-0.905272	-0.214451	-3.18263	-1.21968	70.7831	4177
cd4	9	acuity_maxn	model_aa	RER1	2.4008	5	0.00152817	0.106518	-0.664161	-1.07393	-0.254388	-3.18252	-1.22	89.006	3697
cd4	9	acuity_maxn	model_aa	VPS35	1.66676	4	0.00153755	0.106518	-0.650083	-1.0514	-0.248769	-3.18072	-1.22511	81.6265	3745
cd4	9	acuity_maxn	model_aa	LIMD2	5.32089	5	0.00155781	0.106518	-0.514466	-0.832446	-0.196487	-3.17687	-1.23603	98.7952	4343
cd4	9	acuity_maxn	model_aa	ARID1A	1.35597	3	0.00156082	0.106518	-0.632845	-1.02406	-0.241629	-3.1763	-1.23764	74.6988	3794
cd4	9	acuity_maxn	model_aa	CEP135	0.665222	1	0.00162031	0.108336	-0.479962	-0.777703	-0.182222	-3.16527	-1.26883	56.7771	4442
cd4	9	acuity_maxn	model_aa	ZNF683	0.978402	2	0.00162125	0.108336	-0.787468	-1.27599	-0.298942	-3.1651	-1.26931	53.3133	2956
cd4	9	acuity_maxn	model_aa	ATP2B1	2.28449	4	0.00165933	0.109361	-0.676323	-1.09681	-0.255837	-3.15823	-1.28866	88.1024	3456
cd4	9	acuity_maxn	model_aa	TUBB	2.87435	5	0.00167068	0.109361	-0.652337	-1.05817	-0.246504	-3.15621	-1.29434	93.2229	3573
cd4	9	acuity_maxn	model_aa	DMXL1	0.843481	2	0.00171549	0.10962	-0.50897	-0.8264	-0.19154	-3.14837	-1.31639	63.7048	4225
cd4	9	acuity_maxn	model_aa	AGGF1	1.40716	3	0.00172184	0.10962	-0.582757	-0.946332	-0.219182	-3.14727	-1.31947	79.5181	3855
cd4	9	aa	model_aa	AC004585.1	1.42431	3	0.000114734	0.669082	1.41959	0.70124	2.13795	3.88031	-2.45962	71.2349	31
cd4	9	aa	model_aa	SDHAF1	0.675546	1	0.000208599	0.669082	0.915931	0.433648	1.39821	3.72909	-2.63416	56.7771	349
cd4	9	aa	model_aa	IFI44L	2.28965	4	0.000544968	0.684459	-1.80607	-2.82672	-0.785428	-3.47458	-2.91328	81.6265	5
cd4	9	aa	model_aa	IFI44	1.75005	4	0.000654762	0.684459	-1.33057	-2.09358	-0.56756	-3.42412	-2.96641	80.4217	14
cd4	9	aa	model_aa	ZNF330	0.928282	2	0.000859297	0.684459	0.968447	0.400507	1.53639	3.34822	-3.04496	65.6627	101
cd4	9	aa	model_aa	HMBS	0.536543	1	0.000918457	0.684459	0.757543	0.310776	1.20431	3.32941	-3.06417	51.8072	423
cd4	9	aa	model_aa	IFI27	2.96331	5	0.000938553	0.684459	-2.33472	-3.71417	-0.955258	-3.32328	-3.07041	79.0663	1
cd4	9	aa	model_aa	VAMP7	1.11947	3	0.00097283	0.684459	0.943226	0.384211	1.50224	3.31309	-3.08075	72.5904	111
cd4	9	aa	model_aa	TNKS	0.566946	1	0.0010993	0.684459	0.751439	0.301347	1.20153	3.27819	-3.11597	51.8072	407
cd4	9	aa	model_aa	RWDD4	1.06397	3	0.00110615	0.684459	0.943652	0.378122	1.50918	3.2764	-3.11776	70.1807	104
cd4	9	aa	model_aa	LY6E	5.52886	5	0.00117366	0.684459	-0.919894	-1.47407	-0.36572	-3.25936	-3.13481	99.3976	119
cd4	9	aa	model_aa	HAVCR2	0.502614	1	0.00159768	0.763929	0.841933	0.320331	1.36353	3.16942	-3.22343	43.3735	166
cd4	9	aa	model_aa	ZNF683	0.978402	2	0.00165567	0.763929	1.29098	0.488513	2.09344	3.15888	-3.23365	53.3133	9
cd4	9	aa	model_aa	ORMDL3	1.35769	3	0.00166719	0.763929	1.00871	0.381293	1.63612	3.15683	-3.23564	75.753	45
cd4	9	aa	model_aa	BCAS4	0.7894	2	0.00194839	0.802499	0.853352	0.314645	1.39206	3.11041	-3.28029	61.2952	135
cd4	9	aa	model_aa	CCDC93	0.63891	1	0.00200156	0.802499	0.745646	0.273707	1.21759	3.10233	-3.28799	55.4217	320
cd4	9	aa	model_aa	NCOR2	0.75912	2	0.0032785	0.997741	0.773323	0.258778	1.28787	2.95107	-3.42873	60.5422	194
cd4	9	aa	model_aa	ARL6IP1	1.4977	4	0.003331	0.997741	0.927762	0.309416	1.54611	2.94609	-3.43324	79.0663	54
cd4	9	aa	model_aa	FAM208B	0.519443	1	0.00357074	0.997741	0.670073	0.220138	1.12001	2.92424	-3.45299	50.6024	432
cd4	9	aa	model_aa	MAD2L1BP	0.534437	1	0.00410651	0.997741	0.664319	0.211377	1.11726	2.87988	-3.49263	52.259	424
cd4	9	aa	model_aa	MYL6B	1.38231	3	0.00429827	0.997741	0.955431	0.300684	1.61018	2.86528	-3.50556	75.3012	35
cd4	9	aa	model_aa	INO80D	0.794714	2	0.00482523	0.997741	0.770977	0.235671	1.30628	2.828	-3.53826	61.5964	157
cd4	9	aa	model_aa	PSMB5	1.101	3	0.00557643	0.997741	0.828366	0.243449	1.41328	2.7808	-3.57909	70.7831	95
cd4	9	aa	model_aa	ELOA	0.840997	2	0.00564297	0.997741	0.770911	0.225799	1.31602	2.7769	-3.58244	63.5542	147
cd4	9	aa	model_aa	PLPBP	1.2142	3	0.00577244	0.997741	0.869596	0.253046	1.48615	2.76943	-3.58883	71.988	67
cd4	9	aa	model_aa	KAT8	1.1128	3	0.00598092	0.997741	0.818124	0.235604	1.40064	2.75771	-3.59882	70.1807	102
cd4	9	aa	model_aa	ITM2A	4.30194	5	0.0061556	0.997741	0.872186	0.249018	1.49535	2.74818	-3.60692	97.8916	62
cd4	9	aa	model_aa	NCF1	1.48759	4	0.00616223	0.997741	0.905931	0.258569	1.55329	2.74782	-3.60722	76.9578	44
cd4	9	aa	model_aa	ZNF721	1.09484	3	0.00636696	0.997741	0.815445	0.230431	1.40046	2.73697	-3.61641	69.4277	100
cd4	9	aa	model_aa	DNAJC1	1.8107	4	0.0064889	0.997741	0.902653	0.253576	1.55173	2.73065	-3.62174	84.488	42
cd4	9	aa	model_aa	TANGO2	0.773463	2	0.0065587	0.997741	0.769411	0.215421	1.3234	2.72708	-3.62475	61.4458	139
cd4	9	aa	model_aa	APOL2	0.726571	2	0.00658291	0.997741	0.72228	0.20199	1.24257	2.72585	-3.62579	59.6386	211
cd4	9	aa	model_aa	MRPS24	1.28332	3	0.00667862	0.997741	0.831312	0.231421	1.4312	2.72103	-3.62984	74.0964	85
cd4	9	aa	model_aa	C17orf49	1.84986	4	0.00691877	0.997741	-0.989754	-1.7071	-0.272409	-2.70919	-3.63976	81.4759	27
cd4	9	aa	model_aa	PITPNA-AS1	0.839655	2	0.00718621	0.997741	0.740568	0.201288	1.27985	2.69645	-3.6504	63.4036	170
cd4	9	aa	model_aa	MCRIP2	0.86779	2	0.0072524	0.997741	0.709116	0.192147	1.22608	2.69336	-3.65297	64.4578	228
cd4	9	aa	model_aa	HERC5	1.42362	3	0.00763119	0.997741	-1.01554	-1.76067	-0.270419	-2.67615	-3.66724	75.753	21
cd4	9	aa	model_aa	GCH1	1.48371	4	0.00763459	0.997741	0.896988	0.238813	1.55516	2.676	-3.66737	77.8614	40
cd4	9	aa	model_aa	SYMPK	0.752888	2	0.00775056	0.997741	0.732298	0.193938	1.27066	2.67089	-3.67159	59.6386	174
cd4	9	aa	model_aa	FCHSD1	0.701117	1	0.00797946	0.997741	0.643302	0.16861	1.11799	2.661	-3.67974	60.241	382
cd4	9	aa	model_aa	EIF2S2	2.95836	5	0.00805059	0.997741	0.855218	0.223436	1.487	2.65797	-3.68222	93.9759	61
cd4	9	aa	model_aa	TOB1	2.02634	4	0.00844769	0.997741	-0.996101	-1.73654	-0.255663	-2.64153	-3.69569	85.3916	23
cd4	9	aa	model_aa	MAP3K11	0.754264	2	0.00886378	0.997741	0.685519	0.172744	1.19829	2.62503	-3.70912	59.3373	259
cd4	9	aa	model_aa	RCL1	0.701483	1	0.00909144	0.997741	0.660287	0.164736	1.15584	2.61629	-3.7162	57.6807	318
cd4	9	aa	model_aa	DDX60	1.06325	3	0.00933628	0.997741	-0.920637	-1.61402	-0.227258	-2.60711	-3.72362	66.2651	32
cd4	9	aa	model_aa	CNIH1	2.56448	5	0.00947956	0.997741	0.876889	0.215121	1.53866	2.60183	-3.72787	91.2651	43
cd4	9	aa	model_aa	FGFBP2	0.7579	2	0.00951534	0.997741	0.966105	0.236641	1.69557	2.60053	-3.72892	46.0843	26
cd4	9	aa	model_aa	C6orf89	1.30081	3	0.0096895	0.997741	0.791283	0.19237	1.3902	2.59423	-3.73397	75.1506	97
cd4	9	aa	model_aa	EPSTI1	2.37539	5	0.0096903	0.997741	-1.04772	-1.84074	-0.254705	-2.59421	-3.734	88.4036	16
cd4	9	aa	model_aa	SLC52A2	1.25369	3	0.00993357	0.997741	0.799936	0.192448	1.40742	2.58558	-3.74091	74.5482	89
cd4	9	aa	model_aa	NAPG	0.87625	2	0.0100009	0.997741	0.706829	0.169559	1.2441	2.58323	-3.74279	64.759	200
cd4	9	aa	model_aa	C3orf14	0.577544	1	0.0104505	0.997741	-0.662329	-1.16879	-0.155872	-2.56787	-3.75503	51.0542	297
cd4	9	aa	model_aa	KDM5D	0.500209	1	0.0104909	0.997741	-0.576022	-1.01671	-0.135329	-2.56651	-3.7561	37.3494	599
cd4	9	aa	model_aa	AC022706.1	0.699907	1	0.0105086	0.997741	0.684789	0.160762	1.20882	2.56593	-3.75657	57.6807	239
cd4	9	aa	model_aa	SHOC2	1.57842	4	0.0105464	0.997741	0.848316	0.198833	1.4978	2.56467	-3.75757	80.8735	53
cd4	9	aa	model_aa	MKRN1	1.84862	4	0.0105942	0.997741	0.851413	0.199155	1.50367	2.56308	-3.75883	83.5843	51
cd4	9	aa	model_aa	VEZT	0.771745	2	0.010943	0.997741	0.6527	0.150444	1.15496	2.5517	-3.76783	61.8976	315
cd4	9	aa	model_aa	IFITM1	7.68085	5	0.0109511	0.997741	-0.524774	-0.928631	-0.120916	-2.55144	-3.76804	99.8494	820
cd4	9	aa	model_aa	WDR61	1.4055	3	0.0112614	0.997741	0.794018	0.180587	1.40745	2.54159	-3.7758	77.1084	88
cd4	9	aa	model_aa	ATXN7L3B	1.10289	3	0.0112926	0.997741	0.769378	0.174754	1.364	2.54061	-3.77657	70.3313	112
cd4	9	aa	model_aa	GZMH	1.36686	3	0.0115116	0.997741	1.19211	0.268301	2.11591	2.53382	-3.7819	61.4458	8
cd4	9	aa	model_aa	TICAM1	0.560897	1	0.0115277	0.997741	-0.582346	-1.03371	-0.130978	-2.53333	-3.78229	52.259	554
cd4	9	aa	model_aa	IKBKG	1.2358	3	0.0116951	0.997741	0.758154	0.169332	1.34698	2.52822	-3.78629	74.5482	122
cd4	9	aa	model_aa	EIF3L	3.68935	5	0.0119954	0.997741	0.820783	0.181043	1.46052	2.51922	-3.79332	95.7831	68
cd4	9	aa	model_aa	ILK	1.98074	4	0.0120982	0.997741	0.859343	0.188741	1.52995	2.51619	-3.79569	85.8434	46
cd4	9	aa	model_aa	ACTG1	7.4166	5	0.0121244	0.997741	0.662184	0.14528	1.17909	2.51541	-3.79629	99.6988	277
cd4	9	aa	model_aa	AC013264.1	1.05397	3	0.01216	0.997741	0.8387	0.183734	1.49366	2.51437	-3.7971	65.2108	55
cd4	9	aa	model_aa	EIF4A2	3.45628	5	0.0123821	0.997741	-0.71033	-1.26647	-0.154185	-2.50792	-3.80212	97.2892	171
cd4	9	aa	model_aa	DLGAP1-AS1	0.77967	2	0.0124501	0.997741	0.69692	0.150849	1.24299	2.50597	-3.80363	61.8976	195
cd4	9	aa	model_aa	EZH2	0.909918	2	0.0127856	0.997741	0.699295	0.149276	1.24931	2.49646	-3.811	66.2651	185
cd4	9	aa	model_aa	HIST1H2AC	1.20574	3	0.0128291	0.997741	0.814158	0.173484	1.45483	2.49524	-3.81194	71.988	71
cd4	9	aa	model_aa	ALAS1	0.519301	1	0.0130493	0.997741	0.59923	0.12653	1.07193	2.48914	-3.81665	49.5482	464
cd4	9	aa	model_aa	PARVG	1.8521	4	0.0131817	0.997741	0.847082	0.17789	1.51627	2.48551	-3.81944	82.9819	50
cd4	9	aa	model_aa	TRBV11-2	0.9278	2	0.0131886	0.997741	1.26675	0.265946	2.26755	2.48532	-3.81959	34.0361	7
cd4	9	aa	model_aa	ALG2	0.808035	2	0.0132587	0.997741	0.652593	0.136612	1.16857	2.48342	-3.82105	63.1024	290
cd4	9	aa	model_aa	SLC12A7	0.624676	1	0.0132604	0.997741	0.631851	0.132261	1.13144	2.48337	-3.82109	53.4639	348
cd4	9	aa	model_aa	SHARPIN	1.50485	4	0.01328	0.997741	0.804273	0.168217	1.44033	2.48284	-3.8215	79.0663	79
cd4	9	aa	model_aa	KRT10	2.91569	5	0.013493	0.997741	0.950966	0.197159	1.70477	2.47711	-3.8259	91.1145	25
cd4	9	aa	model_aa	STXBP3	0.697785	1	0.0136922	0.997741	0.66238	0.136205	1.18855	2.47183	-3.82995	57.2289	266
cd4	9	aa	model_aa	POR	0.889016	2	0.0138093	0.997741	0.691362	0.141481	1.24124	2.46876	-3.8323	64.9096	196
cd4	9	aa	model_aa	TXNIP	5.36324	5	0.013908	0.997741	-0.849175	-1.52528	-0.173072	-2.46618	-3.83427	99.247	48
cd4	9	aa	model_aa	NIPAL3	1.16376	3	0.0140313	0.997741	0.7694	0.156018	1.38278	2.46299	-3.8367	71.2349	98
cd4	9	aa	model_aa	TIMM17A	1.5623	4	0.0140709	0.997741	0.777275	0.157359	1.39719	2.46197	-3.83748	79.8193	92
cd4	9	aa	model_aa	OASL	1.48258	4	0.0141893	0.997741	-0.963416	-1.73274	-0.194094	-2.45893	-3.8398	75.1506	22
cd4	9	aa	model_aa	DECR1	2.78722	5	0.0143132	0.997741	0.828229	0.16601	1.49045	2.45578	-3.8422	92.4699	56
cd4	9	aa	model_aa	ALKBH5	0.675038	1	0.0148397	0.997741	-0.594952	-1.07321	-0.116694	-2.44265	-3.85216	58.7349	457
cd4	9	aa	model_aa	CDCA4	0.638619	1	0.0150544	0.997741	0.591954	0.115084	1.06882	2.43741	-3.85612	55.4217	468
cd4	9	aa	model_aa	PDE4DIP	0.700109	1	0.0151049	0.997741	0.627002	0.121645	1.13236	2.43619	-3.85704	57.0783	341
cd4	9	aa	model_aa	COX20	1.81368	4	0.0153384	0.997741	0.817365	0.157058	1.47767	2.43059	-3.86127	83.1325	59
cd4	9	aa	model_aa	ANXA4	1.38728	3	0.0155592	0.997741	0.802656	0.152833	1.45248	2.42535	-3.86521	76.0542	72
cd4	9	aa	model_aa	GOLGA3	0.714831	2	0.0158937	0.997741	-0.61743	-1.11891	-0.115951	-2.41756	-3.87106	59.488	362
cd4	9	aa	model_aa	IL12RB1	1.40649	3	0.0160563	0.997741	0.759748	0.141722	1.37777	2.41382	-3.87386	76.9578	103
cd4	9	aa	model_aa	NINJ2	1.08301	3	0.0163499	0.997741	0.766605	0.141273	1.39194	2.40715	-3.87885	70.0301	94
cd4	9	aa	model_aa	WRB	0.631076	1	0.0163642	0.997741	0.588114	0.108316	1.06791	2.40682	-3.87909	56.9277	470
cd4	9	aa	model_aa	DESI2	0.996697	2	0.0164203	0.997741	0.672165	0.123508	1.22082	2.40556	-3.88003	67.0181	218
cd4	9	aa	model_aa	TRBV24-1	0.565972	1	0.016796	0.997741	0.959623	0.173599	1.74565	2.39721	-3.88625	23.9458	19
cd4	9	aa	model_aa	CCR4	0.803712	2	0.0169395	0.997741	-0.711808	-1.29561	-0.128002	-2.39406	-3.88858	59.9398	141
cd4	9	aa	model_aa	RCE1	0.868466	2	0.0173426	0.997741	0.654512	0.115738	1.19329	2.38535	-3.89504	64.1566	256
cd4	9	aa	model_aa	CPTP	0.837222	2	0.0177358	0.997741	0.654322	0.113817	1.19483	2.37702	-3.90119	62.9518	255
cd4	9	aa	model_aa	USP22	0.719938	2	0.0178951	0.997741	-0.612522	-1.11921	-0.105836	-2.37369	-3.90365	59.1867	360
cd4	9	timen:acuity_maxn	model_aa	UBE2V1	0.857042	2	0.000342111	0.957122	-0.205622	-0.317778	-0.0934658	-3.59987	-0.514228	62.9518	4743
cd4	9	timen:acuity_maxn	model_aa	MOB4	1.18573	3	0.000536409	0.957122	-0.214888	-0.336175	-0.0936019	-3.4789	-0.825152	73.494	3663
cd4	9	timen:acuity_maxn	model_aa	TRBV18	0.97525	2	0.000550964	0.957122	-0.346759	-0.542888	-0.150631	-3.47158	-0.843623	39.9096	2143
cd4	9	timen:acuity_maxn	model_aa	ACTB	9.36025	5	0.00109084	0.957122	-0.113803	-0.181922	-0.0456841	-3.2804	-1.31329	100	4029
cd4	9	timen:acuity_maxn	model_aa	TATDN1	1.22634	3	0.00122298	0.957122	-0.207414	-0.332824	-0.0820036	-3.24748	-1.3916	73.0422	2185
cd4	9	timen:acuity_maxn	model_aa	TRBV10-3	0.65948	1	0.00141125	0.957122	-0.290686	-0.468728	-0.112644	-3.20585	-1.48951	25.9036	641
cd4	9	timen:acuity_maxn	model_aa	ACAP2	2.56573	5	0.00144325	0.957122	-0.22156	-0.357541	-0.0855791	-3.1993	-1.50483	90.9639	1659
cd4	9	timen:acuity_maxn	model_aa	TSEN54	1.25569	3	0.00158693	0.957122	-0.203787	-0.329959	-0.0776142	-3.17141	-1.56962	74.6988	1819
cd4	9	timen:acuity_maxn	model_aa	ACTG1	7.4166	5	0.0017151	0.957122	-0.171299	-0.278131	-0.064467	-3.14844	-1.62259	99.6988	2309
cd4	9	timen:acuity_maxn	model_aa	MRPS22	0.957026	2	0.00172576	0.957122	-0.189909	-0.308416	-0.0714015	-3.1466	-1.62681	66.4157	1952
cd4	9	timen:acuity_maxn	model_aa	PUF60	2.4311	5	0.00200809	0.957122	-0.210237	-0.343344	-0.0771305	-3.10135	-1.72998	90.3614	1291
cd4	9	timen:acuity_maxn	model_aa	ATF5	0.603271	1	0.00213383	0.957122	0.145358	0.052782	0.237934	3.08306	-1.77129	54.6687	2539
cd4	9	timen:acuity_maxn	model_aa	TKFC	0.749135	2	0.00246045	0.957122	-0.156658	-0.25785	-0.0554656	-3.03981	-1.868	60.994	2142
cd4	9	timen:acuity_maxn	model_aa	NSF	0.741733	2	0.00249231	0.957122	-0.168086	-0.276801	-0.0593714	-3.03588	-1.87673	61.1446	1867
cd4	9	timen:acuity_maxn	model_aa	VPS39	0.905997	2	0.00277951	0.957122	-0.17499	-0.289433	-0.060547	-3.00238	-1.95064	66.4157	1568
cd4	9	timen:acuity_maxn	model_aa	LRMP	0.674385	1	0.00299728	0.957122	-0.152925	-0.253722	-0.0521286	-2.97902	-2.0017	57.6807	1996
cd4	9	timen:acuity_maxn	model_aa	APBB1IP	3.03147	5	0.00302232	0.957122	-0.206128	-0.34211	-0.0701462	-2.97644	-2.00732	93.5241	794
cd4	9	timen:acuity_maxn	model_aa	NSUN2	0.729532	2	0.00331771	0.957122	-0.152517	-0.254125	-0.0509087	-2.94734	-2.07035	60.5422	1865
cd4	9	timen:acuity_maxn	model_aa	FLI1	2.32539	5	0.00378335	0.957122	-0.208409	-0.349231	-0.0675878	-2.90596	-2.15896	88.7048	508
cd4	9	timen:acuity_maxn	model_aa	CAMTA1	1.7392	4	0.00439967	0.957122	-0.188162	-0.317444	-0.0588788	-2.8578	-2.26054	84.488	706
cd4	9	timen:acuity_maxn	model_aa	STMP1	2.79579	5	0.00454889	0.957122	-0.187239	-0.316373	-0.0581051	-2.84706	-2.28295	93.0723	692
cd4	9	timen:acuity_maxn	model_aa	PCMTD2	0.942598	2	0.00459659	0.957122	-0.16176	-0.273453	-0.0500662	-2.8437	-2.28996	67.4699	1223
cd4	9	timen:acuity_maxn	model_aa	IL10RB	0.769597	2	0.00499836	0.957122	-0.158072	-0.26827	-0.0478731	-2.81656	-2.34621	60.241	1217
cd4	9	timen:acuity_maxn	model_aa	CERS5	0.904509	2	0.00513159	0.957122	-0.161264	-0.274031	-0.0484971	-2.808	-2.36385	66.5663	1096
cd4	9	timen:acuity_maxn	model_aa	GMDS-DT	0.532331	1	0.00567215	0.957122	-0.131934	-0.225281	-0.0385863	-2.7752	-2.43092	52.1084	1811
cd4	9	timen:acuity_maxn	model_aa	PHF6	0.635239	1	0.0057887	0.957122	-0.138234	-0.236276	-0.0401923	-2.7685	-2.44453	56.7771	1605
cd4	9	timen:acuity_maxn	model_aa	MICU1	0.778763	2	0.00605054	0.957122	-0.15134	-0.259246	-0.043433	-2.75389	-2.47411	60.8434	1166
cd4	9	timen:acuity_maxn	model_aa	QRICH1	1.14233	3	0.00608561	0.957122	-0.177827	-0.304708	-0.0509465	-2.75197	-2.47797	69.8795	576
cd4	9	timen:acuity_maxn	model_aa	CAPG	2.33828	5	0.00626402	0.957122	-0.216051	-0.370743	-0.0613585	-2.74239	-2.49727	87.8012	67
cd4	9	timen:acuity_maxn	model_aa	AK6	0.989195	2	0.00652886	0.957122	-0.158723	-0.272942	-0.0445031	-2.7286	-2.52492	69.7289	909
cd4	9	timen:acuity_maxn	model_aa	CLCN3	0.508333	1	0.00655229	0.957122	-0.130498	-0.224447	-0.0365481	-2.7274	-2.52731	50.3012	1721
cd4	9	timen:acuity_maxn	model_aa	FOXJ3	0.884991	2	0.00660311	0.957122	-0.159048	-0.27366	-0.0444358	-2.72483	-2.53246	63.8554	885
cd4	9	timen:acuity_maxn	model_aa	LAIR2	0.851825	2	0.00678081	0.957122	-0.199043	-0.342944	-0.0551408	-2.71595	-2.55017	53.012	180
cd4	9	timen:acuity_maxn	model_aa	LSM6	2.34113	5	0.00686083	0.957122	-0.188233	-0.324517	-0.051949	-2.71201	-2.55799	89.4578	306
cd4	9	timen:acuity_maxn	model_aa	AL138963.3	2.21889	4	0.00695769	0.957122	-0.256819	-0.443084	-0.0705546	-2.70731	-2.56734	82.6807	19
cd4	9	timen:acuity_maxn	model_aa	TGFBR2	1.62682	4	0.00697264	0.957122	-0.191297	-0.330077	-0.0525172	-2.70659	-2.56877	79.9699	256
cd4	9	timen:acuity_maxn	model_aa	UBTF	1.29891	3	0.00703496	0.957122	-0.178557	-0.308239	-0.0488765	-2.7036	-2.5747	75.4518	438
cd4	9	timen:acuity_maxn	model_aa	ARRDC3	0.585187	1	0.00706591	0.957122	0.138772	0.0379309	0.239613	2.70213	-2.57762	52.8614	1356
cd4	9	timen:acuity_maxn	model_aa	ZBTB11	0.762283	2	0.00726945	0.957122	-0.159459	-0.275744	-0.043174	-2.69257	-2.59653	60.3916	791
cd4	9	timen:acuity_maxn	model_aa	GNB2	2.21536	4	0.00739057	0.957122	-0.203158	-0.351618	-0.0546981	-2.68699	-2.60753	87.1988	92
cd4	9	timen:acuity_maxn	model_aa	GDI2	3.22317	5	0.00745601	0.957122	-0.171779	-0.297447	-0.0461103	-2.68401	-2.6134	95.9337	516
cd4	9	timen:acuity_maxn	model_aa	ATP5MC3	4.44234	5	0.00778055	0.957122	-0.140465	-0.243781	-0.0371493	-2.66958	-2.64174	98.3434	1214
cd4	9	timen:acuity_maxn	model_aa	CCNG1	2.05663	4	0.00790612	0.957122	-0.191596	-0.332807	-0.0503842	-2.66414	-2.65238	86.2952	177
cd4	9	timen:acuity_maxn	model_aa	COL6A3	0.70326	1	0.00803818	0.957122	-0.145286	-0.252593	-0.0379789	-2.6585	-2.66339	56.7771	1037
cd4	9	timen:acuity_maxn	model_aa	SLC25A13	0.688051	1	0.00810865	0.957122	-0.132779	-0.230959	-0.0345997	-2.65553	-2.66919	58.1325	1407
cd4	9	timen:acuity_maxn	model_aa	TIMM17B	2.08664	4	0.00825208	0.957122	-0.175811	-0.306103	-0.0455195	-2.64954	-2.68083	88.1024	365
cd4	9	timen:acuity_maxn	model_aa	UBA5	0.942649	2	0.00834132	0.957122	-0.154397	-0.268979	-0.0398162	-2.64587	-2.68797	66.7169	783
cd4	9	timen:acuity_maxn	model_aa	AHNAK	4.11091	5	0.00872545	0.957122	-0.172376	-0.301051	-0.0437023	-2.63044	-2.71784	97.8916	384
cd4	9	timen:acuity_maxn	model_aa	GAPDH	7.19438	5	0.00887029	0.957122	-0.0932374	-0.162987	-0.0234882	-2.62477	-2.72876	100	2573
cd4	9	timen:acuity_maxn	model_aa	ATG14	0.858579	2	0.00921059	0.957122	-0.14998	-0.262735	-0.0372251	-2.61179	-2.7537	63.1024	800
cd4	9	timen:acuity_maxn	model_aa	STMN1	2.15948	4	0.00927378	0.957122	-0.249439	-0.437137	-0.0617411	-2.60943	-2.75823	81.3253	16
cd4	9	timen:acuity_maxn	model_aa	WASHC2A	0.797862	2	0.00936197	0.957122	-0.138534	-0.242909	-0.0341589	-2.60616	-2.76449	62.9518	1078
cd4	9	timen:acuity_maxn	model_aa	DNAJB11	1.37475	3	0.00992368	0.957122	-0.166329	-0.292627	-0.0400323	-2.58593	-2.80304	76.2048	395
cd4	9	timen:acuity_maxn	model_aa	LTA4H	1.52492	4	0.00993894	0.957122	-0.169507	-0.298243	-0.0407703	-2.58539	-2.80406	79.9699	343
cd4	9	timen:acuity_maxn	model_aa	ACADS	0.798761	2	0.0100082	0.957122	-0.138337	-0.243499	-0.0331748	-2.58297	-2.80865	64.006	1029
cd4	9	timen:acuity_maxn	model_aa	VPS35	1.66676	4	0.0100202	0.957122	-0.179194	-0.315437	-0.0429508	-2.58256	-2.80944	81.6265	203
cd4	9	timen:acuity_maxn	model_aa	PSMB8	4.15978	5	0.0110269	0.957122	-0.156748	-0.277494	-0.0360023	-2.54901	-2.87264	97.2892	499
cd4	9	timen:acuity_maxn	model_aa	URI1	0.78006	2	0.0111097	0.957122	-0.142756	-0.252837	-0.0326748	-2.54637	-2.87757	61.1446	819
cd4	9	timen:acuity_maxn	model_aa	MRPL54	3.2163	5	0.0111274	0.957122	-0.159706	-0.282885	-0.0365273	-2.54581	-2.87862	95.3313	437
cd4	9	timen:acuity_maxn	model_aa	ANKRD17	1.16403	3	0.0112546	0.957122	-0.160577	-0.284623	-0.036531	-2.5418	-2.88612	72.1386	413
cd4	9	timen:acuity_maxn	model_aa	NOC2L	1.45714	4	0.0116937	0.957122	-0.167341	-0.297305	-0.0373775	-2.52826	-2.91133	78.1627	278
cd4	9	timen:acuity_maxn	model_aa	EXOSC5	1.05814	3	0.0117516	0.957122	-0.153855	-0.273428	-0.0342826	-2.52651	-2.91458	69.5783	522
cd4	9	timen:acuity_maxn	model_aa	UBXN2A	0.864354	2	0.0117548	0.957122	-0.149714	-0.266073	-0.0333553	-2.52641	-2.91476	63.1024	605
cd4	9	timen:acuity_maxn	model_aa	UBE2J2	1.66924	4	0.0118485	0.957122	-0.166521	-0.296087	-0.0369554	-2.5236	-2.91998	82.3795	279
cd4	9	timen:acuity_maxn	model_aa	E4F1	0.597649	1	0.011895	0.957122	-0.123672	-0.21995	-0.0273928	-2.52221	-2.92256	54.8193	1311
cd4	9	timen:acuity_maxn	model_aa	ABHD5	0.705506	1	0.0119951	0.957122	-0.134283	-0.238947	-0.0296197	-2.51923	-2.92808	58.1325	982
cd4	9	timen:acuity_maxn	model_aa	MRPS24	1.28332	3	0.0120597	0.957122	-0.15895	-0.282933	-0.0349665	-2.51732	-2.93161	74.0964	397
cd4	9	timen:acuity_maxn	model_aa	XKR8	0.681654	1	0.012112	0.957122	-0.128737	-0.229215	-0.0282587	-2.51578	-2.93446	58.8855	1130
cd4	9	timen:acuity_maxn	model_aa	PIGS	1.16284	3	0.0122128	0.957122	-0.154279	-0.274833	-0.033724	-2.51283	-2.93991	72.2892	478
cd4	9	timen:acuity_maxn	model_aa	ZNF451	0.994926	2	0.012292	0.957122	-0.147482	-0.262832	-0.0321325	-2.51052	-2.94416	68.0723	627
cd4	9	timen:acuity_maxn	model_aa	RSU1	2.17798	4	0.0123037	0.957122	-0.171732	-0.306067	-0.0373979	-2.51019	-2.94478	88.7048	189
cd4	9	timen:acuity_maxn	model_aa	NUDT5	2.03865	4	0.0124513	0.957122	-0.179612	-0.320348	-0.0388752	-2.50593	-2.95262	85.3916	86
cd4	9	timen:acuity_maxn	model_aa	ZNF107	0.628094	1	0.0130366	0.957122	-0.130489	-0.233409	-0.0275677	-2.48949	-2.9828	55.1205	1024
cd4	9	timen:acuity_maxn	model_aa	YEATS4	0.79904	2	0.0131006	0.957122	-0.136201	-0.243704	-0.0286986	-2.48773	-2.98601	61.1446	852
cd4	9	timen:acuity_maxn	model_aa	CDC26	1.9302	4	0.0131797	0.957122	-0.165623	-0.296461	-0.0347843	-2.48557	-2.98996	86.2952	235
cd4	9	timen:acuity_maxn	model_aa	USP8	1.34893	3	0.013348	0.957122	-0.165161	-0.295875	-0.0344474	-2.48101	-2.99829	77.1084	236
cd4	9	timen:acuity_maxn	model_aa	SUCLA2	1.14767	3	0.0133494	0.957122	0.149686	0.0312178	0.268153	2.48097	-2.99836	71.8373	517
cd4	9	timen:acuity_maxn	model_aa	SRPK1	1.63429	4	0.0135369	0.957122	-0.168599	-0.302306	-0.0348915	-2.47594	-3.00751	82.0783	184
cd4	9	timen:acuity_maxn	model_aa	MTCH2	1.75813	4	0.0136924	0.957122	-0.166557	-0.298865	-0.034249	-2.47183	-3.015	82.6807	210
cd4	9	timen:acuity_maxn	model_aa	MIEN1	2.57832	5	0.0137417	0.957122	-0.169871	-0.304882	-0.0348596	-2.47053	-3.01735	91.1145	165
cd4	9	timen:acuity_maxn	model_aa	DENR	2.04551	4	0.0138807	0.957122	-0.169881	-0.3051	-0.0346626	-2.46689	-3.02395	86.747	162
cd4	9	timen:acuity_maxn	model_aa	STUB1	1.81069	4	0.0139522	0.957122	-0.180857	-0.324921	-0.0367936	-2.46503	-3.02732	81.9277	56
cd4	9	timen:acuity_maxn	model_aa	LMBR1	0.768299	2	0.0139537	0.957122	-0.136653	-0.245507	-0.027799	-2.465	-3.02739	60.6928	795
cd4	9	timen:acuity_maxn	model_aa	HADHB	1.80919	4	0.0139691	0.957122	-0.175453	-0.315237	-0.0356695	-2.4646	-3.02811	82.6807	84
cd4	9	timen:acuity_maxn	model_aa	IMMT	1.48147	4	0.0141253	0.957122	-0.162666	-0.292475	-0.0328579	-2.46057	-3.0354	78.3133	242
cd4	9	timen:acuity_maxn	model_aa	MT1E	2.68207	5	0.0143678	0.957122	-0.220084	-0.396153	-0.0440144	-2.4544	-3.04654	87.8012	18
cd4	9	timen:acuity_maxn	model_aa	TAF9B	0.542831	1	0.0143727	0.957122	-0.116777	-0.210205	-0.0233494	-2.45428	-3.04677	51.2048	1380
cd4	9	timen:acuity_maxn	model_aa	ACBD6	1.31454	3	0.0143734	0.957122	-0.151472	-0.272659	-0.0302859	-2.45426	-3.0468	76.8072	427
cd4	9	timen:acuity_maxn	model_aa	P4HA1	0.601555	1	0.0144572	0.957122	-0.12381	-0.222949	-0.0246696	-2.45215	-3.0506	55.2711	1132
cd4	9	timen:acuity_maxn	model_aa	LRRC28	0.62657	1	0.0144827	0.957122	-0.124412	-0.22406	-0.0247636	-2.45151	-3.05176	55.5723	1111
cd4	9	timen:acuity_maxn	model_aa	ZNF44	0.567017	1	0.0149828	0.957122	-0.122365	-0.220871	-0.0238598	-2.43915	-3.07397	52.7108	1151
cd4	9	timen:acuity_maxn	model_aa	FBXL20	0.564127	1	0.0151632	0.957122	-0.123492	-0.223082	-0.0239011	-2.43478	-3.08179	51.0542	1103
cd4	9	timen:acuity_maxn	model_aa	BAK1	1.26887	3	0.0155965	0.957122	-0.162585	-0.29426	-0.03091	-2.42448	-3.10021	73.6446	200
cd4	9	timen:acuity_maxn	model_aa	WDR45	1.49063	4	0.0156169	0.957122	-0.165953	-0.300382	-0.0315237	-2.424	-3.10106	77.4096	157
cd4	9	timen:acuity_maxn	model_aa	SLU7	1.59503	4	0.0158424	0.957122	-0.161923	-0.293374	-0.0304732	-2.41874	-3.11042	80.8735	202
cd4	9	timen:acuity_maxn	model_aa	C1orf50	0.649825	1	0.016401	0.957122	-0.123362	-0.224038	-0.0226855	-2.40599	-3.13303	56.7771	1045
cd4	9	timen:acuity_maxn	model_aa	SLC25A5	4.50738	5	0.0164426	0.957122	-0.139981	-0.254264	-0.0256973	-2.40506	-3.13468	98.3434	587
cd4	9	timen:acuity_maxn	model_aa	PHF19	1.15062	3	0.0165374	0.957122	-0.148578	-0.269988	-0.0271686	-2.40294	-3.13843	72.2892	393
cd4	9	timen:acuity_maxn	model_aa	ASTE1	0.512788	1	0.0165669	0.957122	0.111206	0.0203099	0.202102	2.40228	-3.13959	50.6024	1472
cd4	9	timen:acuity_maxn	model_aa	LYAR	2.35539	5	0.0167684	0.957122	-0.202505	-0.368333	-0.036676	-2.39782	-3.14747	87.3494	21
cd4	2	(Intercept)	model_aa	B2M	11.6516	5	0	0	11.4958	11.4122	11.5795	269.696	1499.02	100	1
cd4	2	(Intercept)	model_aa	RPL41	10.6047	5	0	0	10.7357	10.6543	10.8172	258.876	1475.93	100	2
cd4	2	(Intercept)	model_aa	RPL32	9.5091	5	0	0	9.70912	9.62785	9.79039	234.577	1419.4	100	6
cd4	2	(Intercept)	model_aa	RPL10	10.1028	5	0	0	10.3532	10.2653	10.4411	231.208	1411.01	100	3
cd4	2	(Intercept)	model_aa	RPL30	9.76188	5	0	0	9.93513	9.8495	10.0208	227.828	1402.44	100	5
cd4	2	(Intercept)	model_aa	RPL19	9.26728	5	0	0	9.47516	9.39324	9.55708	227.108	1400.59	100	10
cd4	2	(Intercept)	model_aa	RPL28	9.81541	5	0	0	9.77341	9.68773	9.85909	223.978	1392.49	100	7
cd4	2	(Intercept)	model_aa	FAU	8.84595	5	0	0	8.92687	8.84803	9.00572	222.322	1388.15	100	18
cd4	2	(Intercept)	model_aa	RPL11	9.24064	5	0	0	9.50814	9.42383	9.59245	221.443	1385.83	100	11
cd4	2	(Intercept)	model_aa	RPS12	9.96006	5	0	0	10.2578	10.1655	10.35	218.311	1377.47	100	4
cd4	2	(Intercept)	model_aa	RPLP1	9.79889	5	0	0	9.87292	9.78128	9.96457	211.541	1358.92	100	9
cd4	2	(Intercept)	model_aa	TMSB10	9.9713	5	0	0	9.75191	9.65966	9.84416	207.57	1347.72	100	12
cd4	2	(Intercept)	model_aa	RPS15A	9.55373	5	0	0	9.89576	9.79897	9.99254	200.758	1327.92	100	13
cd4	2	(Intercept)	model_aa	RPL18A	9.02718	5	0	0	9.29252	9.20083	9.38421	198.999	1322.68	100	20
cd4	2	(Intercept)	model_aa	RPS13	8.68577	5	0	0	8.85524	8.76748	8.943	198.135	1320.09	100	29
cd4	2	(Intercept)	model_aa	RPL35A	8.60891	5	0	0	8.85266	8.76361	8.94172	195.19	1311.15	100	31
cd4	2	(Intercept)	model_aa	RPS3	9.40708	5	0	0	9.76631	9.66758	9.86504	194.234	1308.22	100	14
cd4	2	(Intercept)	model_aa	RPS7	8.74244	5	0	0	8.98507	8.89395	9.07619	193.618	1306.33	100	27
cd4	2	(Intercept)	model_aa	RPS23	9.17735	5	0	0	9.45522	9.35894	9.55151	192.821	1303.86	100	19
cd4	2	(Intercept)	model_aa	RPL29	8.62442	5	0	0	8.9267	8.83568	9.01772	192.573	1303.09	100	30
cd4	2	(Intercept)	model_aa	RPS25	8.64357	5	0	0	8.74481	8.65544	8.83418	192.132	1301.72	100	33
cd4	2	(Intercept)	model_aa	RPS28	9.50468	5	0	0	9.69437	9.59271	9.79603	187.241	1286.27	100	16
cd4	2	(Intercept)	model_aa	RPL12	8.67815	5	0	0	8.8201	8.72741	8.91278	186.861	1285.05	100	36
cd4	2	(Intercept)	model_aa	RPL14	8.78348	5	0	0	8.88322	8.78916	8.97728	185.447	1280.49	100	34
cd4	2	(Intercept)	model_aa	RPS24	8.7425	5	0	0	8.92474	8.82954	9.01994	184.078	1276.04	100	32
cd4	2	(Intercept)	model_aa	RPS8	8.90274	5	0	0	9.264	9.16502	9.36298	183.78	1275.06	100	26
cd4	2	(Intercept)	model_aa	RPL13	9.49181	5	0	0	9.87338	9.76754	9.97921	183.179	1273.09	100	15
cd4	2	(Intercept)	model_aa	EEF1A1	10.2856	5	0	0	10.6511	10.5363	10.7659	182.199	1269.86	100	8
cd4	2	(Intercept)	model_aa	RPS4X	8.88556	5	0	0	9.60611	9.50053	9.71169	178.65	1258.02	100	22
cd4	2	(Intercept)	model_aa	RPL6	8.45298	5	0	0	8.75263	8.65587	8.84939	177.617	1254.52	100	39
cd4	2	(Intercept)	model_aa	RPL18	8.50665	5	0	0	8.82386	8.72595	8.92178	176.947	1252.24	100	38
cd4	2	(Intercept)	model_aa	RPS27A	9.30885	5	0	0	9.78626	9.67759	9.89493	176.829	1251.84	100	21
cd4	2	(Intercept)	model_aa	RPS18	9.31857	5	0	0	9.62092	9.51295	9.72889	174.971	1245.46	100	23
cd4	2	(Intercept)	model_aa	RPL7A	8.71408	5	0	0	8.95576	8.85417	9.05735	173.105	1238.98	100	37
cd4	2	(Intercept)	model_aa	RPL8	8.2858	5	0	0	8.40269	8.30525	8.50014	169.325	1225.62	100	49
cd4	2	(Intercept)	model_aa	RPL39	9.51038	5	0	0	9.81791	9.70307	9.93275	167.868	1220.38	100	24
cd4	2	(Intercept)	model_aa	PTMA	8.444	5	0	0	8.36616	8.26661	8.4657	165.024	1210.02	100	50
cd4	2	(Intercept)	model_aa	RPL36	8.60866	5	0	0	8.65772	8.55378	8.76166	163.557	1204.59	100	46
cd4	2	(Intercept)	model_aa	RPS19	9.43194	5	0	0	9.88139	9.7615	10.0013	161.835	1198.16	100	25
cd4	2	(Intercept)	model_aa	RPL34	9.31489	5	0	0	9.78133	9.66265	9.90002	161.824	1198.12	100	28
cd4	2	(Intercept)	model_aa	RPS27	10.0456	5	0	0	10.383	10.2568	10.5092	161.586	1197.23	100	17
cd4	2	(Intercept)	model_aa	RPS14	9.14479	5	0	0	9.57917	9.46062	9.69772	158.664	1186.13	100	35
cd4	2	(Intercept)	model_aa	RPL37	8.56771	5	0	0	8.84357	8.73391	8.95322	158.359	1184.96	100	42
cd4	2	(Intercept)	model_aa	RPS6	8.38882	5	0	0	8.7742	8.66438	8.88402	156.884	1179.27	100	48
cd4	2	(Intercept)	model_aa	TPT1	8.69972	5	0	0	9.03665	8.91922	9.15408	151.103	1156.39	100	45
cd4	2	(Intercept)	model_aa	SH3BGRL3	8.76888	5	0	0	8.6316	8.5179	8.74529	149.069	1148.12	100	52
cd4	2	(Intercept)	model_aa	RPS3A	8.73071	5	0	0	9.17451	9.04994	9.29909	144.611	1129.58	100	47
cd4	2	(Intercept)	model_aa	FTL	8.18426	5	0	0	8.06787	7.95701	8.17874	142.89	1122.26	100	58
cd4	2	(Intercept)	model_aa	RPS9	7.92389	5	0	0	8.15752	8.04288	8.27217	139.715	1108.53	100	59
cd4	2	(Intercept)	model_aa	CALM1	7.96212	5	0	0	7.78942	7.67964	7.8992	139.325	1106.82	100	63
cd4	2	(Intercept)	model_aa	RPLP0	8.06715	5	0	0	8.37127	8.25255	8.48999	138.456	1102.99	100	57
cd4	2	(Intercept)	model_aa	RACK1	7.67921	5	0	0	7.91779	7.80437	8.0312	137.08	1096.88	100	62
cd4	2	(Intercept)	model_aa	RPS21	8.62764	5	0	0	8.85002	8.72164	8.97839	135.365	1089.18	100	55
cd4	2	(Intercept)	model_aa	PFN1	8.7779	5	0	0	8.64813	8.52219	8.77408	134.832	1086.77	100	56
cd4	2	(Intercept)	model_aa	NKG7	9.18967	5	0	0	9.04321	8.9099	9.17653	133.199	1079.32	100	53
cd4	2	(Intercept)	model_aa	RPL3	8.59832	5	0	0	9.01813	8.88495	9.15131	132.959	1078.21	100	54
cd4	2	(Intercept)	model_aa	RPS15	9.18642	5	0	0	9.30867	9.16951	9.44782	131.347	1070.74	99.8501	51
cd4	2	(Intercept)	model_aa	MYL6	7.37899	5	0	0	7.25566	7.14668	7.36465	130.724	1067.84	100	74
cd4	2	(Intercept)	model_aa	ACTB	10.2267	5	0	0	10.0308	9.87995	10.1816	130.582	1067.17	100	41
cd4	2	(Intercept)	model_aa	HLA-E	7.92755	5	0	0	7.6673	7.55096	7.78363	129.411	1061.66	100	67
cd4	2	(Intercept)	model_aa	HLA-B	9.89771	5	0	0	9.86492	9.71504	10.0148	129.241	1060.86	100	43
cd4	2	(Intercept)	model_aa	RPL22	7.399	5	0	0	7.57731	7.45971	7.69491	126.52	1047.84	100	71
cd4	2	(Intercept)	model_aa	RPL23A	7.86584	5	0	0	8.16815	8.04096	8.29534	126.102	1045.81	100	64
cd4	2	(Intercept)	model_aa	EIF1	7.90435	5	0	0	8.08129	7.95488	8.2077	125.529	1043.03	100	66
cd4	2	(Intercept)	model_aa	MALAT1	10.7778	5	0	0	10.4871	10.323	10.6512	125.49	1042.84	100	40
cd4	2	(Intercept)	model_aa	TMSB4X	10.215	5	0	0	10.0425	9.88487	10.2001	125.117	1041.02	99.8501	44
cd4	2	(Intercept)	model_aa	RPL21	7.93881	5	0	0	8.43021	8.29695	8.56347	124.217	1036.6	100	60
cd4	2	(Intercept)	model_aa	RPS16	7.4566	5	0	0	7.75382	7.62916	7.87849	122.13	1026.24	100	70
cd4	2	(Intercept)	model_aa	MYL12A	7.9563	5	0	0	7.48876	7.36117	7.61634	115.252	990.817	100	81
cd4	2	(Intercept)	model_aa	RPL35	8.04551	5	0	0	8.20654	8.06546	8.34761	114.223	985.344	99.8501	69
cd4	2	(Intercept)	model_aa	H3F3B	7.88308	5	0	0	7.69015	7.55768	7.82261	113.992	984.11	100	80
cd4	2	(Intercept)	model_aa	NACA	7.77704	5	0	0	7.96579	7.82798	8.10361	113.497	981.455	99.8501	73
cd4	2	(Intercept)	model_aa	RPL24	7.8163	5	0	0	7.97244	7.83164	8.11324	111.184	968.895	99.8501	78
cd4	2	(Intercept)	model_aa	RPL15	7.77616	5	0	0	8.11342	7.96945	8.25739	110.656	965.992	99.8501	72
cd4	2	(Intercept)	model_aa	CD3E	7.42141	5	0	0	7.41787	7.28559	7.55014	110.118	963.022	99.8501	84
cd4	2	(Intercept)	model_aa	RPLP2	8.0672	5	0	0	8.43818	8.28754	8.58882	109.991	962.318	99.8501	68
cd4	2	(Intercept)	model_aa	RPL9	7.91152	5	0	0	8.15467	8.00606	8.30328	107.748	949.772	99.8501	75
cd4	2	(Intercept)	model_aa	RPL5	7.85042	5	0	0	8.22828	8.07599	8.38057	106.094	940.359	99.8501	77
cd4	2	(Intercept)	model_aa	HLA-C	9.25686	5	0	0	9.06287	8.89473	9.23102	105.832	938.859	100	65
cd4	2	(Intercept)	model_aa	CFL1	7.95097	5	0	0	7.93888	7.79006	8.08771	104.742	932.566	99.8501	82
cd4	2	(Intercept)	model_aa	CST7	7.36464	5	0	0	7.06964	6.93366	7.20562	102.085	916.967	100	91
cd4	2	(Intercept)	model_aa	EEF1D	7.28435	5	0	0	7.67404	7.52611	7.82197	101.864	915.65	99.8501	85
cd4	2	(Intercept)	model_aa	FTH1	8.02742	5	0	0	8.03069	7.8745	8.18687	100.962	910.261	100	83
cd4	2	(Intercept)	model_aa	HLA-A	8.77378	5	0	0	8.52172	8.35302	8.69042	99.1853	899.507	99.8501	79
cd4	2	(Intercept)	model_aa	GAPDH	7.69204	5	0	0	7.62404	7.47286	7.77522	99.0209	898.503	99.8501	87
cd4	2	(Intercept)	model_aa	ATP5F1E	7.50491	5	0	0	7.56759	7.41676	7.71842	98.5173	895.419	99.8501	88
cd4	2	(Intercept)	model_aa	MT-CO2	9.31854	5	0	0	9.89764	9.69492	10.1004	95.8684	878.952	100	61
cd4	2	(Intercept)	model_aa	S100A4	9.09469	5	0	0	8.83411	8.65229	9.01592	95.4063	876.037	99.8501	76
cd4	2	(Intercept)	model_aa	PPIA	7.39944	5	0	0	7.27337	7.12008	7.42666	93.17	861.748	99.8501	94
cd4	2	(Intercept)	model_aa	SRP14	6.53797	5	0	0	6.48643	6.34929	6.62357	92.8721	859.822	99.8501	109
cd4	2	(Intercept)	model_aa	RPL36AL	7.13654	5	0	0	7.02354	6.87042	7.17666	90.0669	841.403	99.8501	101
cd4	2	(Intercept)	model_aa	UBA52	7.46047	5	0	0	7.69189	7.52365	7.86013	89.7752	839.458	99.7001	92
cd4	2	(Intercept)	model_aa	RPS5	7.7452	5	0	0	8.1168	7.9337	8.2999	87.0435	820.974	99.7001	90
cd4	2	(Intercept)	model_aa	RPL10A	7.34377	5	0	0	7.74885	7.57347	7.92423	86.7568	819.004	99.7001	93
cd4	2	(Intercept)	model_aa	IFITM1	8.77889	5	0	0	8.14528	7.9608	8.32976	86.6977	818.597	100	89
cd4	2	(Intercept)	model_aa	HNRNPA1	6.8139	5	0	0	6.87508	6.7188	7.03136	86.3822	816.422	99.8501	108
cd4	2	(Intercept)	model_aa	CD99	6.98147	5	0	0	6.9078	6.74978	7.06583	85.833	812.62	99.8501	107
cd4	2	(Intercept)	model_aa	S100A6	7.89079	5	0	0	7.56386	7.38995	7.73777	85.4017	809.618	99.8501	98
cd4	2	(Intercept)	model_aa	RPL27	7.15114	5	0	0	7.54968	7.3731	7.72625	83.9533	799.443	99.7001	99
cd4	2	(Intercept)	model_aa	ARHGDIB	7.32677	5	0	0	7.18569	7.01352	7.35787	81.9478	785.1	99.7001	105
cd4	2	sex_n	model_aa	RPS4Y1	3.97505	5	1.22872e-300	1.01529e-296	5.69984	5.53539	5.8643	68.0569	643.964	79.0105	1
cd4	2	sex_n	model_aa	XIST	1.33053	3	1.52355e-118	6.29455e-115	-2.27017	-2.42517	-2.11516	-28.7582	254.845	52.7736	2
cd4	2	sex_n	model_aa	EIF1AY	1.08414	2	8.99035e-101	2.47624e-97	1.83664	1.69561	1.97768	25.5712	215.38	47.0765	4
cd4	2	sex_n	model_aa	TTTY15	1.13579	2	6.09293e-97	1.25865e-93	1.8375	1.69251	1.98248	24.8855	206.852	49.3253	5
cd4	2	sex_n	model_aa	DDX3Y	1.24748	2	1.30188e-95	2.15149e-92	1.9569	1.801	2.1128	24.6475	203.89	52.024	3
cd4	2	sex_n	model_aa	UTY	1.06406	2	4.09796e-80	5.64357e-77	1.6979	1.54538	1.85041	21.8595	169.316	47.2264	6
cd4	2	sex_n	model_aa	KDM5D	0.837563	1	1.35717e-68	1.60205e-65	1.3384	1.20535	1.47145	19.7527	143.557	44.8276	7
cd4	2	sex_n	model_aa	RPS4X	8.88556	5	6.60275e-62	6.81981e-59	-0.484878	-0.536329	-0.433427	-18.5049	128.584	100	9
cd4	2	sex_n	model_aa	ZFY	0.553784	1	3.48576e-50	3.20031e-47	0.93306	0.820292	1.04583	16.2469	102.309	37.0315	8
cd4	2	sex_n	model_aa	EIF1AX	3.41441	5	2.64128e-19	2.18249e-16	-0.844374	-1.02327	-0.66548	-9.26794	33.0709	91.1544	10
cd4	2	sex_n	model_aa	TXLNG	1.29798	3	4.15883e-13	3.12404e-10	-0.582183	-0.736665	-0.4277	-7.39989	19.2451	70.4648	12
cd4	2	sex_n	model_aa	RPLP1	9.79889	5	1.17414e-12	8.0849e-10	0.164875	0.120217	0.209533	7.24938	18.2429	100	20
cd4	2	sex_n	model_aa	KDM5C	1.14301	2	1.61513e-12	1.0266e-09	-0.528189	-0.672183	-0.384196	-7.20263	17.9351	67.7661	14
cd4	2	sex_n	model_aa	ZRSR2	2.17758	4	4.32421e-12	2.55221e-09	-0.665108	-0.850179	-0.480036	-7.05662	16.985	80.8096	11
cd4	2	sex_n	model_aa	ZFX	1.57893	3	6.55909e-12	3.61318e-09	-0.595869	-0.763156	-0.428581	-6.99411	16.5832	75.2624	13
cd4	2	sex_n	model_aa	JPX	2.14958	4	8.03232e-11	4.14819e-08	-0.606194	-0.786326	-0.426062	-6.60793	14.1703	82.6087	15
cd4	2	sex_n	model_aa	KDM6A	1.53453	3	9.35063e-11	4.54495e-08	-0.555429	-0.721079	-0.38978	-6.5839	14.0241	74.3628	16
cd4	2	sex_n	model_aa	PUDP	0.778087	1	4.94802e-10	2.27142e-07	-0.386716	-0.506951	-0.266481	-6.31545	12.4226	58.3208	17
cd4	2	sex_n	model_aa	PRKX	2.20539	4	5.3176e-08	2.3126e-05	-0.519185	-0.704406	-0.333965	-5.50401	7.94459	81.8591	18
cd4	2	sex_n	model_aa	EIF2S3	3.43126	5	1.28016e-07	5.28897e-05	-0.528865	-0.723333	-0.334396	-5.33999	7.10723	90.1049	19
cd4	2	sex_n	model_aa	DDX3X	2.5894	4	3.27096e-06	0.00128705	-0.463987	-0.658111	-0.269863	-4.69323	4.03327	85.3073	22
cd4	2	sex_n	model_aa	AL357060.1	0.706562	1	5.49272e-06	0.00206301	-0.312399	-0.446258	-0.178541	-4.58257	3.54428	53.8231	43
cd4	2	sex_n	model_aa	SMC1A	1.9571	4	6.83488e-06	0.0024555	-0.408526	-0.585402	-0.23165	-4.5352	3.33832	79.4603	24
cd4	2	sex_n	model_aa	ZNF683	2.92286	5	8.41035e-06	0.00289561	-0.70372	-1.01148	-0.39596	-4.48986	3.14305	76.7616	21
cd4	2	sex_n	model_aa	SYAP1	2.4898	4	1.01307e-05	0.0033484	-0.419217	-0.604244	-0.234189	-4.44884	2.96799	86.2069	33
cd4	2	sex_n	model_aa	CXorf38	1.67533	3	1.17163e-05	0.00372353	-0.373941	-0.540192	-0.20769	-4.41656	2.8313	76.9115	49
cd4	2	sex_n	model_aa	AP1S2	2.28164	4	1.36334e-05	0.00417232	-0.40981	-0.593415	-0.226205	-4.3827	2.68893	82.7586	46
cd4	2	sex_n	model_aa	TRAV5	0.782851	1	1.78978e-05	0.00528176	-0.456779	-0.664334	-0.249224	-4.32133	2.43349	38.5307	42
cd4	2	sex_n	model_aa	ISOC1	1.39841	3	2.16492e-05	0.00608252	-0.336594	-0.491088	-0.182099	-4.27797	2.25507	74.063	822
cd4	2	sex_n	model_aa	GNAO1	0.926178	2	2.20835e-05	0.00608252	-0.297742	-0.43455	-0.160935	-4.27343	2.23645	63.5682	1472
cd4	2	sex_n	model_aa	CA5B	3.04713	5	4.5321e-05	0.0120803	-0.404488	-0.597925	-0.211051	-4.10592	1.56387	88.3058	1773
cd4	2	sex_n	model_aa	C1orf162	2.53566	4	5.07364e-05	0.0131011	-0.486148	-0.720166	-0.252129	-4.07909	1.45851	80.6597	1130
cd4	2	sex_n	model_aa	DSE	0.687143	1	6.17711e-05	0.0154671	-0.247395	-0.367877	-0.126913	-4.03194	1.27495	56.8216	4897
cd4	2	sex_n	model_aa	HOPX	5.28743	5	7.57593e-05	0.0184117	-0.445622	-0.665332	-0.225911	-3.98254	1.08478	94.7526	3237
cd4	2	sex_n	model_aa	XXYLT1	0.609446	1	7.80173e-05	0.0184188	-0.224364	-0.335184	-0.113544	-3.97538	1.05744	53.3733	5749
cd4	2	sex_n	model_aa	CCL5	8.46496	5	0.000115473	0.0265042	-0.222422	-0.335018	-0.109826	-3.87883	0.692852	99.5502	6632
cd4	2	sex_n	model_aa	CD38	0.596955	1	0.000118833	0.0265382	-0.246221	-0.371095	-0.121348	-3.87168	0.666221	47.976	6525
cd4	2	sex_n	model_aa	RNF11	2.18202	4	0.000129405	0.0281388	-0.35768	-0.540084	-0.175276	-3.85039	0.587108	81.8591	6064
cd4	2	sex_n	model_aa	PRSS23	3.16287	5	0.000133676	0.0283221	-0.427469	-0.645925	-0.209013	-3.84225	0.55698	86.2069	5742
cd4	2	sex_n	model_aa	XCL2	1.35346	3	0.000174671	0.0360826	-0.367709	-0.558992	-0.176427	-3.77463	0.309044	65.6672	7041
cd4	2	sex_n	model_aa	HECA	1.48166	3	0.000194058	0.0391098	-0.311454	-0.474635	-0.148273	-3.74774	0.211611	74.063	7567
cd4	2	sex_n	model_aa	PROK2	1.7487	3	0.000215361	0.0423696	-0.361007	-0.551511	-0.170503	-3.72097	0.115269	74.2129	7831
cd4	2	sex_n	model_aa	PGGHG	1.08876	2	0.000226062	0.0434407	-0.282495	-0.432072	-0.132918	-3.70844	0.0704372	66.1169	8072
cd4	2	sex_n	model_aa	KRT10	4.03627	5	0.000251966	0.047318	-0.373394	-0.572612	-0.174176	-3.6803	-0.0297902	93.4033	8173
cd4	2	sex_n	model_aa	TNF	0.964303	2	0.000276758	0.050819	-0.314055	-0.482736	-0.145373	-3.65581	-0.116431	59.8201	7886
cd4	2	sex_n	model_aa	PDCD7	1.12352	2	0.000285589	0.0513004	-0.283694	-0.436412	-0.130976	-3.64758	-0.145411	66.2669	7835
cd4	2	sex_n	model_aa	MED6	1.2667	3	0.000319698	0.0555229	-0.287312	-0.443247	-0.131377	-3.61789	-0.249455	70.1649	7506
cd4	2	sex_n	model_aa	SARNP	0.843608	1	0.000328159	0.0555229	-0.264299	-0.408018	-0.12058	-3.61099	-0.273529	58.7706	7499
cd4	2	sex_n	model_aa	TBC1D13	0.652108	1	0.000329254	0.0555229	-0.220109	-0.339828	-0.10039	-3.61011	-0.276599	54.2729	7618
cd4	2	sex_n	model_aa	CES1	2.00563	4	0.000344767	0.0569762	-0.381815	-0.590191	-0.173439	-3.59791	-0.319018	75.7121	6955
cd4	2	sex_n	model_aa	RAB3GAP1	0.690505	1	0.000351962	0.0570247	-0.242313	-0.374758	-0.109869	-3.59243	-0.338041	56.6717	7390
cd4	2	sex_n	model_aa	TMUB2	1.84735	4	0.0003639	0.0578251	-0.313986	-0.486031	-0.141942	-3.58356	-0.368758	78.2609	7012
cd4	2	sex_n	model_aa	RRN3	1.6129	3	0.000375956	0.0586136	-0.312137	-0.483583	-0.14069	-3.57487	-0.398764	76.012	6932
cd4	2	sex_n	model_aa	PPFIA1	0.618088	1	0.000419066	0.0641249	-0.210318	-0.326786	-0.0938504	-3.54582	-0.498643	53.0735	7130
cd4	2	sex_n	model_aa	GOLGA7	3.45869	5	0.000433951	0.0651953	-0.329436	-0.512352	-0.146521	-3.53643	-0.530735	91.1544	6400
cd4	2	sex_n	model_aa	MYOM2	1.2959	3	0.000454239	0.0670246	-0.541505	-0.843221	-0.23979	-3.52411	-0.572732	42.4288	4964
cd4	2	sex_n	model_aa	FRMD8	1.52221	3	0.000486441	0.0705168	-0.282311	-0.440441	-0.124182	-3.50558	-0.635651	75.1124	6353
cd4	2	sex_n	model_aa	RBM41	0.665018	1	0.00053322	0.0751597	-0.21088	-0.329847	-0.0919134	-3.4806	-0.71994	54.2729	6656
cd4	2	sex_n	model_aa	PPP2R2B	2.09697	4	0.000551193	0.0751597	-0.323051	-0.505773	-0.140328	-3.47155	-0.750354	80.8096	5694
cd4	2	sex_n	model_aa	NCR3	1.80169	3	0.000563704	0.0751597	-0.353755	-0.554199	-0.153311	-3.46541	-0.77094	76.6117	5381
cd4	2	sex_n	model_aa	LINC02328	0.819201	1	0.000565779	0.0751597	-0.228392	-0.35784	-0.0989432	-3.4644	-0.77431	60.8696	6373
cd4	2	sex_n	model_aa	TNPO1	1.66408	3	0.000569352	0.0751597	-0.296444	-0.464547	-0.128341	-3.46268	-0.780084	75.7121	5823
cd4	2	sex_n	model_aa	GEMIN8	0.706858	1	0.000573044	0.0751597	-0.20957	-0.328471	-0.0906694	-3.46091	-0.78601	57.1214	6518
cd4	2	sex_n	model_aa	FGL2	1.48458	3	0.000611123	0.0782543	-0.303921	-0.477237	-0.130605	-3.44323	-0.844985	70.6147	5559
cd4	2	sex_n	model_aa	SLC5A3	0.990416	2	0.000615579	0.0782543	-0.248656	-0.39054	-0.106773	-3.44123	-0.851643	65.2174	6050
cd4	2	sex_n	model_aa	EPHX4	0.864576	2	0.000638294	0.0799125	-0.234154	-0.368151	-0.100157	-3.43124	-0.88484	61.0195	6098
cd4	2	sex_n	model_aa	WRAP53	0.787135	1	0.000709756	0.0867181	-0.222621	-0.351119	-0.0941221	-3.40183	-0.981996	59.6702	5976
cd4	2	sex_n	model_aa	PRR12	0.753275	1	0.000719439	0.0867181	-0.219217	-0.345892	-0.0925428	-3.39806	-0.994395	58.3208	5983
cd4	2	sex_n	model_aa	SEPT6	4.20918	5	0.000724138	0.0867181	-0.321825	-0.50789	-0.135759	-3.39624	-1.00035	93.8531	4835
cd4	2	sex_n	model_aa	CDCA7	0.776042	1	0.000770513	0.0909535	-0.243945	-0.385707	-0.102183	-3.37892	-1.05712	54.1229	5545
cd4	2	sex_n	model_aa	DOCK11	1.64102	3	0.000820429	0.0943721	-0.2884	-0.456873	-0.119927	-3.36132	-1.11449	75.8621	4838
cd4	2	sex_n	model_aa	NUDT14	0.766824	1	0.000822315	0.0943721	-0.216888	-0.34361	-0.0901653	-3.36067	-1.11659	57.1214	5697
cd4	2	sex_n	model_aa	MXRA7	0.838838	1	0.000842053	0.0953135	-0.225543	-0.357585	-0.0935016	-3.354	-1.13826	60.4198	5560
cd4	2	sex_n	model_aa	RPSA	7.73806	5	0.000875364	0.0955315	0.160689	0.0663077	0.25507	3.34307	-1.17368	99.7001	6260
cd4	2	sex_n	model_aa	TBXAS1	1.06937	2	0.000878556	0.0955315	-0.253107	-0.401815	-0.104398	-3.34204	-1.17701	65.5172	5107
cd4	2	sex_n	model_aa	INPP4A	1.49222	3	0.000878663	0.0955315	-0.278867	-0.442713	-0.115022	-3.34201	-1.17712	73.4633	4780
cd4	2	sex_n	model_aa	FCRL6	3.33971	5	0.000908689	0.097513	-0.376662	-0.598596	-0.154727	-3.33251	-1.20779	87.1064	3510
cd4	2	sex_n	model_aa	ZNF84	1.16671	2	0.000921681	0.0975525	-0.251684	-0.400159	-0.103209	-3.32849	-1.22075	69.4153	4994
cd4	2	sex_n	model_aa	MFSD10	3.88914	5	0.000934212	0.0975525	-0.307438	-0.489012	-0.125864	-3.32466	-1.23307	93.1034	4240
cd4	2	sex_n	model_aa	CAMK2D	1.2387	2	0.000944476	0.0975525	-0.251192	-0.399686	-0.102698	-3.32156	-1.24304	70.3148	4944
cd4	2	sex_n	model_aa	IFIT5	1.50125	3	0.000971951	0.0981295	-0.291833	-0.464777	-0.11889	-3.31342	-1.26919	73.913	4332
cd4	2	sex_n	model_aa	MTERF1	0.74117	1	0.000989668	0.0981295	-0.22636	-0.360712	-0.0920086	-3.30828	-1.28566	57.2714	5188
cd4	2	sex_n	model_aa	LIN52	0.834744	1	0.00099489	0.0981295	-0.208778	-0.33275	-0.0848057	-3.30678	-1.29046	61.3193	5415
cd4	2	sex_n	model_aa	AMMECR1	1.00305	2	0.000997565	0.0981295	-0.229512	-0.365827	-0.0931965	-3.30602	-1.29291	65.6672	5113
cd4	2	sex_n	model_aa	KLRD1	2.58816	4	0.00102625	0.0986326	-0.488126	-0.778752	-0.197499	-3.29793	-1.31876	77.0615	1677
cd4	2	sex_n	model_aa	ARNT	0.859365	2	0.00102655	0.0986326	-0.222054	-0.354266	-0.0898413	-3.29785	-1.31902	61.3193	5166
cd4	2	sex_n	model_aa	C1orf52	1.95623	4	0.00104967	0.0996948	-0.298497	-0.476568	-0.120426	-3.29148	-1.33932	79.1604	4052
cd4	2	sex_n	model_aa	RPL19	9.26728	5	0.00106268	0.0997836	0.0668469	0.0269261	0.106768	3.28796	-1.35054	100	7306
cd4	2	sex_n	model_aa	REC8	1.1441	2	0.00118027	0.10958	-0.262412	-0.420574	-0.10425	-3.25781	-1.44609	66.2669	4236
cd4	2	sex_n	model_aa	CRKL	1.17381	2	0.00121326	0.11092	-0.23637	-0.379186	-0.0935552	-3.24985	-1.47117	69.2654	4585
cd4	2	sex_n	model_aa	RPLP0	8.06715	5	0.00122454	0.11092	0.0956725	0.0378195	0.153526	3.24718	-1.47959	100	6760
cd4	2	sex_n	model_aa	RRM2B	0.602029	1	0.00123713	0.11092	-0.196962	-0.316174	-0.0777507	-3.24422	-1.4889	53.0735	5161
cd4	2	sex_n	model_aa	GSTM4	0.78525	1	0.00124953	0.11092	-0.242518	-0.389433	-0.0956033	-3.24133	-1.49796	53.8231	4426
cd4	2	sex_n	model_aa	SOCS4	0.697328	1	0.00126183	0.11092	-0.211007	-0.338945	-0.0830692	-3.23849	-1.50687	54.1229	4871
cd4	2	sex_n	model_aa	CCDC28B	1.00626	2	0.00127846	0.111199	-0.233545	-0.375314	-0.0917757	-3.2347	-1.51877	64.9175	4494
cd4	2	sex_n	model_aa	ZNF529	0.722418	1	0.00129298	0.11129	-0.19834	-0.318861	-0.0778191	-3.23142	-1.52904	57.8711	5038
cd4	2	sex_n	model_aa	TECPR1	1.0625	2	0.00140729	0.118966	-0.237908	-0.383585	-0.0922313	-3.20674	-1.606	65.5172	4214
cd4	2	sex_n	model_aa	AP002387.2	2.46481	4	0.00141094	0.118966	-0.317857	-0.512534	-0.123179	-3.20598	-1.60836	84.2579	2948
cd4	2	sex_n	model_aa	TGS1	2.23608	4	0.00146477	0.122257	-0.298625	-0.48215	-0.115099	-3.19502	-1.64235	82.6087	3152
cd4	2	sex_n	model_aa	COMMD3	0.954482	2	0.00153855	0.12713	-0.227388	-0.367768	-0.0870085	-3.18059	-1.68693	63.4183	4196
cd4	2	age_n	model_aa	RPS19	9.43194	5	8.84293e-06	0.0489671	0.120974	0.0679381	0.174011	4.47883	2.99142	100	3007
cd4	2	age_n	model_aa	SEC24D	0.958935	2	1.45606e-05	0.0489671	0.26902	0.148085	0.389955	4.36794	2.57676	64.1679	93
cd4	2	age_n	model_aa	CLU	0.811429	1	1.86287e-05	0.0489671	0.264962	0.144313	0.385612	4.31224	2.37219	58.6207	343
cd4	2	age_n	model_aa	MSC	1.26933	3	2.37043e-05	0.0489671	0.328335	0.176895	0.479774	4.25718	2.17233	67.916	64
cd4	2	age_n	model_aa	C1orf162	2.53566	4	4.12737e-05	0.0682089	0.446612	0.234175	0.65905	4.12805	1.71317	80.6597	38
cd4	2	age_n	model_aa	SELL	3.18942	5	4.98296e-05	0.0686237	-0.456113	-0.675442	-0.236784	-4.08339	1.55747	88.6057	67
cd4	2	age_n	model_aa	CCNT2	1.35201	3	7.85482e-05	0.081047	0.2738	0.138506	0.409095	3.97373	1.18196	73.3133	3528
cd4	2	age_n	model_aa	MSC-AS1	0.639424	1	7.93371e-05	0.081047	0.2245	0.113498	0.335501	3.97129	1.17373	52.6237	4382
cd4	2	age_n	model_aa	RBM43	1.02517	2	9.27543e-05	0.081047	0.264193	0.132294	0.396091	3.93303	1.04503	63.8681	4186
cd4	2	age_n	model_aa	TRAV38-2DV8	0.953132	2	0.000106461	0.081047	-0.454397	-0.683234	-0.22556	-3.899	0.93161	40.03	2221
cd4	2	age_n	model_aa	IL5RA	0.600816	1	0.000107893	0.081047	0.202634	0.1005	0.304769	3.89569	0.920624	50.075	5488
cd4	2	age_n	model_aa	IL18RAP	1.15852	2	0.000118083	0.0813098	0.286866	0.141438	0.432294	3.87326	0.846411	65.3673	4657
cd4	2	age_n	model_aa	PDLIM1	0.84783	1	0.000168681	0.104251	0.248178	0.119379	0.376977	3.78351	0.553572	57.8711	6192
cd4	2	age_n	model_aa	SPSB2	0.584361	1	0.000176632	0.104251	-0.212377	-0.32294	-0.101815	-3.77179	0.5158	49.6252	6588
cd4	2	age_n	model_aa	TBL2	0.532611	1	0.000194216	0.106987	0.177165	0.0843372	0.269992	3.74753	0.438011	50.075	7066
cd4	2	age_n	model_aa	CDCA7	0.776042	1	0.00021205	0.109511	0.244128	0.115439	0.372817	3.72496	0.366051	54.1229	6885
cd4	2	age_n	model_aa	PTRH2	0.806582	1	0.000235237	0.112691	0.224961	0.105516	0.344406	3.69814	0.281108	59.5202	7277
cd4	2	age_n	model_aa	CTSH	1.61863	3	0.000245485	0.112691	0.287868	0.134563	0.441174	3.68708	0.246219	76.1619	7169
cd4	2	age_n	model_aa	RPS9	7.92389	5	0.000268367	0.116711	0.0946315	0.0439159	0.145347	3.66386	0.173344	100	8009
cd4	2	age_n	model_aa	TMEM154	1.20987	2	0.000326465	0.134879	0.251742	0.114903	0.388581	3.61236	0.0132705	69.8651	8215
cd4	2	age_n	model_aa	LRRC23	1.0069	2	0.000377683	0.148609	0.223073	0.100504	0.345642	3.57365	-0.105606	65.8171	7891
cd4	2	age_n	model_aa	ATP1B1	0.646019	1	0.000425574	0.159842	0.222285	0.0990463	0.345523	3.54167	-0.202884	47.3763	7567
cd4	2	age_n	model_aa	SNHG9	1.65087	3	0.000507966	0.182492	0.289621	0.126851	0.452391	3.49382	-0.346904	76.012	6720
cd4	2	age_n	model_aa	MMAA	0.746481	1	0.000604101	0.201559	0.20322	0.087437	0.319002	3.44641	-0.487733	58.6207	6738
cd4	2	age_n	model_aa	UTS2	0.787734	1	0.000615746	0.201559	-0.292535	-0.459459	-0.125611	-3.44116	-0.503232	38.6807	6035
cd4	2	age_n	model_aa	DCPS	1.92797	4	0.000634215	0.201559	0.282845	0.121067	0.444623	3.43301	-0.527218	79.6102	6012
cd4	2	age_n	model_aa	CCL3	1.183	2	0.00075881	0.21817	0.285682	0.119876	0.451489	3.3832	-0.67264	62.069	5389
cd4	2	age_n	model_aa	AL121748.1	0.706136	1	0.000762922	0.21817	-0.1898	-0.300006	-0.0795932	-3.38169	-0.677018	56.6717	6327
cd4	2	age_n	model_aa	ZNF138	0.97506	2	0.000782583	0.21817	0.214644	0.0897489	0.339539	3.37457	-0.697624	64.3178	6001
cd4	2	age_n	model_aa	TUBA4A	4.23858	5	0.000812239	0.21817	0.311246	0.129579	0.492912	3.36414	-0.72774	93.1034	4881
cd4	2	age_n	model_aa	ERN1	3.02356	5	0.000818499	0.21817	0.325066	0.135211	0.51492	3.36198	-0.733954	87.8561	4720
cd4	2	age_n	model_aa	IL7	0.522782	1	0.000855514	0.22091	0.164673	0.0681386	0.261207	3.34954	-0.769747	47.5262	6351
cd4	2	age_n	model_aa	RPS7	8.74244	5	0.000960075	0.237707	0.0680913	0.0277823	0.1084	3.31691	-0.862982	100	7356
cd4	2	age_n	model_aa	GOLGA8B	1.24933	2	0.0009781	0.237707	0.241872	0.0984587	0.385285	3.31163	-0.878011	69.7151	5097
cd4	2	age_n	model_aa	DSEL	0.54381	1	0.0010278	0.242649	0.185161	0.0749032	0.295419	3.2975	-0.918045	44.3778	5710
cd4	2	age_n	model_aa	S100A6	7.89079	5	0.00111314	0.255497	0.1283	0.0513683	0.205231	3.27466	-0.982424	99.8501	6365
cd4	2	age_n	model_aa	MPP7	0.757732	1	0.00140565	0.270742	0.183349	0.0710921	0.295607	3.20708	-1.1704	59.5202	5059
cd4	2	age_n	model_aa	TRAC	3.81718	5	0.00142984	0.270742	-0.283509	-0.45736	-0.109658	-3.20209	-1.18412	92.5037	3365
cd4	2	age_n	model_aa	RUVBL1	1.80247	3	0.00144718	0.270742	0.260881	0.100729	0.421032	3.19856	-1.19382	77.6612	3680
cd4	2	age_n	model_aa	PLEKHA2	1.77421	3	0.00145085	0.270742	0.24636	0.0950872	0.397633	3.19782	-1.19585	78.8606	3908
cd4	2	age_n	model_aa	PPP2R5A	1.86721	4	0.00148814	0.270742	0.246198	0.0946719	0.397723	3.19038	-1.21626	79.0105	3838
cd4	2	age_n	model_aa	TRAV8-6	0.887923	2	0.00149647	0.270742	0.315102	0.121069	0.509135	3.18874	-1.22075	43.3283	2714
cd4	2	age_n	model_aa	RFTN1	2.04386	4	0.00149766	0.270742	0.267065	0.1026	0.431531	3.18851	-1.22139	80.2099	3490
cd4	2	age_n	model_aa	CEP170	0.532478	1	0.00152443	0.270742	0.160577	0.0615279	0.259626	3.1833	-1.23563	49.1754	5309
cd4	2	age_n	model_aa	RCOR3	1.25554	3	0.0015291	0.270742	0.217919	0.0834618	0.352377	3.1824	-1.23809	70.1649	4283
cd4	2	age_n	model_aa	ANXA4	2.66439	4	0.00153763	0.270742	0.286201	0.109523	0.46288	3.18077	-1.24256	85.0075	3086
cd4	2	age_n	model_aa	C8orf82	0.649095	1	0.00155621	0.270742	0.177461	0.0677883	0.287134	3.17723	-1.25221	52.7736	4936
cd4	2	age_n	model_aa	CHI3L2	0.54825	1	0.00157275	0.270742	-0.18636	-0.301646	-0.0710747	-3.17412	-1.26071	45.5772	4771
cd4	2	age_n	model_aa	THG1L	0.748002	1	0.00163275	0.275335	0.189095	0.071709	0.306481	3.16307	-1.29078	55.7721	4639
cd4	2	age_n	model_aa	ATG9A	0.653596	1	0.00175258	0.278072	-0.177341	-0.288166	-0.0665161	-3.14207	-1.34763	54.1229	4716
cd4	2	age_n	model_aa	TDRD3	0.983084	2	0.00178953	0.278072	0.195736	0.0731735	0.318299	3.13587	-1.36437	64.9175	4329
cd4	2	age_n	model_aa	CFH	1.67578	3	0.00181191	0.278072	0.272341	0.10161	0.443073	3.13217	-1.37434	74.063	2838
cd4	2	age_n	model_aa	B2M	11.6516	5	0.00184957	0.278072	-0.0589443	-0.0959692	-0.0219195	-3.12603	-1.39084	100	6996
cd4	2	age_n	model_aa	HLA-DQA1	1.46147	3	0.00186265	0.278072	0.287434	0.106766	0.468102	3.12393	-1.39648	68.6657	2522
cd4	2	age_n	model_aa	TMEM39A	1.00624	2	0.0018823	0.278072	0.2131	0.0790204	0.347181	3.12079	-1.4049	64.6177	3840
cd4	2	age_n	model_aa	DDIT4	4.85239	5	0.00188455	0.278072	0.288774	0.10706	0.470488	3.12043	-1.40586	95.6522	2463
cd4	2	age_n	model_aa	GPHN	0.914715	2	0.00202161	0.293062	0.191464	0.0701654	0.312762	3.09939	-1.4621	61.6192	4116
cd4	2	age_n	model_aa	SH2B1	1.52199	3	0.00211193	0.300877	-0.232693	-0.380741	-0.084646	-3.08623	-1.4971	73.6132	3206
cd4	2	age_n	model_aa	CEP78	2.00735	4	0.00222062	0.311	0.264377	0.0953405	0.433413	3.07106	-1.53725	79.0105	2457
cd4	2	age_n	model_aa	AC015982.1	0.673195	1	0.00233177	0.318415	0.169633	0.0606475	0.278618	3.05623	-1.5763	54.8726	4327
cd4	2	age_n	model_aa	FAM91A1	1.03294	2	0.00235064	0.318415	0.206266	0.0736381	0.338893	3.05378	-1.58274	66.5667	3488
cd4	2	age_n	model_aa	SIL1	1.27701	3	0.00250037	0.332589	0.211524	0.0746712	0.348377	3.03494	-1.63206	71.8141	3249
cd4	2	age_n	model_aa	ANXA6	5.22387	5	0.00253578	0.332589	-0.228763	-0.37698	-0.0805467	-3.03064	-1.64329	97.0015	2814
cd4	2	age_n	model_aa	TRBV24-1	0.651658	1	0.00271804	0.350924	-0.328869	-0.543454	-0.114284	-3.00932	-1.69867	26.5367	824
cd4	2	age_n	model_aa	ARL3	1.0909	2	0.00276134	0.351031	0.205176	0.0710828	0.339268	3.00445	-1.71127	66.1169	3159
cd4	2	age_n	model_aa	CCDC85B	4.64668	5	0.00280421	0.351079	0.256509	0.0886015	0.424416	2.9997	-1.72355	94.9025	1990
cd4	2	age_n	model_aa	RPRD2	1.58634	3	0.00290079	0.35775	-0.234763	-0.388974	-0.0805519	-2.98923	-1.75054	75.4123	2385
cd4	2	age_n	model_aa	KATNAL1	0.72916	1	0.0029527	0.358797	0.174208	0.0595635	0.288853	2.98373	-1.76467	56.9715	3734
cd4	2	age_n	model_aa	ETV7	0.620442	1	0.0030597	0.359986	0.181624	0.0616544	0.301594	2.97267	-1.79301	47.2264	3503
cd4	2	age_n	model_aa	TMEM128	1.20679	2	0.00307382	0.359986	0.208476	0.070703	0.346248	2.97124	-1.79667	69.4153	2833
cd4	2	age_n	model_aa	ABCD3	1.04331	2	0.00312759	0.359986	0.193761	0.0654793	0.322042	2.96584	-1.81047	64.7676	3164
cd4	2	age_n	model_aa	AMMECR1	1.00305	2	0.00313676	0.359986	-0.186851	-0.310595	-0.0631061	-2.96492	-1.8128	65.6672	3344
cd4	2	age_n	model_aa	STXBP5	0.608219	1	0.00319893	0.362093	0.15736	0.0529303	0.26179	2.9588	-1.82842	54.1229	3989
cd4	2	age_n	model_aa	AIF1	1.25529	3	0.0033624	0.366474	0.239946	0.0798654	0.400027	2.9432	-1.86805	67.3163	1920
cd4	2	age_n	model_aa	GCA	0.595417	1	0.00342223	0.366474	0.154996	0.0513951	0.258597	2.93766	-1.88206	51.5742	3943
cd4	2	age_n	model_aa	LYZ	2.69596	4	0.00344159	0.366474	0.319432	0.105791	0.533073	2.93589	-1.88655	83.8081	485
cd4	2	age_n	model_aa	LINC01943	1.23793	2	0.00345287	0.366474	0.221714	0.0733765	0.370051	2.93486	-1.88915	67.916	2283
cd4	2	age_n	model_aa	RPS6KA5	1.32202	3	0.00361034	0.366474	0.21519	0.070525	0.359855	2.92081	-1.92456	70.9145	2344
cd4	2	age_n	model_aa	SMIM20	1.78252	3	0.00362299	0.366474	0.234287	0.0767243	0.39185	2.91971	-1.92734	77.0615	1879
cd4	2	age_n	model_aa	INPPL1	0.69009	1	0.00363398	0.366474	0.161083	0.0527158	0.26945	2.91875	-1.92974	56.072	3691
cd4	2	age_n	model_aa	ITSN2	3.08263	5	0.00363567	0.366474	0.24232	0.0792932	0.405347	2.9186	-1.93011	90.1049	1680
cd4	2	age_n	model_aa	SLC5A6	0.704337	1	0.00366698	0.366474	0.168924	0.0551704	0.282677	2.91589	-1.93692	57.1214	3480
cd4	2	age_n	model_aa	GSR	0.968586	2	0.00368115	0.366474	0.189049	0.0616903	0.316409	2.91467	-1.93998	64.018	2939
cd4	2	age_n	model_aa	TESC	2.25353	4	0.00382761	0.374462	0.255772	0.0827294	0.428815	2.90232	-1.97094	81.5592	1276
cd4	2	age_n	model_aa	FAS	2.0559	4	0.00385202	0.374462	0.252119	0.0814291	0.422808	2.9003	-1.97598	80.3598	1343
cd4	2	age_n	model_aa	ERO1B	1.00963	2	0.00405315	0.388865	0.188929	0.0603019	0.317556	2.8841	-2.01632	65.3673	2758
cd4	2	age_n	model_aa	GSTM1	1.14093	2	0.00409431	0.388865	-0.27154	-0.456618	-0.0864626	-2.88088	-2.02433	50.075	895
cd4	2	age_n	model_aa	MAP2K4	0.561524	1	0.00421696	0.395963	0.149314	0.0472094	0.251418	2.87144	-2.0477	49.7751	3764
cd4	2	age_n	model_aa	TP53I11	0.729894	1	0.00431644	0.40075	0.166809	0.0524436	0.281175	2.86397	-2.06616	55.1724	3258
cd4	2	age_n	model_aa	TFEB	0.763359	1	0.00439006	0.4012	0.163394	0.051157	0.275631	2.85854	-2.07955	58.4708	3326
cd4	2	age_n	model_aa	CCDC28A	1.65668	3	0.00447916	0.4012	0.219606	0.0684146	0.370797	2.85208	-2.09544	77.6612	1767
cd4	2	age_n	model_aa	LAT	4.837	5	0.00450907	0.4012	-0.202228	-0.34156	-0.0628962	-2.84994	-2.1007	97.0015	2208
cd4	2	age_n	model_aa	LY6G5C	0.522919	1	0.00455847	0.4012	0.141022	0.0437402	0.238303	2.84643	-2.10932	49.1754	3872
cd4	2	age_n	model_aa	SMC6	1.23421	2	0.00458481	0.4012	0.198651	0.0615255	0.335777	2.84457	-2.11388	70.4648	2267
cd4	2	age_n	model_aa	PPP3R1	1.28149	3	0.00461261	0.4012	0.201967	0.0624567	0.341477	2.84262	-2.11866	69.8651	2168
cd4	2	age_n	model_aa	SLC39A9	0.888912	2	0.00472985	0.40215	0.182793	0.0561661	0.30942	2.83451	-2.13849	61.919	2642
cd4	2	age_n	model_aa	RBL1	1.37942	3	0.00473222	0.40215	0.21404	0.0657587	0.362321	2.83435	-2.13889	72.1139	1799
cd4	2	age_n	model_aa	SMG7	1.51911	3	0.00476954	0.40215	0.212866	0.0652658	0.360467	2.83181	-2.1451	73.7631	1817
cd4	2	age_n	model_aa	RPL7A	8.71408	5	0.00498283	0.41589	0.064485	0.0195462	0.109424	2.81762	-2.17965	100	6137
cd4	2	age_n	model_aa	GTF2H2C	0.559472	1	0.00503622	0.415947	0.150901	0.0456106	0.256192	2.81415	-2.18806	51.1244	3442
cd4	2	covid	model_aa	RPS27A	9.30885	5	2.57287e-19	2.12596e-15	-0.498564	-0.604157	-0.392971	-9.2711	32.9803	100	19
cd4	2	covid	model_aa	MX1	2.95404	5	2.2902e-17	7.78683e-14	2.16615	1.67824	2.65406	8.71751	28.6553	85.1574	2
cd4	2	covid	model_aa	IFI44L	2.95713	5	2.82712e-17	7.78683e-14	2.47146	1.91307	3.02985	8.69088	28.4525	82.6087	1
cd4	2	covid	model_aa	RPS4X	8.88556	5	1.66097e-16	3.43115e-13	-0.442252	-0.544845	-0.33966	-8.46443	26.748	100	25
cd4	2	covid	model_aa	MYL12A	7.9563	5	2.68304e-15	4.43399e-12	0.511337	0.387362	0.635313	8.09875	24.0718	100	24
cd4	2	covid	model_aa	RPL34	9.31489	5	4.5921e-15	6.32409e-12	-0.471427	-0.586753	-0.356101	-8.02662	23.5552	100	27
cd4	2	covid	model_aa	XAF1	3.68537	5	1.09032e-14	1.24207e-11	1.89733	1.4263	2.36835	7.90945	22.7241	90.2549	3
cd4	2	covid	model_aa	RPS19	9.43194	5	1.20253e-14	1.24207e-11	-0.468474	-0.584972	-0.351976	-7.89608	22.63	100	30
cd4	2	covid	model_aa	RPS8	8.90274	5	1.59747e-14	1.46666e-11	-0.384856	-0.481033	-0.288678	-7.85725	22.3572	100	35
cd4	2	covid	model_aa	MT-CYB	7.62575	5	3.17815e-14	2.6261e-11	-1.16931	-1.46509	-0.873527	-7.76254	21.6964	99.7001	8
cd4	2	covid	model_aa	RPL21	7.93881	5	9.02756e-14	6.78134e-11	-0.502306	-0.631794	-0.372818	-7.61699	20.694	100	31
cd4	2	covid	model_aa	RPS3	9.40708	5	9.9469e-14	6.84927e-11	-0.371483	-0.467418	-0.275548	-7.60336	20.6009	100	43
cd4	2	covid	model_aa	CALR	5.89374	5	1.6706e-13	1.06186e-10	1.08363	0.801061	1.3662	7.53013	20.1033	98.3508	12
cd4	2	covid	model_aa	RPS6	8.38882	5	2.24292e-13	1.30927e-10	-0.406945	-0.513654	-0.300237	-7.48826	19.8206	100	39
cd4	2	covid	model_aa	IFIT3	1.80129	3	2.37675e-13	1.30927e-10	1.85024	1.36453	2.33594	7.48	19.765	70.015	4
cd4	2	covid	model_aa	LY6E	6.65558	5	2.58708e-13	1.33607e-10	1.18718	0.875032	1.49933	7.46791	19.6837	98.8006	10
cd4	2	covid	model_aa	RPL13	9.49181	5	6.06524e-13	2.78729e-10	-0.384712	-0.487552	-0.281873	-7.34546	18.8664	100	45
cd4	2	covid	model_aa	RPS15A	9.55373	5	6.07179e-13	2.78729e-10	-0.351815	-0.445863	-0.257767	-7.34531	18.8654	100	49
cd4	2	covid	model_aa	RPS3A	8.73071	5	6.73851e-13	2.93054e-10	-0.451882	-0.572929	-0.330835	-7.33022	18.7655	100	37
cd4	2	covid	model_aa	IFI6	4.76354	5	1.16109e-12	4.79703e-10	1.84947	1.34864	2.3503	7.25102	18.2439	94.6027	5
cd4	2	covid	model_aa	EIF2AK2	3.44456	5	1.51969e-12	5.97961e-10	1.62025	1.17909	2.06142	7.21158	17.9859	90.4048	6
cd4	2	covid	model_aa	RPS12	9.96006	5	1.98338e-12	7.44939e-10	-0.327468	-0.417118	-0.237818	-7.17238	17.7307	100	55
cd4	2	covid	model_aa	RSAD2	1.20322	2	2.34553e-12	8.42658e-10	1.44095	1.0451	1.8368	7.1476	17.57	58.3208	9
cd4	2	covid	model_aa	RPS14	9.14479	5	2.65755e-12	9.14973e-10	-0.418226	-0.533417	-0.303034	-7.1291	17.4504	100	44
cd4	2	covid	model_aa	RPL29	8.62442	5	3.94536e-12	1.30402e-09	-0.318465	-0.406908	-0.230021	-7.07032	17.0719	100	61
cd4	2	covid	model_aa	OAS1	2.2436	4	5.61019e-12	1.78296e-09	1.64122	1.182	2.10044	7.01761	16.7347	79.0105	7
cd4	2	covid	model_aa	IFITM1	8.77889	5	1.85052e-11	5.66328e-09	0.624101	0.444846	0.803355	6.83642	15.5924	100	34
cd4	2	covid	model_aa	SP100	4.49151	5	2.22171e-11	6.36526e-09	1.24281	0.884379	1.60125	6.80831	15.4176	95.2024	16
cd4	2	covid	model_aa	IFI44	2.19474	4	2.23397e-11	6.36526e-09	1.441	1.02536	1.85665	6.80747	15.4123	80.5097	11
cd4	2	covid	model_aa	RPL18	8.50665	5	6.93119e-11	1.80273e-08	-0.321316	-0.416461	-0.226171	-6.63117	14.3298	100	64
cd4	2	covid	model_aa	IFIT1	1.21228	2	6.95456e-11	1.80273e-08	1.41737	0.997636	1.8371	6.63064	14.3266	57.1214	14
cd4	2	covid	model_aa	EEF1A1	10.2856	5	6.98142e-11	1.80273e-08	-0.376611	-0.488149	-0.265074	-6.63004	14.3229	100	62
cd4	2	covid	model_aa	MT2A	5.79864	5	1.31874e-10	3.30205e-08	1.31092	0.916683	1.70516	6.52926	13.7153	97.6012	17
cd4	2	covid	model_aa	ISG15	4.56628	5	1.74413e-10	4.23876e-08	1.5996	1.11523	2.08397	6.48455	13.4483	94.4528	13
cd4	2	covid	model_aa	HERC5	2.03188	4	2.11213e-10	4.98643e-08	1.28306	0.892691	1.67343	6.45378	13.2656	78.7106	18
cd4	2	covid	model_aa	OASL	2.74235	4	2.23044e-10	5.11948e-08	1.46055	1.01557	1.90553	6.445	13.2136	84.5577	15
cd4	2	covid	model_aa	RPL11	9.24064	5	3.10293e-10	6.9296e-08	-0.266667	-0.34859	-0.184744	-6.39159	12.8985	100	83
cd4	2	covid	model_aa	RPL6	8.45298	5	3.23096e-10	7.02564e-08	-0.305733	-0.399755	-0.211712	-6.38502	12.8599	100	73
cd4	2	covid	model_aa	RPS23	9.17735	5	3.72959e-10	7.90194e-08	-0.303121	-0.396681	-0.209561	-6.36167	12.723	100	74
cd4	2	covid	model_aa	TMEM123	3.80169	5	4.1009e-10	8.47143e-08	1.29564	0.89476	1.69653	6.34618	12.6324	91.3043	20
cd4	2	covid	model_aa	MT-CO2	9.31854	5	6.20734e-10	1.25101e-07	-0.629821	-0.826803	-0.432838	-6.27818	12.2371	100	42
cd4	2	covid	model_aa	RPL18A	9.02718	5	7.00222e-10	1.3776e-07	-0.283966	-0.373061	-0.19487	-6.25829	12.1222	100	82
cd4	2	covid	model_aa	TPT1	8.69972	5	8.04378e-10	1.54571e-07	-0.362343	-0.476449	-0.248238	-6.23534	11.99	100	69
cd4	2	covid	model_aa	MX2	2.00591	4	1.1809e-09	2.21768e-07	1.32417	0.902856	1.74548	6.17142	11.6241	77.2114	21
cd4	2	covid	model_aa	TYMP	2.94723	5	2.77985e-09	5.10442e-07	1.36132	0.917798	1.80484	6.02683	10.8088	85.3073	22
cd4	2	covid	model_aa	MT-CO1	8.93051	5	3.42497e-09	6.15229e-07	-0.777347	-1.03212	-0.522576	-5.99114	10.6102	100	38
cd4	2	covid	model_aa	EEF1D	7.28435	5	3.85216e-09	6.77242e-07	-0.437095	-0.580835	-0.293356	-5.97096	10.4983	99.8501	65
cd4	2	covid	model_aa	USP18	1.06418	2	3.99915e-09	6.85675e-07	1.06056	0.711413	1.4097	5.96452	10.4627	58.4708	28
cd4	2	covid	model_aa	RPL10	10.1028	5	4.06609e-09	6.85675e-07	-0.259398	-0.344834	-0.173961	-5.96166	10.4469	100	106
cd4	2	covid	model_aa	CMPK2	1.09448	2	6.69457e-09	1.09803e-06	1.07939	0.718648	1.44013	5.87528	9.97275	59.5202	29
cd4	2	covid	model_aa	LGALS9	1.3434	3	6.77713e-09	1.09803e-06	1.03797	0.690948	1.385	5.87314	9.9611	70.015	32
cd4	2	covid	model_aa	PLSCR1	2.25362	4	6.96714e-09	1.10711e-06	1.31197	0.872982	1.75097	5.86832	9.93481	80.9595	23
cd4	2	covid	model_aa	RPLP0	8.06715	5	8.13747e-09	1.26868e-06	-0.343168	-0.458527	-0.227809	-5.84117	9.78723	100	85
cd4	2	covid	model_aa	MT-ATP6	8.04522	5	9.5232e-09	1.45723e-06	-0.738151	-0.987465	-0.488836	-5.81357	9.6378	99.8501	47
cd4	2	covid	model_aa	IFI35	2.83145	5	1.06626e-08	1.58521e-06	1.1784	0.779024	1.57778	5.79366	9.53043	87.4063	26
cd4	2	covid	model_aa	RPL3	8.59832	5	1.07433e-08	1.58521e-06	-0.381749	-0.511159	-0.252338	-5.79233	9.52327	100	77
cd4	2	covid	model_aa	RPL19	9.26728	5	1.1199e-08	1.62346e-06	-0.234522	-0.314124	-0.15492	-5.78499	9.48381	100	137
cd4	2	covid	model_aa	RPS18	9.31857	5	1.25612e-08	1.78954e-06	-0.308002	-0.412914	-0.203091	-5.76469	9.37477	100	100
cd4	2	covid	model_aa	RPL39	9.51038	5	1.32287e-08	1.8527e-06	-0.327086	-0.438675	-0.215496	-5.75551	9.3256	100	95
cd4	2	covid	model_aa	RPL35A	8.60891	5	1.61069e-08	2.21819e-06	-0.252103	-0.338637	-0.165568	-5.72049	9.13867	100	131
cd4	2	covid	model_aa	RPS7	8.74244	5	2.35991e-08	3.19671e-06	-0.254863	-0.343404	-0.166321	-5.65203	8.77616	100	135
cd4	2	covid	model_aa	MT-CO3	7.674	5	2.44605e-08	3.25996e-06	-0.82157	-1.10732	-0.535823	-5.64557	8.74214	99.7001	46
cd4	2	covid	model_aa	ODF3B	1.205	2	2.86624e-08	3.75932e-06	0.91334	0.594054	1.23263	5.61692	8.59177	67.1664	41
cd4	2	covid	model_aa	MT-ND4	6.78747	5	5.13916e-08	6.63514e-06	-0.808945	-1.09721	-0.520682	-5.51029	8.03824	99.5502	50
cd4	2	covid	model_aa	HSH2D	1.79161	3	6.62604e-08	8.42323e-06	1.02326	0.655491	1.39102	5.46333	7.79752	78.1109	40
cd4	2	covid	model_aa	TMSB10	9.9713	5	8.28519e-08	1.02959e-05	0.247509	0.15787	0.337148	5.42175	7.58593	100	206
cd4	2	covid	model_aa	IRF7	2.9913	5	8.34837e-08	1.02959e-05	1.35594	0.864737	1.84714	5.42033	7.57874	85.3073	33
cd4	2	covid	model_aa	RPS27	10.0456	5	9.29421e-08	1.12938e-05	-0.337179	-0.459779	-0.214579	-5.40026	7.47715	100	116
cd4	2	covid	model_aa	HERC6	1.21077	2	1.02094e-07	1.22261e-05	0.92851	0.589794	1.26723	5.38264	7.38827	65.0675	48
cd4	2	covid	model_aa	EPSTI1	2.4321	4	1.37654e-07	1.62491e-05	1.19978	0.757472	1.64209	5.32625	7.10557	82.009	36
cd4	2	covid	model_aa	RPS16	7.4566	5	1.51611e-07	1.75518e-05	-0.327451	-0.448585	-0.206316	-5.30792	7.01425	100	132
cd4	2	covid	model_aa	RPLP2	8.0672	5	1.52938e-07	1.75518e-05	-0.395556	-0.541931	-0.249182	-5.30626	7.006	99.8501	105
cd4	2	covid	model_aa	LMAN2	4.06098	5	1.66398e-07	1.88349e-05	0.9368	0.589088	1.28451	5.2902	6.92626	94.1529	51
cd4	2	covid	model_aa	RPL37	8.56771	5	1.91152e-07	2.13444e-05	-0.285629	-0.39218	-0.179079	-5.2637	6.79518	100	187
cd4	2	covid	model_aa	RPL7A	8.71408	5	1.97684e-07	2.17795e-05	-0.26429	-0.363001	-0.165579	-5.25726	6.76343	100	280
cd4	2	covid	model_aa	LAP3	2.56112	4	3.44542e-07	3.74599e-05	1.03229	0.638689	1.42588	5.14983	6.23878	84.4078	52
cd4	2	covid	model_aa	RPL32	9.5091	5	3.93842e-07	4.22638e-05	-0.206065	-0.285036	-0.127094	-5.12368	6.11259	100	2985
cd4	2	covid	model_aa	CLEC2D	4.06868	5	4.30803e-07	4.56375e-05	0.950956	0.585262	1.31665	5.10607	6.02797	93.8531	56
cd4	2	covid	model_aa	RPL10A	7.34377	5	4.38159e-07	4.58292e-05	-0.442859	-0.613273	-0.272444	-5.10275	6.012	99.7001	111
cd4	2	covid	model_aa	HLA-E	7.92755	5	4.94198e-07	5.09887e-05	0.292401	0.179358	0.405444	5.07903	5.89849	100	437
cd4	2	covid	model_aa	YIPF3	2.52797	4	4.99829e-07	5.09887e-05	0.969644	0.594612	1.34467	5.07679	5.88781	84.1079	57
cd4	2	covid	model_aa	PARP9	2.55147	4	5.91739e-07	5.90507e-05	1.11152	0.678763	1.54427	5.04336	5.72868	83.8081	53
cd4	2	covid	model_aa	MRPS18B	2.48069	4	5.93151e-07	5.90507e-05	0.958632	0.585366	1.3319	5.04288	5.72643	83.958	60
cd4	2	covid	model_aa	OAS2	2.05086	4	6.29246e-07	6.18984e-05	1.07188	0.653544	1.49022	5.03113	5.67076	77.8111	54
cd4	2	covid	model_aa	PIM2	2.74592	4	6.57565e-07	6.3923e-05	0.987488	0.601416	1.37356	5.02237	5.62928	88.006	58
cd4	2	covid	model_aa	RPL23A	7.86584	5	8.21319e-07	7.89134e-05	-0.31331	-0.436897	-0.189722	-4.97786	5.41981	100	530
cd4	2	covid	model_aa	BLOC1S2	2.84905	5	1.41498e-06	0.00013439	0.904556	0.539658	1.26945	4.86754	4.90793	88.1559	67
cd4	2	covid	model_aa	SAMD9L	2.32273	4	1.47495e-06	0.000138494	1.017	0.606023	1.42797	4.85903	4.8689	81.8591	63
cd4	2	covid	model_aa	DTX3L	2.13784	4	1.81467e-06	0.000168479	0.97611	0.578163	1.37406	4.81635	4.67408	79.91	66
cd4	2	covid	model_aa	OAS3	1.43457	3	1.98006e-06	0.000181791	0.961201	0.567858	1.35454	4.7983	4.59214	68.2159	68
cd4	2	covid	model_aa	AKAP13	3.8287	5	2.13372e-06	0.000193747	0.958724	0.565121	1.35233	4.78278	4.52193	91.4543	70
cd4	2	covid	model_aa	RAC2	6.55386	5	2.19178e-06	0.000196855	0.617874	0.36391	0.871837	4.77719	4.49673	98.9505	104
cd4	2	covid	model_aa	IFI27	2.31927	4	2.46652e-06	0.000219149	1.25606	0.737108	1.77501	4.75256	4.38585	77.3613	59
cd4	2	covid	model_aa	TCIRG1	2.83804	5	2.58606e-06	0.000227326	0.927601	0.543554	1.31165	4.74266	4.34142	86.6567	72
cd4	2	covid	model_aa	RPL15	7.77616	5	2.70597e-06	0.000235362	-0.337216	-0.477111	-0.197321	-4.73316	4.29889	99.8501	1898
cd4	2	covid	model_aa	SP110	3.78791	5	2.75037e-06	0.000236733	0.942277	0.551089	1.33347	4.72974	4.28361	92.3538	71
cd4	2	covid	model_aa	IFIT5	1.50125	3	2.87614e-06	0.000243366	0.829007	0.484158	1.17386	4.72035	4.24166	73.913	78
cd4	2	covid	model_aa	RPL5	7.85042	5	2.88635e-06	0.000243366	-0.355674	-0.50365	-0.207698	-4.7196	4.23833	99.8501	1545
cd4	2	covid	model_aa	SMAP1	3.31322	5	3.29167e-06	0.000274738	0.884289	0.514213	1.25436	4.6919	4.11507	90.2549	76
cd4	2	covid	model_aa	SLFN12L	2.12012	4	3.42135e-06	0.000282706	0.851727	0.494656	1.2088	4.68372	4.07883	80.9595	80
cd4	2	timen	model_aa	XAF1	3.68537	5	4.3216e-29	3.57094e-25	-0.328207	-0.383043	-0.273371	-11.7524	55.1086	90.2549	2
cd4	2	timen	model_aa	IFI44L	2.95713	5	4.63473e-28	1.91484e-24	-0.381005	-0.446012	-0.315998	-11.5084	52.7892	82.6087	1
cd4	2	timen	model_aa	MX1	2.95404	5	2.86956e-26	7.90372e-23	-0.320403	-0.377205	-0.263601	-11.0758	48.757	85.1574	3
cd4	2	timen	model_aa	RPS4X	8.88556	5	1.99475e-25	4.12065e-22	0.0661104	0.0541666	0.0780542	10.8686	46.8625	100	31
cd4	2	timen	model_aa	RPS19	9.43194	5	5.5319e-25	8.73469e-22	0.0743102	0.0607476	0.0878728	10.7584	45.8661	100	29
cd4	2	timen	model_aa	RSAD2	1.20322	2	6.34251e-25	8.73469e-22	-0.252153	-0.298238	-0.206068	-10.7436	45.7325	58.3208	4
cd4	2	timen	model_aa	RPS27A	9.30885	5	1.12473e-23	1.32767e-20	0.0652895	0.0529964	0.0775825	10.4287	42.9242	100	38
cd4	2	timen	model_aa	IFITM1	8.77889	5	3.70303e-23	3.82477e-20	-0.109428	-0.130296	-0.0885589	-10.2962	41.7607	100	19
cd4	2	timen	model_aa	RPS3	9.40708	5	7.31179e-23	6.71304e-20	0.0581312	0.0469625	0.0692999	10.22	41.0966	100	47
cd4	2	timen	model_aa	RPL3	8.59832	5	1.42053e-22	1.10579e-19	0.0778416	0.0627757	0.0929075	10.1452	40.4483	100	30
cd4	2	timen	model_aa	EIF1	7.90435	5	1.47207e-22	1.10579e-19	0.0738551	0.0595551	0.0881551	10.1412	40.4135	100	34
cd4	2	timen	model_aa	ISG20	5.12016	5	3.35291e-22	2.30876e-19	-0.215468	-0.257575	-0.173362	-10.048	39.6101	96.8516	8
cd4	2	timen	model_aa	ISG15	4.56628	5	6.46337e-22	4.10821e-19	-0.286413	-0.342803	-0.230023	-9.97319	38.9696	94.4528	5
cd4	2	timen	model_aa	RPS8	8.90274	5	1.08e-21	6.3743e-19	0.0565353	0.0453384	0.0677322	9.91441	38.4686	100	51
cd4	2	timen	model_aa	EEF1A1	10.2856	5	4.15123e-21	2.10664e-18	0.0645372	0.051552	0.0775224	9.75904	37.1549	100	46
cd4	2	timen	model_aa	OAS1	2.2436	4	4.15628e-21	2.10664e-18	-0.265707	-0.319169	-0.212245	-9.7589	37.1537	79.0105	6
cd4	2	timen	model_aa	RPS3A	8.73071	5	4.33413e-21	2.10664e-18	0.0700032	0.055911	0.0840954	9.75404	37.1129	100	40
cd4	2	timen	model_aa	RPS14	9.14479	5	7.4166e-21	3.40463e-18	0.0661901	0.0527796	0.0796007	9.69152	36.5888	100	45
cd4	2	timen	model_aa	RPL13	9.49181	5	7.4506e-20	3.24023e-17	0.0574347	0.0454622	0.0694073	9.41959	34.3389	100	54
cd4	2	timen	model_aa	IRF7	2.9913	5	1.29248e-19	5.3399e-17	-0.272413	-0.329598	-0.215227	-9.35381	33.8019	85.3073	7
cd4	2	timen	model_aa	RPLP0	8.06715	5	1.63874e-19	6.44804e-17	0.063782	0.0503519	0.077212	9.32535	33.5705	100	52
cd4	2	timen	model_aa	PRF1	6.30406	5	8.91812e-19	3.34956e-16	-0.178703	-0.217177	-0.140229	-9.12035	31.9194	98.3508	12
cd4	2	timen	model_aa	CMPK2	1.09448	2	1.31153e-18	4.71182e-16	-0.194059	-0.236056	-0.152062	-9.07319	31.5436	59.5202	11
cd4	2	timen	model_aa	IFIT1	1.21228	2	2.00232e-18	6.89383e-16	-0.224501	-0.273366	-0.175636	-9.02125	31.1314	57.1214	9
cd4	2	timen	model_aa	RPL7A	8.71408	5	4.77489e-18	1.5782e-15	0.0521689	0.040677	0.0636607	8.91383	30.2849	100	69
cd4	2	timen	model_aa	RPS15A	9.55373	5	9.46331e-18	3.00751e-15	0.049229	0.03828	0.060178	8.82859	29.6188	100	72
cd4	2	timen	model_aa	RPS23	9.17735	5	5.96584e-17	1.82577e-14	0.047683	0.0367908	0.0585752	8.59594	27.8264	100	79
cd4	2	timen	model_aa	RPS6	8.38882	5	7.38654e-17	2.17982e-14	0.0542116	0.0417886	0.0666345	8.56863	27.6185	100	70
cd4	2	timen	model_aa	IFI35	2.83145	5	7.65722e-17	2.18178e-14	-0.202789	-0.249285	-0.156294	-8.56402	27.5835	87.4063	15
cd4	2	timen	model_aa	RPL18	8.50665	5	1.26555e-16	3.48576e-14	0.0479469	0.0368702	0.0590237	8.4995	27.0946	100	80
cd4	2	timen	model_aa	RPS7	8.74244	5	1.34965e-16	3.59747e-14	0.0445756	0.0342676	0.0548835	8.49121	27.032	100	88
cd4	2	timen	model_aa	MX2	2.00591	4	1.49893e-16	3.87051e-14	-0.211768	-0.260817	-0.162719	-8.47768	26.93	77.2114	13
cd4	2	timen	model_aa	RPL29	8.62442	5	1.72304e-16	4.31438e-14	0.0443611	0.0340645	0.0546576	8.45969	26.7944	100	90
cd4	2	timen	model_aa	BST2	4.78109	5	3.02229e-16	7.34506e-14	-0.192269	-0.237284	-0.147254	-8.38681	26.2478	95.6522	16
cd4	2	timen	model_aa	IFI6	4.76354	5	3.12423e-16	7.37586e-14	-0.248913	-0.307219	-0.190606	-8.38249	26.2155	94.6027	10
cd4	2	timen	model_aa	USP18	1.06418	2	3.52317e-16	8.08664e-14	-0.173199	-0.213846	-0.132552	-8.36683	26.0986	58.4708	20
cd4	2	timen	model_aa	RPL10	10.1028	5	3.95957e-16	8.84267e-14	0.0423052	0.0323587	0.0522517	8.35159	25.9851	100	94
cd4	2	timen	model_aa	RPL5	7.85042	5	5.5343e-16	1.20342e-13	0.0728883	0.055661	0.0901156	8.30779	25.6595	99.8501	56
cd4	2	timen	model_aa	HERC5	2.03188	4	1.12457e-15	2.38265e-13	-0.190123	-0.23557	-0.144677	-8.21442	24.9701	78.7106	18
cd4	2	timen	model_aa	CX3CR1	3.31227	5	2.0671e-15	4.27012e-13	-0.231055	-0.286835	-0.175275	-8.13358	24.3784	87.1064	14
cd4	2	timen	model_aa	RPS18	9.31857	5	2.24593e-15	4.52637e-13	0.0505236	0.0383098	0.0627373	8.12251	24.2977	100	87
cd4	2	timen	model_aa	TPT1	8.69972	5	5.19606e-15	1.02226e-12	0.0541896	0.0409055	0.0674736	8.00996	23.4827	100	83
cd4	2	timen	model_aa	DDX60	1.69814	3	8.28379e-15	1.59184e-12	-0.176568	-0.220195	-0.13294	-7.94682	23.0296	73.3133	22
cd4	2	timen	model_aa	RPL21	7.93881	5	1.6028e-14	3.00999e-12	0.0603192	0.0452443	0.0753942	7.85679	22.3886	100	76
cd4	2	timen	model_aa	RPL34	9.31489	5	1.69221e-14	3.10728e-12	0.0536711	0.040245	0.0670973	7.84935	22.3359	100	89
cd4	2	timen	model_aa	SP100	4.49151	5	1.74992e-14	3.14339e-12	-0.166714	-0.208443	-0.124985	-7.84475	22.3033	95.2024	25
cd4	2	timen	model_aa	RPL6	8.45298	5	2.36313e-14	4.15459e-12	0.0435003	0.0325544	0.0544462	7.80345	22.0117	100	101
cd4	2	timen	model_aa	PARP9	2.55147	4	2.83495e-14	4.88024e-12	-0.199576	-0.249957	-0.149195	-7.77833	21.8349	83.8081	21
cd4	2	timen	model_aa	IFIT3	1.80129	3	3.77814e-14	6.37117e-12	-0.22285	-0.279395	-0.166304	-7.73858	21.5562	70.015	17
cd4	2	timen	model_aa	ICAM2	3.49606	5	5.32701e-14	8.80342e-12	-0.175167	-0.21989	-0.130445	-7.69081	21.2227	91.7541	26
cd4	2	timen	model_aa	GIMAP4	4.05656	5	1.67359e-13	2.71155e-11	-0.193047	-0.243387	-0.142706	-7.52987	20.1121	92.5037	23
cd4	2	timen	model_aa	S100A11	5.92337	5	1.79261e-13	2.84853e-11	-0.147327	-0.185795	-0.108858	-7.52013	20.0455	98.2009	35
cd4	2	timen	model_aa	OAS2	2.05086	4	1.92888e-13	3.00723e-11	-0.186264	-0.234967	-0.137562	-7.50972	19.9745	77.8111	24
cd4	2	timen	model_aa	PLSCR1	2.25362	4	5.46796e-13	8.36699e-11	-0.191576	-0.242683	-0.140469	-7.36045	18.9643	80.9595	28
cd4	2	timen	model_aa	HELZ2	1.41983	3	6.44233e-13	9.67873e-11	-0.156175	-0.197972	-0.114377	-7.33673	18.8054	69.8651	36
cd4	2	timen	model_aa	RPS13	8.68577	5	6.79797e-13	1.00306e-10	0.0370539	0.0271265	0.0469814	7.32895	18.7533	100	134
cd4	2	timen	model_aa	RPS12	9.96006	5	3.36895e-12	4.8838e-10	0.0377063	0.0272693	0.0481433	7.09387	17.2031	100	142
cd4	2	timen	model_aa	HERC6	1.21077	2	3.75499e-12	5.34956e-10	-0.142137	-0.181571	-0.102704	-7.0777	17.0981	65.0675	43
cd4	2	timen	model_aa	IFI27	2.31927	4	4.70169e-12	6.58476e-10	-0.216738	-0.277154	-0.156321	-7.0441	16.8805	77.3613	27
cd4	2	timen	model_aa	EPSTI1	2.4321	4	5.61639e-12	7.73471e-10	-0.184028	-0.235521	-0.132535	-7.01744	16.7085	82.009	32
cd4	2	timen	model_aa	RPL18A	9.02718	5	5.79068e-12	7.844e-10	0.037045	0.0266726	0.0474175	7.01285	16.6789	100	144
cd4	2	timen	model_aa	OASL	2.74235	4	6.15248e-12	8.19966e-10	-0.184778	-0.236582	-0.132974	-7.00374	16.6203	84.5577	33
cd4	2	timen	model_aa	MYL12A	7.9563	5	1.24144e-11	1.62826e-09	-0.0506996	-0.0651327	-0.0362665	-6.89746	15.9413	100	118
cd4	2	timen	model_aa	DDX58	1.58133	3	1.34036e-11	1.73053e-09	-0.146543	-0.188332	-0.104755	-6.88577	15.8671	73.6132	49
cd4	2	timen	model_aa	DDX60L	1.78418	3	1.50117e-11	1.90833e-09	-0.149092	-0.191715	-0.10647	-6.86847	15.7576	77.0615	48
cd4	2	timen	model_aa	MRPS18C	2.44848	4	1.55715e-11	1.9495e-09	-0.154445	-0.198634	-0.110256	-6.86287	15.7222	84.4078	44
cd4	2	timen	model_aa	TYMP	2.94723	5	1.60927e-11	1.98469e-09	-0.180336	-0.231971	-0.128702	-6.85783	15.6903	85.3073	37
cd4	2	timen	model_aa	DHX58	0.864294	2	2.0057e-11	2.43722e-09	-0.118088	-0.152067	-0.0841094	-6.82405	15.4774	57.5712	59
cd4	2	timen	model_aa	RPL15	7.77616	5	2.19126e-11	2.62412e-09	0.0564882	0.0402017	0.0727746	6.81044	15.3919	99.8501	108
cd4	2	timen	model_aa	RPS16	7.4566	5	2.29794e-11	2.71255e-09	0.0488602	0.0347578	0.0629625	6.80312	15.346	100	124
cd4	2	timen	model_aa	SAMD9L	2.32273	4	2.59581e-11	3.02101e-09	-0.165311	-0.213157	-0.117466	-6.78431	15.2282	81.8591	41
cd4	2	timen	model_aa	STAT1	3.66649	5	3.90499e-11	4.48152e-09	-0.176469	-0.228025	-0.124913	-6.72099	14.8336	90.4048	39
cd4	2	timen	model_aa	RPL35A	8.60891	5	4.49085e-11	5.08328e-09	0.034371	0.0242968	0.0444453	6.6992	14.6985	100	162
cd4	2	timen	model_aa	C1GALT1C1	1.12411	2	5.03785e-11	5.62537e-09	-0.115045	-0.148855	-0.0812339	-6.68124	14.5875	65.8171	65
cd4	2	timen	model_aa	GZMB	6.19251	5	6.44022e-11	7.0954e-09	-0.174491	-0.22607	-0.122912	-6.64273	14.3503	96.8516	42
cd4	2	timen	model_aa	RPS9	7.92389	5	6.88789e-11	7.48876e-09	0.0438049	0.0308357	0.056774	6.63216	14.2854	100	143
cd4	2	timen	model_aa	CD2	5.76482	5	1.13867e-10	1.22193e-08	-0.114694	-0.149063	-0.0803246	-6.55264	13.8002	98.3508	68
cd4	2	timen	model_aa	CST7	7.36464	5	1.22894e-10	1.30189e-08	-0.0512388	-0.0666215	-0.0358561	-6.5405	13.7265	100	133
cd4	2	timen	model_aa	RPL11	9.24064	5	1.30605e-10	1.36036e-08	0.0317214	0.022184	0.0412588	6.5308	13.6678	100	175
cd4	2	timen	model_aa	SAMD9	2.65816	4	1.31706e-10	1.36036e-08	-0.168312	-0.218927	-0.117697	-6.52947	13.6597	84.2579	50
cd4	2	timen	model_aa	RPL19	9.26728	5	1.40571e-10	1.434e-08	0.0307675	0.0215002	0.0400347	6.51907	13.5968	100	180
cd4	2	timen	model_aa	MALAT1	10.7778	5	1.96435e-10	1.97945e-08	-0.0611217	-0.0796844	-0.042559	-6.46545	13.274	100	117
cd4	2	timen	model_aa	RPL32	9.5091	5	2.1628e-10	2.15316e-08	0.0301998	0.0210061	0.0393936	6.44996	13.1812	100	184
cd4	2	timen	model_aa	SH2D2A	3.70588	5	2.37862e-10	2.33983e-08	-0.153997	-0.200989	-0.107004	-6.43462	13.0894	91.6042	53
cd4	2	timen	model_aa	HLA-E	7.92755	5	2.60511e-10	2.53247e-08	-0.0430283	-0.0561886	-0.0298679	-6.41993	13.0017	100	148
cd4	2	timen	model_aa	TXNIP	7.44509	5	3.68413e-10	3.53976e-08	-0.0987067	-0.129163	-0.0682499	-6.36367	12.6676	99.5502	84
cd4	2	timen	model_aa	IFI44	2.19474	4	4.91728e-10	4.67028e-08	-0.155661	-0.20405	-0.107271	-6.31647	12.3893	80.5097	55
cd4	2	timen	model_aa	DTX3L	2.13784	4	5.50223e-10	5.16647e-08	-0.148597	-0.194926	-0.102268	-6.29802	12.281	79.91	60
cd4	2	timen	model_aa	IFI16	3.49947	5	5.59566e-10	5.19516e-08	-0.149977	-0.196756	-0.103197	-6.29525	12.2648	91.0045	57
cd4	2	timen	model_aa	COA3	2.42524	4	5.83373e-10	5.3493e-08	-0.139061	-0.182483	-0.0956388	-6.2884	12.2246	84.1079	64
cd4	2	timen	model_aa	PIM2	2.74592	4	5.89116e-10	5.3493e-08	-0.143906	-0.188852	-0.0989593	-6.28679	12.2152	88.006	62
cd4	2	timen	model_aa	RPL37	8.56771	5	7.09342e-10	6.37097e-08	0.0395225	0.0271179	0.0519271	6.25615	12.0363	100	164
cd4	2	timen	model_aa	C14orf119	1.72557	3	7.343e-10	6.52422e-08	-0.13831	-0.18176	-0.0948601	-6.25043	12.0029	74.3628	66
cd4	2	timen	model_aa	GBP1	2.52337	4	8.51463e-10	7.48472e-08	-0.154683	-0.203468	-0.105898	-6.2259	11.8604	84.1079	58
cd4	2	timen	model_aa	B2M	11.6516	5	9.04808e-10	7.86992e-08	-0.0299721	-0.0394402	-0.020504	-6.21581	11.8018	100	197
cd4	2	timen	model_aa	RPL10A	7.34377	5	1.02027e-09	8.76729e-08	0.0626017	0.0427621	0.0824412	6.19582	11.6862	99.7001	129
cd4	2	timen	model_aa	CHST12	3.78904	5	1.0292e-09	8.76729e-08	-0.135916	-0.179	-0.0928316	-6.19437	11.6778	92.9535	67
cd4	2	timen	model_aa	AC013394.1	1.30637	3	1.17816e-09	9.93378e-08	0.124555	0.0849277	0.164182	6.17181	11.5477	69.8651	73
cd4	2	timen	model_aa	LY6E	6.65558	5	1.38183e-09	1.15334e-07	-0.113729	-0.15007	-0.077389	-6.1451	11.3942	98.8006	81
cd4	2	timen	model_aa	GPR171	1.19103	2	1.4821e-09	1.22466e-07	-0.118877	-0.156935	-0.0808189	-6.13333	11.3267	67.6162	77
cd4	2	acuity_maxn	model_aa	FAM104A	1.81192	3	1.62666e-08	0.000134411	-1.33228	-1.78972	-0.874831	-5.71874	9.02937	77.961	1
cd4	2	acuity_maxn	model_aa	ERCC1	2.18466	4	2.13461e-07	0.000871598	-1.25154	-1.7203	-0.782781	-5.24253	6.67632	82.009	3
cd4	2	acuity_maxn	model_aa	SEC24C	1.41879	3	4.20589e-07	0.000871598	-1.07672	-1.49039	-0.663044	-5.11079	6.05837	73.1634	5
cd4	2	acuity_maxn	model_aa	SLC25A45	1.10494	2	4.97569e-07	0.000871598	-0.955972	-1.32565	-0.586294	-5.07769	5.90537	67.6162	7
cd4	2	acuity_maxn	model_aa	TRBV4-1	0.71275	1	5.2741e-07	0.000871598	-1.57904	-2.19105	-0.96703	-5.06617	5.85236	29.5352	2
cd4	2	acuity_maxn	model_aa	ARHGEF2	1.43772	3	7.75039e-07	0.00103838	-1.06896	-1.48963	-0.64828	-4.9895	5.50224	72.5637	6
cd4	2	acuity_maxn	model_aa	ILF3	3.3242	5	8.79663e-07	0.00103838	-1.2122	-1.6917	-0.73271	-4.96406	5.38714	91.0045	4
cd4	2	acuity_maxn	model_aa	DPH6	0.719775	1	1.05447e-06	0.00108913	-0.814861	-1.13958	-0.490143	-4.92745	5.22246	56.8216	13
cd4	2	acuity_maxn	model_aa	GIT2	2.3849	4	1.77545e-06	0.00163006	-1.16176	-1.63495	-0.688568	-4.82087	4.74951	84.8576	9
cd4	2	acuity_maxn	model_aa	SHPRH	1.3943	3	2.2777e-06	0.00188206	-1.01891	-1.43842	-0.599406	-4.76918	4.52363	73.3133	11
cd4	2	acuity_maxn	model_aa	TUBB	4.0885	5	2.52625e-06	0.00189768	-1.1841	-1.67384	-0.694365	-4.74755	4.42976	93.4033	10
cd4	2	acuity_maxn	model_aa	CCNT2	1.35201	3	3.52362e-06	0.00195862	-0.934305	-1.32652	-0.542093	-4.67748	4.1284	73.3133	20
cd4	2	acuity_maxn	model_aa	MAST3	1.10302	2	3.60234e-06	0.00195862	-0.909487	-1.29166	-0.52731	-4.6728	4.10841	67.6162	22
cd4	2	acuity_maxn	model_aa	SOX13	0.505398	1	3.61109e-06	0.00195862	-0.627477	-0.891178	-0.363775	-4.67228	4.10621	48.7256	52
cd4	2	acuity_maxn	model_aa	SLC25A40	0.852384	2	4.10252e-06	0.00195862	-0.793009	-1.12822	-0.457794	-4.64515	3.99075	60.5697	31
cd4	2	acuity_maxn	model_aa	CENPT	1.80213	3	4.13236e-06	0.00195862	-1.0646	-1.51478	-0.614433	-4.6436	3.9842	79.6102	14
cd4	2	acuity_maxn	model_aa	VEZF1	1.93513	4	4.22166e-06	0.00195862	-1.07684	-1.53263	-0.621044	-4.63904	3.96485	78.5607	12
cd4	2	acuity_maxn	model_aa	C16orf58	0.734449	1	4.26663e-06	0.00195862	-0.75268	-1.07142	-0.433938	-4.63678	3.95527	57.4213	36
cd4	2	acuity_maxn	model_aa	LYSMD2	1.56982	3	4.73155e-06	0.00205773	-1.06881	-1.5236	-0.614024	-4.61465	3.86172	73.4633	17
cd4	2	acuity_maxn	model_aa	ZBTB7A	1.62126	3	5.49307e-06	0.00217627	-1.04389	-1.49118	-0.596597	-4.58255	3.72681	74.5127	19
cd4	2	acuity_maxn	model_aa	RNF219	0.867734	2	5.53088e-06	0.00217627	-0.804352	-1.14912	-0.459586	-4.58107	3.72061	61.0195	35
cd4	2	acuity_maxn	model_aa	ACD	1.98825	4	6.27069e-06	0.00226395	-1.11773	-1.59968	-0.635786	-4.55391	3.60717	78.4108	18
cd4	2	acuity_maxn	model_aa	MAP3K2	1.30452	3	6.3017e-06	0.00226395	-0.949024	-1.35832	-0.539726	-4.55284	3.60272	70.7646	26
cd4	2	acuity_maxn	model_aa	INPP5K	2.46875	4	7.82954e-06	0.00269564	-1.08599	-1.55927	-0.612703	-4.50554	3.40669	85.1574	24
cd4	2	acuity_maxn	model_aa	GZMK	2.48323	4	8.16714e-06	0.0026994	-1.64314	-2.36071	-0.92557	-4.49629	3.36858	78.7106	8
cd4	2	acuity_maxn	model_aa	TSC22D3	7.19046	5	1.05428e-05	0.00335059	0.785314	0.438014	1.13261	4.44001	3.13826	99.5502	61
cd4	2	acuity_maxn	model_aa	VEZT	1.20155	2	1.14035e-05	0.0034899	-0.866312	-1.25094	-0.481682	-4.42258	3.06751	69.1154	49
cd4	2	acuity_maxn	model_aa	PAXIP1-AS1	0.953688	2	1.2706e-05	0.00365582	-0.823428	-1.19102	-0.455834	-4.39847	2.97005	63.4183	62
cd4	2	acuity_maxn	model_aa	MTMR14	2.18209	4	1.34156e-05	0.00365582	-1.06681	-1.54437	-0.589245	-4.38631	2.92109	82.1589	32
cd4	2	acuity_maxn	model_aa	VBP1	2.09984	4	1.36957e-05	0.00365582	-1.10593	-1.60154	-0.610332	-4.38168	2.90248	80.06	30
cd4	2	acuity_maxn	model_aa	NUP37	1.11673	2	1.37154e-05	0.00365582	-0.858628	-1.24343	-0.473823	-4.38136	2.90119	67.3163	58
cd4	2	acuity_maxn	model_aa	DHRS1	1.20902	2	1.55786e-05	0.0040227	-0.876507	-1.27191	-0.481105	-4.35272	2.78649	68.6657	64
cd4	2	acuity_maxn	model_aa	BORCS6	1.35388	3	1.64646e-05	0.00412265	-0.909311	-1.32069	-0.49793	-4.34023	2.7367	71.2144	60
cd4	2	acuity_maxn	model_aa	SP2	1.31481	3	1.70949e-05	0.00415257	-0.887974	-1.29049	-0.485458	-4.33173	2.70289	70.6147	66
cd4	2	acuity_maxn	model_aa	C1RL	0.751027	1	1.75893e-05	0.00415257	-0.711677	-1.03476	-0.388594	-4.32528	2.67725	57.7211	1045
cd4	2	acuity_maxn	model_aa	ERCC5	1.75379	3	1.88838e-05	0.00433435	-1.0302	-1.49963	-0.560764	-4.30915	2.61336	76.1619	45
cd4	2	acuity_maxn	model_aa	COQ4	2.20073	4	1.98881e-05	0.00434654	-1.00998	-1.47147	-0.548497	-4.29735	2.56676	82.9085	51
cd4	2	acuity_maxn	model_aa	IGLV2-14	1.39775	3	1.99889e-05	0.00434654	-1.26719	-1.84635	-0.688023	-4.2962	2.56221	61.4693	29
cd4	2	acuity_maxn	model_aa	RPL3	8.59832	5	2.60736e-05	0.00542316	-0.368382	-0.539173	-0.19759	-4.23523	2.32339	100	6134
cd4	2	acuity_maxn	model_aa	ATP2A3	2.11924	4	2.68525e-05	0.00542316	-1.0308	-1.50947	-0.552126	-4.22843	2.29696	82.1589	70
cd4	2	acuity_maxn	model_aa	SMIM27	2.28798	4	2.71024e-05	0.00542316	-1.04542	-1.53113	-0.55971	-4.22629	2.28864	82.7586	67
cd4	2	acuity_maxn	model_aa	KIF21A	1.67722	3	2.75654e-05	0.00542316	-0.942566	-1.38089	-0.504237	-4.22237	2.27343	77.0615	198
cd4	2	acuity_maxn	model_aa	VPS26C	1.82435	4	3.15244e-05	0.00568868	-0.941831	-1.38307	-0.500588	-4.19122	2.15297	78.5607	532
cd4	2	acuity_maxn	model_aa	MAPK13	1.46653	3	3.22942e-05	0.00568868	-0.903105	-1.32677	-0.479437	-4.18559	2.13132	73.4633	952
cd4	2	acuity_maxn	model_aa	TRAPPC11	0.838867	1	3.28962e-05	0.00568868	-0.702702	-1.0327	-0.372708	-4.18128	2.11475	60.8696	3212
cd4	2	acuity_maxn	model_aa	TMEM60	1.0482	2	3.29442e-05	0.00568868	-0.808116	-1.18764	-0.428588	-4.18094	2.11344	66.1169	1985
cd4	2	acuity_maxn	model_aa	SH3YL1	0.812304	1	3.40094e-05	0.00568868	-0.746928	-1.09834	-0.395512	-4.17351	2.0849	60.4198	2764
cd4	2	acuity_maxn	model_aa	PHKB	1.31353	3	3.41548e-05	0.00568868	-0.867581	-1.27586	-0.459302	-4.17251	2.08107	72.1139	1526
cd4	2	acuity_maxn	model_aa	H2AFX	1.22772	2	3.44134e-05	0.00568868	-0.860936	-1.26626	-0.455613	-4.17075	2.0743	68.6657	1620
cd4	2	acuity_maxn	model_aa	SP1	0.956374	2	3.44226e-05	0.00568868	-0.766198	-1.12693	-0.405472	-4.17069	2.07406	63.7181	2598
cd4	2	acuity_maxn	model_aa	AGK	1.5412	3	3.70025e-05	0.00599513	-0.912671	-1.34411	-0.481233	-4.15375	2.00925	76.4618	1391
cd4	2	acuity_maxn	model_aa	ACTR10	2.34546	4	3.95477e-05	0.00616586	-1.00406	-1.48049	-0.527627	-4.13812	1.94962	83.6582	814
cd4	2	acuity_maxn	model_aa	TGFBR1	1.24992	2	3.95487e-05	0.00616586	-0.877969	-1.29457	-0.461366	-4.13811	1.9496	69.2654	1964
cd4	2	acuity_maxn	model_aa	GCFC2	1.1773	2	4.11569e-05	0.00625784	-0.833072	-1.22927	-0.436874	-4.12872	1.91387	69.2654	2568
cd4	2	acuity_maxn	model_aa	DCAF10	1.48397	3	4.22828e-05	0.00625784	-0.920558	-1.35904	-0.482076	-4.12234	1.88969	73.0135	1838
cd4	2	acuity_maxn	model_aa	FHOD1	1.10623	2	4.28971e-05	0.00625784	-0.823503	-1.21608	-0.430926	-4.11893	1.87677	65.967	2825
cd4	2	acuity_maxn	model_aa	SRSF1	2.2951	4	4.3168e-05	0.00625784	-0.984591	-1.45413	-0.515051	-4.11745	1.87113	84.4078	1344
cd4	2	acuity_maxn	model_aa	FAM76B	0.888408	2	4.4553e-05	0.00634221	-0.741576	-1.09587	-0.387284	-4.10997	1.84284	61.1694	3853
cd4	2	acuity_maxn	model_aa	LPXN	2.85088	5	4.52851e-05	0.00634221	-1.09013	-1.61143	-0.568823	-4.10611	1.82824	86.2069	666
cd4	2	acuity_maxn	model_aa	ZCCHC17	1.94321	4	4.72862e-05	0.00651209	-0.949091	-1.40409	-0.494094	-4.09585	1.78951	79.91	2045
cd4	2	acuity_maxn	model_aa	MAZ	2.21693	4	5.17729e-05	0.0068543	-0.981796	-1.45496	-0.508626	-4.07427	1.70836	82.4588	2141
cd4	2	acuity_maxn	model_aa	CEP120	1.38772	3	5.1901e-05	0.0068543	-0.868687	-1.2874	-0.449969	-4.07368	1.70614	72.1139	3235
cd4	2	acuity_maxn	model_aa	CYB5B	1.8934	4	5.27141e-05	0.0068543	-0.923377	-1.36886	-0.477892	-4.06997	1.69223	79.7601	2738
cd4	2	acuity_maxn	model_aa	LBH	4.0225	5	5.30891e-05	0.0068543	-1.06206	-1.57467	-0.549455	-4.06827	1.68589	92.3538	1602
cd4	2	acuity_maxn	model_aa	PIK3CB	0.69386	1	5.48378e-05	0.00692575	-0.684307	-1.01522	-0.353394	-4.06052	1.65689	55.1724	5094
cd4	2	acuity_maxn	model_aa	CYB5R1	1.43202	3	5.53188e-05	0.00692575	-0.872901	-1.29523	-0.450571	-4.05843	1.64907	73.6132	3461
cd4	2	acuity_maxn	model_aa	FAM160A2	0.907887	2	5.69136e-05	0.00701906	-0.6939	-1.03019	-0.357611	-4.05162	1.62365	62.3688	5125
cd4	2	acuity_maxn	model_aa	PPA1	3.17356	5	5.92427e-05	0.00719886	-1.03576	-1.53891	-0.532595	-4.042	1.58777	89.3553	2310
cd4	2	acuity_maxn	model_aa	COMTD1	2.06783	4	6.21768e-05	0.0074459	-0.982355	-1.46095	-0.50376	-4.03037	1.54454	79.4603	3014
cd4	2	acuity_maxn	model_aa	NOB1	1.90735	4	6.36562e-05	0.00751416	-0.931769	-1.38636	-0.47718	-4.0247	1.52352	80.5097	3564
cd4	2	acuity_maxn	model_aa	TIMP1	3.92213	5	6.47548e-05	0.00753619	-1.11221	-1.65539	-0.56903	-4.02057	1.50822	91.6042	2138
cd4	2	acuity_maxn	model_aa	CERK	1.32966	3	6.57244e-05	0.00754278	-0.86169	-1.2829	-0.440483	-4.01698	1.49493	71.0645	4282
cd4	2	acuity_maxn	model_aa	FAM200B	2.11612	4	6.78299e-05	0.00754709	-0.996259	-1.48417	-0.508347	-4.00936	1.46675	81.2594	3355
cd4	2	acuity_maxn	model_aa	SAP30BP	2.83917	5	6.81916e-05	0.00754709	-1.01963	-1.51915	-0.520113	-4.00807	1.462	86.9565	3177
cd4	2	acuity_maxn	model_aa	MLEC	2.22231	4	6.90733e-05	0.00754709	-1.02748	-1.53124	-0.523725	-4.00496	1.45052	80.6597	3185
cd4	2	acuity_maxn	model_aa	FAM3C	1.06903	2	6.96402e-05	0.00754709	-0.744098	-1.1091	-0.379099	-4.00298	1.44321	65.8171	5338
cd4	2	acuity_maxn	model_aa	APBB1	1.34001	3	7.03286e-05	0.00754709	-0.843228	-1.2571	-0.429357	-4.0006	1.43442	71.6642	4717
cd4	2	acuity_maxn	model_aa	LOXL1-AS1	0.839195	1	7.18338e-05	0.00760977	-0.7049	-1.05132	-0.358479	-3.99547	1.4155	60.8696	5649
cd4	2	acuity_maxn	model_aa	SMKR1	0.757825	1	7.49338e-05	0.00781888	-0.650104	-0.970419	-0.329789	-3.9852	1.37776	59.5202	5998
cd4	2	acuity_maxn	model_aa	DNAJC10	1.4061	3	7.57002e-05	0.00781888	-0.838387	-1.25173	-0.425046	-3.98273	1.36867	73.3133	5023
cd4	2	acuity_maxn	model_aa	RRP1B	2.06991	4	7.71614e-05	0.00787142	-0.975345	-1.45677	-0.493918	-3.97807	1.3516	80.6597	4103
cd4	2	acuity_maxn	model_aa	ARFGAP2	2.28842	4	7.84134e-05	0.00790158	-0.972819	-1.45347	-0.492165	-3.97415	1.33722	83.0585	4211
cd4	2	acuity_maxn	model_aa	SQLE	0.754713	1	8.05973e-05	0.00801105	-0.665178	-0.994387	-0.335969	-3.96745	1.31269	57.5712	6088
cd4	2	acuity_maxn	model_aa	H6PD	0.638657	1	8.14387e-05	0.00801105	-0.648754	-0.970039	-0.327468	-3.96491	1.30342	52.4738	6168
cd4	2	acuity_maxn	model_aa	TPRKB	2.15245	4	8.78664e-05	0.00854165	-0.938672	-1.40573	-0.471619	-3.94632	1.23562	82.1589	4971
cd4	2	acuity_maxn	model_aa	CDKN2D	2.61445	4	9.0476e-05	0.00869306	-1.03464	-1.55039	-0.518899	-3.93914	1.2095	85.4573	4480
cd4	2	acuity_maxn	model_aa	RMND5B	0.891862	2	9.35989e-05	0.00888974	-0.70895	-1.06309	-0.354806	-3.9308	1.17923	62.6687	6200
cd4	2	acuity_maxn	model_aa	TMEM173	3.46091	5	9.47675e-05	0.00889845	-0.993243	-1.48979	-0.496699	-3.92774	1.16816	90.8546	4965
cd4	2	acuity_maxn	model_aa	DNAJB12	1.53412	3	9.6949e-05	0.00890594	-0.851226	-1.27738	-0.425072	-3.92213	1.14786	74.3628	5725
cd4	2	acuity_maxn	model_aa	RBMX	3.43749	5	9.70028e-05	0.00890594	-1.02205	-1.53374	-0.510355	-3.922	1.14737	89.5052	4904
cd4	2	acuity_maxn	model_aa	NBPF14	1.94019	4	0.00010479	0.00951512	-0.936054	-1.40698	-0.465125	-3.90292	1.07852	79.6102	5597
cd4	2	acuity_maxn	model_aa	GPN3	1.16159	2	0.000108773	0.00974198	-0.769328	-1.1573	-0.381359	-3.89368	1.04527	68.8156	6297
cd4	2	acuity_maxn	model_aa	ERGIC2	2.30496	4	0.000111077	0.00974198	-0.983482	-1.48011	-0.486853	-3.88847	1.02659	83.0585	5595
cd4	2	acuity_maxn	model_aa	ZNF593	1.61223	3	0.000111785	0.00974198	-0.870076	-1.30962	-0.430536	-3.8869	1.02093	75.1124	6038
cd4	2	acuity_maxn	model_aa	GIMAP7	4.6023	5	0.000112004	0.00974198	-1.01688	-1.53064	-0.503113	-3.88641	1.01919	95.0525	5488
cd4	2	acuity_maxn	model_aa	SLC35C2	1.92015	4	0.000121076	0.0101729	-0.909224	-1.3709	-0.447546	-3.86702	0.94981	78.5607	6114
cd4	2	acuity_maxn	model_aa	CDC123	2.65149	4	0.000121101	0.0101729	-0.94899	-1.43087	-0.467113	-3.86697	0.949622	86.8066	5980
cd4	2	acuity_maxn	model_aa	MRPL27	1.41466	3	0.000121637	0.0101729	-0.826851	-1.24683	-0.406874	-3.86586	0.945692	72.7136	6364
cd4	2	acuity_maxn	model_aa	FAM53B	1.56638	3	0.000121883	0.0101729	-0.851038	-1.28336	-0.41872	-3.86536	0.943893	74.8126	6299
cd4	2	acuity_maxn	model_aa	PPWD1	1.53613	3	0.00012886	0.0105785	-0.839506	-1.26751	-0.411505	-3.85144	0.894332	74.6627	6450
cd4	2	aa	model_aa	TRGV5	0.975189	2	1.3257e-05	0.109542	1.86877	1.03271	2.70483	4.38898	1.91948	54.4228	30
cd4	2	aa	model_aa	TRBV5-4	1.1807	2	3.72119e-05	0.153741	2.60741	1.37444	3.84038	4.15243	1.17255	40.4798	211
cd4	2	aa	model_aa	TRBV7-2	2.17691	4	0.000113745	0.287714	3.49905	1.72945	5.26866	3.88258	0.367891	53.6732	4880
cd4	2	aa	model_aa	FAM169A	0.552171	1	0.0001464	0.287714	0.955205	0.464129	1.44628	3.81938	0.186813	47.8261	7831
cd4	2	aa	model_aa	HLA-DQA2	1.51684	3	0.000174098	0.287714	2.15883	1.03605	3.2816	3.77547	0.0626593	55.6222	7939
cd4	2	aa	model_aa	MGME1	0.716982	1	0.000277588	0.382285	0.948795	0.43908	1.45851	3.65502	-0.270899	56.072	7640
cd4	2	aa	model_aa	SACS	0.95086	2	0.000375963	0.404741	1.03235	0.46531	1.59938	3.57487	-0.487189	64.1679	7029
cd4	2	aa	model_aa	AMMECR1	1.00305	2	0.000425249	0.404741	1.05534	0.470277	1.64041	3.54188	-0.574873	65.6672	6745
cd4	2	aa	model_aa	XCL2	1.35346	3	0.00044395	0.404741	1.47605	0.655065	2.29703	3.53029	-0.605486	65.6672	5988
cd4	2	aa	model_aa	NCF1	1.47421	3	0.000552569	0.404741	1.3452	0.584186	2.10622	3.47087	-0.760996	73.0135	5601
cd4	2	aa	model_aa	MT-ND3	7.59244	5	0.000580932	0.404741	0.999987	0.432024	1.56795	3.45716	-0.796521	99.8501	6260
cd4	2	aa	model_aa	TRIB3	0.576128	1	0.000587788	0.404741	0.890048	0.384056	1.39604	3.45394	-0.804845	51.2744	6480
cd4	2	aa	model_aa	AGAP1	0.808539	1	0.000658724	0.411548	0.979059	0.417356	1.54076	3.42253	-0.885636	58.9205	6075
cd4	2	aa	model_aa	TRAV27	0.731225	1	0.000824946	0.411548	1.48527	0.617231	2.35331	3.35978	-1.04494	35.6822	4120
cd4	2	aa	model_aa	PALLD	0.744051	1	0.00082677	0.411548	0.962895	0.400044	1.52575	3.35916	-1.0465	55.0225	5648
cd4	2	aa	model_aa	ZNF529	0.722418	1	0.000842869	0.411548	0.883496	0.366222	1.40077	3.35373	-1.06013	57.8711	5872
cd4	2	aa	model_aa	HLA-DMB	0.717919	1	0.000846704	0.411548	0.902268	0.373801	1.43074	3.35245	-1.06334	56.8216	5793
cd4	2	aa	model_aa	TGDS	0.74271	1	0.000932141	0.427905	0.827466	0.338853	1.31608	3.32529	-1.13127	58.6207	5874
cd4	2	aa	model_aa	ARFGAP1	0.668744	1	0.00102644	0.440475	0.85213	0.34477	1.35949	3.29788	-1.19931	55.4723	5606
cd4	2	aa	model_aa	TRBV3-1	1.59998	3	0.00106614	0.440475	2.38623	0.960777	3.81169	3.28703	-1.22607	49.7751	390
cd4	2	aa	model_aa	SESN3	0.787424	1	0.00115578	0.454772	0.925229	0.368603	1.48185	3.26385	-1.28299	58.7706	5140
cd4	2	aa	model_aa	INTS1	1.00638	2	0.00131805	0.495048	0.972973	0.380725	1.56522	3.22584	-1.3755	64.4678	4739
cd4	2	aa	model_aa	FUBP3	0.798401	1	0.00154763	0.547579	0.845412	0.323206	1.36762	3.17886	-1.48837	60.2699	4954
cd4	2	aa	model_aa	AGL	1.17316	2	0.00162676	0.547579	1.02545	0.389091	1.66181	3.16415	-1.52338	68.9655	4099
cd4	2	aa	model_aa	C12orf10	1.9044	4	0.00168744	0.547579	1.18305	0.446369	1.91974	3.15332	-1.54908	80.5097	3219
cd4	2	aa	model_aa	HLA-DQA1	1.46147	3	0.00177163	0.547579	1.36549	0.511285	2.21969	3.13886	-1.58323	68.6657	2173
cd4	2	aa	model_aa	PERP	1.75906	3	0.0019428	0.547579	1.20195	0.443397	1.9605	3.11132	-1.64785	75.8621	2766
cd4	2	aa	model_aa	ACOT4	0.925056	2	0.00199042	0.547579	0.92309	0.339163	1.50702	3.10406	-1.66481	63.5682	4169
cd4	2	aa	model_aa	POFUT2	0.985681	2	0.00200341	0.547579	0.985361	0.36165	1.60907	3.10211	-1.66936	64.3178	3855
cd4	2	aa	model_aa	MRPL22	2.36893	4	0.00201798	0.547579	1.25006	0.458246	2.04188	3.09993	-1.67443	83.5082	2394
cd4	2	aa	model_aa	LPGAT1	1.25163	2	0.00205833	0.547579	1.03126	0.376782	1.68575	3.09398	-1.68829	69.8651	3525
cd4	2	aa	model_aa	GTF2IRD2B	0.827176	1	0.00220474	0.547579	0.930677	0.336045	1.52531	3.07323	-1.73635	59.2204	3938
cd4	2	aa	model_aa	TCF3	0.672255	1	0.00232461	0.547579	0.789159	0.282297	1.29602	3.05717	-1.77334	56.9715	4579
cd4	2	aa	model_aa	ZNF585A	0.539668	1	0.00246685	0.547579	0.72638	0.257061	1.1957	3.03907	-1.81482	49.7751	4791
cd4	2	aa	model_aa	RNF20	1.25255	2	0.00255605	0.547579	1.04041	0.365782	1.71504	3.0282	-1.8396	69.1154	2979
cd4	2	aa	model_aa	AUTS2	1.46779	3	0.00260222	0.547579	1.1197	0.392341	1.84707	3.02271	-1.85209	72.5637	2448
cd4	2	aa	model_aa	LINC00909	1.07013	2	0.00261443	0.547579	0.97126	0.340027	1.60249	3.02127	-1.85535	65.6672	3319
cd4	2	aa	model_aa	MS4A1	0.579291	1	0.00265108	0.547579	0.812792	0.2838	1.34178	3.017	-1.86506	49.0255	4234
cd4	2	aa	model_aa	RBM18	1.47558	3	0.00269444	0.547579	1.0487	0.36504	1.73236	3.01201	-1.87637	74.5127	2798
cd4	2	aa	model_aa	CDK7	1.08911	2	0.00279343	0.547579	0.931075	0.321847	1.5403	3.00089	-1.90152	67.4663	3431
cd4	2	aa	model_aa	RPS6KA4	1.4226	3	0.00292827	0.547579	1.03507	0.354489	1.71566	2.9863	-1.93435	73.1634	2688
cd4	2	aa	model_aa	PTCH1	0.87609	2	0.0030354	0.547579	0.865721	0.294355	1.43709	2.97515	-1.95936	61.6192	3677
cd4	2	aa	model_aa	ZSCAN2	0.788699	1	0.00313574	0.547579	0.788158	0.266207	1.31011	2.96502	-1.98199	59.3703	4100
cd4	2	aa	model_aa	PIGM	0.50862	1	0.00320013	0.547579	0.699454	0.235253	1.16365	2.95868	-1.99612	48.2759	4588
cd4	2	aa	model_aa	PTPRE	2.34426	4	0.00323755	0.547579	1.22389	0.410644	2.03715	2.95505	-2.00421	83.3583	1377
cd4	2	aa	model_aa	AC105446.1	0.940638	2	0.00328523	0.547579	0.894664	0.299258	1.49007	2.95047	-2.01437	62.9685	3317
cd4	2	aa	model_aa	ECD	1.5243	3	0.00331658	0.547579	1.023	0.341497	1.7045	2.9475	-2.02097	75.4123	2469
cd4	2	aa	model_aa	P2RX7	0.58613	1	0.00334998	0.547579	0.732582	0.24403	1.22113	2.94436	-2.02793	51.7241	4327
cd4	2	aa	model_aa	ZNF14	0.596948	1	0.00346276	0.547579	0.72554	0.23997	1.21111	2.93396	-2.05093	51.8741	4319
cd4	2	aa	model_aa	ANXA2R	2.64337	4	0.0035352	0.547579	1.26712	0.417208	2.11703	2.92744	-2.06531	85.6072	960
cd4	2	aa	model_aa	HDAC8	1.0864	2	0.00355672	0.547579	0.904604	0.29745	1.51176	2.92553	-2.06952	66.8666	3108
cd4	2	aa	model_aa	SSBP2	1.0399	2	0.0037526	0.547579	0.923836	0.300163	1.54751	2.90859	-2.10672	64.9175	2874
cd4	2	aa	model_aa	STK11	0.64216	1	0.00382074	0.547579	0.703039	0.227491	1.17859	2.90289	-2.11919	54.8726	4315
cd4	2	aa	model_aa	GPN1	1.73388	3	0.0038392	0.547579	1.06683	0.344828	1.78884	2.90136	-2.12254	77.3613	1903
cd4	2	aa	model_aa	RASSF4	0.550728	1	0.00389805	0.547579	0.686672	0.221175	1.15217	2.89653	-2.13308	49.7751	4388
cd4	2	aa	model_aa	GCFC2	1.1773	2	0.00391547	0.547579	0.95273	0.306555	1.5989	2.89511	-2.13617	69.2654	2572
cd4	2	aa	model_aa	CCDC117	0.525494	1	0.00392619	0.547579	0.695004	0.223487	1.16652	2.89424	-2.13807	49.6252	4324
cd4	2	aa	model_aa	GIT2	2.3849	4	0.00397992	0.547579	1.13583	0.364085	1.90757	2.88991	-2.14749	84.8576	1416
cd4	2	aa	model_aa	PITPNA-AS1	1.23499	2	0.00399316	0.547579	0.998239	0.319733	1.67675	2.88886	-2.14979	69.1154	2214
cd4	2	aa	model_aa	ITM2A	4.80851	5	0.00403365	0.547579	1.23161	0.393549	2.06967	2.88564	-2.15677	95.3523	865
cd4	2	aa	model_aa	CHD8	1.75136	3	0.0040424	0.547579	1.08933	0.347906	1.83075	2.88495	-2.15828	77.6612	1662
cd4	2	aa	model_aa	SCAP	1.08255	2	0.00418224	0.557029	0.885458	0.280518	1.4904	2.87409	-2.18183	66.8666	2923
cd4	2	aa	model_aa	PPM1B	1.9756	4	0.004339	0.557029	1.12	0.35167	1.88832	2.8623	-2.20729	79.7601	1329
cd4	2	aa	model_aa	PLA2G16	2.39741	4	0.00436118	0.557029	1.18656	0.372104	2.00101	2.86066	-2.21082	83.5082	942
cd4	2	aa	model_aa	UBL3	2.11424	4	0.00438181	0.557029	1.17728	0.368764	1.98579	2.85915	-2.21408	79.7601	988
cd4	2	aa	model_aa	SMC2	0.794399	1	0.00453972	0.56836	0.787676	0.244564	1.33079	2.84776	-2.23857	57.7211	3454
cd4	2	aa	model_aa	SLC2A8	0.652566	1	0.0046406	0.572317	0.7581	0.234077	1.28212	2.84067	-2.25376	54.8726	3622
cd4	2	aa	model_aa	BCAP29	1.96847	4	0.0047794	0.574836	1.08146	0.331403	1.83152	2.83114	-2.27412	80.6597	1362
cd4	2	aa	model_aa	TSPOAP1	0.639111	1	0.00491631	0.574836	0.723318	0.220027	1.22661	2.82198	-2.29362	54.5727	3806
cd4	2	aa	model_aa	OGFOD2	0.842064	1	0.00524609	0.574836	0.780932	0.23345	1.32841	2.80084	-2.33841	60.8696	3238
cd4	2	aa	model_aa	RAD51C	1.62914	3	0.00528405	0.574836	1.0235	0.305359	1.74164	2.79849	-2.34338	76.1619	1520
cd4	2	aa	model_aa	SNTB2	0.887152	2	0.00535588	0.574836	0.774142	0.230105	1.31818	2.79407	-2.35269	61.1694	3256
cd4	2	aa	model_aa	FEZ1	0.619896	1	0.00538101	0.574836	0.732208	0.217359	1.24706	2.79254	-2.35591	50.5247	3570
cd4	2	aa	model_aa	MTMR9	1.03952	2	0.00538573	0.574836	0.850981	0.252555	1.44941	2.79225	-2.35652	64.7676	2671
cd4	2	aa	model_aa	CTSH	1.61863	3	0.00555847	0.574836	1.02691	0.30208	1.75174	2.7819	-2.37826	76.1619	1406
cd4	2	aa	model_aa	ELP5	1.85201	4	0.00574945	0.574836	1.09028	0.317636	1.86293	2.77079	-2.40152	78.7106	956
cd4	2	aa	model_aa	EIF2B3	1.14624	2	0.00577499	0.574836	0.855246	0.248842	1.46165	2.76933	-2.40457	69.5652	2504
cd4	2	aa	model_aa	RBM4	1.39028	3	0.00584166	0.574836	0.977683	0.283518	1.67185	2.76554	-2.41247	70.6147	1640
cd4	2	aa	model_aa	TIMM17A	1.92604	4	0.00597995	0.574836	1.04407	0.300691	1.78745	2.75781	-2.42857	79.3103	1160
cd4	2	aa	model_aa	IFI44L	2.95713	5	0.0060107	0.574836	-1.68702	-2.88892	-0.485121	-2.75611	-2.4321	82.6087	9
cd4	2	aa	model_aa	APPL1	2.56107	4	0.00606264	0.574836	1.12742	0.323372	1.93148	2.75326	-2.43801	85.4573	677
cd4	2	aa	model_aa	EIF2AK3	0.586101	1	0.00612602	0.574836	0.690239	0.19736	1.18312	2.74982	-2.44516	52.024	3713
cd4	2	aa	model_aa	AC103702.2	0.636404	1	0.00617039	0.574836	0.783758	0.223612	1.3439	2.74743	-2.45012	49.0255	2959
cd4	2	aa	model_aa	AIG1	0.849339	1	0.00630564	0.574836	0.845419	0.239617	1.45122	2.74022	-2.46502	59.6702	2419
cd4	2	aa	model_aa	ACD	1.98825	4	0.00632147	0.574836	1.09659	0.310567	1.88261	2.73939	-2.46674	78.4108	760
cd4	2	aa	model_aa	TNFRSF10A	0.792686	1	0.0064814	0.574836	0.746599	0.209816	1.28338	2.73107	-2.4839	58.7706	3160
cd4	2	aa	model_aa	TIMM9	1.76281	3	0.00648953	0.574836	1.01118	0.28406	1.7383	2.73065	-2.48476	78.4108	1216
cd4	2	aa	model_aa	TSPAN32	2.56503	4	0.00656512	0.574836	1.15981	0.32463	1.99499	2.72679	-2.49272	84.1079	435
cd4	2	aa	model_aa	PIGBOS1	1.42428	3	0.00664721	0.574836	0.969056	0.270175	1.66794	2.72264	-2.50125	72.5637	1450
cd4	2	aa	model_aa	NAA40	0.768178	1	0.0067287	0.574836	0.757266	0.210309	1.30422	2.71857	-2.50961	58.021	3017
cd4	2	aa	model_aa	F8	0.645957	1	0.00672967	0.574836	0.676005	0.187732	1.16428	2.71852	-2.5097	55.922	3675
cd4	2	aa	model_aa	KLHL18	0.880221	2	0.00675652	0.574836	0.83163	0.230656	1.4326	2.71719	-2.51244	60.2699	2404
cd4	2	aa	model_aa	IL15	0.60005	1	0.00677591	0.574836	0.644732	0.178655	1.11081	2.71623	-2.5144	52.9235	3924
cd4	2	aa	model_aa	CLIC3	2.42724	4	0.00697099	0.574836	1.22967	0.337615	2.12173	2.70671	-2.53387	82.7586	147
cd4	2	aa	model_aa	UVRAG	2.2096	4	0.00698552	0.574836	1.09069	0.299252	1.88213	2.70601	-2.5353	82.6087	642
cd4	2	aa	model_aa	GRPEL2	0.634374	1	0.00713075	0.574836	0.715422	0.19496	1.23588	2.69909	-2.5494	55.4723	3248
cd4	2	aa	model_aa	C2orf49	1.05271	2	0.00735033	0.574836	0.827997	0.223348	1.43265	2.68887	-2.57018	67.3163	2270
cd4	2	aa	model_aa	USP48	2.04303	4	0.00735403	0.574836	1.05419	0.284314	1.82407	2.6887	-2.57052	80.5097	741
cd4	2	aa	model_aa	MMS19	1.01754	2	0.00736565	0.574836	0.797466	0.21496	1.37997	2.68817	-2.5716	65.0675	2524
cd4	2	aa	model_aa	PRPF19	1.93653	4	0.00741654	0.574836	1.03158	0.277415	1.78575	2.68584	-2.57632	80.2099	861
cd4	2	timen:acuity_maxn	model_aa	ELMSAN1	1.01485	2	4.44467e-05	0.0998087	-0.263477	-0.389337	-0.137617	-4.11054	1.68894	65.2174	2552
cd4	2	timen:acuity_maxn	model_aa	RCSD1	3.43859	5	5.01104e-05	0.0998087	-0.339279	-0.50248	-0.176078	-4.08205	1.58885	91.4543	1312
cd4	2	timen:acuity_maxn	model_aa	RLIM	1.0834	2	6.29633e-05	0.0998087	-0.270138	-0.401846	-0.13843	-4.02734	1.39849	67.0165	3486
cd4	2	timen:acuity_maxn	model_aa	PTPRC	6.53023	5	7.00653e-05	0.0998087	-0.220873	-0.329256	-0.112489	-4.00151	1.30946	99.1004	4659
cd4	2	timen:acuity_maxn	model_aa	SRPRA	2.77697	4	7.3259e-05	0.0998087	-0.347257	-0.51812	-0.176395	-3.9907	1.27235	86.6567	2595
cd4	2	timen:acuity_maxn	model_aa	MCTP2	1.77788	3	8.11688e-05	0.0998087	-0.317251	-0.474333	-0.160169	-3.96572	1.18701	76.7616	3507
cd4	2	timen:acuity_maxn	model_aa	CCL5	8.46496	5	8.45529e-05	0.0998087	-0.204859	-0.306547	-0.10317	-3.95574	1.15303	99.5502	5337
cd4	2	timen:acuity_maxn	model_aa	DNAJC19	2.97046	5	0.000149889	0.137782	-0.323729	-0.490419	-0.157039	-3.81343	0.677591	88.4558	5538
cd4	2	timen:acuity_maxn	model_aa	ANP32E	3.11713	5	0.000163768	0.137782	-0.314917	-0.478029	-0.151805	-3.79102	0.604207	90.2549	5888
cd4	2	timen:acuity_maxn	model_aa	TRAPPC1	4.84377	5	0.000166746	0.137782	-0.300749	-0.45671	-0.144787	-3.78644	0.589279	95.8021	6049
cd4	2	timen:acuity_maxn	model_aa	SPTBN1	1.62589	3	0.000240466	0.170783	-0.293693	-0.449873	-0.137513	-3.69244	0.286408	76.1619	7198
cd4	2	timen:acuity_maxn	model_aa	AL158071.4	0.583709	1	0.000253541	0.170783	-0.196626	-0.301579	-0.0916732	-3.67868	0.242672	49.7751	7684
cd4	2	timen:acuity_maxn	model_aa	MTX1	1.81339	3	0.000314471	0.170783	-0.290995	-0.448739	-0.133251	-3.62224	0.0649545	78.8606	8032
cd4	2	timen:acuity_maxn	model_aa	BORCS6	1.35388	3	0.000339741	0.170783	-0.258968	-0.400148	-0.117789	-3.6018	0.00124739	71.2144	8258
cd4	2	timen:acuity_maxn	model_aa	NSMCE4A	1.94088	4	0.000368359	0.170783	-0.285327	-0.44181	-0.128844	-3.58031	-0.065369	80.5097	8035
cd4	2	timen:acuity_maxn	model_aa	ILF3	3.3242	5	0.000378367	0.170783	-0.299446	-0.464001	-0.134892	-3.57317	-0.08744	91.0045	7943
cd4	2	timen:acuity_maxn	model_aa	LOXL1-AS1	0.839195	1	0.00038902	0.170783	-0.215893	-0.33478	-0.0970066	-3.56575	-0.110295	60.8696	7970
cd4	2	timen:acuity_maxn	model_aa	USF2	1.93278	4	0.000418766	0.170783	-0.283803	-0.440956	-0.12665	-3.54601	-0.17092	80.2099	7672
cd4	2	timen:acuity_maxn	model_aa	TMEM101	1.54243	3	0.000431489	0.170783	-0.263254	-0.40936	-0.117149	-3.53796	-0.195535	75.2624	7622
cd4	2	timen:acuity_maxn	model_aa	MCMBP	0.843943	1	0.000446391	0.170783	-0.219741	-0.342013	-0.097469	-3.52882	-0.223452	59.8201	7664
cd4	2	timen:acuity_maxn	model_aa	DEDD2	2.3639	4	0.000462428	0.170783	-0.288656	-0.44971	-0.127602	-3.51929	-0.252465	84.5577	7337
cd4	2	timen:acuity_maxn	model_aa	SEC24B	1.29457	3	0.000498317	0.170783	-0.248438	-0.387855	-0.109021	-3.49903	-0.313872	71.6642	7278
cd4	2	timen:acuity_maxn	model_aa	NDUFS1	1.44302	3	0.000537869	0.170783	-0.260069	-0.406886	-0.113253	-3.47824	-0.37658	72.4138	7032
cd4	2	timen:acuity_maxn	model_aa	ZFR	2.30623	4	0.000540104	0.170783	-0.28477	-0.445583	-0.123957	-3.4771	-0.379983	84.2579	6909
cd4	2	timen:acuity_maxn	model_aa	TTC12	0.515985	1	0.000577019	0.170783	-0.183579	-0.28779	-0.0793673	-3.45901	-0.434226	48.5757	7255
cd4	2	timen:acuity_maxn	model_aa	FCRL6	3.33971	5	0.00057907	0.170783	-0.352987	-0.553422	-0.152552	-3.45804	-0.437135	87.1064	6339
cd4	2	timen:acuity_maxn	model_aa	EPS15	3.06967	5	0.000591224	0.170783	-0.311567	-0.488775	-0.134359	-3.45234	-0.45417	88.4558	6496
cd4	2	timen:acuity_maxn	model_aa	LBH	4.0225	5	0.000599424	0.170783	-0.308961	-0.48488	-0.133042	-3.44855	-0.465464	92.3538	6464
cd4	2	timen:acuity_maxn	model_aa	RNF135	0.97818	2	0.000676097	0.170783	-0.213304	-0.335939	-0.0906695	-3.41532	-0.564096	65.2174	6753
cd4	2	timen:acuity_maxn	model_aa	AC005332.5	0.626977	1	0.000698214	0.170783	-0.178819	-0.281897	-0.0757413	-3.40638	-0.590453	53.3733	6939
cd4	2	timen:acuity_maxn	model_aa	BZW2	1.38603	3	0.00070372	0.170783	-0.244764	-0.385946	-0.103583	-3.4042	-0.596883	73.1634	6436
cd4	2	timen:acuity_maxn	model_aa	VPS26B	2.53536	4	0.00070609	0.170783	-0.296321	-0.467287	-0.125354	-3.40327	-0.599636	84.5577	6040
cd4	2	timen:acuity_maxn	model_aa	POLD2	1.70724	3	0.000735319	0.170783	-0.261936	-0.413566	-0.110305	-3.39197	-0.632833	77.6612	6206
cd4	2	timen:acuity_maxn	model_aa	NFAT5	1.44543	3	0.000743472	0.170783	-0.253258	-0.399998	-0.106517	-3.3889	-0.641855	73.6132	6246
cd4	2	timen:acuity_maxn	model_aa	ETFRF1	1.38083	3	0.000783282	0.170783	-0.24892	-0.39377	-0.10407	-3.37432	-0.684521	71.6642	6141
cd4	2	timen:acuity_maxn	model_aa	MSC-AS1	0.639424	1	0.000784939	0.170783	-0.189741	-0.300174	-0.0793087	-3.37373	-0.68625	52.6237	6647
cd4	2	timen:acuity_maxn	model_aa	PDZD4	1.26512	3	0.000804839	0.170783	-0.250698	-0.396913	-0.104484	-3.36671	-0.706721	69.1154	6051
cd4	2	timen:acuity_maxn	model_aa	PEMT	1.2279	2	0.000816246	0.170783	-0.234729	-0.37179	-0.0976671	-3.36276	-0.718224	69.7151	6165
cd4	2	timen:acuity_maxn	model_aa	DHRSX	1.60356	3	0.000836678	0.170783	-0.254883	-0.404021	-0.105745	-3.35581	-0.738431	76.3118	5916
cd4	2	timen:acuity_maxn	model_aa	NEPRO	1.32256	3	0.000887622	0.170783	-0.242473	-0.385058	-0.0998882	-3.33914	-0.786718	71.6642	5879
cd4	2	timen:acuity_maxn	model_aa	MEF2A	1.16199	2	0.000897018	0.170783	-0.217187	-0.345016	-0.0893574	-3.33617	-0.795317	69.1154	6110
cd4	2	timen:acuity_maxn	model_aa	COMTD1	2.06783	4	0.000917103	0.170783	-0.278537	-0.442783	-0.11429	-3.3299	-0.813398	79.4603	5449
cd4	2	timen:acuity_maxn	model_aa	RGS19	3.55365	5	0.000920685	0.170783	-0.309516	-0.49209	-0.126941	-3.3288	-0.816581	90.1049	5112
cd4	2	timen:acuity_maxn	model_aa	EBLN3P	2.46443	4	0.000945386	0.170783	-0.276396	-0.439802	-0.112989	-3.32129	-0.838191	86.057	5392
cd4	2	timen:acuity_maxn	model_aa	FTO	1.05383	2	0.000949011	0.170783	-0.216549	-0.344615	-0.0884823	-3.3202	-0.841314	65.8171	5994
cd4	2	timen:acuity_maxn	model_aa	CFAP97	2.46143	4	0.000950749	0.170783	-0.287087	-0.456897	-0.117278	-3.31969	-0.842808	85.0075	5259
cd4	2	timen:acuity_maxn	model_aa	MBD1	1.51242	3	0.00113674	0.19542	-0.249033	-0.398634	-0.0994316	-3.26863	-0.988475	74.063	5193
cd4	2	timen:acuity_maxn	model_aa	SH3KBP1	3.80268	5	0.0011601	0.19542	-0.28443	-0.455602	-0.113258	-3.26278	-1.00504	92.2039	4697
cd4	2	timen:acuity_maxn	model_aa	DNAJB9	2.02886	4	0.00116928	0.19542	-0.266947	-0.427709	-0.106184	-3.26051	-1.01146	80.9595	4898
cd4	2	timen:acuity_maxn	model_aa	MTERF1	0.74117	1	0.0011825	0.19542	-0.20128	-0.322616	-0.0799431	-3.25726	-1.02062	57.2714	5705
cd4	2	timen:acuity_maxn	model_aa	SSR4	5.73482	5	0.00133632	0.203308	-0.214426	-0.345109	-0.0837428	-3.22183	-1.1201	97.901	5287
cd4	2	timen:acuity_maxn	model_aa	FAM104A	1.81192	3	0.00134096	0.203308	-0.257507	-0.414495	-0.100519	-3.22082	-1.12292	77.961	4662
cd4	2	timen:acuity_maxn	model_aa	NCF4	1.07574	2	0.00136205	0.203308	-0.226805	-0.365272	-0.0883388	-3.21628	-1.1356	66.4168	5054
cd4	2	timen:acuity_maxn	model_aa	ORC3	1.14114	2	0.00139433	0.203308	-0.217162	-0.350024	-0.0843005	-3.20944	-1.15463	68.3658	5135
cd4	2	timen:acuity_maxn	model_aa	RBMX	3.43749	5	0.00140294	0.203308	-0.286865	-0.462469	-0.11126	-3.20764	-1.15964	89.5052	4141
cd4	2	timen:acuity_maxn	model_aa	MRPL11	2.88068	5	0.00146036	0.203308	-0.271033	-0.437556	-0.104511	-3.19591	-1.19222	88.006	4256
cd4	2	timen:acuity_maxn	model_aa	FAM96A	3.17826	5	0.00146201	0.203308	-0.270601	-0.436875	-0.104327	-3.19558	-1.19314	89.6552	4263
cd4	2	timen:acuity_maxn	model_aa	SMIM19	2.16906	4	0.00154323	0.203308	-0.262687	-0.424905	-0.10047	-3.1797	-1.23703	82.009	4231
cd4	2	timen:acuity_maxn	model_aa	DPY19L4	0.547343	1	0.00155944	0.203308	-0.157413	-0.254715	-0.0601116	-3.17662	-1.24551	50.6747	5812
cd4	2	timen:acuity_maxn	model_aa	FAM3C	1.06903	2	0.00159099	0.203308	-0.20227	-0.327531	-0.077008	-3.17072	-1.26176	65.8171	5081
cd4	2	timen:acuity_maxn	model_aa	OXLD1	2.29199	4	0.00161545	0.203308	-0.268054	-0.43429	-0.101817	-3.16621	-1.27414	82.9085	3999
cd4	2	timen:acuity_maxn	model_aa	GPBP1L1	1.92033	4	0.00168725	0.203308	-0.259781	-0.421544	-0.0980175	-3.15335	-1.3094	79.6102	4030
cd4	2	timen:acuity_maxn	model_aa	ACSL5	1.97552	4	0.00169839	0.203308	-0.260768	-0.423246	-0.0982894	-3.1514	-1.31473	79.0105	3976
cd4	2	timen:acuity_maxn	model_aa	RECQL	2.40019	4	0.0017351	0.203308	-0.266634	-0.433102	-0.100165	-3.14505	-1.33206	84.4078	3801
cd4	2	timen:acuity_maxn	model_aa	HEATR3	0.570628	1	0.00176081	0.203308	-0.156244	-0.253929	-0.05856	-3.14068	-1.34397	52.024	5652
cd4	2	timen:acuity_maxn	model_aa	SEC24A	0.756174	1	0.00178149	0.203308	-0.177863	-0.289186	-0.0665394	-3.13721	-1.35343	58.4708	5282
cd4	2	timen:acuity_maxn	model_aa	AC004585.1	0.743046	1	0.00181493	0.203308	-0.188247	-0.306278	-0.0702158	-3.13167	-1.3685	55.922	5051
cd4	2	timen:acuity_maxn	model_aa	ERCC5	1.75379	3	0.00182886	0.203308	-0.256753	-0.417855	-0.0956512	-3.12939	-1.37469	76.1619	3837
cd4	2	timen:acuity_maxn	model_aa	AGTRAP	3.56997	5	0.00183636	0.203308	-0.273724	-0.445541	-0.101907	-3.12817	-1.378	91.1544	3497
cd4	2	timen:acuity_maxn	model_aa	SF3A2	3.53256	5	0.0018437	0.203308	-0.269729	-0.439104	-0.100355	-3.12698	-1.38123	91.1544	3568
cd4	2	timen:acuity_maxn	model_aa	ZNF808	1.0911	2	0.0018463	0.203308	-0.218608	-0.3559	-0.0813164	-3.12656	-1.38237	65.967	4510
cd4	2	timen:acuity_maxn	model_aa	STX7	1.29332	3	0.00186474	0.203308	-0.210777	-0.343277	-0.0782778	-3.12359	-1.39042	71.3643	4624
cd4	2	timen:acuity_maxn	model_aa	PLA2G6	0.718034	1	0.00187481	0.203308	-0.180659	-0.294283	-0.0670339	-3.12198	-1.39478	57.2714	5121
cd4	2	timen:acuity_maxn	model_aa	AKAP8L	1.69689	3	0.00192878	0.203308	-0.243889	-0.3977	-0.0900774	-3.11349	-1.41775	77.0615	3933
cd4	2	timen:acuity_maxn	model_aa	RPRD1A	1.38802	3	0.00193227	0.203308	-0.226411	-0.369224	-0.0835972	-3.11295	-1.41921	73.1634	4282
cd4	2	timen:acuity_maxn	model_aa	EIF4G2	4.17235	5	0.00196293	0.203308	-0.239903	-0.391457	-0.0883494	-3.10824	-1.43195	95.0525	3967
cd4	2	timen:acuity_maxn	model_aa	RRP1B	2.06991	4	0.00198045	0.203308	-0.261309	-0.426527	-0.0960907	-3.10557	-1.43914	80.6597	3516
cd4	2	timen:acuity_maxn	model_aa	CIRBP	5.93741	5	0.00198166	0.203308	-0.164075	-0.267821	-0.0603289	-3.10539	-1.43963	99.1004	5338
cd4	2	timen:acuity_maxn	model_aa	EEF1B2	7.03909	5	0.00198245	0.203308	-0.142049	-0.231871	-0.0522266	-3.10527	-1.43995	99.5502	5719
cd4	2	timen:acuity_maxn	model_aa	RPL3	8.59832	5	0.00201125	0.203308	-0.0925637	-0.151177	-0.0339508	-3.10094	-1.45162	100	6599
cd4	2	timen:acuity_maxn	model_aa	ESF1	2.2172	4	0.00208537	0.203308	-0.263379	-0.430743	-0.0960154	-3.09004	-1.48088	83.6582	3325
cd4	2	timen:acuity_maxn	model_aa	BCKDHB	1.07182	2	0.00211225	0.203308	-0.205753	-0.336662	-0.0748441	-3.08618	-1.49123	67.0165	4449
cd4	2	timen:acuity_maxn	model_aa	PITPNA-AS1	1.23499	2	0.0021186	0.203308	-0.224333	-0.367105	-0.0815607	-3.08528	-1.49366	69.1154	4110
cd4	2	timen:acuity_maxn	model_aa	TARSL2	2.02976	4	0.00212106	0.203308	-0.249413	-0.408165	-0.0906611	-3.08493	-1.4946	81.8591	3564
cd4	2	timen:acuity_maxn	model_aa	ERP44	2.95417	5	0.00213216	0.203308	-0.270548	-0.44284	-0.0982555	-3.08335	-1.49881	88.006	3088
cd4	2	timen:acuity_maxn	model_aa	NCL	5.21049	5	0.00213598	0.203308	-0.213728	-0.349859	-0.0775961	-3.08281	-1.50026	97.4513	4289
cd4	2	timen:acuity_maxn	model_aa	RFXAP	0.5629	1	0.0021606	0.203308	-0.157493	-0.257919	-0.0570668	-3.07935	-1.50952	50.9745	5318
cd4	2	timen:acuity_maxn	model_aa	POLR2F	3.34009	5	0.00216521	0.203308	-0.256696	-0.420415	-0.0929784	-3.07871	-1.51124	91.1544	3355
cd4	2	timen:acuity_maxn	model_aa	TCTA	1.63014	3	0.00221919	0.205996	-0.235165	-0.385515	-0.0848157	-3.07125	-1.53113	76.1619	3721
cd4	2	timen:acuity_maxn	model_aa	FAF1	0.957746	2	0.00226086	0.205996	-0.185795	-0.304799	-0.0667911	-3.06562	-1.54615	64.6177	4685
cd4	2	timen:acuity_maxn	model_aa	TM9SF3	1.17989	2	0.00226862	0.205996	-0.215248	-0.353164	-0.0773325	-3.06458	-1.54892	67.6162	4134
cd4	2	timen:acuity_maxn	model_aa	TMEM204	1.28802	3	0.00234335	0.210469	-0.230738	-0.379056	-0.082421	-3.05473	-1.57509	69.2654	3676
cd4	2	timen:acuity_maxn	model_aa	LACTB2	0.708551	1	0.00241708	0.214756	-0.17547	-0.288611	-0.0623293	-3.04529	-1.60008	55.1724	4760
cd4	2	timen:acuity_maxn	model_aa	KPNB1	3.28271	5	0.00247188	0.214772	-0.271368	-0.446736	-0.0959993	-3.03845	-1.61816	89.3553	2629
cd4	2	timen:acuity_maxn	model_aa	ITGA6	1.02401	2	0.00251149	0.214772	-0.212213	-0.349572	-0.0748528	-3.03359	-1.63098	63.8681	3925
cd4	2	timen:acuity_maxn	model_aa	PEPD	3.21058	5	0.00252161	0.214772	-0.271573	-0.447427	-0.0957195	-3.03236	-1.63422	89.0555	2568
cd4	2	timen:acuity_maxn	model_aa	SMC6	1.23421	2	0.00258035	0.214772	-0.21019	-0.346613	-0.0737667	-3.0253	-1.65278	70.4648	3900
cd4	2	timen:acuity_maxn	model_aa	INPP5B	0.540261	1	0.00258742	0.214772	-0.156626	-0.258312	-0.0549401	-3.02446	-1.65499	49.6252	5037
cd4	2	timen:acuity_maxn	model_aa	HSDL1	0.516462	1	0.00263667	0.214772	-0.138352	-0.228346	-0.0483578	-3.01867	-1.67018	49.925	5400
cd4	2	timen:acuity_maxn	model_aa	SLC25A45	1.10494	2	0.00264348	0.214772	-0.194988	-0.321856	-0.0681206	-3.01788	-1.67226	67.6162	4218
cd4	14	(Intercept)	model_aa	RPL41	8.21022	5	0	0	8.28933	8.18767	8.391	160.136	1095.45	100	1
cd4	14	(Intercept)	model_aa	RPL30	7.44363	5	0	0	7.5682	7.4649	7.67151	143.887	1036.7	100	5
cd4	14	(Intercept)	model_aa	RPL28	7.54843	5	0	0	7.45295	7.35041	7.55549	142.75	1032.33	100	6
cd4	14	(Intercept)	model_aa	B2M	8.90172	5	0	0	8.61862	8.49998	8.73726	142.679	1032.06	100	2
cd4	14	(Intercept)	model_aa	RPL32	7.30691	5	0	0	7.5039	7.39627	7.61152	136.932	1009.44	100	7
cd4	14	(Intercept)	model_aa	RPS12	7.75148	5	0	0	8.00734	7.89172	8.12296	136.016	1005.75	100	4
cd4	14	(Intercept)	model_aa	RPL10	7.79944	5	0	0	8.13451	8.01628	8.25274	135.132	1002.16	100	3
cd4	14	(Intercept)	model_aa	RPS15	6.80715	5	0	0	6.86806	6.76537	6.97074	131.36	986.578	100	17
cd4	14	(Intercept)	model_aa	FAU	6.495	5	0	0	6.52997	6.43078	6.62915	129.304	977.895	100	26
cd4	14	(Intercept)	model_aa	RPS15A	7.18361	5	0	0	7.44306	7.3285	7.55763	127.601	970.6	100	10
cd4	14	(Intercept)	model_aa	RPS3	6.97771	5	0	0	7.2588	7.14418	7.37342	124.38	956.538	100	14
cd4	14	(Intercept)	model_aa	RPL11	7.00249	5	0	0	7.20095	7.08569	7.31621	122.704	949.076	100	16
cd4	14	(Intercept)	model_aa	RPS27A	7.0345	5	0	0	7.39543	7.27701	7.51385	122.655	948.856	100	13
cd4	14	(Intercept)	model_aa	RPL18A	6.77266	5	0	0	7.05074	6.93777	7.16371	122.581	948.522	100	20
cd4	14	(Intercept)	model_aa	TMSB10	7.44745	5	0	0	7.17179	7.05604	7.28755	121.683	944.482	100	18
cd4	14	(Intercept)	model_aa	RPLP1	7.67263	5	0	0	7.75894	7.63133	7.88656	119.413	934.129	100	9
cd4	14	(Intercept)	model_aa	RPS23	6.93126	5	0	0	7.09832	6.98084	7.2158	118.669	930.693	100	22
cd4	14	(Intercept)	model_aa	RPL19	6.95839	5	0	0	7.09369	6.97501	7.21238	117.39	924.74	100	23
cd4	14	(Intercept)	model_aa	RPS28	7.12177	5	0	0	7.30107	7.17866	7.42347	117.147	923.602	100	19
cd4	14	(Intercept)	model_aa	TMSB4X	7.64544	5	0	0	7.49267	7.36456	7.62078	114.869	912.823	100	15
cd4	14	(Intercept)	model_aa	RPL13	7.31917	5	0	0	7.70753	7.57536	7.83971	114.525	911.176	100	11
cd4	14	(Intercept)	model_aa	RPS7	6.32583	5	0	0	6.54244	6.42987	6.65501	114.147	909.364	100	32
cd4	14	(Intercept)	model_aa	EEF1A1	7.9672	5	0	0	8.30528	8.16136	8.44919	113.343	905.481	100	8
cd4	14	(Intercept)	model_aa	RPL7A	6.34111	5	0	0	6.63452	6.51907	6.74997	112.869	903.184	100	30
cd4	14	(Intercept)	model_aa	RPS27	7.59172	5	0	0	7.80722	7.67034	7.9441	112.019	899.041	100	12
cd4	14	(Intercept)	model_aa	RPL29	6.42567	5	0	0	6.67587	6.55838	6.79336	111.599	896.981	100	31
cd4	14	(Intercept)	model_aa	RPS19	7.03076	5	0	0	7.40783	7.2774	7.53825	111.552	896.749	100	21
cd4	14	(Intercept)	model_aa	RPL34	7.0428	5	0	0	7.4055	7.27076	7.54025	107.938	878.707	100	24
cd4	14	(Intercept)	model_aa	RPS18	7.06058	5	0	0	7.35263	7.21837	7.4869	107.553	876.751	100	25
cd4	14	(Intercept)	model_aa	RPS14	6.74475	5	0	0	7.16963	7.03783	7.30142	106.842	873.121	100	28
cd4	14	(Intercept)	model_aa	RPS24	6.39708	5	0	0	6.48249	6.36212	6.60287	105.765	867.582	100	35
cd4	14	(Intercept)	model_aa	RPS13	6.54888	5	0	0	6.71943	6.59422	6.84464	105.397	865.679	100	33
cd4	14	(Intercept)	model_aa	RPL39	7.16025	5	0	0	7.37864	7.23886	7.51842	103.676	856.683	100	27
cd4	14	(Intercept)	model_aa	RPS8	6.80392	5	0	0	7.08707	6.95182	7.22233	102.909	852.631	100	29
cd4	14	(Intercept)	model_aa	RPL6	6.04893	5	0	0	6.28248	6.1619	6.40306	102.33	849.55	100	38
cd4	14	(Intercept)	model_aa	PTMA	6.25477	5	0	0	6.17668	6.05004	6.30332	95.7916	813.616	100	46
cd4	14	(Intercept)	model_aa	RPS3A	6.54705	5	0	0	6.99105	6.84746	7.13464	95.6244	812.668	100	34
cd4	14	(Intercept)	model_aa	TPT1	6.51872	5	0	0	6.89816	6.75542	7.04089	94.9157	808.632	100	36
cd4	14	(Intercept)	model_aa	RPL37	6.37703	5	0	0	6.59175	6.45371	6.7298	93.7826	802.122	100	41
cd4	14	(Intercept)	model_aa	RPL35A	6.29328	5	0	0	6.61378	6.47454	6.75302	93.2877	799.256	99.8285	42
cd4	14	(Intercept)	model_aa	RPL14	6.37304	5	0	0	6.43913	6.30121	6.57705	91.6948	789.937	99.8285	44
cd4	14	(Intercept)	model_aa	RPS6	6.17872	5	0	0	6.66248	6.51646	6.80851	89.6087	777.511	100	43
cd4	14	(Intercept)	model_aa	RPL36	6.36369	5	0	0	6.45389	6.31179	6.596	89.1986	775.038	100	47
cd4	14	(Intercept)	model_aa	RPS21	6.29656	5	0	0	6.50103	6.35462	6.64744	87.2074	762.883	100	48
cd4	14	(Intercept)	model_aa	RPS4X	6.57422	5	0	0	7.00734	6.8482	7.16647	86.4829	758.4	99.8285	39
cd4	14	(Intercept)	model_aa	NACA	5.50392	5	0	0	5.69425	5.5649	5.82359	86.4635	758.279	100	54
cd4	14	(Intercept)	model_aa	RPL18	6.28122	5	0	0	6.44025	6.29128	6.58922	84.9075	748.535	99.8285	51
cd4	14	(Intercept)	model_aa	RPL12	6.49169	5	0	0	6.60274	6.44978	6.7557	84.7801	747.73	99.8285	49
cd4	14	(Intercept)	model_aa	HLA-B	7.27347	5	0	0	7.09222	6.92738	7.25706	84.4995	745.954	100	40
cd4	14	(Intercept)	model_aa	RPL3	6.21927	5	0	0	6.56176	6.40776	6.71576	83.6826	740.754	100	50
cd4	14	(Intercept)	model_aa	RPL8	6.08916	5	0	0	6.28096	6.13112	6.4308	82.326	732.019	99.8285	52
cd4	14	(Intercept)	model_aa	RPS5	5.67496	5	1.66881e-308	1.66881e-308	6.01795	5.86952	6.16639	79.6273	714.267	100	55
cd4	14	(Intercept)	model_aa	ACTB	7.48338	5	1.20599e-305	9.35438e-304	7.30714	7.11802	7.49627	75.8834	688.77	100	45
cd4	14	(Intercept)	model_aa	RPL15	5.57803	5	4.43388e-304	3.3755e-302	5.65843	5.51098	5.80587	75.3715	685.202	99.8285	59
cd4	14	(Intercept)	model_aa	RPS25	6.30792	5	8.58732e-301	6.41863e-299	6.44654	6.27615	6.61693	74.3058	677.709	99.6569	53
cd4	14	(Intercept)	model_aa	MALAT1	8.29223	5	3.71515e-297	2.72732e-295	8.25153	8.02995	8.4731	73.1411	669.417	100	37
cd4	14	(Intercept)	model_aa	RPL9	5.77893	5	1.54472e-294	1.11409e-292	6.11051	5.94454	6.27647	72.3113	663.444	99.8285	57
cd4	14	(Intercept)	model_aa	RPL22	5.30483	5	3.37618e-291	2.39301e-289	5.49718	5.34568	5.64868	71.2642	655.824	100	71
cd4	14	(Intercept)	model_aa	EIF1	5.60518	5	2.99607e-290	2.0876e-288	5.88307	5.72026	6.04588	70.9691	653.661	100	61
cd4	14	(Intercept)	model_aa	RPL35	5.64961	5	4.2144e-287	2.88756e-285	5.81333	5.65021	5.97644	69.9962	646.476	99.6569	63
cd4	14	(Intercept)	model_aa	HLA-C	6.56976	5	4.45601e-284	3.00306e-282	6.31734	6.13771	6.49697	69.0715	639.572	100	58
cd4	14	(Intercept)	model_aa	RPL21	5.67679	5	6.73131e-284	4.4633e-282	6.04802	5.87591	6.22013	69.0171	639.163	99.8285	60
cd4	14	(Intercept)	model_aa	SH3BGRL3	5.71861	5	7.64594e-283	4.98928e-281	5.69936	5.53642	5.8623	68.6968	636.754	100	69
cd4	14	(Intercept)	model_aa	RPL23A	5.46578	5	1.68766e-282	1.08406e-280	5.73041	5.56633	5.89449	68.5927	635.968	99.8285	66
cd4	14	(Intercept)	model_aa	RPL24	5.52089	5	2.57668e-280	1.62965e-278	5.76953	5.60273	5.93632	67.9346	630.982	99.6569	68
cd4	14	(Intercept)	model_aa	RACK1	5.4534	5	3.02711e-280	1.88552e-278	5.74858	5.58234	5.91483	67.9136	630.822	99.6569	70
cd4	14	(Intercept)	model_aa	RPLP2	5.85192	5	6.91561e-278	4.24329e-276	6.0792	5.90155	6.25685	67.2083	625.434	99.6569	62
cd4	14	(Intercept)	model_aa	UBA52	5.14757	5	1.16029e-276	7.01465e-275	5.26011	5.10556	5.41466	66.8444	622.637	99.8285	78
cd4	14	(Intercept)	model_aa	RPS9	5.64647	5	4.29823e-276	2.56087e-274	5.91625	5.74198	6.09052	66.6759	621.338	99.6569	65
cd4	14	(Intercept)	model_aa	RPS16	5.26586	5	5.32558e-273	3.12763e-271	5.49996	5.33571	5.66421	65.7652	614.271	99.8285	74
cd4	14	(Intercept)	model_aa	HLA-A	6.29019	5	7.77191e-271	4.50004e-269	5.97585	5.79566	6.15604	65.1337	609.326	99.8285	67
cd4	14	(Intercept)	model_aa	IFITM1	6.52765	5	4.44887e-269	2.54018e-267	5.89198	5.71292	6.07105	64.6242	605.309	100	72
cd4	14	(Intercept)	model_aa	RPSA	5.54926	5	1.35838e-265	7.64975e-264	5.86867	5.68751	6.04983	63.623	597.343	99.6569	73
cd4	14	(Intercept)	model_aa	RPLP0	5.87688	5	2.67445e-265	1.48576e-263	6.21452	6.02242	6.40661	63.539	596.67	99.6569	64
cd4	14	(Intercept)	model_aa	ATP5F1E	4.99496	5	2.98057e-257	1.63375e-255	5.01185	4.8512	5.1725	61.2732	578.269	99.8285	83
cd4	14	(Intercept)	model_aa	H3F3B	5.65949	5	1.48895e-256	8.05406e-255	5.52953	5.35173	5.70733	61.0793	576.671	99.8285	79
cd4	14	(Intercept)	model_aa	SERF2	5.20413	5	6.67065e-255	3.56144e-253	5.18574	5.01773	5.35374	60.6229	572.894	99.6569	81
cd4	14	(Intercept)	model_aa	MT-CO2	7.02416	5	7.52455e-254	3.96582e-252	7.50865	7.26422	7.75307	60.3333	570.487	100	56
cd4	14	(Intercept)	model_aa	HLA-E	5.39686	5	2.4399e-249	1.26968e-247	5.1366	4.96591	5.30729	59.1032	560.166	99.8285	84
cd4	14	(Intercept)	model_aa	PFN1	6.12643	5	7.20473e-249	3.70233e-247	5.99141	5.79188	6.19093	58.976	559.089	99.6569	76
cd4	14	(Intercept)	model_aa	RPL5	5.66635	5	2.92019e-248	1.48209e-246	5.91976	5.72207	6.11745	58.8119	557.699	99.4854	77
cd4	14	(Intercept)	model_aa	RPL27	4.83318	5	5.50003e-245	2.7574e-243	5.08067	4.90843	5.25291	57.9333	550.203	99.6569	86
cd4	14	(Intercept)	model_aa	RPL37A	5.11352	5	1.57395e-244	7.79577e-243	5.30982	5.12943	5.49021	57.8115	549.158	100	82
cd4	14	(Intercept)	model_aa	CALM1	5.27896	5	1.08896e-240	5.32944e-239	5.19132	5.0118	5.37084	56.7945	540.367	99.6569	85
cd4	14	(Intercept)	model_aa	EEF1D	4.9751	5	1.1026e-240	5.33268e-239	5.17299	4.99409	5.35188	56.7931	540.355	99.4854	87
cd4	14	(Intercept)	model_aa	CFL1	5.38396	5	1.83037e-234	8.74958e-233	5.1658	4.98191	5.3497	55.1721	526.112	99.6569	88
cd4	14	(Intercept)	model_aa	NKG7	6.63552	5	2.13321e-225	1.008e-223	6.21447	5.9836	6.44535	52.8657	505.344	99.6569	80
cd4	14	(Intercept)	model_aa	MYL12A	5.32408	5	2.26132e-223	1.0564e-221	4.9663	4.78001	5.15258	52.3593	500.703	99.6569	94
cd4	14	(Intercept)	model_aa	FTL	5.60738	5	1.32338e-221	6.11282e-220	5.39248	5.18849	5.59646	51.92	496.654	99.4854	89
cd4	14	(Intercept)	model_aa	GAPDH	5.144	5	2.21335e-219	1.01101e-217	5.09177	4.8971	5.28644	51.3708	491.558	99.8285	93
cd4	14	(Intercept)	model_aa	TMA7	4.36021	5	1.00467e-211	4.5387e-210	4.56006	4.37915	4.74096	49.5073	474.008	99.8285	102
cd4	14	(Intercept)	model_aa	MT-CO1	6.58248	5	3.37103e-209	1.50634e-207	7.1895	6.90075	7.47824	48.902	468.217	100	75
cd4	14	(Intercept)	model_aa	H3F3A	4.4766	5	1.55997e-208	6.89572e-207	4.57895	4.39445	4.76345	48.7432	466.691	99.6569	104
cd4	14	(Intercept)	model_aa	PFDN5	4.682	5	2.03091e-207	8.88201e-206	4.78999	4.59593	4.98405	48.4781	464.136	99.3139	99
cd4	14	(Intercept)	model_aa	RPL10A	5.09243	5	4.93346e-207	2.13489e-205	5.45575	5.2343	5.6772	48.3866	463.252	99.1424	91
cd4	14	(Intercept)	model_aa	MYL6	4.83039	5	8.77807e-206	3.75903e-204	4.64124	4.4517	4.83079	48.0905	460.385	99.4854	105
cd4	14	(Intercept)	model_aa	ATP5MG	4.14033	5	1.03047e-205	4.36729e-204	4.4239	4.24316	4.60463	48.074	460.226	99.6569	109
cd4	14	(Intercept)	model_aa	UBC	4.85643	5	9.07471e-201	3.80675e-199	4.79212	4.5915	4.99273	46.9137	448.886	99.6569	103
cd4	14	(Intercept)	model_aa	RPL38	4.64972	5	5.48605e-200	2.2781e-198	4.67168	4.47535	4.86802	46.7319	447.094	99.4854	107
cd4	14	(Intercept)	model_aa	S100A4	5.85011	5	3.20378e-199	1.31707e-197	5.74537	5.50298	5.98775	46.5539	445.336	99.8285	90
cd4	14	sex_n	model_aa	RPS4Y1	2.55652	5	7.64875e-149	3.1444e-145	3.2399	3.06124	3.41855	35.6176	307.451	71.6981	1
cd4	14	sex_n	model_aa	DDX3Y	0.50965	1	2.26963e-41	4.66522e-38	0.783577	0.678105	0.889049	14.5911	80.4855	39.7942	2
cd4	14	sex_n	model_aa	XIST	0.749341	2	5.54489e-32	7.59835e-29	-0.876321	-1.01394	-0.738699	-12.506	60.0839	48.542	3
cd4	14	sex_n	model_aa	RPS4X	6.57422	5	1.22032e-20	1.25418e-17	-0.389746	-0.468869	-0.310622	-9.67431	35.3987	99.8285	4
cd4	14	sex_n	model_aa	KDM6A	0.500555	1	3.07584e-08	2.52896e-05	-0.312059	-0.421258	-0.20286	-5.61259	8.53154	46.6552	5
cd4	14	sex_n	model_aa	JPX	0.799484	2	3.42577e-05	0.0234723	-0.274874	-0.404168	-0.14558	-4.17541	2.0535	61.0635	350
cd4	14	sex_n	model_aa	CA5B	1.25889	4	4.6333e-05	0.0272107	-0.308669	-0.456382	-0.160956	-4.10411	1.77822	74.9571	414
cd4	14	sex_n	model_aa	EIF1AX	1.54782	4	5.34075e-05	0.0274448	-0.320708	-0.475461	-0.165955	-4.07019	1.64882	80.789	525
cd4	14	sex_n	model_aa	APMAP	2.23716	5	8.40944e-05	0.0384125	0.319987	0.161292	0.478683	3.96016	1.23608	89.1938	1304
cd4	14	sex_n	model_aa	EIF2S3	1.68035	4	0.000113906	0.0468266	-0.300349	-0.45218	-0.148517	-3.88516	0.960846	83.8765	1985
cd4	14	sex_n	model_aa	ZRSR2	0.74664	2	0.000161107	0.0583497	-0.249339	-0.37828	-0.120399	-3.79792	0.647013	57.6329	2883
cd4	14	sex_n	model_aa	ALDH9A1	0.838225	3	0.000170323	0.0583497	0.244342	0.117513	0.371171	3.78376	0.596731	63.6364	3008
cd4	14	sex_n	model_aa	SEPT6	2.39144	5	0.000216695	0.0685256	-0.289121	-0.441684	-0.136557	-3.72197	0.379292	91.4237	3271
cd4	14	sex_n	model_aa	LIMS1	0.8707	3	0.000281332	0.0826112	-0.252993	-0.388977	-0.117009	-3.65398	0.144006	62.9503	3816
cd4	14	sex_n	model_aa	POLR2E	1.54969	4	0.0003605	0.0970631	0.277301	0.125527	0.429074	3.58839	-0.0790298	80.446	3927
cd4	14	sex_n	model_aa	DHRS7	2.48318	5	0.000377769	0.0970631	0.265359	0.119614	0.411103	3.5759	-0.121067	92.9674	3849
cd4	14	sex_n	model_aa	SRSF2	2.19488	5	0.000428421	0.103602	-0.284169	-0.441733	-0.126605	-3.54213	-0.234023	89.0223	3608
cd4	14	sex_n	model_aa	SSR2	3.18461	5	0.000509721	0.116415	0.243722	0.106764	0.380679	3.49505	-0.389803	96.0549	3393
cd4	14	sex_n	model_aa	PRKX	0.959864	3	0.0012909	0.279311	-0.231309	-0.3718	-0.0908184	-3.23362	-1.21836	65.5232	2038
cd4	14	sex_n	model_aa	RNF19A	1.06906	3	0.00156601	0.31537	-0.23598	-0.38186	-0.0900995	-3.17704	-1.38954	69.2967	1711
cd4	14	sex_n	model_aa	SEC62	2.23049	5	0.00161099	0.31537	-0.239565	-0.388053	-0.0910775	-3.16868	-1.41459	90.9091	1639
cd4	14	sex_n	model_aa	MED1	0.503496	1	0.00174665	0.326386	-0.170826	-0.277515	-0.0641368	-3.14469	-1.48608	48.8851	2211
cd4	14	sex_n	model_aa	SLC25A32	0.518306	1	0.0018838	0.336709	0.1803	0.0668804	0.293721	3.12213	-1.55285	48.7136	2048
cd4	14	sex_n	model_aa	SMC1A	0.81229	2	0.0019939	0.341539	-0.201273	-0.328581	-0.0739649	-3.10509	-1.60298	62.4357	1743
cd4	14	sex_n	model_aa	RSRP1	1.95669	5	0.0021075	0.346557	-0.250491	-0.409787	-0.0911955	-3.08839	-1.65184	86.4494	1179
cd4	14	sex_n	model_aa	PREX1	0.990889	3	0.00223314	0.353094	0.218006	0.0785773	0.357436	3.07086	-1.70287	67.5815	1446
cd4	14	sex_n	model_aa	TUT4	0.924827	3	0.00236119	0.359513	-0.206656	-0.339559	-0.0737521	-3.0539	-1.75196	65.5232	1501
cd4	14	sex_n	model_aa	STIM1	0.616836	1	0.00276014	0.381694	-0.18134	-0.29982	-0.0628589	-3.006	-1.88919	52.6587	1624
cd4	14	sex_n	model_aa	PSMA1	1.13009	3	0.00279629	0.381694	-0.208448	-0.344822	-0.0720733	-3.00198	-1.90061	73.5849	1296
cd4	14	sex_n	model_aa	RPS17	0.93827	3	0.00287892	0.381694	-0.206825	-0.342545	-0.0711047	-2.99297	-1.92617	67.4099	1286
cd4	14	sex_n	model_aa	MED8	0.515088	1	0.00298721	0.381694	0.162158	0.0553395	0.268977	2.98151	-1.95856	48.7136	1778
cd4	14	sex_n	model_aa	LGALS8	0.687047	2	0.00308149	0.381694	0.180539	0.0612251	0.299852	2.97183	-1.98581	57.6329	1535
cd4	14	sex_n	model_aa	SYAP1	0.963618	3	0.00321248	0.381694	-0.207599	-0.345399	-0.0697991	-2.95883	-2.02228	67.4099	1133
cd4	14	sex_n	model_aa	CLDND1	0.945086	3	0.00324512	0.381694	-0.214429	-0.356916	-0.0719433	-2.95567	-2.03114	65.3516	1031
cd4	14	sex_n	model_aa	MT-ATP8	2.64394	5	0.00324964	0.381694	0.336772	0.112958	0.560587	2.95523	-2.03236	87.8216	39
cd4	14	sex_n	model_aa	PARP8	1.68118	4	0.00363005	0.414531	-0.237189	-0.396702	-0.0776759	-2.9204	-2.12922	83.5334	629
cd4	14	sex_n	model_aa	MFNG	1.33575	4	0.00398303	0.431443	0.220435	0.0706785	0.370192	2.89094	-2.21027	76.5009	737
cd4	14	sex_n	model_aa	CCS	0.93606	3	0.00398804	0.431443	0.193712	0.062092	0.325333	2.89054	-2.21137	66.5523	1077
cd4	14	sex_n	model_aa	CD99	4.073	5	0.0042605	0.449101	0.164978	0.0520559	0.2779	2.8694	-2.26902	98.9708	1421
cd4	14	sex_n	model_aa	EIF1	5.60518	5	0.00478352	0.489387	-0.116728	-0.197679	-0.0357782	-2.83206	-2.36985	100	2076
cd4	14	sex_n	model_aa	MED19	0.525115	1	0.00489962	0.489387	0.153273	0.0466864	0.259859	2.82428	-2.39071	48.7136	1477
cd4	14	sex_n	model_aa	TRIAP1	0.755175	2	0.00500319	0.489387	-0.17922	-0.304151	-0.0542889	-2.81748	-2.4089	60.8919	1058
cd4	14	sex_n	model_aa	IER2	2.71914	5	0.00519221	0.489387	-0.255623	-0.434581	-0.0766645	-2.80538	-2.44112	91.4237	160
cd4	14	sex_n	model_aa	DMAP1	0.5938	1	0.00525199	0.489387	0.169637	0.0507176	0.288556	2.80164	-2.45106	52.8302	1164
cd4	14	sex_n	model_aa	ANXA2	2.49145	5	0.00546104	0.489387	0.236565	0.0699673	0.403163	2.78885	-2.48494	90.7376	272
cd4	14	sex_n	model_aa	PFDN5	4.682	5	0.00553127	0.489387	0.136804	0.0403165	0.233292	2.78466	-2.49603	99.3139	1631
cd4	14	sex_n	model_aa	ALDOA	2.34517	5	0.00559504	0.489387	0.215407	0.0632748	0.367538	2.78089	-2.50597	91.2521	457
cd4	14	sex_n	model_aa	TLE4	0.782812	2	0.00585553	0.495425	-0.182649	-0.312346	-0.0529528	-2.76588	-2.54542	60.7204	861
cd4	14	sex_n	model_aa	RPL29	6.42567	5	0.00601366	0.495425	0.0820036	0.0235879	0.140419	2.75707	-2.56851	100	2520
cd4	14	sex_n	model_aa	TTC38	1.60985	4	0.0060256	0.495425	0.224528	0.0645459	0.384509	2.75641	-2.57023	79.9314	299
cd4	14	sex_n	model_aa	NDUFAF4	0.693432	2	0.00615741	0.496336	-0.170938	-0.293053	-0.0488221	-2.74923	-2.58896	56.7753	1000
cd4	14	sex_n	model_aa	PTGDS	0.726265	2	0.00635731	0.502594	0.227087	0.0642299	0.389945	2.73861	-2.61661	46.1407	249
cd4	14	sex_n	model_aa	RIOK3	1.09729	3	0.00653654	0.507013	-0.202327	-0.347921	-0.0567337	-2.72933	-2.64066	70.1544	489
cd4	14	sex_n	model_aa	ZBP1	1.30371	4	0.0068666	0.512823	-0.21347	-0.368016	-0.0589243	-2.71284	-2.68322	75.6432	319
cd4	14	sex_n	model_aa	DDX3X	1.20521	4	0.00694381	0.512823	-0.211804	-0.365357	-0.0582519	-2.70909	-2.69288	71.8696	330
cd4	14	sex_n	model_aa	LSM3	1.51552	4	0.00712452	0.512823	0.211701	0.0577323	0.36567	2.70044	-2.71506	78.7307	310
cd4	14	sex_n	model_aa	HNRNPM	2.14441	5	0.00724895	0.512823	0.203585	0.0551984	0.351972	2.6946	-2.73	90.223	381
cd4	14	sex_n	model_aa	ATP6V0E2	0.97214	3	0.00725545	0.512823	-0.185413	-0.32057	-0.0502561	-2.6943	-2.73077	67.2384	626
cd4	14	sex_n	model_aa	PUF60	1.50893	4	0.00736974	0.512823	0.202162	0.0545067	0.349818	2.68902	-2.74425	80.9605	387
cd4	14	sex_n	model_aa	RPLP1	7.67263	5	0.00749724	0.512823	0.0866855	0.0232351	0.150136	2.68322	-2.75904	100	2312
cd4	14	sex_n	model_aa	ATXN1	0.505643	1	0.00760939	0.512823	-0.147345	-0.255398	-0.0392915	-2.67819	-2.77184	47.6844	1211
cd4	14	sex_n	model_aa	SRPRB	0.546898	1	0.0079383	0.518371	0.150329	0.0394922	0.261166	2.66381	-2.80829	48.8851	1120
cd4	14	sex_n	model_aa	TDP2	0.56958	1	0.00801519	0.518371	-0.159797	-0.277761	-0.0418341	-2.66052	-2.81659	51.458	964
cd4	14	sex_n	model_aa	PLEK	2.03324	5	0.00807	0.518371	0.229818	0.0600168	0.399619	2.6582	-2.82245	85.0772	99
cd4	14	sex_n	model_aa	SEC63	0.804755	2	0.00841021	0.521855	-0.177901	-0.310045	-0.045757	-2.64408	-2.85798	60.3774	614
cd4	14	sex_n	model_aa	ERI3	0.597392	1	0.00867815	0.521855	-0.149347	-0.260735	-0.0379595	-2.63332	-2.88493	54.0309	1062
cd4	14	sex_n	model_aa	ICAM3	2.48723	5	0.00874777	0.521855	0.205863	0.0521636	0.359562	2.63058	-2.8918	91.5952	239
cd4	14	sex_n	model_aa	ITGB2	3.90677	5	0.00876407	0.521855	0.178213	0.0451251	0.311301	2.62993	-2.8934	97.9417	580
cd4	14	sex_n	model_aa	PDHB	0.787199	2	0.00888182	0.521855	-0.172736	-0.30196	-0.0435125	-2.62534	-2.90486	61.4065	654
cd4	14	sex_n	model_aa	SUZ12	0.559025	1	0.00894943	0.521855	-0.151058	-0.264177	-0.0379391	-2.62273	-2.91137	51.2864	1014
cd4	14	sex_n	model_aa	SLC2A3	1.78706	4	0.00901282	0.521855	0.236458	0.0592234	0.413694	2.62029	-2.91743	81.8182	36
cd4	14	sex_n	model_aa	UBR1	0.516766	1	0.00924487	0.523084	0.143113	0.0354833	0.250743	2.61151	-2.93925	50.4288	1128
cd4	14	sex_n	model_aa	C12orf75	2.16438	5	0.00939166	0.523084	-0.218963	-0.383981	-0.0539448	-2.60605	-2.95276	87.307	105
cd4	14	sex_n	model_aa	PTPN18	0.875662	3	0.00978775	0.523084	0.170457	0.0412836	0.299631	2.59171	-2.98817	63.2933	608
cd4	14	sex_n	model_aa	METTL5	1.13545	3	0.00980043	0.523084	0.183383	0.0443899	0.322376	2.59125	-2.98928	73.0703	417
cd4	14	sex_n	model_aa	GSS	0.595469	1	0.0098028	0.523084	0.153857	0.0372391	0.270475	2.59117	-2.98948	51.801	898
cd4	14	sex_n	model_aa	ARRDC1	0.929771	3	0.00991932	0.523084	0.177545	0.0427583	0.312332	2.58705	-2.9996	64.494	499
cd4	14	sex_n	model_aa	HNRNPA1	4.53724	5	0.0101297	0.523084	-0.136997	-0.241297	-0.0326978	-2.57973	-3.01758	99.1424	1189
cd4	14	sex_n	model_aa	TUBB	1.8495	5	0.0102898	0.523084	0.208184	0.0493506	0.367017	2.57425	-3.031	83.8765	139
cd4	14	sex_n	model_aa	ECHS1	0.911174	3	0.0103435	0.523084	0.173511	0.0410375	0.305984	2.57242	-3.03545	65.8662	538
cd4	14	sex_n	model_aa	SLA2	0.954925	3	0.0103781	0.523084	0.184025	0.0434605	0.32459	2.57126	-3.0383	66.0377	365
cd4	14	sex_n	model_aa	PAPOLA	1.77092	4	0.010475	0.523084	-0.202064	-0.356603	-0.0475249	-2.568	-3.04625	85.0772	181
cd4	14	sex_n	model_aa	BEX3	0.536782	1	0.0105609	0.523084	0.149836	0.0351129	0.264558	2.56513	-3.05324	47.8559	918
cd4	14	sex_n	model_aa	EFR3A	0.725621	2	0.0108002	0.528565	0.164089	0.0380663	0.290111	2.55726	-3.07239	57.976	636
cd4	14	sex_n	model_aa	SRI	1.86804	5	0.0110091	0.532451	0.195499	0.0449558	0.346042	2.55051	-3.08876	86.964	212
cd4	14	sex_n	model_aa	EVI2B	0.606249	1	0.0112686	0.5335	-0.145504	-0.257911	-0.0330968	-2.54229	-3.10866	53.3448	949
cd4	14	sex_n	model_aa	MRPL18	0.926134	3	0.0113574	0.5335	0.17309	0.0392255	0.306955	2.53951	-3.11536	66.8954	462
cd4	14	sex_n	model_aa	WBP1	1.00285	3	0.0114201	0.5335	-0.171896	-0.304939	-0.0388529	-2.53757	-3.12005	68.2676	477
cd4	14	sex_n	model_aa	GRAP2	0.803914	2	0.0116608	0.537705	-0.16509	-0.293238	-0.0369412	-2.53018	-3.13785	61.578	565
cd4	14	sex_n	model_aa	ZFAND1	0.716517	2	0.0118317	0.537705	-0.156748	-0.27867	-0.0348256	-2.52501	-3.15026	58.6621	700
cd4	14	sex_n	model_aa	HNRNPD	1.23929	4	0.0120277	0.537705	-0.181822	-0.323576	-0.0400686	-2.51917	-3.16426	75.1286	308
cd4	14	sex_n	model_aa	NR4A2	0.931994	3	0.0120892	0.537705	-0.210932	-0.375498	-0.0463649	-2.51735	-3.16861	59.0051	56
cd4	14	sex_n	model_aa	UFL1	0.692305	2	0.0123882	0.537705	0.156726	0.0340253	0.279427	2.50864	-3.18942	57.4614	666
cd4	14	sex_n	model_aa	AC025159.1	0.619556	1	0.0127789	0.537705	-0.149442	-0.266961	-0.0319234	-2.49753	-3.21585	54.5455	773
cd4	14	sex_n	model_aa	STMP1	1.54779	4	0.0128667	0.537705	-0.196536	-0.35124	-0.0418312	-2.49507	-3.22168	80.6175	135
cd4	14	sex_n	model_aa	PSMD13	1.31848	4	0.0132771	0.537705	0.185167	0.0387494	0.331584	2.48379	-3.24837	75.8148	218
cd4	14	sex_n	model_aa	PTPN12	0.802753	2	0.0134579	0.537705	-0.163901	-0.293758	-0.0340445	-2.47892	-3.25986	60.8919	488
cd4	14	sex_n	model_aa	ZYX	1.52898	4	0.0135181	0.537705	0.202315	0.0419195	0.362711	2.47731	-3.26365	78.9022	74
cd4	14	sex_n	model_aa	FBL	1.57454	4	0.0135211	0.537705	0.186511	0.03864	0.334381	2.47723	-3.26384	81.6467	199
cd4	14	sex_n	model_aa	RPL35	5.64961	5	0.0135623	0.537705	0.10225	0.0211475	0.183352	2.47613	-3.26643	99.6569	1674
cd4	14	age_n	model_aa	RSRC1	0.64709	2	0.000332458	0.373374	0.192872	0.0879383	0.297807	3.60992	-0.310559	54.717	3562
cd4	14	age_n	model_aa	TC2N	1.46082	4	0.00055199	0.373374	-0.233471	-0.365491	-0.101452	-3.47328	-0.68113	79.4168	2624
cd4	14	age_n	model_aa	PFDN4	1.014	3	0.000603866	0.373374	0.210507	0.0906211	0.330392	3.44861	-0.746613	69.1252	2647
cd4	14	age_n	model_aa	DOCK8	1.32007	4	0.000628972	0.373374	0.229693	0.0984531	0.360934	3.43737	-0.776292	74.7856	2426
cd4	14	age_n	model_aa	SELL	2.67214	5	0.000665303	0.373374	-0.306545	-0.482492	-0.130598	-3.42182	-0.817189	88.5077	1733
cd4	14	age_n	model_aa	HLA-DQB1	0.736251	2	0.000700427	0.373374	0.21253	0.090033	0.335027	3.40752	-0.854637	56.0892	2392
cd4	14	age_n	model_aa	AREG	1.68236	4	0.000718981	0.373374	0.347878	0.14694	0.548817	3.40024	-0.873661	72.2127	1318
cd4	14	age_n	model_aa	MAN1A2	0.988175	3	0.000726585	0.373374	-0.211037	-0.333039	-0.0890344	-3.3973	-0.881315	68.0961	2352
cd4	14	age_n	model_aa	MRPL27	0.504146	1	0.000817905	0.373601	0.157395	0.0655063	0.249284	3.36413	-0.967391	48.8851	2702
cd4	14	age_n	model_aa	DAZAP1	0.738907	2	0.00111375	0.423645	0.186315	0.0746266	0.298003	3.27631	-1.19138	58.8336	1977
cd4	14	age_n	model_aa	TRABD2A	0.673109	2	0.00113357	0.423645	-0.179612	-0.287449	-0.0717749	-3.27123	-1.20415	53.6878	2032
cd4	14	age_n	model_aa	TRDC	1.56483	4	0.00138392	0.474108	-0.258717	-0.416846	-0.100587	-3.21334	-1.34849	75.8148	978
cd4	14	age_n	model_aa	STARD3	0.851301	3	0.00161893	0.478202	0.176835	0.0671786	0.286492	3.16722	-1.46171	64.6655	1662
cd4	14	age_n	model_aa	SETD3	0.648131	2	0.00162851	0.478202	0.170082	0.0645547	0.275608	3.16547	-1.46597	54.3739	1746
cd4	14	age_n	model_aa	PDHA1	0.530975	1	0.0018241	0.499925	-0.154504	-0.251398	-0.0576102	-3.13176	-1.5477	48.542	1838
cd4	14	age_n	model_aa	TOR1AIP1	0.636814	2	0.00221289	0.54394	0.158798	0.057328	0.260269	3.07362	-1.68665	54.8885	1592
cd4	14	age_n	model_aa	SH2D1B	1.2189	4	0.00251382	0.54394	0.2114	0.0745877	0.348212	3.03476	-1.77814	70.4974	754
cd4	14	age_n	model_aa	SATB1	1.31376	4	0.00256939	0.54394	-0.212049	-0.349584	-0.0745126	-3.02805	-1.79382	73.5849	720
cd4	14	age_n	model_aa	NPDC1	0.585511	1	0.00263338	0.54394	0.1667	0.0583068	0.275093	3.02049	-1.81145	48.199	1331
cd4	14	age_n	model_aa	SNRPD1	1.69506	4	0.00264627	0.54394	0.208304	0.0727914	0.343817	3.01899	-1.81495	82.6758	741
cd4	14	age_n	model_aa	PABPN1	0.847789	3	0.00294845	0.577194	0.172096	0.0588852	0.285308	2.98557	-1.89235	62.2642	1160
cd4	14	age_n	model_aa	CD3E	4.39993	5	0.00353593	0.651796	-0.1544	-0.257941	-0.0508577	-2.9287	-2.02214	98.9708	1252
cd4	14	age_n	model_aa	CCT5	1.17191	4	0.00364663	0.651796	-0.190643	-0.318916	-0.0623693	-2.91896	-2.04412	71.5266	651
cd4	14	age_n	model_aa	GLUL	0.870143	3	0.0038832	0.66516	0.176862	0.0570425	0.296682	2.89902	-2.08891	62.6072	809
cd4	14	age_n	model_aa	TIAL1	1.26143	4	0.00406308	0.668133	0.183407	0.0585316	0.308282	2.88459	-2.12114	76.8439	654
cd4	14	age_n	model_aa	CCR7	1.0576	3	0.00428885	0.671013	-0.204284	-0.344213	-0.0643544	-2.86727	-2.15961	64.837	353
cd4	14	age_n	model_aa	DUT	1.80483	5	0.00454136	0.671013	0.199211	0.0618745	0.336547	2.84886	-2.20026	83.1904	369
cd4	14	age_n	model_aa	EPN1	0.67883	2	0.00471249	0.671013	0.155191	0.0477511	0.262631	2.83691	-2.22652	55.4031	1005
cd4	14	age_n	model_aa	PTGDS	0.726265	2	0.00473563	0.671013	0.206301	0.0633975	0.349205	2.83532	-2.23	46.1407	262
cd4	14	age_n	model_aa	KDELR2	1.33734	4	0.00489671	0.671013	0.18584	0.0566151	0.315064	2.82447	-2.25373	77.53	476
cd4	14	age_n	model_aa	MYDGF	1.79938	4	0.0050683	0.672121	0.199292	0.0601611	0.338423	2.81327	-2.27815	83.5334	288
cd4	14	age_n	model_aa	OSTC	1.59405	4	0.00532005	0.674086	0.193152	0.0575441	0.328759	2.79743	-2.3125	80.2744	323
cd4	14	age_n	model_aa	THEMIS2	0.848867	3	0.00556842	0.674086	0.17122	0.0503633	0.292076	2.78246	-2.3448	61.7496	578
cd4	14	age_n	model_aa	PFN1	6.12643	5	0.00573326	0.674086	0.122901	0.03585	0.209952	2.77285	-2.36544	99.6569	1422
cd4	14	age_n	model_aa	FCER1G	2.62198	5	0.00573899	0.674086	0.2894	0.0843932	0.494407	2.77252	-2.36615	83.1904	4
cd4	14	age_n	model_aa	TUBB	1.8495	5	0.00592302	0.676376	-0.196007	-0.33538	-0.0566344	-2.76209	-2.38846	83.8765	217
cd4	14	age_n	model_aa	COQ10B	0.82534	2	0.00611387	0.6793	0.160986	0.0460782	0.275893	2.75159	-2.41087	61.4065	662
cd4	14	age_n	model_aa	YME1L1	1.39811	4	0.00630532	0.682136	0.184658	0.052361	0.316954	2.74134	-2.43264	78.2161	304
cd4	14	age_n	model_aa	RPS24	6.39708	5	0.00674423	0.689558	-0.0727051	-0.125225	-0.0201856	-2.71887	-2.48011	100	2406
cd4	14	age_n	model_aa	SZRD1	1.06756	3	0.00701979	0.689558	0.168078	0.0460613	0.290095	2.70543	-2.50833	70.8405	456
cd4	14	age_n	model_aa	ARF1	2.93257	5	0.00712747	0.689558	0.16256	0.0443252	0.280795	2.7003	-2.51905	96.0549	529
cd4	14	age_n	model_aa	HNRNPC	2.87996	5	0.00724886	0.689558	0.17175	0.0465671	0.296934	2.69461	-2.53094	95.0257	388
cd4	14	age_n	model_aa	NUDC	1.42435	4	0.00741125	0.689558	-0.17627	-0.305106	-0.0474347	-2.68712	-2.54653	78.5592	307
cd4	14	age_n	model_aa	PER1	0.525373	1	0.00773645	0.689558	0.139	0.0368521	0.241149	2.67257	-2.57673	47.5129	892
cd4	14	age_n	model_aa	DOK2	1.85409	5	0.00775396	0.689558	0.192105	0.0508906	0.333319	2.6718	-2.57832	83.705	125
cd4	14	age_n	model_aa	CAMK4	1.21811	4	0.00777133	0.689558	-0.177702	-0.308366	-0.0470379	-2.67104	-2.57989	73.2419	270
cd4	14	age_n	model_aa	NEDD9	0.550781	1	0.00819697	0.689558	0.135396	0.0351575	0.235634	2.65287	-2.61734	50.4288	922
cd4	14	age_n	model_aa	DCTN1	0.738542	2	0.0082213	0.689558	0.144496	0.0374798	0.251513	2.65186	-2.61942	60.7204	736
cd4	14	age_n	model_aa	AKR1B1	1.18481	4	0.00840779	0.689558	0.169814	0.0436818	0.295947	2.64418	-2.63516	73.2419	319
cd4	14	age_n	model_aa	SARAF	4.44836	5	0.00848792	0.689558	-0.139796	-0.24376	-0.0358324	-2.64093	-2.64182	98.7993	811
cd4	14	age_n	model_aa	LZIC	0.576035	1	0.00876164	0.689558	0.134973	0.0341799	0.235766	2.63003	-2.66407	51.458	880
cd4	14	age_n	model_aa	TTC32	0.594223	1	0.00882575	0.689558	0.133858	0.0338023	0.233915	2.62752	-2.66918	53.6878	899
cd4	14	age_n	model_aa	NUP214	0.521869	1	0.00888994	0.689558	-0.13126	-0.229468	-0.0330529	-2.62502	-2.67426	49.2281	951
cd4	14	age_n	model_aa	VCL	0.580158	1	0.00944675	0.690836	-0.133741	-0.234611	-0.0328706	-2.60403	-2.7168	50.7719	860
cd4	14	age_n	model_aa	ITGAE	0.792351	2	0.00956585	0.690836	0.152148	0.0372027	0.267093	2.59968	-2.72556	59.6913	501
cd4	14	age_n	model_aa	GSAP	0.576164	1	0.00984604	0.690836	0.135034	0.0326226	0.237446	2.58964	-2.74575	50.4288	796
cd4	14	age_n	model_aa	SMIM7	0.561186	1	0.00987896	0.690836	0.135532	0.0326968	0.238368	2.58848	-2.74808	50.9434	779
cd4	14	age_n	model_aa	POU2F2	0.625849	1	0.00998848	0.690836	0.139704	0.0335455	0.245862	2.58463	-2.75579	52.6587	683
cd4	14	age_n	model_aa	STK16	0.636444	2	0.0100815	0.690836	0.141547	0.0338534	0.249241	2.5814	-2.76226	53.6878	644
cd4	14	age_n	model_aa	USP8	0.752964	2	0.0101817	0.690836	-0.143708	-0.253193	-0.0342236	-2.57794	-2.76918	59.3482	601
cd4	14	age_n	model_aa	MRPL18	0.926134	3	0.0102508	0.690836	0.15404	0.0365762	0.271503	2.57558	-2.7739	66.8954	432
cd4	14	age_n	model_aa	NIT2	0.513638	1	0.01096	0.705973	0.124364	0.0286572	0.220071	2.55209	-2.82058	49.0566	957
cd4	14	age_n	model_aa	TNPO1	0.636212	2	0.0110376	0.705973	-0.140902	-0.249442	-0.0323623	-2.5496	-2.82549	54.717	598
cd4	14	age_n	model_aa	TMED10	1.92234	5	0.0111539	0.705973	0.172346	0.0393913	0.3053	2.5459	-2.8328	87.6501	154
cd4	14	age_n	model_aa	CD81	0.669143	2	0.0111793	0.705973	-0.142826	-0.253042	-0.0326095	-2.5451	-2.83439	55.4031	557
cd4	14	age_n	model_aa	RHOT2	0.817613	2	0.011334	0.705973	0.144358	0.0327463	0.25597	2.54024	-2.84396	60.8919	524
cd4	14	age_n	model_aa	INPP4B	1.06173	3	0.0117538	0.712602	0.16656	0.0371259	0.295994	2.52736	-2.86928	68.9537	191
cd4	14	age_n	model_aa	SYF2	2.0548	5	0.0118609	0.712602	0.172728	0.0383294	0.307126	2.52413	-2.87559	88.1647	121
cd4	14	age_n	model_aa	MRPL22	0.850233	3	0.0119605	0.712602	0.145736	0.032206	0.259265	2.52116	-2.88141	65.0086	466
cd4	14	age_n	model_aa	C11orf21	0.640273	2	0.0126798	0.716802	0.131743	0.0282582	0.235228	2.50032	-2.922	54.8885	684
cd4	14	age_n	model_aa	PSMD8	1.91522	5	0.012767	0.716802	0.172688	0.0369073	0.308469	2.49786	-2.92676	85.9348	100
cd4	14	age_n	model_aa	ATP2A3	0.742512	2	0.0130018	0.716802	0.137916	0.0291912	0.246641	2.49132	-2.93941	59.1767	554
cd4	14	age_n	model_aa	ACTB	7.48338	5	0.0133718	0.716802	0.104242	0.0217295	0.186755	2.48123	-2.95888	100	1279
cd4	14	age_n	model_aa	GSTP1	3.17383	5	0.0135616	0.716802	0.163022	0.0337174	0.292326	2.47615	-2.96865	95.7118	171
cd4	14	age_n	model_aa	FBXO7	1.33918	4	0.0136479	0.716802	0.166245	0.034262	0.298228	2.47386	-2.97305	75.4717	131
cd4	14	age_n	model_aa	DDX5	4.30769	5	0.0142342	0.716802	-0.133011	-0.239263	-0.0267588	-2.45864	-3.00218	98.9708	593
cd4	14	age_n	model_aa	MOSPD3	0.690507	2	0.0146273	0.716802	0.134435	0.0266112	0.242259	2.44873	-3.02104	57.4614	550
cd4	14	age_n	model_aa	RAB10	0.7764	2	0.0147182	0.716802	0.139096	0.0274308	0.250761	2.44648	-3.02532	60.0343	459
cd4	14	age_n	model_aa	CD79B	0.615995	1	0.0147285	0.716802	-0.129993	-0.234362	-0.0256249	-2.44623	-3.0258	52.8302	631
cd4	14	age_n	model_aa	RRP7A	0.815849	2	0.0148012	0.716802	0.141203	0.0277515	0.254655	2.44443	-3.02921	61.0635	428
cd4	14	age_n	model_aa	ENSA	1.81639	5	0.0148088	0.716802	0.166059	0.0326261	0.299491	2.44424	-3.02957	85.9348	106
cd4	14	age_n	model_aa	VPS13A	0.666185	2	0.0148184	0.716802	0.128742	0.0252844	0.232199	2.44401	-3.03002	57.8045	650
cd4	14	age_n	model_aa	DGKA	1.05769	3	0.0149078	0.716802	-0.154048	-0.277953	-0.0301432	-2.44181	-3.03418	68.9537	220
cd4	14	age_n	model_aa	HLA-DPA1	2.41329	5	0.0150926	0.716802	0.190283	0.036951	0.343614	2.43732	-3.04269	89.7084	19
cd4	14	age_n	model_aa	GALT	0.556231	1	0.0151035	0.716802	-0.123978	-0.223892	-0.0240645	-2.43705	-3.04319	50.0858	747
cd4	14	age_n	model_aa	CCDC28A	0.530893	1	0.0151535	0.716802	0.119568	0.0231606	0.215975	2.43584	-3.04547	49.5712	855
cd4	14	age_n	model_aa	ERICH1	1.28589	4	0.0151695	0.716802	0.157992	0.0305834	0.2854	2.43546	-3.0462	77.53	179
cd4	14	age_n	model_aa	CHMP6	0.557279	1	0.0153636	0.717723	0.120997	0.0232354	0.218759	2.43081	-3.05499	50.7719	805
cd4	14	age_n	model_aa	COPS3	0.723654	2	0.015605	0.720812	0.130766	0.0248625	0.23667	2.42509	-3.06576	58.319	582
cd4	14	age_n	model_aa	STK38	1.40139	4	0.0159703	0.729486	-0.162567	-0.294689	-0.0304459	-2.4166	-3.08172	79.0738	112
cd4	14	age_n	model_aa	MT2A	3.58729	5	0.0165756	0.731219	-0.212449	-0.386096	-0.0388026	-2.40289	-3.10738	95.7118	9
cd4	14	age_n	model_aa	MT1X	1.18346	4	0.0166731	0.731219	-0.16227	-0.295022	-0.0295178	-2.40072	-3.11142	71.5266	102
cd4	14	age_n	model_aa	MRPL37	0.630734	2	0.0169936	0.731219	0.12439	0.0223276	0.226452	2.39367	-3.12454	55.2316	658
cd4	14	age_n	model_aa	ARFGEF1	0.519907	1	0.0171498	0.731219	0.120209	0.0214372	0.21898	2.39028	-3.13084	48.199	752
cd4	14	age_n	model_aa	EMC3	1.12294	3	0.0171995	0.731219	0.153448	0.0273083	0.279588	2.38921	-3.13283	71.012	180
cd4	14	age_n	model_aa	RANBP2	0.846612	3	0.0172288	0.731219	0.145173	0.025804	0.264541	2.38857	-3.134	63.6364	284
cd4	14	age_n	model_aa	UBC	4.85643	5	0.0172533	0.731219	0.106425	0.0188975	0.193953	2.38805	-3.13498	99.6569	1101
cd4	14	age_n	model_aa	RBBP6	1.44564	4	0.0176813	0.734958	0.162496	0.028342	0.296651	2.37894	-3.15184	79.0738	80
cd4	14	age_n	model_aa	NXT1	0.96247	3	0.0179165	0.734958	-0.14673	-0.26812	-0.025341	-2.37402	-3.16093	66.7238	236
cd4	14	age_n	model_aa	TAF7	1.66663	4	0.0180198	0.734958	0.159192	0.027374	0.291009	2.37187	-3.16488	84.2196	104
cd4	14	covid	model_aa	IFI6	2.64205	5	1.1995e-12	4.93113e-09	1.62553	1.18604	2.06503	7.26416	18.1291	89.1938	1
cd4	14	covid	model_aa	RPS6	6.17872	5	5.4393e-12	1.11805e-08	-0.511457	-0.654171	-0.368742	-7.03859	16.6969	100	9
cd4	14	covid	model_aa	IFI44L	1.58489	4	7.22832e-11	9.90521e-08	1.47198	1.03648	1.90748	6.63835	14.2496	67.4099	2
cd4	14	covid	model_aa	IFITM1	6.52765	5	1.57055e-10	1.61413e-07	0.580466	0.405462	0.75547	6.51439	13.5165	100	10
cd4	14	covid	model_aa	ISG15	2.64427	5	3.82933e-10	3.14848e-07	1.4143	0.978212	1.85039	6.36959	12.6751	89.3654	3
cd4	14	covid	model_aa	LY6E	4.2288	5	2.17539e-09	1.16909e-06	0.934638	0.632684	1.23659	6.07921	11.0375	97.7702	8
cd4	14	covid	model_aa	PLSCR1	1.1635	4	2.3405e-09	1.16909e-06	0.974369	0.658932	1.28981	6.06673	10.9686	67.9245	7
cd4	14	covid	model_aa	RPS27A	7.0345	5	2.53838e-09	1.16909e-06	-0.356677	-0.472411	-0.240944	-6.05286	10.8922	100	21
cd4	14	covid	model_aa	RPS14	6.74475	5	2.55943e-09	1.16909e-06	-0.396874	-0.52568	-0.268067	-6.05144	10.8844	100	20
cd4	14	covid	model_aa	IFIT3	0.939997	3	3.14102e-09	1.29127e-06	1.05559	0.710995	1.40018	6.01632	10.6916	54.3739	5
cd4	14	covid	model_aa	RPS3A	6.54705	5	4.63017e-09	1.73042e-06	-0.425085	-0.565416	-0.284753	-5.94928	10.3265	100	19
cd4	14	covid	model_aa	IRF7	1.62539	4	6.10192e-09	2.09041e-06	1.08443	0.723512	1.44534	5.90121	10.0668	76.5009	6
cd4	14	covid	model_aa	MX1	1.55696	4	6.7828e-09	2.14493e-06	1.16345	0.77502	1.55189	5.8827	9.96732	72.8988	4
cd4	14	covid	model_aa	RPS19	7.03076	5	1.06601e-08	3.0846e-06	-0.376621	-0.504087	-0.249155	-5.80302	9.54229	100	26
cd4	14	covid	model_aa	MT-CYB	5.43356	5	1.12549e-08	3.0846e-06	-0.815637	-1.09215	-0.539129	-5.7934	9.49127	99.8285	12
cd4	14	covid	model_aa	MX2	1.03712	3	2.7882e-08	7.16393e-06	0.899092	0.585471	1.21271	5.63046	8.63939	62.7787	11
cd4	14	covid	model_aa	RPL13	7.31917	5	3.54264e-08	8.56694e-06	-0.367463	-0.496643	-0.238283	-5.58678	8.41472	100	29
cd4	14	covid	model_aa	RPL10	7.79944	5	1.03487e-07	2.36352e-05	-0.316961	-0.432507	-0.201415	-5.38761	7.41017	100	34
cd4	14	covid	model_aa	ISG20	3.19022	5	1.45937e-07	3.15762e-05	0.855728	0.539958	1.1715	5.32242	7.08849	95.8834	14
cd4	14	covid	model_aa	SHISA5	2.40657	5	1.68426e-07	3.462e-05	0.818576	0.514953	1.1222	5.29504	6.95443	91.4237	15
cd4	14	covid	model_aa	XAF1	2.08968	5	2.10609e-07	4.12292e-05	1.06455	0.666464	1.46264	5.25209	6.74545	82.8473	13
cd4	14	covid	model_aa	SP100	2.38621	5	2.29411e-07	4.28685e-05	0.852745	0.532857	1.17263	5.23558	6.66552	90.3945	16
cd4	14	covid	model_aa	RPL7A	6.34111	5	3.84013e-07	6.86381e-05	-0.295004	-0.407832	-0.182176	-5.13517	6.18432	100	43
cd4	14	covid	model_aa	TPT1	6.51872	5	4.19564e-07	7.18678e-05	-0.363505	-0.503006	-0.224005	-5.11775	6.10168	100	36
cd4	14	covid	model_aa	RSAD2	0.514385	1	6.0659e-07	9.97476e-05	0.647304	0.395292	0.899317	5.04464	5.75777	37.7358	23
cd4	14	covid	model_aa	SAMD9	1.21845	4	6.45181e-07	0.000102013	0.790763	0.482144	1.09938	5.03232	5.70026	71.6981	18
cd4	14	covid	model_aa	RPL34	7.0428	5	7.23539e-07	0.000109749	-0.335893	-0.467586	-0.2042	-5.00936	5.5934	100	42
cd4	14	covid	model_aa	RPS3	6.97771	5	7.73621e-07	0.000109749	-0.284948	-0.396968	-0.172928	-4.99591	5.53103	100	48
cd4	14	covid	model_aa	RPL18A	6.77266	5	7.74197e-07	0.000109749	-0.280835	-0.391242	-0.170429	-4.99576	5.53033	100	50
cd4	14	covid	model_aa	TMSB10	7.44745	5	8.65851e-07	0.00011865	0.286465	0.173334	0.399595	4.97321	5.42608	100	49
cd4	14	covid	model_aa	RPS5	5.67496	5	9.31222e-07	0.000121465	-0.366246	-0.511313	-0.22118	-4.95849	5.35828	100	38
cd4	14	covid	model_aa	MT-CO1	6.58248	5	9.45484e-07	0.000121465	-0.712015	-0.994213	-0.429817	-4.95541	5.34412	100	22
cd4	14	covid	model_aa	OAS2	0.867777	3	1.09908e-06	0.000136919	0.698527	0.419956	0.977098	4.92484	5.20394	57.4614	25
cd4	14	covid	model_aa	IFITM3	3.38851	5	1.18032e-06	0.000142715	0.989503	0.593723	1.38528	4.9103	5.13755	93.9966	17
cd4	14	covid	model_aa	MT-CO2	7.02416	5	1.21774e-06	0.000143032	-0.596465	-0.835349	-0.357582	-4.90392	5.1085	100	30
cd4	14	covid	model_aa	B2M	8.90172	5	1.48309e-06	0.00016936	0.28712	0.171173	0.403068	4.86349	4.92507	100	73
cd4	14	covid	model_aa	MT-ND4	4.5553	5	2.01828e-06	0.000224247	-0.803156	-1.1318	-0.474509	-4.79971	4.63857	98.6278	24
cd4	14	covid	model_aa	RPL29	6.42567	5	2.74822e-06	0.000297314	-0.276829	-0.391651	-0.162006	-4.73508	4.35178	100	328
cd4	14	covid	model_aa	OASL	0.828896	2	2.94952e-06	0.000310909	0.74174	0.43311	1.05037	4.72017	4.28615	54.717	28
cd4	14	covid	model_aa	RPS12	7.75148	5	4.04163e-06	0.000410167	-0.267727	-0.380727	-0.154727	-4.65325	3.99387	100	633
cd4	14	covid	model_aa	EIF2AK2	1.64584	4	4.09069e-06	0.000410167	0.839494	0.48497	1.19402	4.65068	3.98269	79.0738	27
cd4	14	covid	model_aa	TRIM22	2.06674	5	8.05407e-06	0.000774633	0.786456	0.443501	1.12941	4.50383	3.35521	85.5918	32
cd4	14	covid	model_aa	MT2A	3.58729	5	8.1554e-06	0.000774633	0.891457	0.502477	1.28044	4.50108	3.34364	95.7118	31
cd4	14	covid	model_aa	IFI44	0.792997	2	8.29089e-06	0.000774633	0.654888	0.368902	0.940873	4.49745	3.3284	54.2024	37
cd4	14	covid	model_aa	RPL21	5.67679	5	9.02714e-06	0.00082468	-0.383571	-0.551776	-0.215367	-4.4787	3.24972	99.8285	245
cd4	14	covid	model_aa	MT-CO3	5.48888	5	9.27986e-06	0.000829337	-0.705357	-1.01509	-0.39562	-4.4726	3.22419	99.4854	35
cd4	14	covid	model_aa	RPL3	6.21927	5	2.26081e-05	0.00197749	-0.327372	-0.477883	-0.176862	-4.27189	2.40241	100	1500
cd4	14	covid	model_aa	OAS1	1.02559	3	2.37007e-05	0.00202987	0.711891	0.383763	1.04002	4.26103	2.35894	59.6913	47
cd4	14	covid	model_aa	RPS8	6.80392	5	2.54078e-05	0.00213166	-0.28571	-0.417898	-0.153521	-4.24498	2.2949	100	1890
cd4	14	covid	model_aa	EEF1A1	7.9672	5	3.8666e-05	0.00316335	-0.29698	-0.437631	-0.156329	-4.14695	1.90874	100	2133
cd4	14	covid	model_aa	EPSTI1	1.00676	3	3.92437e-05	0.00316335	0.643293	0.33837	0.948217	4.14346	1.89511	62.0926	300
cd4	14	covid	model_aa	RPL35A	6.29328	5	4.90136e-05	0.0038749	-0.28344	-0.419524	-0.147356	-4.09071	1.69102	99.8285	2400
cd4	14	covid	model_aa	HLA-DRB1	1.95691	5	5.40702e-05	0.00419402	0.750128	0.387901	1.11235	4.06723	1.60095	85.0772	333
cd4	14	covid	model_aa	RPS18	7.06058	5	5.91627e-05	0.00450403	-0.270298	-0.401519	-0.139077	-4.04561	1.51843	100	2650
cd4	14	covid	model_aa	RPL6	6.04893	5	6.4967e-05	0.00485599	-0.24139	-0.359234	-0.123545	-4.02302	1.43267	100	2847
cd4	14	covid	model_aa	RPS15A	7.18361	5	7.46702e-05	0.00541368	-0.227417	-0.339382	-0.115453	-3.98922	1.30519	100	3041
cd4	14	covid	model_aa	MYL12A	5.32408	5	7.5062e-05	0.00541368	0.369679	0.187617	0.551741	3.98794	1.3004	99.6569	2398
cd4	14	covid	model_aa	IFI35	1.22354	4	7.88581e-05	0.00558941	0.619024	0.313239	0.924808	3.9759	1.25525	71.3551	1524
cd4	14	covid	model_aa	MT-ATP6	5.67357	5	8.2526e-05	0.00575025	-0.594655	-0.889226	-0.300083	-3.96478	1.21365	100	1697
cd4	14	covid	model_aa	DRAP1	2.80827	5	9.21823e-05	0.00631602	0.593586	0.297514	0.889658	3.93759	1.11245	93.9966	1879
cd4	14	covid	model_aa	RACK1	5.4534	5	0.00012798	0.00862504	-0.318993	-0.481467	-0.156518	-3.85603	0.812795	99.6569	3167
cd4	14	covid	model_aa	OAS3	0.555097	1	0.00016979	0.0112581	0.470808	0.226481	0.715136	3.78456	0.555142	44.2539	3157
cd4	14	covid	model_aa	CD37	3.74538	5	0.000179981	0.0117445	0.431447	0.206662	0.656233	3.76968	0.502074	98.4563	3336
cd4	14	covid	model_aa	SP110	1.98084	5	0.000259646	0.0166782	0.588499	0.273989	0.90301	3.67498	0.168971	86.964	3772
cd4	14	covid	model_aa	RPL9	5.77893	5	0.000306101	0.0193597	-0.299934	-0.462135	-0.137734	-3.63177	0.0196612	99.8285	4093
cd4	14	covid	model_aa	ZNFX1	0.877719	3	0.000318579	0.0198436	0.493368	0.225783	0.760952	3.62121	-0.0165517	62.9503	4081
cd4	14	covid	model_aa	LAG3	0.916115	3	0.000351978	0.0215968	0.562349	0.255107	0.86959	3.59476	-0.106864	57.976	3897
cd4	14	covid	model_aa	HLA-E	5.39686	5	0.000382689	0.0231358	0.303436	0.136617	0.470255	3.57244	-0.182583	99.8285	3908
cd4	14	covid	model_aa	TBCC	1.06936	3	0.000428327	0.0255196	0.492613	0.219478	0.765749	3.54219	-0.284473	70.669	3615
cd4	14	covid	model_aa	RPSA	5.54926	5	0.000479582	0.0281651	-0.316571	-0.493626	-0.139516	-3.51163	-0.386592	99.6569	3691
cd4	14	covid	model_aa	RPL13A	4.24734	5	0.000561361	0.0325036	-0.41648	-0.652297	-0.180663	-3.46867	-0.52867	98.7993	3321
cd4	14	covid	model_aa	BST2	2.76295	5	0.000571279	0.0326184	0.609824	0.264053	0.955594	3.46386	-0.54446	91.4237	2904
cd4	14	covid	model_aa	CARS	0.594345	1	0.000587721	0.0330626	0.395103	0.170574	0.619632	3.45607	-0.570038	52.4871	3303
cd4	14	covid	model_aa	RPS7	6.32583	5	0.000595142	0.0330626	-0.193401	-0.303417	-0.0833852	-3.45261	-0.581346	100	3720
cd4	14	covid	model_aa	HLA-DPA1	2.41329	5	0.000606862	0.0332641	0.602866	0.259393	0.94634	3.44724	-0.598918	89.7084	2795
cd4	14	covid	model_aa	MT-ND4L	4.82424	5	0.000621493	0.0336178	-0.481186	-0.755858	-0.206514	-3.44067	-0.620381	99.6569	3033
cd4	14	covid	model_aa	KLRD1	3.14986	5	0.000660946	0.0352877	0.538039	0.229386	0.846692	3.42364	-0.675808	95.1973	2790
cd4	14	covid	model_aa	TMBIM6	3.07269	5	0.00068405	0.0354314	0.486569	0.206663	0.766474	3.4141	-0.706735	95.8834	2854
cd4	14	covid	model_aa	UBE2L6	2.19032	5	0.000686726	0.0354314	0.586328	0.248927	0.923728	3.41302	-0.710249	87.8216	2632
cd4	14	covid	model_aa	PSME2	3.34658	5	0.000689494	0.0354314	0.490391	0.208104	0.772677	3.4119	-0.713868	96.3979	2834
cd4	14	covid	model_aa	RPL32	7.30691	5	0.000698858	0.0354692	-0.182531	-0.287719	-0.077344	-3.40815	-0.726006	100	3654
cd4	14	covid	model_aa	PPM1K	1.21477	4	0.000738306	0.0370143	0.498947	0.210121	0.787772	3.39284	-0.7754	72.3842	2721
cd4	14	covid	model_aa	TYMP	1.23586	4	0.00082704	0.0406	0.555501	0.230893	0.88011	3.36101	-0.877402	70.669	2381
cd4	14	covid	model_aa	SRSF2	2.19488	5	0.00082958	0.0406	0.529868	0.220158	0.839577	3.36014	-0.880156	89.0223	2445
cd4	14	covid	model_aa	NKG7	6.63552	5	0.000844035	0.0408215	0.385474	0.159837	0.611112	3.35527	-0.89567	99.6569	2848
cd4	14	covid	model_aa	RPLP0	5.87688	5	0.000912661	0.0436273	-0.318612	-0.506348	-0.130875	-3.33317	-0.965838	99.6569	2998
cd4	14	covid	model_aa	NR1H2	1.12127	3	0.000927321	0.0438186	0.480487	0.196984	0.76399	3.32865	-0.980135	71.012	2427
cd4	14	covid	model_aa	PARP9	1.01945	3	0.000944232	0.0441107	0.489011	0.200033	0.77799	3.32352	-0.996346	65.1801	2382
cd4	14	covid	model_aa	RPL10A	5.09243	5	0.0010431	0.0481818	-0.363109	-0.579536	-0.146682	-3.29511	-1.08561	99.1424	2703
cd4	14	covid	model_aa	DDX60	0.667154	2	0.00107494	0.0491009	0.419937	0.168982	0.670891	3.2865	-1.11255	52.4871	2438
cd4	14	covid	model_aa	HNRNPC	2.87996	5	0.0010954	0.0491056	0.46847	0.18805	0.748889	3.28109	-1.12943	95.0257	2247
cd4	14	covid	model_aa	RPL27	4.83318	5	0.00109893	0.0491056	-0.281142	-0.449476	-0.112807	-3.28016	-1.13232	99.6569	2969
cd4	14	covid	model_aa	MT-ND5	3.94396	5	0.00111524	0.0492982	-0.538385	-0.861162	-0.215607	-3.27593	-1.1455	98.4563	1991
cd4	14	covid	model_aa	SKP1	3.27557	5	0.00116331	0.0506653	0.424197	0.168931	0.679463	3.26377	-1.18327	96.9125	2330
cd4	14	covid	model_aa	DYNLRB1	2.10308	5	0.00117081	0.0506653	0.498381	0.198304	0.798459	3.26191	-1.18902	89.0223	2057
cd4	14	covid	model_aa	HNRNPA2B1	3.98889	5	0.00121182	0.0518937	0.389159	0.154128	0.62419	3.25196	-1.21982	98.4563	2418
cd4	14	covid	model_aa	RPS27	7.59172	5	0.00123952	0.0525328	-0.22106	-0.354838	-0.0872823	-3.24542	-1.24003	100	3114
cd4	14	covid	model_aa	LGALS9	0.741546	2	0.00132825	0.0557188	0.418142	0.16352	0.672763	3.22532	-1.30183	56.9468	2204
cd4	14	covid	model_aa	MT-ND3	5.31175	5	0.00135483	0.055924	-0.518502	-0.834802	-0.202201	-3.21954	-1.31952	99.4854	1793
cd4	14	covid	model_aa	DDX24	2.74176	5	0.00136035	0.055924	0.442202	0.172347	0.712056	3.21836	-1.32316	95.3688	2084
cd4	14	timen	model_aa	IFI44L	1.58489	4	5.85696e-20	1.47008e-16	-0.247175	-0.298346	-0.196004	-9.48698	34.5173	67.4099	1
cd4	14	timen	model_aa	IRF7	1.62539	4	7.15194e-20	1.47008e-16	-0.204324	-0.24673	-0.161917	-9.46294	34.3235	76.5009	2
cd4	14	timen	model_aa	IFI6	2.64205	5	3.3312e-17	4.56486e-14	-0.228758	-0.280398	-0.177118	-8.70028	28.3691	89.1938	3
cd4	14	timen	model_aa	XAF1	2.08968	5	1.59064e-16	1.63478e-13	-0.202393	-0.249168	-0.155619	-8.49823	26.8555	82.8473	4
cd4	14	timen	model_aa	IFITM1	6.52765	5	1.3683e-15	1.12502e-12	-0.0859986	-0.106561	-0.0654359	-8.214	24.7732	100	12
cd4	14	timen	model_aa	MX1	1.55696	4	3.48287e-15	2.38635e-12	-0.187958	-0.233598	-0.142317	-8.08824	23.8697	72.8988	6
cd4	14	timen	model_aa	BST2	2.76295	5	8.14012e-15	4.78058e-12	-0.164922	-0.20555	-0.124295	-7.97265	23.049	91.4237	7
cd4	14	timen	model_aa	OAS1	1.02559	3	9.46177e-15	4.86217e-12	-0.156103	-0.194657	-0.117548	-7.95203	22.9036	59.6913	8
cd4	14	timen	model_aa	ISG15	2.64427	5	2.28066e-14	1.04175e-11	-0.204296	-0.255535	-0.153056	-7.8306	22.0535	89.3654	5
cd4	14	timen	model_aa	SP100	2.38621	5	3.88251e-14	1.5961e-11	-0.14844	-0.186027	-0.110853	-7.75645	21.5396	90.3945	9
cd4	14	timen	model_aa	EIF1	5.60518	5	3.97267e-13	1.4847e-10	0.0706861	0.0519901	0.0893822	7.42556	19.2949	100	23
cd4	14	timen	model_aa	IFIT3	0.939997	3	1.71179e-12	5.86429e-10	-0.148672	-0.189162	-0.108183	-7.21161	17.8865	54.3739	10
cd4	14	timen	model_aa	TRIM22	2.06674	5	4.49307e-12	1.42085e-09	-0.145007	-0.185303	-0.10471	-7.06743	16.9568	85.5918	11
cd4	14	timen	model_aa	RSAD2	0.514385	1	7.25753e-12	2.13112e-09	-0.105461	-0.135072	-0.07585	-6.99489	16.495	37.7358	17
cd4	14	timen	model_aa	OAS2	0.867777	3	1.52737e-11	4.18602e-09	-0.114679	-0.147411	-0.0819473	-6.88112	15.7788	57.4614	15
cd4	14	timen	model_aa	SHISA5	2.40657	5	2.51305e-11	6.29048e-09	-0.123593	-0.159269	-0.0879181	-6.80412	15.2998	91.4237	14
cd4	14	timen	model_aa	ISG20	3.19022	5	2.60127e-11	6.29048e-09	-0.128437	-0.165539	-0.0913343	-6.79876	15.2666	95.8834	13
cd4	14	timen	model_aa	DDX60	0.667154	2	3.75502e-11	8.57606e-09	-0.101214	-0.130701	-0.0717272	-6.7415	14.9136	52.4871	21
cd4	14	timen	model_aa	MX2	1.03712	3	6.50598e-11	1.40769e-08	-0.124866	-0.161716	-0.0880156	-6.65502	14.3852	62.7787	16
cd4	14	timen	model_aa	PPM1K	1.21477	4	8.50137e-11	1.74746e-08	-0.114261	-0.148197	-0.080324	-6.61259	14.1281	72.3842	19
cd4	14	timen	model_aa	RPS14	6.74475	5	9.0754e-11	1.77662e-08	0.0508763	0.0357417	0.0660109	6.60219	14.0654	100	40
cd4	14	timen	model_aa	EEF1A1	7.9672	5	1.18304e-10	2.11755e-08	0.0551985	0.0386722	0.0717248	6.55987	13.8107	100	39
cd4	14	timen	model_aa	SH2D2A	1.87738	5	1.18472e-10	2.11755e-08	-0.121649	-0.158072	-0.0852262	-6.55965	13.8093	84.5626	18
cd4	14	timen	model_aa	EPSTI1	1.00676	3	1.54248e-10	2.64214e-08	-0.118891	-0.154719	-0.0830624	-6.51729	13.5559	62.0926	20
cd4	14	timen	model_aa	RPS27A	7.0345	5	2.04167e-10	3.35732e-08	0.0448116	0.031213	0.0584101	6.47205	13.2867	100	49
cd4	14	timen	model_aa	SAMD9L	1.06278	3	3.12853e-10	4.94668e-08	-0.114526	-0.149657	-0.0793953	-6.40266	12.877	66.2093	22
cd4	14	timen	model_aa	TPT1	6.51872	5	4.29912e-10	6.54581e-08	0.0530004	0.0366093	0.0693916	6.35059	12.5721	100	43
cd4	14	timen	model_aa	RPS15A	7.18361	5	8.31316e-10	1.22055e-07	0.0418073	0.0286516	0.054963	6.2414	11.9397	100	53
cd4	14	timen	model_aa	RPS23	6.93126	5	1.04104e-09	1.47576e-07	0.0426135	0.0291228	0.0561042	6.20379	11.7241	100	52
cd4	14	timen	model_aa	PLSCR1	1.1635	4	1.22432e-09	1.67773e-07	-0.11656	-0.153623	-0.0794963	-6.17655	11.5687	67.9245	25
cd4	14	timen	model_aa	RPS7	6.32583	5	1.63139e-09	2.16343e-07	0.0403339	0.0274072	0.0532607	6.12811	11.2937	100	57
cd4	14	timen	model_aa	RPL3	6.21927	5	1.76492e-09	2.26737e-07	0.0550599	0.0373752	0.0727447	6.11477	11.2184	100	47
cd4	14	timen	model_aa	RPS3A	6.54705	5	1.93874e-09	2.41521e-07	0.0512024	0.0347136	0.0676912	6.09882	11.1284	100	51
cd4	14	timen	model_aa	PARP9	1.01945	3	2.37386e-09	2.83764e-07	-0.104842	-0.138797	-0.0708876	-6.06431	10.9345	65.1801	29
cd4	14	timen	model_aa	IFI35	1.22354	4	2.41589e-09	2.83764e-07	-0.110885	-0.146814	-0.0749555	-6.06131	10.9177	71.3551	27
cd4	14	timen	model_aa	RPL10	7.79944	5	3.09857e-09	3.53839e-07	0.0416047	0.0280283	0.0551812	6.01866	10.6795	100	58
cd4	14	timen	model_aa	EIF2AK2	1.64584	4	3.39147e-09	3.76819e-07	-0.127324	-0.168981	-0.0856683	-6.00312	10.5931	79.0738	24
cd4	14	timen	model_aa	PRF1	4.53402	5	4.6196e-09	4.99767e-07	-0.117063	-0.155706	-0.0784198	-5.94968	10.2974	97.9417	28
cd4	14	timen	model_aa	RPS8	6.80392	5	6.03013e-09	6.35637e-07	0.0466849	0.0311529	0.0622169	5.90328	10.0426	100	54
cd4	14	timen	model_aa	GIMAP4	2.09752	5	6.61402e-09	6.79756e-07	-0.123819	-0.165126	-0.0825114	-5.88711	9.95425	84.9057	26
cd4	14	timen	model_aa	RPL7A	6.34111	5	8.87789e-09	8.90171e-07	0.039389	0.0261318	0.0526462	5.83537	9.67288	100	70
cd4	14	timen	model_aa	RPL34	7.0428	5	9.64252e-09	9.43819e-07	0.0458599	0.0303862	0.0613337	5.82078	9.59394	100	59
cd4	14	timen	model_aa	RPS19	7.03076	5	1.21682e-08	1.15219e-06	0.0440734	0.0290963	0.0590505	5.77953	9.37169	100	64
cd4	14	timen	model_aa	DTX3L	0.857597	3	1.23318e-08	1.15219e-06	-0.0911897	-0.122191	-0.0601887	-5.77716	9.35893	61.0635	35
cd4	14	timen	model_aa	RPL13	7.31917	5	1.27002e-08	1.16024e-06	0.0446073	0.0294288	0.0597858	5.77192	9.33082	100	63
cd4	14	timen	model_aa	CHMP5	1.08514	3	1.74713e-08	1.5614e-06	-0.0981162	-0.131835	-0.0643971	-5.7149	9.02628	68.7822	33
cd4	14	timen	model_aa	LY6E	4.2288	5	2.1827e-08	1.87596e-06	-0.102514	-0.137993	-0.0670345	-5.67482	8.81384	97.7702	32
cd4	14	timen	model_aa	S100A11	3.12116	5	2.19037e-08	1.87596e-06	-0.117058	-0.157576	-0.0765407	-5.67419	8.81049	93.825	30
cd4	14	timen	model_aa	SAMD9	1.21845	4	2.3765e-08	1.99383e-06	-0.104492	-0.140755	-0.0682301	-5.65944	8.73267	71.6981	31
cd4	14	timen	model_aa	C14orf119	0.588674	1	2.46434e-08	2.02618e-06	-0.0740485	-0.0997756	-0.0483213	-5.65287	8.69804	50.9434	44
cd4	14	timen	model_aa	RPS3	6.97771	5	2.78855e-08	2.24779e-06	0.0377334	0.0245712	0.0508956	5.63044	8.58013	100	79
cd4	14	timen	model_aa	PSMB9	3.36674	5	3.14429e-08	2.4858e-06	-0.0972455	-0.131299	-0.0631921	-5.60857	8.46562	96.5695	36
cd4	14	timen	model_aa	IFI44	0.792997	2	3.80902e-08	2.9545e-06	-0.095359	-0.128962	-0.061756	-5.5735	8.28275	54.2024	37
cd4	14	timen	model_aa	HNRNPA2B1	3.98889	5	4.27751e-08	3.25645e-06	-0.0780692	-0.105685	-0.0504533	-5.5522	8.17217	98.4563	45
cd4	14	timen	model_aa	DENND2D	1.48934	4	4.45518e-08	3.33004e-06	-0.107177	-0.14514	-0.0692131	-5.54471	8.13339	76.5009	34
cd4	14	timen	model_aa	RPS6	6.17872	5	1.0017e-07	7.35356e-06	0.046052	0.0292832	0.0628207	5.39376	7.36177	100	77
cd4	14	timen	model_aa	OAS3	0.555097	1	1.03591e-07	7.47129e-06	-0.0787487	-0.107457	-0.0500404	-5.38742	7.32981	44.2539	50
cd4	14	timen	model_aa	CX3CR1	1.32953	4	1.39268e-07	9.87125e-06	-0.111923	-0.153154	-0.0706916	-5.33133	7.04829	69.2967	38
cd4	14	timen	model_aa	STAT1	1.60079	4	3.24181e-07	2.25883e-05	-0.114286	-0.157715	-0.0708565	-5.16837	6.24555	75.6432	41
cd4	14	timen	model_aa	PLEK	2.03324	5	3.9414e-07	2.70052e-05	-0.102435	-0.141652	-0.0632185	-5.13005	6.06012	85.0772	46
cd4	14	timen	model_aa	MYL12A	5.32408	5	4.06157e-07	2.73723e-05	-0.0558124	-0.0772045	-0.0344203	-5.12414	6.03162	99.6569	78
cd4	14	timen	model_aa	RPL18	6.28122	5	5.93199e-07	3.8859e-05	0.0439785	0.0268716	0.0610855	5.0491	5.67244	99.8285	95
cd4	14	timen	model_aa	MRPS18C	0.924394	3	5.95504e-07	3.8859e-05	-0.0804592	-0.111761	-0.0491571	-5.04832	5.66876	63.8079	56
cd4	14	timen	model_aa	CCL4	2.85558	5	6.22137e-07	3.99626e-05	-0.119334	-0.16584	-0.0728275	-5.03959	5.6273	92.1098	42
cd4	14	timen	model_aa	NMI	0.91668	3	6.59379e-07	4.17032e-05	-0.082278	-0.114417	-0.0501388	-5.02797	5.57221	63.2933	55
cd4	14	timen	model_aa	RPS4X	6.57422	5	7.1416e-07	4.44835e-05	0.046634	0.0283598	0.0649082	5.01198	5.49659	99.8285	92
cd4	14	timen	model_aa	TNFAIP3	2.53937	5	7.96146e-07	4.88501e-05	0.111205	0.0674372	0.154973	4.99014	5.39365	89.8799	48
cd4	14	timen	model_aa	HSPA8	3.85793	5	8.12475e-07	4.91189e-05	-0.0817406	-0.113938	-0.0495428	-4.98605	5.37443	97.7702	60
cd4	14	timen	model_aa	RPL9	5.77893	5	1.12562e-06	6.70642e-05	0.0477424	0.0286841	0.0668008	4.91998	5.06583	99.8285	98
cd4	14	timen	model_aa	RPS18	7.06058	5	1.29331e-06	7.59541e-05	0.0384011	0.0229828	0.0538194	4.8916	4.93446	100	117
cd4	14	timen	model_aa	RPS9	5.64647	5	1.31202e-06	7.5968e-05	0.0498124	0.0298004	0.0698245	4.88866	4.92088	99.6569	97
cd4	14	timen	model_aa	GBP1	0.917282	3	1.36797e-06	7.81072e-05	-0.0843602	-0.118311	-0.0504091	-4.8801	4.88139	61.0635	65
cd4	14	timen	model_aa	TXNIP	5.07734	5	1.51685e-06	8.54214e-05	-0.0790853	-0.111053	-0.047118	-4.85885	4.78371	99.1424	71
cd4	14	timen	model_aa	HELZ2	0.549518	1	1.66871e-06	9.27038e-05	-0.0660592	-0.0928698	-0.0392485	-4.83916	4.69352	46.9983	82
cd4	14	timen	model_aa	SP110	1.98084	5	1.71666e-06	9.4096e-05	-0.0909429	-0.127898	-0.0539883	-4.83331	4.66674	86.964	62
cd4	14	timen	model_aa	ICAM2	1.84262	5	1.83982e-06	9.95199e-05	-0.0890223	-0.125304	-0.0527404	-4.81895	4.60127	85.0772	66
cd4	14	timen	model_aa	RPL15	5.57803	5	2.30184e-06	0.000121119	0.041142	0.0242102	0.0580738	4.77228	4.38967	99.8285	131
cd4	14	timen	model_aa	AZI2	0.625296	1	2.35206e-06	0.000121119	-0.0669291	-0.0944996	-0.0393586	-4.76776	4.36929	54.2024	84
cd4	14	timen	model_aa	RGS14	0.904578	3	2.37235e-06	0.000121119	-0.0741417	-0.104695	-0.0435885	-4.76596	4.36118	65.1801	80
cd4	14	timen	model_aa	YPEL5	1.59511	4	2.38201e-06	0.000121119	0.0849041	0.0499096	0.119899	4.76511	4.35735	83.1904	72
cd4	14	timen	model_aa	GZMB	4.76303	5	2.38644e-06	0.000121119	-0.100333	-0.14169	-0.0589757	-4.76472	4.35559	97.5986	61
cd4	14	timen	model_aa	RPSA	5.54926	5	2.46677e-06	0.00012367	0.0503966	0.0295929	0.0712003	4.75778	4.32434	99.6569	101
cd4	14	timen	model_aa	NR4A2	0.931994	3	2.72704e-06	0.00013507	0.0916655	0.0536576	0.129673	4.73671	4.22967	59.0051	69
cd4	14	timen	model_aa	RBM3	3.11127	5	2.80319e-06	0.000137189	0.0878829	0.0513987	0.124367	4.73091	4.20368	95.1973	73
cd4	14	timen	model_aa	EIF3F	3.13818	5	3.16626e-06	0.000153135	0.0788836	0.0459564	0.111811	4.70518	4.08878	95.5403	81
cd4	14	timen	model_aa	DDX58	0.521067	1	3.50309e-06	0.000167456	-0.0635143	-0.0901475	-0.0368811	-4.68373	3.99344	44.94	93
cd4	14	timen	model_aa	IFI16	1.80567	5	3.61532e-06	0.000170834	-0.0900941	-0.127927	-0.0522611	-4.67703	3.96371	83.3619	76
cd4	14	timen	model_aa	NFKBIA	3.26361	5	3.66522e-06	0.000171224	0.0993055	0.0575784	0.141033	4.67411	3.95079	95.0257	68
cd4	14	timen	model_aa	RPLP0	5.87688	5	3.97985e-06	0.000181992	0.0523	0.0302412	0.0743588	4.65655	3.87316	99.6569	112
cd4	14	timen	model_aa	GIMAP7	2.49961	5	3.98425e-06	0.000181992	-0.0941238	-0.133825	-0.0544228	-4.65631	3.87212	90.223	74
cd4	14	timen	model_aa	UBE2L6	2.19032	5	4.05384e-06	0.000183136	-0.0939144	-0.133559	-0.0542702	-4.65261	3.8558	87.8216	75
cd4	14	timen	model_aa	GAPDH	5.144	5	4.42539e-06	0.000197748	0.0527429	0.0303882	0.0750975	4.63383	3.77317	99.8285	113
cd4	14	timen	model_aa	DRAP1	2.80827	5	5.2682e-06	0.000230913	-0.0814134	-0.116202	-0.0466253	-4.59631	3.60898	93.9966	83
cd4	14	timen	model_aa	RPL6	6.04893	5	5.27993e-06	0.000230913	0.0324014	0.0185548	0.046248	4.59583	3.60688	100	1312
cd4	14	timen	model_aa	FKBP5	0.885261	3	5.88666e-06	0.000254737	-0.0753906	-0.107774	-0.0430067	-4.57228	3.50449	62.2642	86
cd4	14	timen	model_aa	AC025159.1	0.619556	1	6.41265e-06	0.000274608	0.0629299	0.0357881	0.0900718	4.55368	3.42395	54.5455	104
cd4	14	timen	model_aa	CCND3	3.16106	5	6.55886e-06	0.000275937	-0.0761353	-0.109008	-0.0432625	-4.54877	3.40274	95.7118	89
cd4	14	timen	model_aa	BTN3A2	1.83593	5	6.57791e-06	0.000275937	-0.0832869	-0.119253	-0.0473213	-4.54814	3.40001	84.9057	85
cd4	14	timen	model_aa	PARP10	0.996787	3	6.71016e-06	0.000278641	-0.0765688	-0.109665	-0.0434727	-4.5438	3.38128	65.8662	90
cd4	14	timen	model_aa	IRF2	1.01634	3	6.87861e-06	0.000282779	-0.0764422	-0.109523	-0.0433614	-4.53839	3.35796	65.5232	91
cd4	14	acuity_maxn	model_aa	CXXC5	0.591736	1	9.31923e-05	0.31966	-0.649893	-0.974272	-0.325515	-3.93491	0.60905	48.542	2905
cd4	14	acuity_maxn	model_aa	PDCD10	1.17916	4	0.000155515	0.31966	-0.752124	-1.14015	-0.364095	-3.80689	0.232888	72.3842	3554
cd4	14	acuity_maxn	model_aa	EXOSC5	0.513742	1	0.000253436	0.326056	0.534251	0.249222	0.81928	3.6813	-0.124732	48.0274	3887
cd4	14	acuity_maxn	model_aa	SH2D1B	1.2189	4	0.000450174	0.326056	-0.746991	-1.16275	-0.331237	-3.52877	-0.543829	70.4974	2870
cd4	14	acuity_maxn	model_aa	COTL1	0.756126	2	0.000458166	0.326056	-0.651048	-1.01389	-0.288204	-3.52401	-0.556634	56.2607	3007
cd4	14	acuity_maxn	model_aa	FGR	1.2746	4	0.000588575	0.326056	-0.696415	-1.09222	-0.300611	-3.45567	-0.738707	73.5849	2517
cd4	14	acuity_maxn	model_aa	SETD2	0.90341	3	0.00061004	0.326056	-0.630983	-0.990626	-0.27134	-3.4458	-0.764712	64.837	2622
cd4	14	acuity_maxn	model_aa	XRCC6	2.22085	5	0.00070101	0.326056	-0.673039	-1.06099	-0.285089	-3.40729	-0.865543	91.0806	2322
cd4	14	acuity_maxn	model_aa	UQCRB	3.66677	5	0.000713817	0.326056	-0.519974	-0.820138	-0.219809	-3.40225	-0.878666	98.2847	2722
cd4	14	acuity_maxn	model_aa	GSAP	0.576164	1	0.00100067	0.386178	-0.524022	-0.835237	-0.212806	-3.30698	-1.1231	50.4288	2300
cd4	14	acuity_maxn	model_aa	ELOVL1	0.944938	3	0.00103332	0.386178	-0.597314	-0.953044	-0.241583	-3.29781	-1.14628	66.7238	2051
cd4	14	acuity_maxn	model_aa	CAPZB	3.15422	5	0.00113353	0.388327	-0.616428	-0.986524	-0.246333	-3.27124	-1.21309	95.8834	1871
cd4	14	acuity_maxn	model_aa	PTRHD1	1.0507	3	0.00124651	0.394185	-0.626164	-1.00529	-0.247041	-3.24379	-1.2816	68.9537	1745
cd4	14	acuity_maxn	model_aa	YPEL5	1.59511	4	0.00186409	0.494528	-0.642926	-1.04696	-0.238893	-3.12528	-1.5709	83.1904	1180
cd4	14	acuity_maxn	model_aa	HMGN3	2.21081	5	0.00188268	0.494528	-0.621498	-1.01244	-0.23056	-3.12231	-1.57802	90.566	1253
cd4	14	acuity_maxn	model_aa	PPP1R18	2.2138	5	0.0019247	0.494528	-0.662391	-1.07994	-0.244846	-3.1157	-1.59385	89.5369	1075
cd4	14	acuity_maxn	model_aa	RPS14	6.74475	5	0.00206223	0.494977	-0.275357	-0.450096	-0.100619	-3.09494	-1.6433	100	2730
cd4	14	acuity_maxn	model_aa	RNF167	1.89155	5	0.00233053	0.494977	-0.635038	-1.04291	-0.227167	-3.05789	-1.73082	85.9348	960
cd4	14	acuity_maxn	model_aa	ELF1	2.25227	5	0.0025019	0.494977	0.624955	0.220695	1.02921	3.03622	-1.78153	91.5952	919
cd4	14	acuity_maxn	model_aa	CEP57	1.01186	3	0.00291384	0.494977	-0.561222	-0.929962	-0.192483	-2.98923	-1.89028	68.2676	1057
cd4	14	acuity_maxn	model_aa	CHD3	1.12719	3	0.00304385	0.494977	-0.583099	-0.967959	-0.198239	-2.97566	-1.92138	70.1544	905
cd4	14	acuity_maxn	model_aa	LTBP4	0.570857	1	0.00307819	0.494977	-0.479565	-0.796462	-0.162668	-2.97217	-1.92937	49.9142	1404
cd4	14	acuity_maxn	model_aa	RAB37	0.808626	2	0.00320255	0.494977	-0.5402	-0.898657	-0.181744	-2.9598	-1.95756	59.8628	1070
cd4	14	acuity_maxn	model_aa	GLTP	0.95123	3	0.00329943	0.494977	-0.55484	-0.924175	-0.185505	-2.95047	-1.97876	66.3808	963
cd4	14	acuity_maxn	model_aa	COX7C	4.32169	5	0.00337782	0.494977	-0.430823	-0.718323	-0.143323	-2.9431	-1.99546	98.9708	1601
cd4	14	acuity_maxn	model_aa	RPL5	5.66635	5	0.00366288	0.494977	-0.389354	-0.651456	-0.127252	-2.91755	-2.05304	99.4854	1754
cd4	14	acuity_maxn	model_aa	AGTPBP1	0.705194	2	0.00368929	0.494977	-0.503664	-0.84298	-0.164347	-2.91528	-2.05814	56.4322	1118
cd4	14	acuity_maxn	model_aa	RBBP7	1.1654	4	0.00377954	0.494977	-0.566494	-0.949144	-0.183843	-2.90762	-2.0753	72.7273	772
cd4	14	acuity_maxn	model_aa	UBALD2	0.753164	2	0.00405333	0.494977	0.484154	0.154599	0.81371	2.88535	-2.12491	59.6913	1133
cd4	14	acuity_maxn	model_aa	ESYT2	0.513406	1	0.00414058	0.494977	-0.426379	-0.717295	-0.135464	-2.87855	-2.14	48.3705	1450
cd4	14	acuity_maxn	model_aa	TIAL1	1.26143	4	0.00473583	0.494977	-0.547828	-0.927307	-0.168349	-2.83531	-2.23509	76.8439	656
cd4	14	acuity_maxn	model_aa	ECHS1	0.911174	3	0.00478	0.494977	-0.509415	-0.86266	-0.15617	-2.8323	-2.24165	65.8662	846
cd4	14	acuity_maxn	model_aa	RAB11FIP1	0.503607	1	0.00489689	0.494977	-0.423384	-0.717787	-0.12898	-2.82446	-2.25872		1318
cd4	14	acuity_maxn	model_aa	VPS26B	0.913171	3	0.00494618	0.494977	-0.500543	-0.849002	-0.152085	-2.82121	-2.2658	66.0377	870
cd4	14	acuity_maxn	model_aa	DDA1	0.997909	3	0.00502225	0.494977	-0.510652	-0.866775	-0.154529	-2.81624	-2.27658	70.1544	797
cd4	14	acuity_maxn	model_aa	GABARAP	3.21806	5	0.0052015	0.494977	-0.515279	-0.876094	-0.154464	-2.8048	-2.30134	96.2264	756
cd4	14	acuity_maxn	model_aa	RPL31	4.31923	5	0.00526935	0.494977	-0.427258	-0.726891	-0.127625	-2.80056	-2.31049	98.7993	1234
cd4	14	acuity_maxn	model_aa	RPL9	5.77893	5	0.0054106	0.494977	-0.312794	-0.532834	-0.0927531	-2.7919	-2.32915	99.8285	1927
cd4	14	acuity_maxn	model_aa	FMNL1	1.21848	4	0.00541227	0.494977	-0.56185	-0.957109	-0.166592	-2.7918	-2.32937	72.2127	490
cd4	14	acuity_maxn	model_aa	FIP1L1	0.936831	3	0.00541758	0.494977	-0.51656	-0.879999	-0.153121	-2.79147	-2.33006	66.5523	701
cd4	14	acuity_maxn	model_aa	CYB5A	0.663202	2	0.00545971	0.494977	-0.441227	-0.751946	-0.130508	-2.78893	-2.33552	56.9468	1130
cd4	14	acuity_maxn	model_aa	RPL30	7.44363	5	0.00551382	0.494977	-0.194264	-0.331226	-0.057301	-2.78569	-2.34248	100	2725
cd4	14	acuity_maxn	model_aa	SET	1.85774	5	0.00552202	0.494977	-0.593206	-1.01151	-0.174901	-2.78521	-2.34352	85.2487	324
cd4	14	acuity_maxn	model_aa	SMARCA5	1.05926	3	0.00570456	0.494977	0.543476	0.158761	0.928191	2.7745	-2.36644	70.1544	536
cd4	14	acuity_maxn	model_aa	PRPF18	0.583616	1	0.00573486	0.494977	-0.430181	-0.734888	-0.125473	-2.77276	-2.37018	53.0017	1153
cd4	14	acuity_maxn	model_aa	OAZ1	3.91866	5	0.00577303	0.494977	-0.460135	-0.786317	-0.133952	-2.77057	-2.37485	98.1132	977
cd4	14	acuity_maxn	model_aa	ATRAID	1.66057	4	0.00579851	0.494977	-0.551818	-0.943199	-0.160438	-2.76911	-2.37795	83.5334	483
cd4	14	acuity_maxn	model_aa	ANXA4	0.952195	3	0.00605201	0.494977	-0.521008	-0.892435	-0.149581	-2.75496	-2.40808	64.494	590
cd4	14	acuity_maxn	model_aa	RNH1	1.48315	4	0.00615134	0.494977	-0.561661	-0.962856	-0.160466	-2.74956	-2.41954	79.5883	389
cd4	14	acuity_maxn	model_aa	ADA	0.787043	2	0.00619401	0.494977	-0.476229	-0.816684	-0.135774	-2.74726	-2.4244	60.3774	812
cd4	14	acuity_maxn	model_aa	AC025159.1	0.619556	1	0.00620193	0.494977	-0.438273	-0.751642	-0.124904	-2.74684	-2.4253	54.5455	1050
cd4	14	acuity_maxn	model_aa	EIF4H	1.68259	4	0.00629646	0.494977	-0.550264	-0.944429	-0.156099	-2.74181	-2.43594	84.2196	418
cd4	14	acuity_maxn	model_aa	RPL38	4.64972	5	0.00638136	0.494977	-0.362809	-0.623119	-0.102498	-2.73735	-2.44535	99.4854	1518
cd4	14	acuity_maxn	model_aa	EEF1A1	7.9672	5	0.00680127	0.509301	-0.263868	-0.454674	-0.0730611	-2.71605	-2.49013	100	2128
cd4	14	acuity_maxn	model_aa	DHRS7	2.48318	5	0.00681381	0.509301	-0.537322	-0.925956	-0.148688	-2.71543	-2.49142	92.9674	421
cd4	14	acuity_maxn	model_aa	SOCS3	1.22032	4	0.00699256	0.513329	0.620621	0.170297	1.07095	2.70673	-2.5096	69.9828	116
cd4	14	acuity_maxn	model_aa	SMAP2	1.05854	3	0.00753409	0.518783	0.502054	0.134342	0.869766	2.68156	-2.5619	70.8405	535
cd4	14	acuity_maxn	model_aa	UQCR11	3.34179	5	0.00762639	0.518783	-0.524976	-0.910069	-0.139883	-2.67743	-2.57043	95.7118	401
cd4	14	acuity_maxn	model_aa	FAM96A	1.21388	4	0.007826	0.518783	0.504299	0.133157	0.87544	2.66866	-2.58852	75.6432	498
cd4	14	acuity_maxn	model_aa	RNF115	1.10882	3	0.00793338	0.518783	0.507521	0.133358	0.881683	2.66402	-2.59806	71.3551	466
cd4	14	acuity_maxn	model_aa	SYNE2	2.38763	5	0.00796429	0.518783	-0.623343	-1.08312	-0.163563	-2.6627	-2.60078	89.1938	58
cd4	14	acuity_maxn	model_aa	EVL	3.71299	5	0.00798987	0.518783	-0.443007	-0.769904	-0.116109	-2.6616	-2.60302	97.7702	817
cd4	14	acuity_maxn	model_aa	MMADHC	1.25024	4	0.00806187	0.518783	-0.539404	-0.937892	-0.140917	-2.65854	-2.6093	74.0995	302
cd4	14	acuity_maxn	model_aa	IL2RB	1.59424	4	0.00814894	0.518783	-0.601673	-1.04678	-0.15657	-2.65488	-2.61682	78.7307	98
cd4	14	acuity_maxn	model_aa	MRPS31	0.74075	2	0.00820328	0.518783	-0.455796	-0.793271	-0.118321	-2.65261	-2.62146	58.319	724
cd4	14	acuity_maxn	model_aa	WBP1	1.00285	3	0.00852728	0.518783	-0.476752	-0.831517	-0.121987	-2.63934	-2.64854	68.2676	579
cd4	14	acuity_maxn	model_aa	AC016831.7	1.24526	4	0.00858032	0.518783	0.539238	0.137652	0.940824	2.63722	-2.65287	74.0995	265
cd4	14	acuity_maxn	model_aa	RPL32	7.30691	5	0.0086521	0.518783	-0.191401	-0.334097	-0.0487042	-2.63436	-2.65869	100	2540
cd4	14	acuity_maxn	model_aa	SMIM26	1.70539	4	0.00870737	0.518783	-0.528485	-0.922818	-0.134152	-2.63217	-2.66314	83.705	303
cd4	14	acuity_maxn	model_aa	KLRF1	2.06585	5	0.00899244	0.525384	-0.610005	-1.06709	-0.152918	-2.62107	-2.68563	85.9348	51
cd4	14	acuity_maxn	model_aa	NDUFA4	3.43156	5	0.00907377	0.525384	-0.457524	-0.800761	-0.114287	-2.61797	-2.69191	97.084	646
cd4	14	acuity_maxn	model_aa	MIB2	1.0145	3	0.00937463	0.53023	-0.498305	-0.873754	-0.122855	-2.60668	-2.71466	67.5815	397
cd4	14	acuity_maxn	model_aa	COX4I1	4.41732	5	0.00954303	0.53023	-0.381747	-0.670058	-0.0934355	-2.60051	-2.72707	98.7993	1102
cd4	14	acuity_maxn	model_aa	RASA3	1.17145	4	0.00978889	0.53023	-0.489256	-0.860024	-0.118489	-2.59166	-2.74479	73.2419	414
cd4	14	acuity_maxn	model_aa	UBE2B	1.95518	5	0.00999731	0.53023	-0.538894	-0.948439	-0.12935	-2.58432	-2.75946	87.307	188
cd4	14	acuity_maxn	model_aa	NSA2	2.25616	5	0.0102032	0.53023	-0.558116	-0.98344	-0.132792	-2.5772	-2.77365	89.1938	121
cd4	14	acuity_maxn	model_aa	RHOT2	0.817613	2	0.0102959	0.53023	-0.444523	-0.783697	-0.105348	-2.57404	-2.77994	60.8919	631
cd4	14	acuity_maxn	model_aa	LCP2	1.93361	5	0.0104045	0.53023	-0.545118	-0.961641	-0.128594	-2.57037	-2.78723	86.6209	147
cd4	14	acuity_maxn	model_aa	DTX3L	0.857597	3	0.01054	0.53023	0.467601	0.109676	0.825527	2.56583	-2.79624	61.0635	492
cd4	14	acuity_maxn	model_aa	COQ10B	0.82534	2	0.0105525	0.53023	-0.456115	-0.805304	-0.106925	-2.56541	-2.79705	61.4065	558
cd4	14	acuity_maxn	model_aa	AKR1C3	0.812312	2	0.0106688	0.53023	-0.487027	-0.860442	-0.113611	-2.56156	-2.80468	56.7753	376
cd4	14	acuity_maxn	model_aa	TPGS2	0.720908	2	0.0106925	0.53023	-0.431356	-0.762187	-0.100524	-2.56078	-2.80622	59.8628	689
cd4	14	acuity_maxn	model_aa	UBL3	0.621587	1	0.0107052	0.53023	-0.411103	-0.726452	-0.095753	-2.56037	-2.80704	54.3739	815
cd4	14	acuity_maxn	model_aa	HDDC2	1.35783	4	0.0109603	0.536402	-0.532244	-0.941845	-0.122643	-2.55208	-2.8234	75.6432	167
cd4	14	acuity_maxn	model_aa	DCTN1	0.738542	2	0.0111007	0.536883	-0.421841	-0.747051	-0.0966316	-2.54759	-2.83224	60.7204	726
cd4	14	acuity_maxn	model_aa	MT-CO2	7.02416	5	0.0113836	0.542152	0.418893	0.0948253	0.742962	2.5387	-2.84971	100	729
cd4	14	acuity_maxn	model_aa	ARHGEF6	0.808904	2	0.0114734	0.542152	-0.443378	-0.786765	-0.0999916	-2.53592	-2.85516	61.4065	575
cd4	14	acuity_maxn	model_aa	DOK2	1.85409	5	0.011756	0.549193	-0.552207	-0.981339	-0.123075	-2.52729	-2.87204	83.705	87
cd4	14	acuity_maxn	model_aa	RNF126	1.22783	4	0.0122371	0.565245	-0.501381	-0.893229	-0.109534	-2.51302	-2.89983	73.5849	228
cd4	14	acuity_maxn	model_aa	RBL2	1.86281	5	0.0134136	0.573216	-0.532878	-0.954867	-0.110888	-2.48011	-2.96332	85.4202	92
cd4	14	acuity_maxn	model_aa	RPS13	6.54888	5	0.0134346	0.573216	-0.209586	-0.375596	-0.0435756	-2.47954	-2.9644	100	2213
cd4	14	acuity_maxn	model_aa	KLF6	3.32895	5	0.0136371	0.573216	0.49784	0.102647	0.893033	2.47414	-2.97473	97.2556	197
cd4	14	acuity_maxn	model_aa	SIGIRR	2.16538	5	0.0136391	0.573216	-0.505515	-0.906809	-0.104221	-2.47409	-2.97484	89.7084	166
cd4	14	acuity_maxn	model_aa	AC008555.5	0.653038	2	0.0137392	0.573216	-0.410695	-0.737066	-0.0843238	-2.47145	-2.97988	54.2024	659
cd4	14	acuity_maxn	model_aa	NDUFA5	1.39638	4	0.0138261	0.573216	-0.482284	-0.865899	-0.098669	-2.46917	-2.98423	78.9022	254
cd4	14	acuity_maxn	model_aa	TSC22D4	1.58942	4	0.0138752	0.573216	-0.533604	-0.95826	-0.108947	-2.46789	-2.98668	79.7599	80
cd4	14	acuity_maxn	model_aa	PDE4D	1.08172	3	0.0141879	0.573216	0.520199	0.104852	0.935546	2.45982	-3.00206	67.4099	110
cd4	14	acuity_maxn	model_aa	ARID5B	1.72057	4	0.0142106	0.573216	0.580588	0.116915	1.04426	2.45924	-3.00316	80.446	18
cd4	14	acuity_maxn	model_aa	RPL19	6.95839	5	0.014286	0.573216	-0.196875	-0.354228	-0.0395225	-2.45732	-3.00681	100	2288
cd4	14	acuity_maxn	model_aa	RPL11	7.00249	5	0.0142998	0.573216	-0.191169	-0.343983	-0.0383552	-2.45697	-3.00747	100	2348
cd4	14	aa	model_aa	KIDINS220	0.59538	1	2.14439e-05	0.0556137	1.06502	0.576764	1.55328	4.28403	1.81403	51.801	603
cd4	14	aa	model_aa	HLA-DMA	0.546475	1	2.7056e-05	0.0556137	1.00383	0.537793	1.46987	4.23043	1.63789	51.458	1071
cd4	14	aa	model_aa	HSP90B1	3.06688	5	0.000105508	0.144581	-1.29917	-1.95272	-0.645622	-3.9042	0.610526	95.0257	2532
cd4	14	aa	model_aa	CNBP	3.35708	5	0.00036186	0.262247	-0.975414	-1.50943	-0.441397	-3.58739	-0.312961	97.7702	3471
cd4	14	aa	model_aa	HLA-DQA2	0.561986	1	0.000401524	0.262247	1.09458	0.49064	1.69852	3.55957	-0.390519	38.5935	3246
cd4	14	aa	model_aa	LY6E	4.2288	5	0.000434687	0.262247	-1.18488	-1.84258	-0.527169	-3.53822	-0.449654	97.7702	3044
cd4	14	aa	model_aa	CCND3	3.16106	5	0.000446541	0.262247	-1.09558	-1.70497	-0.486188	-3.53096	-0.469693	95.7118	3082
cd4	14	aa	model_aa	FRG1	1.10846	3	0.000607643	0.312252	1.03257	0.44422	1.62093	3.44689	-0.698805	71.8696	2671
cd4	14	aa	model_aa	CALR	3.29404	5	0.000699441	0.319489	-1.20247	-1.89546	-0.509475	-3.40791	-0.803233	95.0257	2223
cd4	14	aa	model_aa	NHLRC3	0.508304	1	0.000823482	0.338533	0.768179	0.319453	1.2169	3.36222	-0.924234		2698
cd4	14	aa	model_aa	GTF3C1	0.943372	3	0.000936677	0.347959	1.02732	0.420649	1.63399	3.3258	-1.01955	65.0086	2099
cd4	14	aa	model_aa	AC116366.3	1.34825	4	0.00111296	0.347959	1.0939	0.438191	1.7496	3.27651	-1.14697	74.6141	1733
cd4	14	aa	model_aa	PRDX6	2.08008	5	0.00116005	0.347959	-1.0856	-1.73872	-0.432491	-3.26458	-1.17755	88.6792	1683
cd4	14	aa	model_aa	RPN1	1.73201	4	0.00118497	0.347959	-1.04462	-1.67427	-0.41498	-3.25844	-1.19324	85.2487	1748
cd4	14	aa	model_aa	SFT2D2	0.611129	1	0.00166921	0.457476	0.809151	0.305952	1.31235	3.15816	-1.4455	52.6587	1896
cd4	14	aa	model_aa	BLVRA	0.597459	1	0.00218039	0.517363	0.794832	0.287683	1.30198	3.07811	-1.64145	50.7719	1634
cd4	14	aa	model_aa	PPP2R5C	2.13286	5	0.00243077	0.517363	1.1016	0.391082	1.81212	3.04504	-1.72098	86.7925	654
cd4	14	aa	model_aa	PRKRA	0.534547	1	0.00245251	0.517363	0.720417	0.255341	1.18549	3.04232	-1.72748	49.2281	1754
cd4	14	aa	model_aa	ESF1	0.788493	2	0.00267426	0.517363	0.880493	0.307071	1.45392	3.01575	-1.79072	59.5197	1164
cd4	14	aa	model_aa	CARD19	0.58443	1	0.00268578	0.517363	0.751303	0.261801	1.24081	3.01443	-1.79386	52.6587	1552
cd4	14	aa	model_aa	HCLS1	3.03295	5	0.00274042	0.517363	-0.843511	-1.39422	-0.292797	-3.00822	-1.80856	96.5695	1248
cd4	14	aa	model_aa	MRPL13	0.698133	2	0.00282667	0.517363	0.777531	0.268274	1.28679	2.99864	-1.83117	58.4906	1409
cd4	14	aa	model_aa	RALBP1	0.708134	2	0.00289451	0.517363	0.806148	0.276851	1.33545	2.9913	-1.84847	57.1184	1304
cd4	14	aa	model_aa	RWDD1	2.25383	5	0.00303965	0.519503	0.991803	0.337283	1.64632	2.97609	-1.88413	90.566	691
cd4	14	aa	model_aa	ATF6	0.512837	1	0.00334474	0.519503	0.696731	0.232271	1.16119	2.94619	-1.95377	48.8851	1517
cd4	14	aa	model_aa	CDKN1B	1.53142	4	0.00344074	0.519503	-0.973995	-1.62525	-0.322737	-2.9373	-1.97436	80.9605	621
cd4	14	aa	model_aa	SH2D2A	1.87738	5	0.00347563	0.519503	1.0087	0.333508	1.6839	2.93412	-1.98169	84.5626	521
cd4	14	aa	model_aa	H2AFZ	2.41985	5	0.00353833	0.519503	-0.992652	-1.65838	-0.326921	-2.92848	-1.99469	91.0806	554
cd4	14	aa	model_aa	SEPT11	0.53028	1	0.00396432	0.545931	0.65722	0.210957	1.10348	2.89244	-2.07725	50.7719	1507
cd4	14	aa	model_aa	BCLAF1	1.76629	4	0.00398393	0.545931	-0.976089	-1.63923	-0.312948	-2.89087	-2.08083	84.9057	483
cd4	14	aa	model_aa	SPATA13	0.609939	1	0.00422467	0.548407	0.741399	0.234414	1.24838	2.87211	-2.12338	53.3448	1172
cd4	14	aa	model_aa	C1orf174	0.671612	2	0.00438162	0.548407	0.770122	0.241339	1.2989	2.8604	-2.14981	55.4031	1049
cd4	14	aa	model_aa	SAFB	0.824997	2	0.00440219	0.548407	-0.82561	-1.39279	-0.258429	-2.85889	-2.1532	61.9211	840
cd4	14	aa	model_aa	FBXO7	1.33918	4	0.00496891	0.587462	-0.924555	-1.56853	-0.280576	-2.81971	-2.24081	75.4717	443
cd4	14	aa	model_aa	MALT1	0.582554	1	0.00508853	0.587462	0.682628	0.205848	1.15941	2.81197	-2.258	51.9726	1218
cd4	14	aa	model_aa	TSSC4	0.917417	3	0.0051444	0.587462	0.796031	0.239339	1.35272	2.8084	-2.26589	66.0377	799
cd4	14	aa	model_aa	LSP1	3.79974	5	0.00545444	0.606033	-0.718527	-1.22447	-0.212586	-2.78925	-2.30813	98.6278	1042
cd4	14	aa	model_aa	C11orf21	0.640273	2	0.00573529	0.620467	0.712845	0.207915	1.21778	2.77273	-2.34434	54.8885	1018
cd4	14	aa	model_aa	HMGXB4	0.550227	1	0.00604766	0.628419	0.659681	0.189435	1.12993	2.7552	-2.38254	51.801	1177
cd4	14	aa	model_aa	IRF3	1.10116	3	0.00611451	0.628419	0.844481	0.241704	1.44726	2.75155	-2.39045	70.8405	501
cd4	14	aa	model_aa	TECR	2.05326	5	0.00646701	0.639015	-0.955454	-1.6421	-0.268813	-2.7329	-2.43078	86.964	213
cd4	14	aa	model_aa	TNIP2	0.691684	2	0.00652849	0.639015	-0.736395	-1.26622	-0.206569	-2.72974	-2.43758	56.0892	813
cd4	14	aa	model_aa	SSBP4	0.669068	2	0.00742002	0.709389	0.711889	0.191493	1.23228	2.68672	-2.52948	55.7461	807
cd4	14	aa	model_aa	GCC2	1.7076	4	0.00777024	0.722673	0.910825	0.241109	1.58054	2.67109	-2.56253	84.5626	205
cd4	14	aa	model_aa	HPF1	0.557703	1	0.00817266	0.722673	0.672902	0.17492	1.17088	2.65389	-2.59868	49.7427	893
cd4	14	aa	model_aa	C6orf48	0.941347	3	0.00830545	0.722673	-0.796588	-1.38733	-0.205845	-2.64838	-2.61021	64.837	431
cd4	14	aa	model_aa	IDH3B	1.05104	3	0.00831038	0.722673	0.776129	0.200514	1.35174	2.64817	-2.61063	71.3551	489
cd4	14	aa	model_aa	PKM	2.43111	5	0.00869142	0.722673	-0.906099	-1.58203	-0.230168	-2.6328	-2.64268	90.9091	167
cd4	14	aa	model_aa	TUBA1B	2.20769	5	0.00945092	0.722673	-0.934887	-1.64004	-0.229733	-2.60387	-2.70248	88.1647	76
cd4	14	aa	model_aa	PPIB	3.96997	5	0.00955035	0.722673	-0.632703	-1.1106	-0.15481	-2.60024	-2.70994	98.6278	936
cd4	14	aa	model_aa	COMMD8	0.888909	3	0.00957812	0.722673	0.767355	0.187532	1.34718	2.59923	-2.71201	64.1509	428
cd4	14	aa	model_aa	ERP29	2.84591	5	0.00966615	0.722673	-0.793391	-1.39362	-0.193161	-2.59605	-2.71853	94.8542	344
cd4	14	aa	model_aa	DDIT3	0.569738	1	0.0100047	0.722673	0.655675	0.15733	1.15402	2.58406	-2.74305	49.9142	808
cd4	14	aa	model_aa	CCNC	0.615676	1	0.0104343	0.722673	0.656988	0.154789	1.15919	2.56936	-2.77298	55.7461	773
cd4	14	aa	model_aa	LSM10	1.11559	3	0.010622	0.722673	0.753029	0.176012	1.33005	2.56311	-2.78566	72.5557	410
cd4	14	aa	model_aa	MRPL16	0.829897	2	0.0106637	0.722673	0.705755	0.164671	1.24684	2.56173	-2.78844	64.3225	568
cd4	14	aa	model_aa	COX14	1.93309	5	0.01074	0.722673	-0.820833	-1.45076	-0.190906	-2.55923	-2.79351	88.3362	229
cd4	14	aa	model_aa	PSMD8	1.91522	5	0.0107786	0.722673	-0.862867	-1.52538	-0.200356	-2.55797	-2.79606	85.9348	156
cd4	14	aa	model_aa	MRPL48	0.583355	1	0.0109442	0.722673	0.607897	0.14017	1.07562	2.5526	-2.8069	53.5163	953
cd4	14	aa	model_aa	RSL24D1	2.28972	5	0.0109942	0.722673	-0.860405	-1.52283	-0.197978	-2.55099	-2.81013	90.0515	150
cd4	14	aa	model_aa	NUDCD3	0.55625	1	0.0111023	0.722673	-0.593955	-1.05186	-0.136049	-2.54754	-2.81708	51.9726	1014
cd4	14	aa	model_aa	PRKCH	1.72834	4	0.0112472	0.722673	0.872132	0.198556	1.54571	2.54296	-2.8263	83.705	115
cd4	14	aa	model_aa	PRELID1	2.44258	5	0.011366	0.722673	-0.884432	-1.56851	-0.200357	-2.53925	-2.83375	90.566	86
cd4	14	aa	model_aa	MYL12A	5.32408	5	0.0116362	0.722673	-0.511031	-0.907593	-0.114468	-2.53093	-2.85043	99.6569	1351
cd4	14	aa	model_aa	DNAJC19	1.229	4	0.0117749	0.722673	0.800662	0.17831	1.42301	2.52672	-2.85883	74.4425	232
cd4	14	aa	model_aa	PPP2R3C	0.736041	2	0.0117779	0.722673	0.683872	0.152281	1.21546	2.52663	-2.85901	59.0051	581
cd4	14	aa	model_aa	DMAC1	0.806319	2	0.0117779	0.722673	0.739615	0.164693	1.31454	2.52663	-2.85901	61.0635	390
cd4	14	aa	model_aa	CD53	2.90626	5	0.0126157	0.733714	0.810403	0.174288	1.44652	2.50213	-2.9077	94.5111	190
cd4	14	aa	model_aa	PRPSAP2	0.547672	1	0.0126822	0.733714	0.587735	0.126054	1.04942	2.50025	-2.91142	51.2864	943
cd4	14	aa	model_aa	ACTN4	1.63915	4	0.0127029	0.733714	0.856792	0.183601	1.52998	2.49966	-2.91257	80.6175	93
cd4	14	aa	model_aa	SNAPIN	0.580402	1	0.0130282	0.733714	0.62969	0.133134	1.12625	2.49059	-2.93047	50.2573	733
cd4	14	aa	model_aa	ZNF721	0.669712	2	0.0131266	0.733714	0.666476	0.140341	1.19261	2.48789	-2.93578	56.6038	579
cd4	14	aa	model_aa	GNAI3	1.0028	3	0.0131267	0.733714	-0.751571	-1.34488	-0.158259	-2.48789	-2.93579	68.0961	290
cd4	14	aa	model_aa	CACUL1	0.568827	1	0.0132072	0.733714	0.613117	0.128676	1.09756	2.48569	-2.94011	50.9434	802
cd4	14	aa	model_aa	RASA2	1.16126	4	0.013665	0.745885	-0.769114	-1.37983	-0.158398	-2.47341	-2.96419	73.4134	240
cd4	14	aa	model_aa	TRPM7	0.690784	2	0.0139235	0.745885	0.681492	0.138866	1.22412	2.46663	-2.97742	57.4614	486
cd4	14	aa	model_aa	MPPE1	0.953334	3	0.0141549	0.745885	0.756338	0.152656	1.36002	2.46066	-2.98906	65.3516	251
cd4	14	aa	model_aa	CD63	2.36025	5	0.0141972	0.745885	-0.834976	-1.50172	-0.168235	-2.45958	-2.99117	90.7376	92
cd4	14	aa	model_aa	ATOX1	1.3085	4	0.0144328	0.745885	0.789089	0.157454	1.42072	2.4536	-3.00277	77.3585	179
cd4	14	aa	model_aa	HSPA5	2.86171	5	0.0147047	0.745885	-0.858965	-1.54844	-0.169489	-2.44681	-3.01593	94.1681	51
cd4	14	aa	model_aa	ELOF1	0.763112	2	0.014748	0.745885	0.663617	0.13071	1.19652	2.44574	-3.01801	61.0635	518
cd4	14	aa	model_aa	SNHG15	1.20294	4	0.0149702	0.745885	-0.774875	-1.39852	-0.151234	-2.44029	-3.02854	73.2419	198
cd4	14	aa	model_aa	HACD4	1.13672	3	0.0150592	0.745885	0.746023	0.14507	1.34698	2.43812	-3.03272	72.3842	248
cd4	14	aa	model_aa	APOL3	0.505874	1	0.0153996	0.752446	0.588489	0.112841	1.06414	2.42995	-3.04846	46.6552	817
cd4	14	aa	model_aa	NDFIP1	2.20686	5	0.0155719	0.752446	-0.794932	-1.43852	-0.151346	-2.42587	-3.05629	89.7084	140
cd4	14	aa	model_aa	AOAH	1.35361	4	0.0157408	0.752446	0.818936	0.154833	1.48304	2.42192	-3.06388	75.8148	84
cd4	14	aa	model_aa	ICAM3	2.48723	5	0.016058	0.758788	-0.809019	-1.46707	-0.150965	-2.41458	-3.07791	91.5952	96
cd4	14	aa	model_aa	XRN2	1.58894	4	0.0165716	0.761929	0.815531	0.148977	1.48209	2.40297	-3.10003	79.7599	73
cd4	14	aa	model_aa	NUTM2A-AS1	0.738999	2	0.0166308	0.761929	0.65368	0.119117	1.18824	2.40166	-3.10254	59.6913	487
cd4	14	aa	model_aa	RBMS1	1.42463	4	0.0166805	0.761929	-0.801657	-1.45753	-0.145781	-2.40055	-3.10463	79.0738	97
cd4	14	aa	model_aa	KCNA3	0.664797	2	0.016923	0.764512	-0.654374	-1.19094	-0.117804	-2.39521	-3.11477	55.7461	476
cd4	14	aa	model_aa	AIP	1.68664	4	0.0172627	0.77138	-0.758302	-1.38201	-0.134595	-2.38784	-3.12871	84.7341	178
cd4	14	aa	model_aa	ITCH	0.676779	2	0.0175157	0.774267	0.64134	0.112638	1.17004	2.38244	-3.13891	56.4322	507
cd4	14	aa	model_aa	OAS3	0.555097	1	0.0181235	0.778266	-0.642124	-1.17431	-0.109937	-2.36973	-3.16282	44.2539	484
cd4	14	aa	model_aa	HLA-DRB5	1.41742	4	0.0183668	0.778266	0.991121	0.167957	1.81429	2.36475	-3.17216	71.012	10
cd4	14	aa	model_aa	PTAR1	0.63654	2	0.0184422	0.778266	0.624452	0.105484	1.14342	2.36321	-3.17503	54.8885	551
cd4	14	aa	model_aa	ATP5MC1	1.47686	4	0.0184891	0.778266	-0.782552	-1.43318	-0.131929	-2.36226	-3.17681	79.7599	100
cd4	14	aa	model_aa	EAPP	1.70636	4	0.0188431	0.778266	0.81302	0.135025	1.49101	2.35515	-3.19008	82.6758	49
cd4	14	aa	model_aa	CCDC69	1.24837	4	0.0188482	0.778266	-0.751472	-1.37817	-0.124776	-2.35505	-3.19027	74.9571	164
cd4	14	aa	model_aa	INTS11	1.03448	3	0.0192404	0.778266	0.682402	0.111432	1.25337	2.34732	-3.20467	70.8405	313
cd4	14	timen:acuity_maxn	model_aa	CD3E	4.39993	5	0.000344039	0.520141	-0.197831	-0.305734	-0.0899272	-3.60083	-0.560462	98.9708	2934
cd4	14	timen:acuity_maxn	model_aa	FAM96A	1.21388	4	0.000379881	0.520141	0.231636	0.10436	0.358912	3.57441	-0.628173	75.6432	2596
cd4	14	timen:acuity_maxn	model_aa	CNPY3	1.72469	4	0.000565164	0.520141	0.244371	0.10593	0.382811	3.46682	-0.899053	84.7341	1972
cd4	14	timen:acuity_maxn	model_aa	TXNIP	5.07734	5	0.000712153	0.520141	-0.219298	-0.345868	-0.0927282	-3.4029	-1.05626	99.1424	1872
cd4	14	timen:acuity_maxn	model_aa	HNRNPA2B1	3.98889	5	0.00073508	0.520141	0.188955	0.0796139	0.298296	3.39406	-1.07778	98.4563	2102
cd4	14	timen:acuity_maxn	model_aa	SETD2	0.90341	3	0.000823071	0.520141	-0.211144	-0.334477	-0.0878111	-3.36236	-1.15452	64.837	1772
cd4	14	timen:acuity_maxn	model_aa	UBALD2	0.753164	2	0.00088567	0.520141	0.19229	0.0792746	0.305305	3.34167	-1.20423	59.6913	1873
cd4	14	timen:acuity_maxn	model_aa	YPEL5	1.59511	4	0.00106361	0.54656	-0.232067	-0.370623	-0.093512	-3.28954	-1.32821	83.1904	1212
cd4	14	timen:acuity_maxn	model_aa	PTGER4	0.968501	3	0.00181685	0.829897	-0.207239	-0.337154	-0.0773229	-3.13295	-1.6894	65.1801	930
cd4	14	timen:acuity_maxn	model_aa	ATP6AP2	1.74949	4	0.00256542	0.842397	-0.208531	-0.343763	-0.0732977	-3.02853	-1.92086	84.5626	606
cd4	14	timen:acuity_maxn	model_aa	PSMD3	0.759055	2	0.00272263	0.842397	0.171305	0.0595375	0.283072	3.01023	-1.96065	60.3774	1013
cd4	14	timen:acuity_maxn	model_aa	UQCRB	3.66677	5	0.00297528	0.842397	-0.156329	-0.259265	-0.0533931	-2.98275	-2.01996	98.2847	1148
cd4	14	timen:acuity_maxn	model_aa	RPS6KB2	1.04001	3	0.00307209	0.842397	-0.193741	-0.321739	-0.0657435	-2.97279	-2.04134	69.8113	640
cd4	14	timen:acuity_maxn	model_aa	DNTTIP2	1.43144	4	0.00310478	0.842397	0.210403	0.0712429	0.349564	2.96949	-2.0484	78.9022	442
cd4	14	timen:acuity_maxn	model_aa	DCTN4	0.566435	1	0.00327603	0.842397	0.161642	0.0541245	0.269159	2.9527	-2.08422	49.7427	1005
cd4	14	timen:acuity_maxn	model_aa	COA1	0.609371	1	0.00375714	0.842397	0.15396	0.0500319	0.257889	2.9095	-2.17551	54.717	1019
cd4	14	timen:acuity_maxn	model_aa	H1FX	1.30634	4	0.00383632	0.842397	0.217781	0.0704363	0.365126	2.90288	-2.18938	72.0412	245
cd4	14	timen:acuity_maxn	model_aa	NDUFS8	1.84883	5	0.00440945	0.842397	0.20239	0.0633255	0.341454	2.85836	-2.28189	85.4202	309
cd4	14	timen:acuity_maxn	model_aa	POLE3	0.892396	3	0.00447154	0.842397	-0.184711	-0.311829	-0.0575939	-2.85386	-2.29117	63.8079	489
cd4	14	timen:acuity_maxn	model_aa	GTF2B	1.03393	3	0.00467575	0.842397	0.185496	0.0571902	0.313801	2.83944	-2.32079	69.1252	444
cd4	14	timen:acuity_maxn	model_aa	ANKRD49	0.942264	3	0.00498752	0.842397	-0.182693	-0.309998	-0.055387	-2.8185	-2.36356	65.1801	439
cd4	14	timen:acuity_maxn	model_aa	FOXP1	1.93913	5	0.00507854	0.842397	0.205024	0.0618579	0.348189	2.81261	-2.37553	85.9348	205
cd4	14	timen:acuity_maxn	model_aa	SATB1	1.31376	4	0.00546583	0.842397	0.203504	0.0601741	0.346833	2.78857	-2.42415	73.5849	174
cd4	14	timen:acuity_maxn	model_aa	PCGF5	1.29638	4	0.00556374	0.842397	-0.190006	-0.32411	-0.0559026	-2.78273	-2.43589	77.3585	305
cd4	14	timen:acuity_maxn	model_aa	TDG	0.768004	2	0.0057977	0.842397	0.157842	0.0458933	0.26979	2.76916	-2.4631	62.6072	677
cd4	14	timen:acuity_maxn	model_aa	PSMA5	1.72424	4	0.00613373	0.842397	0.206673	0.0590973	0.354249	2.75051	-2.50028	82.3328	118
cd4	14	timen:acuity_maxn	model_aa	EXOSC5	0.513742	1	0.00616825	0.842397	0.136795	0.0390498	0.23454	2.74865	-2.50398	48.0274	967
cd4	14	timen:acuity_maxn	model_aa	PIM2	1.5124	4	0.00658555	0.842397	0.201772	0.0564451	0.347099	2.72684	-2.54713	77.8731	126
cd4	14	timen:acuity_maxn	model_aa	OAZ1	3.91866	5	0.00674606	0.842397	-0.154845	-0.266703	-0.0429868	-2.71878	-2.56299	98.1132	628
cd4	14	timen:acuity_maxn	model_aa	NAA16	0.572419	1	0.00674996	0.842397	-0.14775	-0.25449	-0.0410095	-2.71858	-2.56337	51.458	743
cd4	14	timen:acuity_maxn	model_aa	TMEM18	0.728472	2	0.00692055	0.842397	0.157352	0.0433235	0.27138	2.71021	-2.5798	60.0343	565
cd4	14	timen:acuity_maxn	model_aa	PRPF18	0.583616	1	0.00705615	0.842397	-0.143848	-0.248341	-0.0393539	-2.70369	-2.59256	53.0017	786
cd4	14	timen:acuity_maxn	model_aa	TPGS1	0.959557	3	0.00729163	0.842397	-0.166072	-0.287206	-0.0449382	-2.69262	-2.61415	67.0669	428
cd4	14	timen:acuity_maxn	model_aa	EPRS	0.971867	3	0.00760144	0.842397	0.17402	0.0464218	0.301618	2.67854	-2.64149	65.8662	317
cd4	14	timen:acuity_maxn	model_aa	KIAA1143	0.758496	2	0.00775191	0.842397	0.162238	0.0429825	0.281493	2.67189	-2.65436	59.0051	443
cd4	14	timen:acuity_maxn	model_aa	REXO2	1.11478	3	0.00777737	0.842397	0.174837	0.0462668	0.303407	2.67078	-2.65651	71.6981	298
cd4	14	timen:acuity_maxn	model_aa	MT-CO2	7.02416	5	0.00805965	0.842397	0.150438	0.0393052	0.261571	2.65864	-2.6799	100	581
cd4	14	timen:acuity_maxn	model_aa	CGRRF1	0.636014	2	0.00814497	0.842397	-0.148614	-0.258548	-0.03868	-2.65504	-2.68681	56.0892	615
cd4	14	timen:acuity_maxn	model_aa	SNHG15	1.20294	4	0.00917445	0.842397	0.177291	0.0440923	0.31049	2.61415	-2.76475	73.2419	192
cd4	14	timen:acuity_maxn	model_aa	UTP23	0.943914	3	0.00935789	0.842397	0.163228	0.0402727	0.286184	2.6073	-2.77769	66.7238	341
cd4	14	timen:acuity_maxn	model_aa	EIF2S1	0.757068	2	0.00957249	0.842397	0.151698	0.037082	0.266313	2.59944	-2.79251	60.3774	486
cd4	14	timen:acuity_maxn	model_aa	SRP19	1.28225	4	0.00979343	0.842397	0.1773	0.0429304	0.31167	2.5915	-2.80741	76.5009	163
cd4	14	timen:acuity_maxn	model_aa	SNX1	0.79237	2	0.00984973	0.842397	0.151675	0.036637	0.266713	2.58951	-2.81116	62.2642	469
cd4	14	timen:acuity_maxn	model_aa	ARFGAP3	0.765031	2	0.0102141	0.842397	0.158055	0.0375883	0.278521	2.57683	-2.83486	59.3482	365
cd4	14	timen:acuity_maxn	model_aa	LYST	1.06092	3	0.0102601	0.842397	-0.18279	-0.322195	-0.0433859	-2.57526	-2.83779	68.0961	111
cd4	14	timen:acuity_maxn	model_aa	AGTPBP1	0.705194	2	0.0103481	0.842397	-0.1524	-0.268762	-0.0360375	-2.57227	-2.84336	56.4322	431
cd4	14	timen:acuity_maxn	model_aa	MED19	0.525115	1	0.0109419	0.842397	-0.12668	-0.224147	-0.029213	-2.55267	-2.87972	48.7136	837
cd4	14	timen:acuity_maxn	model_aa	HNRNPK	3.13891	5	0.0110798	0.842397	-0.16373	-0.289921	-0.0375388	-2.54826	-2.88787	96.0549	261
cd4	14	timen:acuity_maxn	model_aa	SEPT2	1.40055	4	0.0112181	0.842397	0.179955	0.04102	0.318891	2.54388	-2.89595	77.0154	104
cd4	14	timen:acuity_maxn	model_aa	DUT	1.80483	5	0.0114985	0.842397	0.184741	0.0416196	0.327863	2.53515	-2.91201	83.1904	75
cd4	14	timen:acuity_maxn	model_aa	GLS	0.504165	1	0.0116497	0.842397	-0.131882	-0.23424	-0.0295242	-2.53052	-2.9205	47.6844	698
cd4	14	timen:acuity_maxn	model_aa	UBR5	0.61171	1	0.0116563	0.842397	-0.139817	-0.248342	-0.0312919	-2.53031	-2.92088	53.8593	552
cd4	14	timen:acuity_maxn	model_aa	DHX15	0.693705	2	0.0117441	0.842397	0.14602	0.0325608	0.259479	2.52765	-2.92575	56.9468	464
cd4	14	timen:acuity_maxn	model_aa	H2AFV	1.80001	4	0.0120884	0.842397	0.185936	0.0408719	0.331	2.51738	-2.94453	83.8765	61
cd4	14	timen:acuity_maxn	model_aa	TSN	0.795506	2	0.0122656	0.842397	0.14431	0.0314894	0.257132	2.51219	-2.95398	61.9211	471
cd4	14	timen:acuity_maxn	model_aa	FAM120A	0.647406	2	0.0127111	0.842397	0.134768	0.0288697	0.240667	2.49943	-2.97713	56.0892	598
cd4	14	timen:acuity_maxn	model_aa	EIF3F	3.13818	5	0.0130062	0.842397	-0.165365	-0.295735	-0.0349947	-2.4912	-2.99201	95.5403	172
cd4	14	timen:acuity_maxn	model_aa	DTX3L	0.857597	3	0.0132286	0.842397	0.15531	0.0325667	0.278054	2.48511	-3.003	61.0635	290
cd4	14	timen:acuity_maxn	model_aa	MUC20-OT1	0.71807	2	0.0136536	0.842397	-0.14232	-0.255316	-0.0293245	-2.47371	-3.02348	58.6621	446
cd4	14	timen:acuity_maxn	model_aa	ARHGAP45	1.48393	4	0.0138614	0.842397	0.176654	0.0360885	0.317219	2.46825	-3.03326	78.7307	79
cd4	14	timen:acuity_maxn	model_aa	ATXN7L3B	0.75974	2	0.014065	0.842397	0.152292	0.0308518	0.273732	2.46297	-3.0427	58.6621	303
cd4	14	timen:acuity_maxn	model_aa	UBR2	0.991278	3	0.0142256	0.842397	-0.163538	-0.294163	-0.0329117	-2.45885	-3.05004	67.5815	159
cd4	14	timen:acuity_maxn	model_aa	IKBKE	0.582674	1	0.0143521	0.842397	0.130226	0.0260718	0.234381	2.45564	-3.05576	53.0017	626
cd4	14	timen:acuity_maxn	model_aa	SP100	2.38621	5	0.0145369	0.842397	0.185718	0.0368995	0.334536	2.45099	-3.06403	90.3945	30
cd4	14	timen:acuity_maxn	model_aa	DGLUCY	0.561068	1	0.0148203	0.842397	0.125396	0.0246253	0.226166	2.44396	-3.0765	51.458	694
cd4	14	timen:acuity_maxn	model_aa	CARS	0.594345	1	0.0148827	0.842397	0.1299	0.0254443	0.234355	2.44243	-3.07922	52.4871	612
cd4	14	timen:acuity_maxn	model_aa	ARAF	0.625879	1	0.0150832	0.842397	0.132715	0.0257819	0.239648	2.43754	-3.08786	54.0309	547
cd4	14	timen:acuity_maxn	model_aa	CTSD	0.932692	3	0.0150884	0.842397	0.159606	0.0309994	0.288213	2.43742	-3.08808	66.0377	176
cd4	14	timen:acuity_maxn	model_aa	SMAP2	1.05854	3	0.0151106	0.842397	0.15646	0.0303605	0.28256	2.43688	-3.08903	70.8405	222
cd4	14	timen:acuity_maxn	model_aa	PSMB2	1.43041	4	0.0152754	0.842397	0.167857	0.0323514	0.303362	2.43291	-3.09604	77.7015	110
cd4	14	timen:acuity_maxn	model_aa	PRPF4B	1.34047	4	0.0154398	0.842397	0.174978	0.033496	0.316459	2.429	-3.10294	76.5009	64
cd4	14	timen:acuity_maxn	model_aa	TIMM22	0.584715	1	0.0155398	0.842397	0.126263	0.024071	0.228455	2.42663	-3.1071	53.6878	655
cd4	14	timen:acuity_maxn	model_aa	RAN	2.87001	5	0.0156055	0.842397	0.153635	0.0292099	0.27806	2.42508	-3.10983	95.8834	243
cd4	14	timen:acuity_maxn	model_aa	HSPE1	2.04955	5	0.0156283	0.842397	0.179666	0.0341269	0.325205	2.42455	-3.11077	86.964	43
cd4	14	timen:acuity_maxn	model_aa	SNU13	2.33039	5	0.0158878	0.842397	0.159874	0.0300437	0.289704	2.4185	-3.12139	91.5952	158
cd4	14	timen:acuity_maxn	model_aa	IST1	0.819346	2	0.0159076	0.842397	0.144823	0.027193	0.262452	2.41804	-3.12219	62.7787	349
cd4	14	timen:acuity_maxn	model_aa	COA4	0.68637	2	0.0160473	0.842397	0.133274	0.0248803	0.241667	2.41483	-3.12782	57.4614	513
cd4	14	timen:acuity_maxn	model_aa	COX8A	3.13029	5	0.0165969	0.842397	0.156087	0.0284831	0.28369	2.40241	-3.14951	96.0549	185
cd4	14	timen:acuity_maxn	model_aa	LITAF	3.51251	5	0.0166211	0.842397	-0.153422	-0.278875	-0.0279687	-2.40187	-3.15045	97.4271	221
cd4	14	timen:acuity_maxn	model_aa	PSMD7	1.65506	4	0.0167881	0.842397	0.17737	0.0321108	0.322629	2.39818	-3.15689	80.789	41
cd4	14	timen:acuity_maxn	model_aa	RAP1GAP2	0.555765	1	0.0169114	0.842397	-0.126774	-0.230715	-0.0228336	-2.39547	-3.16159	48.8851	602
cd4	14	timen:acuity_maxn	model_aa	TAPBP	2.2995	5	0.0170339	0.842397	-0.165078	-0.300574	-0.0295814	-2.39279	-3.16623	91.9383	101
cd4	14	timen:acuity_maxn	model_aa	PPP1R18	2.2138	5	0.0172892	0.842397	-0.174048	-0.317237	-0.0308586	-2.38728	-3.1758	89.5369	50
cd4	14	timen:acuity_maxn	model_aa	C19orf25	0.783677	2	0.017648	0.842397	0.143041	0.0249835	0.261098	2.37964	-3.189	59.8628	329
cd4	14	timen:acuity_maxn	model_aa	ZNF335	0.507512	1	0.0176837	0.842397	-0.12376	-0.225936	-0.0215835	-2.37889	-3.1903	48.3705	643
cd4	14	timen:acuity_maxn	model_aa	ATG16L2	0.604347	1	0.0180523	0.842397	0.131083	0.0225096	0.239656	2.3712	-3.20355	52.6587	497
cd4	14	timen:acuity_maxn	model_aa	MRPL34	1.31011	4	0.0181118	0.842397	0.159476	0.027317	0.291635	2.36997	-3.20566	75.4717	132
cd4	14	timen:acuity_maxn	model_aa	SRSF11	2.27679	5	0.0183575	0.842397	0.174437	0.0295718	0.319302	2.36493	-3.21432	89.7084	39
cd4	14	timen:acuity_maxn	model_aa	MRPS23	0.708487	2	0.0184266	0.842397	0.132017	0.0223153	0.241718	2.36353	-3.21673	59.0051	481
cd4	14	timen:acuity_maxn	model_aa	TMED2	1.93799	5	0.0187726	0.842397	-0.15749	-0.288747	-0.0262341	-2.35656	-3.22866	88.6792	139
cd4	14	timen:acuity_maxn	model_aa	PRCP	0.52175	1	0.0189073	0.842397	-0.113741	-0.208644	-0.0188386	-2.35388	-3.23324	50.6003	819
cd4	14	timen:acuity_maxn	model_aa	CDS2	0.852882	3	0.0189481	0.842397	-0.143639	-0.263528	-0.0237492	-2.35307	-3.23462	64.494	297
cd4	14	timen:acuity_maxn	model_aa	TUBA4A	1.72862	4	0.0190569	0.842397	-0.17764	-0.326045	-0.0292353	-2.35092	-3.23829	83.0189	25
cd4	14	timen:acuity_maxn	model_aa	ACSL5	0.603824	1	0.0198394	0.864445	0.130046	0.0206975	0.239394	2.33576	-3.26407	51.458	482
cd4	14	timen:acuity_maxn	model_aa	EIF4E2	0.874739	3	0.0199762	0.864445	0.143851	0.02276	0.264941	2.33317	-3.26847	64.837	272
cd4	14	timen:acuity_maxn	model_aa	MAPRE1	1.13129	3	0.0204368	0.866601	-0.149044	-0.274972	-0.0231162	-2.32454	-3.28305	72.3842	196
cd4	14	timen:acuity_maxn	model_aa	SPTAN1	1.42866	4	0.0208931	0.866601	0.163707	0.0248898	0.302524	2.31616	-3.29717	78.2161	70
cd4	14	timen:acuity_maxn	model_aa	LGALS9	0.741546	2	0.0210173	0.866601	0.139558	0.0211029	0.258012	2.31391	-3.30095	56.9468	315
cd4	14	timen:acuity_maxn	model_aa	ELOVL1	0.944938	3	0.0212532	0.866601	-0.14346	-0.265451	-0.0214691	-2.30966	-3.30808	66.7238	252
cd4	14	timen:acuity_maxn	model_aa	GABARAP	3.21806	5	0.0212626	0.866601	-0.1455	-0.269235	-0.0217653	-2.30949	-3.30836	96.2264	229
cd4	12	(Intercept)	model_aa	HLA-B	6.70565	5	1.66881e-308	1.66881e-308	6.69511	6.51401	6.8762	72.5933	717.358	100	3
cd4	12	(Intercept)	model_aa	MT-CO2	7.46912	5	4.64491e-290	9.89134e-287	7.56085	7.33235	7.78935	64.9708	653.299	100	2
cd4	12	(Intercept)	model_aa	MALAT1	9.52147	5	3.19781e-280	4.53982e-277	9.16182	8.87373	9.44992	62.444	630.813	100	1
cd4	12	(Intercept)	model_aa	EIF1	5.38713	5	9.74142e-263	1.03722e-259	5.63317	5.44288	5.82347	58.1253	590.82	99.5468	7
cd4	12	(Intercept)	model_aa	HLA-A	5.776	5	3.09421e-249	2.63565e-246	5.60839	5.40792	5.80886	54.9316	559.912	99.6979	9
cd4	12	(Intercept)	model_aa	EEF1A1	7.22013	5	2.79016e-246	1.98055e-243	7.71599	7.43671	7.99528	54.2481	553.145	99.8489	5
cd4	12	(Intercept)	model_aa	B2M	7.99818	5	4.33016e-246	2.63459e-243	8.02723	7.73644	8.31801	54.2041	552.707	99.8489	4
cd4	12	(Intercept)	model_aa	MT-CO1	7.09176	5	7.04207e-242	3.74902e-239	7.30459	7.03519	7.57399	53.24	543.062	99.8489	6
cd4	12	(Intercept)	model_aa	MT-ATP6	6.29905	5	9.03628e-218	4.27617e-215	6.4697	6.2046	6.7348	47.9194	487.815	100	8
cd4	12	(Intercept)	model_aa	HLA-E	5.07999	5	8.05821e-202	3.43199e-199	4.99711	4.77697	5.21726	44.5707	451.238	99.2447	26
cd4	12	(Intercept)	model_aa	H3F3B	5.26155	5	1.33406e-195	5.16523e-193	5.01661	4.78911	5.24411	43.2985	436.972	98.9426	30
cd4	12	(Intercept)	model_aa	BTG1	5.29733	5	1.19083e-190	4.22644e-188	5.11952	4.88187	5.35718	42.2984	425.613	99.8489	31
cd4	12	(Intercept)	model_aa	MT-CO3	6.03451	5	2.33147e-189	7.63825e-187	6.3218	6.02652	6.61707	42.0393	422.649	99.8489	16
cd4	12	(Intercept)	model_aa	MT-CYB	6.03987	5	1.00271e-187	3.05038e-185	6.40223	6.10086	6.7036	41.7126	418.901	99.6979	14
cd4	12	(Intercept)	model_aa	ACTB	6.30285	5	3.21733e-187	9.13506e-185	6.40033	6.09831	6.70234	41.6115	417.739	99.0937	15
cd4	12	(Intercept)	model_aa	RPL10	6.95602	5	1.50635e-181	4.00972e-179	7.29507	6.94128	7.64886	40.4875	404.726	98.9426	10
cd4	12	(Intercept)	model_aa	RPL13	6.62858	5	3.73201e-178	9.34977e-176	7.14	6.78793	7.49206	39.821	396.937	98.7915	11
cd4	12	(Intercept)	model_aa	MT-ND3	5.91492	5	2.93687e-177	6.94897e-175	6.01122	5.71351	6.30894	39.6458	394.881	99.5468	21
cd4	12	(Intercept)	model_aa	HLA-C	5.84515	5	1.67226e-176	3.7485e-174	5.71215	5.42819	5.99611	39.4983	393.147	98.6405	27
cd4	12	(Intercept)	model_aa	RPL28	6.82498	5	1.71868e-175	3.65993e-173	6.94245	6.5956	7.2893	39.3011	390.824	99.0937	13
cd4	12	(Intercept)	model_aa	RPL19	6.13126	5	3.23538e-164	6.56166e-162	6.52216	6.17725	6.86707	37.13	364.943	98.6405	20
cd4	12	(Intercept)	model_aa	RPLP1	6.69297	5	4.01765e-162	7.77781e-160	7.07026	6.69231	7.44821	36.7317	360.135	98.6405	18
cd4	12	(Intercept)	model_aa	RPS8	6.04937	5	4.26465e-162	7.89702e-160	6.44975	6.10492	6.79457	36.7268	360.075	98.3384	22
cd4	12	(Intercept)	model_aa	SARAF	4.6706	5	8.7038e-162	1.54456e-159	4.73958	4.48578	4.99338	36.668	359.364	98.6405	57
cd4	12	(Intercept)	model_aa	RPL41	7.32785	5	2.47868e-161	4.22268e-159	7.79526	7.37684	8.21367	36.5818	358.321	98.4894	12
cd4	12	(Intercept)	model_aa	RPS15A	6.35782	5	2.60232e-158	4.2628e-156	6.80984	6.43852	7.18116	36.0106	351.384	98.7915	19
cd4	12	(Intercept)	model_aa	RPS12	6.90562	5	5.65847e-157	8.92571e-155	7.37232	6.9675	7.77714	35.7587	348.313	98.6405	17
cd4	12	(Intercept)	model_aa	RPS27A	6.11813	5	2.15555e-154	3.27874e-152	6.7329	6.35811	7.10769	35.2741	342.387	98.3384	25
cd4	12	(Intercept)	model_aa	RPL11	6.2151	5	5.79699e-153	8.51357e-151	6.5073	6.1423	6.8723	35.0065	339.105	98.3384	29
cd4	12	(Intercept)	model_aa	RPL32	6.48106	5	6.8071e-152	9.66381e-150	6.8672	6.4798	7.25459	34.8067	336.648	98.3384	24
cd4	12	(Intercept)	model_aa	RPS4X	5.665	5	2.48303e-151	3.41136e-149	6.47691	6.11042	6.84339	34.7018	335.358	97.8852	33
cd4	12	(Intercept)	model_aa	DDX5	4.56722	5	6.61205e-151	8.80022e-149	4.31596	4.07119	4.56073	34.6226	334.381	98.4894	77
cd4	12	(Intercept)	model_aa	MT-ND4	4.99345	5	8.85303e-151	1.14258e-148	5.30841	5.00715	5.60967	34.5989	334.09	98.6405	48
cd4	12	(Intercept)	model_aa	FTH1	5.01013	5	2.30062e-150	2.88186e-148	5.26467	4.96523	5.56412	34.5217	333.137	98.4894	50
cd4	12	(Intercept)	model_aa	TPT1	5.74436	5	2.55077e-150	3.10392e-148	6.20201	5.84916	6.55485	34.5134	333.035	98.1873	38
cd4	12	(Intercept)	model_aa	TMSB10	6.39354	5	2.40792e-149	2.8487e-147	6.41039	6.04376	6.77702	34.332	330.796	98.7915	36
cd4	12	(Intercept)	model_aa	RPLP0	5.17852	5	3.46646e-149	3.99018e-147	5.53467	5.21786	5.85149	34.3026	330.432	98.0363	46
cd4	12	(Intercept)	model_aa	TMSB4X	6.60357	5	1.02825e-147	1.15246e-145	6.77017	6.37952	7.16081	34.0293	327.052	98.4894	28
cd4	12	(Intercept)	model_aa	RPS3	6.08415	5	1.2198e-146	1.33209e-144	6.55223	6.17193	6.93253	33.8302	324.585	98.0363	34
cd4	12	(Intercept)	model_aa	MT-ND2	4.98466	5	2.67162e-146	2.84461e-144	4.92915	4.64252	5.21578	33.7672	323.803	98.7915	63
cd4	12	(Intercept)	model_aa	RPS18	6.26855	5	1.88194e-144	1.95492e-142	6.80742	6.40753	7.20731	33.4257	319.559	98.0363	32
cd4	12	(Intercept)	model_aa	RPS27	6.73349	5	8.3285e-144	8.44549e-142	7.27212	6.84341	7.70084	33.3066	318.076	98.0363	23
cd4	12	(Intercept)	model_aa	TXNIP	5.25659	5	2.29786e-143	2.27595e-141	4.89829	4.60881	5.18777	33.2253	317.064	98.9426	65
cd4	12	(Intercept)	model_aa	RPS21	5.6229	5	3.98802e-143	3.86022e-141	5.99091	5.63639	6.34543	33.1812	316.514	98.0363	42
cd4	12	(Intercept)	model_aa	MT-ND4L	5.37815	5	3.66307e-142	3.46689e-140	5.18304	4.87468	5.49141	33.0039	314.302	99.5468	60
cd4	12	(Intercept)	model_aa	RPL34	6.20736	5	3.20316e-139	2.91356e-137	6.76649	6.35723	7.17576	32.4638	307.546	97.8852	37
cd4	12	(Intercept)	model_aa	RPS6	5.32547	5	3.21525e-139	2.91356e-137	5.90142	5.54447	6.25836	32.4635	307.542	97.5831	47
cd4	12	(Intercept)	model_aa	RPL30	6.55622	5	5.23134e-139	4.64173e-137	6.91994	6.50089	7.33899	32.4247	307.057	98.0363	35
cd4	12	(Intercept)	model_aa	MT-ND1	5.11079	5	6.01755e-139	5.23036e-137	5.00565	4.70242	5.30888	32.4136	306.917	99.2447	69
cd4	12	(Intercept)	model_aa	RPS23	6.07099	5	4.73977e-138	4.03734e-136	6.45211	6.05927	6.84495	32.2495	304.858	97.8852	40
cd4	12	(Intercept)	model_aa	RPL7A	5.46551	5	3.2407e-137	2.7063e-135	5.84702	5.48932	6.20471	32.0968	302.941	97.5831	49
cd4	12	(Intercept)	model_aa	RPS15	6.03842	5	2.26443e-136	1.85466e-134	6.07624	5.70272	6.44975	31.9425	301.002	98.1873	45
cd4	12	(Intercept)	model_aa	RPL6	5.16493	5	3.09899e-136	2.4903e-134	5.70137	5.35063	6.05211	31.9177	300.689	97.432	52
cd4	12	(Intercept)	model_aa	PTMA	5.50347	5	6.13265e-136	4.83684e-134	5.56993	5.22669	5.91317	31.8635	300.008	97.5831	58
cd4	12	(Intercept)	model_aa	IL7R	5.02597	5	6.30582e-136	4.883e-134	4.61902	4.33436	4.90368	31.8613	299.98	98.6405	78
cd4	12	(Intercept)	model_aa	RPL14	5.59011	5	1.07044e-135	8.14111e-134	5.70144	5.34961	6.05327	31.8194	299.452	97.8852	56
cd4	12	(Intercept)	model_aa	RPS3A	5.63047	5	1.55629e-134	1.16285e-132	6.17824	5.79443	6.56204	31.6074	296.782	97.432	44
cd4	12	(Intercept)	model_aa	RPL18A	5.90165	5	1.60334e-133	1.17735e-131	6.41729	6.01629	6.81829	31.423	294.456	97.432	43
cd4	12	(Intercept)	model_aa	FAU	5.66613	5	1.97884e-133	1.42846e-131	5.81115	5.44783	6.17446	31.4064	294.246	97.7341	55
cd4	12	(Intercept)	model_aa	RPS19	6.12161	5	2.9951e-133	2.12602e-131	6.70955	6.28962	7.12947	31.3736	293.833	97.432	39
cd4	12	(Intercept)	model_aa	PABPC1	4.25657	5	2.49526e-132	1.74218e-130	4.41809	4.1401	4.69609	31.2062	291.718	97.5831	85
cd4	12	(Intercept)	model_aa	RPL18	5.38357	5	3.39812e-132	2.33429e-130	5.93324	5.55962	6.30686	31.1818	291.41	97.5831	51
cd4	12	(Intercept)	model_aa	RPS14	5.81085	5	3.48384e-132	2.35518e-130	6.57636	6.16222	6.9905	31.1798	291.385	97.1299	41
cd4	12	(Intercept)	model_aa	RACK1	4.71545	5	4.75391e-132	3.16358e-130	5.26726	4.9353	5.59923	31.1553	291.075	96.9789	70
cd4	12	(Intercept)	model_aa	UBC	4.45459	5	5.14742e-131	3.37275e-129	4.23931	3.97051	4.50811	30.9675	288.699	98.0363	86
cd4	12	(Intercept)	model_aa	RPL12	5.68554	5	1.52993e-128	9.87269e-127	5.83154	5.45635	6.20672	30.5192	283.018	97.7341	59
cd4	12	(Intercept)	model_aa	RPL29	5.47173	5	9.71954e-128	6.17844e-126	6.09073	5.69699	6.48447	30.3739	281.174	97.281	54
cd4	12	(Intercept)	model_aa	RPS9	4.86344	5	6.31228e-126	3.95353e-124	5.38275	5.03099	5.73452	30.0464	277.011	97.281	73
cd4	12	(Intercept)	model_aa	MTRNR2L12	5.94557	5	2.15308e-125	1.32898e-123	5.86605	5.48147	6.25063	29.9502	275.787	99.8489	61
cd4	12	(Intercept)	model_aa	RPL8	5.29429	5	3.18872e-125	1.94011e-123	5.6327	5.26304	6.00236	29.9194	275.395	97.1299	66
cd4	12	(Intercept)	model_aa	RPL5	4.90813	5	1.83798e-123	1.10253e-121	5.41735	5.05801	5.77669	29.6019	271.351	96.8278	76
cd4	12	(Intercept)	model_aa	RPS7	5.44098	5	8.65206e-123	5.11793e-121	5.75945	5.37584	6.14305	29.4808	269.806	97.1299	64
cd4	12	(Intercept)	model_aa	PTPRC	4.59691	5	5.01862e-121	2.92798e-119	4.40391	4.1074	4.70042	29.1634	265.755	99.0937	90
cd4	12	(Intercept)	model_aa	RPL3	5.33184	5	9.26115e-121	5.33017e-119	5.80919	5.41742	6.20096	29.1156	265.144	96.9789	67
cd4	12	(Intercept)	model_aa	RPS13	5.62667	5	9.49249e-121	5.39047e-119	6.0503	5.64224	6.45835	29.1137	265.119	96.9789	62
cd4	12	(Intercept)	model_aa	RPS25	5.57094	5	2.84552e-119	1.59462e-117	5.73101	5.34093	6.12109	28.8483	261.727	97.281	72
cd4	12	(Intercept)	model_aa	RPS28	6.26634	5	2.99758e-119	1.65801e-117	6.54575	6.10016	6.99135	28.8443	261.675	97.432	53
cd4	12	(Intercept)	model_aa	ZFP36L2	5.05096	5	8.92675e-119	4.87423e-117	4.9788	4.63887	5.31872	28.7592	260.586	98.3384	84
cd4	12	(Intercept)	model_aa	RPS2	4.74949	5	1.80385e-118	9.7248e-117	5.28076	4.91953	5.64199	28.7044	259.885	96.8278	79
cd4	12	(Intercept)	model_aa	RPSA	4.74392	5	2.37988e-118	1.26699e-116	5.1366	4.78496	5.48824	28.6828	259.608	96.6767	80
cd4	12	(Intercept)	model_aa	RPL37	5.50633	5	6.38109e-118	3.35519e-116	5.95521	5.54644	6.36398	28.6059	258.624	96.9789	68
cd4	12	(Intercept)	model_aa	RPS24	5.52361	5	1.72598e-116	8.96455e-115	5.78801	5.38712	6.18891	28.3491	255.335	96.8278	75
cd4	12	(Intercept)	model_aa	RPL36	5.61392	5	6.63274e-116	3.40348e-114	5.86604	5.45824	6.27385	28.2443	253.992	97.281	74
cd4	12	(Intercept)	model_aa	RPS16	4.582	5	4.34204e-115	2.20152e-113	4.85415	4.51493	5.19336	28.0981	252.117	97.281	87
cd4	12	(Intercept)	model_aa	RPL15	4.69161	5	4.34383e-113	2.17651e-111	4.91348	4.56568	5.26127	27.7401	247.523	96.8278	88
cd4	12	(Intercept)	model_aa	HMGB1	3.85139	5	9.63966e-113	4.77388e-111	3.75561	3.48918	4.02205	27.6782	246.728	96.9789	111
cd4	12	(Intercept)	model_aa	VIM	4.5971	5	2.44614e-112	1.19748e-110	4.22993	3.92906	4.53079	27.6058	245.799	97.7341	99
cd4	12	(Intercept)	model_aa	RPL35	4.73582	5	9.4288e-111	4.56333e-109	5.38846	5.00122	5.77571	27.3223	242.156	96.2236	82
cd4	12	(Intercept)	model_aa	ARHGDIB	3.98548	5	3.99753e-109	1.91298e-107	4.1086	3.81016	4.40705	27.0315	238.417	96.3746	104
cd4	12	(Intercept)	model_aa	RPLP2	5.05891	5	2.44929e-108	1.15906e-106	5.62591	5.21511	6.0367	26.8909	236.609	96.3746	81
cd4	12	(Intercept)	model_aa	MT-ND5	4.46877	5	1.01456e-106	4.74836e-105	4.51494	4.18168	4.84819	26.6022	232.894	97.8852	98
cd4	12	(Intercept)	model_aa	EEF1D	4.27213	5	5.35874e-106	2.48075e-104	4.7324	4.38139	5.0834	26.4732	231.234	95.7704	95
cd4	12	(Intercept)	model_aa	TSC22D3	4.38589	5	2.52615e-105	1.15687e-103	4.29366	3.97374	4.61358	26.353	229.687	97.281	103
cd4	12	(Intercept)	model_aa	RPL39	6.24052	5	5.11983e-105	2.31972e-103	6.65934	6.16212	7.15655	26.2983	228.982	96.6767	71
cd4	12	(Intercept)	model_aa	RPL9	4.92794	5	1.25425e-104	5.62302e-103	5.22899	4.83754	5.62045	26.2288	228.089	96.6767	89
cd4	12	(Intercept)	model_aa	RPL35A	5.35481	5	1.89112e-103	8.38988e-102	5.77028	5.33481	6.20574	26.0186	225.382	96.2236	83
cd4	12	(Intercept)	model_aa	NACA	4.56638	5	3.0431e-102	1.33614e-100	4.98187	4.60277	5.36097	25.8034	222.61	95.6193	93
cd4	12	(Intercept)	model_aa	S100A6	4.34213	5	2.34324e-101	1.01835e-99	4.40672	4.06932	4.74412	25.6452	220.574	96.6767	105
cd4	12	(Intercept)	model_aa	RPL26	4.51582	5	2.63598e-101	1.13401e-99	5.14046	4.74673	5.53418	25.6361	220.457	96.2236	92
cd4	12	(Intercept)	model_aa	FTL	4.90805	5	2.98134e-101	1.26975e-99	4.79977	4.43201	5.16754	25.6266	220.334	96.2236	97
cd4	12	sex_n	model_aa	RPS4Y1	2.03569	5	1.78622e-132	7.60751e-129	2.84552	2.66663	3.02442	31.2326	283.622	65.71	1
cd4	12	sex_n	model_aa	XIST	1.22911	4	1.58867e-93	3.38308e-90	-1.99552	-2.15712	-1.83392	-24.2474	198.039	53.7764	2
cd4	12	sex_n	model_aa	DDX3Y	0.856585	3	3.71559e-68	5.2749e-65	1.32425	1.19197	1.45654	19.6567	141.821	47.1299	3
cd4	12	sex_n	model_aa	UTY	0.884174	3	1.89126e-63	2.01372e-60	1.40309	1.2564	1.54978	18.7816	131.358	46.5257	4
cd4	12	sex_n	model_aa	TTTY15	0.624448	1	1.44528e-52	1.23109e-49	1.01133	0.89246	1.1302	16.7053	107.135	40.6344	5
cd4	12	sex_n	model_aa	KDM5D	0.529778	1	1.80307e-44	1.27988e-41	0.910814	0.792315	1.02931	15.0923	89.0922	35.9517	6
cd4	12	sex_n	model_aa	RPS4X	5.665	5	2.6533e-10	1.61435e-07	-0.584304	-0.763114	-0.405494	-6.41635	13.045	97.8852	7
cd4	12	sex_n	model_aa	EIF1AX	1.40462	4	1.91477e-09	1.01937e-06	-0.467081	-0.617687	-0.316475	-6.08962	11.1572	74.6224	8
cd4	12	sex_n	model_aa	ZRSR2	0.698983	2	4.90996e-08	2.3235e-05	-0.326107	-0.442144	-0.21007	-5.51829	8.069	55.136	9
cd4	12	sex_n	model_aa	KDM5C	0.611756	1	3.70958e-06	0.00157991	-0.28609	-0.406473	-0.165706	-4.66633	3.98276	51.2085	10
cd4	12	sex_n	model_aa	TXLNG	0.500143	1	8.82288e-06	0.00321713	-0.241619	-0.347539	-0.135699	-4.47912	3.17022		74
cd4	12	sex_n	model_aa	CXorf38	0.564202	1	9.06448e-06	0.00321713	-0.261182	-0.375831	-0.146534	-4.47317	3.14492	48.9426	40
cd4	12	sex_n	model_aa	KDM6A	1.08331	4	1.13069e-05	0.0037043	-0.359013	-0.518348	-0.199679	-4.42426	2.93807	66.0121	12
cd4	12	sex_n	model_aa	PATL2	0.775667	2	2.02856e-05	0.00617116	-0.286066	-0.416918	-0.155214	-4.29265	2.39203	56.9486	208
cd4	12	sex_n	model_aa	CA5B	1.3589	4	6.0308e-05	0.0171235	-0.312353	-0.464257	-0.16045	-4.03755	1.37818	74.6224	1387
cd4	12	sex_n	model_aa	PRKX	1.2385	4	7.83274e-05	0.0208498	-0.321822	-0.480823	-0.162821	-3.97426	1.13578	70.997	1786
cd4	12	sex_n	model_aa	DDX3X	1.69555	5	9.393e-05	0.0235322	-0.324311	-0.486355	-0.162267	-3.92978	0.967585	80.6647	2126
cd4	12	sex_n	model_aa	STUB1	0.865543	3	0.000153363	0.0362874	-0.257611	-0.390461	-0.12476	-3.80751	0.5146	60.8761	3321
cd4	12	sex_n	model_aa	AP1S2	0.503001	1	0.000224067	0.0502263	-0.187693	-0.287015	-0.0883718	-3.71061	0.165337		4048
cd4	12	sex_n	model_aa	CCDC137	0.553911	1	0.000318771	0.0678823	-0.20647	-0.318508	-0.0944325	-3.61854	-0.15852	48.9426	4037
cd4	12	sex_n	model_aa	SEPT6	2.22924	5	0.000368209	0.0746763	-0.290338	-0.449567	-0.131108	-3.58031	-0.290705	87.1601	3668
cd4	12	sex_n	model_aa	SLIRP	0.726868	2	0.000838546	0.155708	-0.197301	-0.31277	-0.0818319	-3.35508	-1.04195	57.4018	2828
cd4	12	sex_n	model_aa	RRP1B	1.07088	4	0.000840874	0.155708	-0.249983	-0.396318	-0.103648	-3.3543	-1.04447	67.5227	2462
cd4	12	sex_n	model_aa	SNRPG	1.67107	5	0.000949602	0.168515	-0.262279	-0.417401	-0.107157	-3.31994	-1.15494	79.1541	2201
cd4	12	sex_n	model_aa	PCBP2	3.61729	5	0.00105457	0.179656	-0.257213	-0.41072	-0.103706	-3.29006	-1.25007	94.5619	2067
cd4	12	sex_n	model_aa	PPP3CC	1.79398	5	0.00115746	0.180803	-0.263988	-0.422829	-0.105148	-3.26335	-1.33445	82.9305	1872
cd4	12	sex_n	model_aa	EIF2S3	1.54232	4	0.00117471	0.180803	-0.256671	-0.41131	-0.102031	-3.25908	-1.34785	77.0393	1916
cd4	12	sex_n	model_aa	COTL1	0.999857	3	0.00118866	0.180803	0.237146	0.0941203	0.380171	3.25568	-1.35853	64.6526	2062
cd4	12	sex_n	model_aa	JAK1	2.77403	5	0.00145461	0.211258	-0.268048	-0.432679	-0.103417	-3.19698	-1.54115	91.6918	1489
cd4	12	sex_n	model_aa	TAPBPL	0.536913	1	0.00151388	0.211258	-0.176665	-0.28557	-0.0677608	-3.18526	-1.57722	48.1873	2346
cd4	12	sex_n	model_aa	ZFAND2A	0.655927	2	0.00153768	0.211258	-0.188006	-0.304069	-0.0719435	-3.18068	-1.5913	54.8338	2231
cd4	12	sex_n	model_aa	HNRNPUL1	1.66092	5	0.00177879	0.233626	-0.256027	-0.416252	-0.0958019	-3.13758	-1.72266	78.0967	1316
cd4	12	sex_n	model_aa	NR3C1	2.12177	5	0.00192197	0.233626	-0.266086	-0.433841	-0.0983304	-3.11448	-1.79238	86.5559	1096
cd4	12	sex_n	model_aa	GORASP2	0.900077	3	0.00194775	0.233626	-0.207168	-0.337945	-0.0763899	-3.11048	-1.80437	64.0483	1728
cd4	12	sex_n	model_aa	CMTM3	0.692823	2	0.00199053	0.233626	-0.190803	-0.311503	-0.0701028	-3.10397	-1.82391	56.3444	1899
cd4	12	sex_n	model_aa	C1orf162	0.845211	3	0.00204758	0.233626	-0.216914	-0.354507	-0.0793196	-3.09548	-1.84933	57.2508	1572
cd4	12	sex_n	model_aa	COQ10B	0.937948	3	0.00205053	0.233626	-0.209957	-0.343158	-0.0767573	-3.09504	-1.85063	65.71	1648
cd4	12	sex_n	model_aa	RBBP7	0.919224	3	0.00208447	0.233626	-0.214771	-0.351243	-0.078299	-3.0901	-1.86539	63.2931	1577
cd4	12	sex_n	model_aa	PLEKHA2	0.667919	2	0.00215758	0.235619	-0.184355	-0.301896	-0.0668147	-3.0797	-1.89637	54.6828	1882
cd4	12	sex_n	model_aa	SLC25A12	0.507618	1	0.00230174	0.245078	-0.175728	-0.288486	-0.0629708	-3.0601	-1.95446	45.1662	1936
cd4	12	sex_n	model_aa	SMC1A	0.818059	3	0.00264691	0.269372	-0.197931	-0.326733	-0.0691302	-3.01741	-2.07978	60.1208	1497
cd4	12	sex_n	model_aa	JPX	1.13712	4	0.0026564	0.269372	-0.230991	-0.38136	-0.0806218	-3.01631	-2.08298	69.9396	1068
cd4	12	sex_n	model_aa	TTC1	0.654881	2	0.00276574	0.273937	-0.1857	-0.307086	-0.0643142	-3.00389	-2.11911	53.6254	1614
cd4	12	sex_n	model_aa	MT-ND1	5.11079	5	0.00290325	0.281021	0.225206	0.0772579	0.373154	2.98889	-2.16253	99.2447	1038
cd4	12	sex_n	model_aa	CTC1	0.55161	1	0.00308873	0.292331	-0.170452	-0.283154	-0.057749	-2.96966	-2.21791	48.7915	1704
cd4	12	sex_n	model_aa	ASB8	0.5772	1	0.00318407	0.294803	-0.165249	-0.274861	-0.0556364	-2.96018	-2.24507	50	1749
cd4	12	sex_n	model_aa	ACTR1B	0.560782	1	0.00333717	0.302405	-0.162823	-0.271366	-0.0542812	-2.94549	-2.28701	49.8489	1734
cd4	12	sex_n	model_aa	HAX1	1.03648	3	0.00368814	0.321562	-0.204531	-0.34235	-0.0667124	-2.91401	-2.3762	66.0121	1040
cd4	12	sex_n	model_aa	TFDP2	0.702128	2	0.00369958	0.321562	0.181728	0.0592335	0.304223	2.91303	-2.37896	56.6465	1367
cd4	12	sex_n	model_aa	P2RY8	2.34785	5	0.00402439	0.340082	0.260992	0.0834406	0.438543	2.88631	-2.45389	88.9728	334
cd4	12	sex_n	model_aa	KRT10	1.37574	4	0.00407236	0.340082	-0.235846	-0.396501	-0.075191	-2.88253	-2.46444	70.997	544
cd4	12	sex_n	model_aa	TAF1	0.565536	1	0.00427825	0.350405	-0.161611	-0.272305	-0.0509184	-2.86676	-2.5083	50.4532	1544
cd4	12	sex_n	model_aa	PRPF8	1.88661	5	0.00446809	0.359049	0.236936	0.0738577	0.400015	2.85282	-2.54687	84.8943	448
cd4	12	sex_n	model_aa	GRPEL1	0.600591	1	0.00476013	0.375434	-0.165388	-0.280042	-0.0507335	-2.83239	-2.60307	50	1385
cd4	12	sex_n	model_aa	MARF1	0.704424	2	0.00488099	0.377966	-0.179704	-0.304641	-0.0547666	-2.82426	-2.62531	53.9275	1138
cd4	12	sex_n	model_aa	USP20	0.514848	1	0.00546514	0.415643	-0.155022	-0.264224	-0.045819	-2.7874	-2.72544	48.4894	1426
cd4	12	sex_n	model_aa	KIAA0040	0.648726	2	0.00580593	0.42776	-0.164902	-0.2819	-0.0479045	-2.76751	-2.77893	53.1722	1210
cd4	12	sex_n	model_aa	MRPL20	1.28948	4	0.00582533	0.42776	-0.196331	-0.335682	-0.0569791	-2.76641	-2.78188	73.1118	696
cd4	12	sex_n	model_aa	PRKACB	1.09745	4	0.00595877	0.430142	-0.192874	-0.330144	-0.0556049	-2.75893	-2.80189	69.1843	727
cd4	12	sex_n	model_aa	LENG1	0.540826	1	0.00628008	0.445781	-0.14743	-0.253023	-0.0418373	-2.74152	-2.84825	49.2447	1444
cd4	12	sex_n	model_aa	DCK	0.795413	3	0.00639156	0.446256	-0.177667	-0.305189	-0.0501457	-2.73567	-2.86377	59.2145	912
cd4	12	sex_n	model_aa	ARHGAP5	0.575674	1	0.00649921	0.446454	0.16822	0.047233	0.289206	2.7301	-2.8785	47.5831	1049
cd4	12	sex_n	model_aa	MT-ATP8	3.30891	5	0.00700036	0.468081	0.297333	0.0815206	0.513145	2.70525	-2.94394	93.6556	21
cd4	12	sex_n	model_aa	PYURF	1.35365	4	0.00703386	0.468081	-0.210659	-0.363651	-0.0576662	-2.70364	-2.94814	71.2991	399
cd4	12	sex_n	model_aa	HMGN1	2.31943	5	0.00715279	0.468672	-0.226098	-0.390646	-0.0615494	-2.698	-2.9629	86.858	257
cd4	12	sex_n	model_aa	FBXW7	0.61804	1	0.00742972	0.470712	-0.163233	-0.282597	-0.0438692	-2.68519	-2.99631	51.9637	1030
cd4	12	sex_n	model_aa	TRGV10	0.646839	2	0.0075283	0.470712	-0.179884	-0.311642	-0.0481255	-2.68074	-3.0079	49.0937	724
cd4	12	sex_n	model_aa	HAUS3	1.15264	4	0.0075832	0.470712	-0.205199	-0.355637	-0.0547601	-2.67828	-3.01428	70.6949	407
cd4	12	sex_n	model_aa	HMG20B	0.508802	1	0.007626	0.470712	-0.148544	-0.257525	-0.0395635	-2.67637	-3.01923	46.0725	1266
cd4	12	sex_n	model_aa	HLA-E	5.07999	5	0.00837048	0.505628	-0.144669	-0.25208	-0.0372589	-2.64466	-3.10099	99.2447	1264
cd4	12	sex_n	model_aa	WDFY2	0.665279	2	0.00864797	0.505628	0.172329	0.0438396	0.300818	2.63349	-3.12957	53.1722	734
cd4	12	sex_n	model_aa	SFT2D2	0.668489	2	0.00866791	0.505628	0.164685	0.041858	0.287511	2.6327	-3.13159	54.8338	876
cd4	12	sex_n	model_aa	RPS10	1.24556	4	0.00883569	0.505628	-0.214827	-0.375453	-0.0542009	-2.62611	-3.14838	70.0906	231
cd4	12	sex_n	model_aa	ZNF207	1.95043	5	0.00925642	0.505628	0.223706	0.055413	0.391998	2.61007	-3.1891	85.6495	158
cd4	12	sex_n	model_aa	RAB2A	1.56326	4	0.00927582	0.505628	-0.202746	-0.355312	-0.0501788	-2.60934	-3.19093	79.1541	315
cd4	12	sex_n	model_aa	HMGN3	1.57398	4	0.00935137	0.505628	-0.205832	-0.360887	-0.0507758	-2.60654	-3.19802	79.3051	284
cd4	12	sex_n	model_aa	EMC3	1.02378	3	0.00948513	0.505628	-0.178243	-0.312771	-0.0437164	-2.60162	-3.21044	67.2205	580
cd4	12	sex_n	model_aa	MTERF4	0.917692	3	0.00954263	0.505628	-0.178616	-0.313534	-0.0436992	-2.59952	-3.21572	63.4441	570
cd4	12	sex_n	model_aa	PGK1	2.38408	5	0.00963108	0.505628	-0.213147	-0.374345	-0.0519487	-2.59632	-3.22379	88.0665	204
cd4	12	sex_n	model_aa	NDUFB6	1.00252	3	0.00966528	0.505628	-0.169415	-0.2976	-0.0412294	-2.59509	-3.22689	66.7674	692
cd4	12	sex_n	model_aa	SUB1	2.8014	5	0.00968886	0.505628	-0.218692	-0.384216	-0.0531677	-2.59425	-3.22901	90.9366	172
cd4	12	sex_n	model_aa	DUSP12	0.633562	2	0.00973503	0.505628	-0.14765	-0.259475	-0.0358251	-2.59259	-3.23317	54.8338	1094
cd4	12	sex_n	model_aa	LMBRD1	1.34266	4	0.0105435	0.517873	-0.199947	-0.353024	-0.0468701	-2.56475	-3.3028	75.3776	281
cd4	12	sex_n	model_aa	ETFB	0.80154	3	0.0106209	0.517873	-0.163411	-0.288642	-0.0381804	-2.56219	-3.30918	60.8761	725
cd4	12	sex_n	model_aa	TMEM14B	1.23587	4	0.0107003	0.517873	-0.188756	-0.333557	-0.0439545	-2.55957	-3.31566	69.9396	387
cd4	12	sex_n	model_aa	ST13	1.643	5	0.011014	0.517873	-0.207769	-0.367792	-0.0477468	-2.54941	-3.34084	78.3988	190
cd4	12	sex_n	model_aa	CTSD	0.621175	1	0.0112419	0.517873	0.164331	0.0374048	0.291257	2.54219	-3.35868	50.7553	668
cd4	12	sex_n	model_aa	DEF6	1.49056	4	0.0113705	0.517873	-0.199091	-0.353108	-0.0450735	-2.53817	-3.36857	77.4924	251
cd4	12	sex_n	model_aa	PPIG	1.73159	5	0.0113713	0.517873	-0.202375	-0.358935	-0.0458154	-2.53815	-3.36864	80.9668	218
cd4	12	sex_n	model_aa	SDAD1	0.971737	3	0.0114454	0.517873	-0.169395	-0.300559	-0.0382303	-2.53585	-3.37429	66.6163	584
cd4	12	sex_n	model_aa	TMEM219	1.33646	4	0.0115382	0.517873	-0.191191	-0.3394	-0.0429827	-2.533	-3.38131	73.1118	317
cd4	12	sex_n	model_aa	TRBV5-1	0.844768	3	0.0116097	0.517873	-0.245156	-0.435362	-0.0549505	-2.53081	-3.38669	40.4834	32
cd4	12	sex_n	model_aa	DNAJC1	1.18649	4	0.01179	0.517873	-0.18307	-0.325413	-0.0407267	-2.52534	-3.40009	72.0544	395
cd4	12	sex_n	model_aa	SNX3	1.38285	4	0.0117954	0.517873	-0.197144	-0.350439	-0.0438478	-2.52518	-3.40049	72.5076	254
cd4	12	sex_n	model_aa	PUM1	1.13301	4	0.0120863	0.517873	0.187567	0.0412162	0.333918	2.51653	-3.42166	71.9033	329
cd4	12	sex_n	model_aa	S1PR1	1.23337	4	0.0121467	0.517873	-0.195408	-0.347984	-0.0428315	-2.51475	-3.42599	69.9396	259
cd4	12	sex_n	model_aa	FUBP1	1.03646	3	0.012242	0.517873	-0.177835	-0.316844	-0.0388258	-2.51196	-3.43278	68.1269	429
cd4	12	sex_n	model_aa	MT-ND5	4.46877	5	0.0122752	0.517873	0.20793	0.0453339	0.370526	2.511	-3.43513	97.8852	156
cd4	12	sex_n	model_aa	H2AFV	1.3588	4	0.0124201	0.517873	-0.19405	-0.346046	-0.0420543	-2.50681	-3.44532	73.1118	263
cd4	12	sex_n	model_aa	BFAR	0.743485	2	0.0124748	0.517873	-0.153415	-0.273658	-0.0331727	-2.50525	-3.44914	57.4018	793
cd4	12	age_n	model_aa	KLRB1	1.45353	4	7.18055e-06	0.030582	-0.397101	-0.569445	-0.224757	-4.52422	2.10558	66.9184	5
cd4	12	age_n	model_aa	THOC7	0.926917	3	9.39302e-05	0.200024	-0.227367	-0.340973	-0.113761	-3.92978	0.324938	63.7462	3523
cd4	12	age_n	model_aa	MRPS35	0.716545	2	0.000163135	0.231598	-0.204104	-0.309795	-0.0984127	-3.79186	-0.0545398	56.0423	4166
cd4	12	age_n	model_aa	TOMM70	0.628173	2	0.000263291	0.280339	-0.2017	-0.309653	-0.0937481	-3.66872	-0.38253	51.6616	3481
cd4	12	age_n	model_aa	HTT	0.603484	1	0.000662979	0.55187	0.178274	0.0759399	0.280608	3.42065	-1.01199	52.4169	2439
cd4	12	age_n	model_aa	NUCB2	1.21664	4	0.000777465	0.55187	-0.230325	-0.364273	-0.0963759	-3.37631	-1.12006	70.6949	1768
cd4	12	age_n	model_aa	MEAF6	1.20313	4	0.00118717	0.584201	-0.212476	-0.340609	-0.0843434	-3.25604	-1.40639	70.997	1434
cd4	12	age_n	model_aa	ILK	0.681207	2	0.0012098	0.584201	-0.183576	-0.294466	-0.0726855	-3.25059	-1.41913	53.9275	1744
cd4	12	age_n	model_aa	TESPA1	1.02849	3	0.0013338	0.584201	-0.217073	-0.349349	-0.0847973	-3.22229	-1.48494	63.4441	1240
cd4	12	age_n	model_aa	CCT8	1.27534	4	0.00139145	0.584201	-0.211193	-0.34038	-0.0820057	-3.20996	-1.51345	73.565	1262
cd4	12	age_n	model_aa	ZMYND8	0.704591	2	0.00155545	0.584201	-0.182128	-0.294682	-0.0695746	-3.17729	-1.58847	54.8338	1516
cd4	12	age_n	model_aa	MRPL20	1.28948	4	0.00164602	0.584201	-0.20133	-0.326408	-0.0762524	-3.16059	-1.62654	73.1118	1188
cd4	12	age_n	model_aa	GSPT1	1.17719	4	0.00226591	0.634868	0.210323	0.0755771	0.345069	3.06486	-1.84099	70.3927	752
cd4	12	age_n	model_aa	DUSP12	0.633562	2	0.00233776	0.634868	-0.156183	-0.256554	-0.055812	-3.05538	-1.86189	54.8338	1502
cd4	12	age_n	model_aa	APBB1	0.518556	1	0.00242241	0.634868	-0.147661	-0.242892	-0.0524288	-3.04455	-1.88569	47.8852	1590
cd4	12	age_n	model_aa	TSHZ2	0.906972	3	0.00245566	0.634868	0.232242	0.0822558	0.382229	3.04039	-1.89481	55.136	449
cd4	12	age_n	model_aa	CYC1	0.805598	3	0.00253411	0.634868	-0.172218	-0.283792	-0.0606433	-3.03077	-1.91584	60.423	1167
cd4	12	age_n	model_aa	GHITM	1.36015	4	0.00282678	0.668847	-0.196604	-0.325406	-0.0678017	-2.99715	-1.98885	74.1692	725
cd4	12	age_n	model_aa	WSB1	1.76754	5	0.00340009	0.72197	0.219473	0.072875	0.366071	2.93963	-2.11193	83.0816	351
cd4	12	age_n	model_aa	CNOT1	1.13061	4	0.00342824	0.72197	0.195772	0.0648899	0.326654	2.93704	-2.11742	69.9396	579
cd4	12	age_n	model_aa	MBD1	0.62079	1	0.00366971	0.72197	0.155514	0.0507812	0.260246	2.91559	-2.16269	52.719	1109
cd4	12	age_n	model_aa	SPRTN	0.561502	1	0.00372936	0.72197	-0.149225	-0.249899	-0.0485516	-2.91049	-2.17341	50.1511	1221
cd4	12	age_n	model_aa	ARIH2	1.31216	4	0.00427568	0.73537	-0.187656	-0.316179	-0.0591328	-2.86695	-2.26416	74.6224	513
cd4	12	age_n	model_aa	PLAC8	1.49967	4	0.00454652	0.73537	-0.201132	-0.33984	-0.0624243	-2.84722	-2.30487	77.1903	349
cd4	12	age_n	model_aa	CD3D	3.02939	5	0.00455402	0.73537	-0.244434	-0.413036	-0.0758323	-2.84669	-2.30596	89.8792	68
cd4	12	age_n	model_aa	ATP6V0E1	1.99796	5	0.00458899	0.73537	-0.220877	-0.373363	-0.068392	-2.84422	-2.31102	81.4199	184
cd4	12	age_n	model_aa	LYZ	1.46829	4	0.00466189	0.73537	0.252171	0.0777696	0.426571	2.83913	-2.32146	72.2054	40
cd4	12	age_n	model_aa	LAMTOR1	1.29135	4	0.00491731	0.747958	-0.185658	-0.314845	-0.0564711	-2.82186	-2.35676	72.5076	461
cd4	12	age_n	model_aa	MFF	1.21888	4	0.00540761	0.794172	-0.179172	-0.30523	-0.0531139	-2.79087	-2.41957	73.716	480
cd4	12	age_n	model_aa	U2AF1L4	0.651673	2	0.00617629	0.844528	-0.14916	-0.255776	-0.0425433	-2.74705	-2.50722	55.287	841
cd4	12	age_n	model_aa	SH2D2A	0.903831	3	0.00648613	0.844528	-0.170644	-0.293344	-0.047944	-2.73078	-2.53944	61.6314	482
cd4	12	age_n	model_aa	LRCH3	0.603484	1	0.00650637	0.844528	-0.150563	-0.258865	-0.0422608	-2.72974	-2.54149	50.7553	780
cd4	12	age_n	model_aa	COPS6	1.20142	4	0.00683351	0.844528	-0.180171	-0.310554	-0.049788	-2.71334	-2.57375	72.0544	348
cd4	12	age_n	model_aa	TCF7	1.9927	5	0.00719129	0.844528	-0.208952	-0.361123	-0.0567798	-2.6962	-2.60727	83.3837	108
cd4	12	age_n	model_aa	ZFAND6	0.659586	2	0.00734551	0.844528	-0.142152	-0.245952	-0.0383525	-2.68904	-2.6212	54.2296	856
cd4	12	age_n	model_aa	S100A9	2.57809	5	0.00751289	0.844528	0.28816	0.0771478	0.499172	2.68143	-2.63598	86.5559	6
cd4	12	age_n	model_aa	APRT	2.35481	5	0.00797146	0.844528	-0.210727	-0.366203	-0.0552514	-2.66133	-2.67482	86.1027	67
cd4	12	age_n	model_aa	SMC1A	0.818059	3	0.0080101	0.844528	-0.156595	-0.272203	-0.0409868	-2.65968	-2.67799	60.1208	548
cd4	12	age_n	model_aa	CTC1	0.55161	1	0.00817725	0.844528	-0.13666	-0.237818	-0.0355013	-2.65264	-2.69151	48.7915	883
cd4	12	age_n	model_aa	EVL	3.37216	5	0.00820377	0.844528	-0.182762	-0.318103	-0.0474213	-2.65153	-2.69363	94.5619	237
cd4	12	age_n	model_aa	SLC25A6	2.8616	5	0.00847981	0.844528	-0.199745	-0.348296	-0.0511938	-2.64022	-2.71529	90.7855	112
cd4	12	age_n	model_aa	CSNK2A1	0.700585	2	0.00882987	0.844528	0.158185	0.0399203	0.27645	2.62633	-2.74174	54.6828	478
cd4	12	age_n	model_aa	GPS1	0.629486	2	0.0089184	0.844528	-0.1341	-0.23449	-0.033711	-2.6229	-2.74826	53.7764	878
cd4	12	age_n	model_aa	AHSA1	0.512252	1	0.00945644	0.844528	-0.122772	-0.215396	-0.0301488	-2.60267	-2.78651	48.0363	1074
cd4	12	age_n	model_aa	CCT7	1.23999	4	0.00959445	0.844528	-0.173675	-0.304955	-0.0423954	-2.59765	-2.79597	72.2054	263
cd4	12	age_n	model_aa	MZT2A	1.1505	4	0.00966709	0.844528	-0.177905	-0.312518	-0.0432923	-2.59503	-2.80089	67.0695	215
cd4	12	age_n	model_aa	TMEM208	0.684298	2	0.0100595	0.844528	-0.140537	-0.247446	-0.0336286	-2.58118	-2.82682	55.287	691
cd4	12	age_n	model_aa	TXNIP	5.25659	5	0.0105299	0.844528	0.165616	0.0388448	0.292387	2.5652	-2.85659	98.9426	309
cd4	12	age_n	model_aa	CCDC107	1.07869	4	0.0106719	0.844528	-0.163522	-0.28892	-0.0381241	-2.56051	-2.8653	67.9758	326
cd4	12	age_n	model_aa	CFLAR	2.01601	5	0.0108541	0.844528	0.182209	0.0421555	0.322263	2.55456	-2.87632	86.5559	146
cd4	12	age_n	model_aa	FOXO1	0.609822	1	0.0108827	0.844528	0.136008	0.0314288	0.240588	2.55363	-2.87802	52.2659	720
cd4	12	age_n	model_aa	SF3A1	1.30168	4	0.0109688	0.844528	-0.17153	-0.303567	-0.0394938	-2.55086	-2.88315	73.565	228
cd4	12	age_n	model_aa	LAPTM5	3.09372	5	0.0113246	0.844528	-0.182974	-0.324443	-0.0415042	-2.5396	-2.9039	93.0514	130
cd4	12	age_n	model_aa	SURF2	0.53998	1	0.0115592	0.844528	-0.122274	-0.217083	-0.0274648	-2.53235	-2.91722	49.3958	980
cd4	12	age_n	model_aa	PSMB9	2.46636	5	0.0116193	0.844528	-0.192926	-0.342625	-0.043226	-2.53052	-2.92058	88.2175	69
cd4	12	age_n	model_aa	MT-CO1	7.09176	5	0.0117161	0.844528	0.151868	0.0338896	0.269847	2.52757	-2.92597	99.8489	433
cd4	12	age_n	model_aa	LGALS1	2.34011	5	0.0118266	0.844528	0.222302	0.0493794	0.395225	2.52424	-2.93206	84.4411	14
cd4	12	age_n	model_aa	KARS	0.743718	2	0.0119049	0.844528	-0.146366	-0.260325	-0.032406	-2.5219	-2.93634	57.0997	498
cd4	12	age_n	model_aa	COX7B	1.7075	5	0.0124801	0.844528	-0.189601	-0.338213	-0.0409881	-2.5051	-2.96694	77.4924	71
cd4	12	age_n	model_aa	MRPS36	0.874181	3	0.0126574	0.844528	0.144158	0.0309363	0.257379	2.50005	-2.97608	63.2931	500
cd4	12	age_n	model_aa	SERINC3	1.0139	3	0.0126663	0.844528	-0.156761	-0.279894	-0.0336286	-2.4998	-2.97653	66.6163	335
cd4	12	age_n	model_aa	PRDX5	1.34965	4	0.0130247	0.844528	-0.168696	-0.301736	-0.0356569	-2.48981	-2.9946	72.8097	195
cd4	12	age_n	model_aa	S100A12	0.594659	1	0.0133718	0.844528	0.145848	0.0303893	0.261307	2.48035	-3.01162	46.0725	453
cd4	12	age_n	model_aa	PSMA4	1.01827	3	0.0138036	0.844528	-0.158802	-0.2851	-0.0325049	-2.46889	-3.03217	66.1631	280
cd4	12	age_n	model_aa	ANKRD49	1.22152	4	0.0138693	0.844528	0.162847	0.0332428	0.292451	2.46718	-3.03523	74.0181	229
cd4	12	age_n	model_aa	CIB1	1.86257	5	0.0140661	0.844528	-0.187494	-0.337023	-0.0379653	-2.46208	-3.04433	80.0604	51
cd4	12	age_n	model_aa	VPS36	1.26477	4	0.0141157	0.844528	0.164895	0.0333212	0.29647	2.46081	-3.04661	74.4713	203
cd4	12	age_n	model_aa	CD5	1.59423	4	0.014506	0.844528	-0.174394	-0.314108	-0.0346789	-2.45092	-3.06422	80.2115	123
cd4	12	age_n	model_aa	TNRC6A	0.678612	2	0.0149099	0.844528	0.142076	0.0277862	0.256365	2.44092	-3.08193	54.5317	458
cd4	12	age_n	model_aa	CRIP1	1.80663	5	0.0149332	0.844528	-0.186448	-0.336466	-0.0364293	-2.44035	-3.08294	80.9668	47
cd4	12	age_n	model_aa	SIRPG	0.741536	2	0.0150451	0.844528	-0.134949	-0.243652	-0.0262459	-2.43763	-3.08775	56.6465	569
cd4	12	age_n	model_aa	GIMAP1	0.515725	1	0.0150928	0.844528	-0.117174	-0.211603	-0.0227441	-2.43647	-3.08979	47.5831	925
cd4	12	age_n	model_aa	SGF29	0.591283	1	0.0153771	0.844528	-0.131413	-0.237615	-0.0252108	-2.42966	-3.10182	50.3021	617
cd4	12	age_n	model_aa	UBR5	0.959575	3	0.0154378	0.844528	0.159401	0.0305036	0.288298	2.42821	-3.10436	64.3505	226
cd4	12	age_n	model_aa	UQCC2	0.566508	1	0.0155726	0.844528	-0.119159	-0.215642	-0.0226763	-2.42503	-3.10996	50.6042	870
cd4	12	age_n	model_aa	FLII	0.67321	2	0.0155738	0.844528	-0.130393	-0.235973	-0.0248129	-2.425	-3.11001	53.7764	635
cd4	12	age_n	model_aa	IDH3G	0.727035	2	0.0159876	0.844528	-0.13033	-0.236279	-0.0243806	-2.41538	-3.12689	58.9124	618
cd4	12	age_n	model_aa	ARIH1	0.869821	3	0.0161969	0.844528	0.158518	0.029398	0.287638	2.4106	-3.13525	60.7251	221
cd4	12	age_n	model_aa	VMA21	0.513794	1	0.0164449	0.844528	-0.107155	-0.194641	-0.0196693	-2.405	-3.14503	50.1511	1104
cd4	12	age_n	model_aa	SH3YL1	0.685024	2	0.0164983	0.844528	-0.132531	-0.240788	-0.0242734	-2.4038	-3.14711	54.6828	564
cd4	12	age_n	model_aa	UQCR10	2.22066	5	0.0165735	0.844528	-0.196963	-0.357964	-0.0359621	-2.40213	-3.15003	84.7432	20
cd4	12	age_n	model_aa	VCP	1.99589	5	0.0171654	0.844528	-0.180015	-0.327961	-0.0320683	-2.38915	-3.17258	83.9879	50
cd4	12	age_n	model_aa	RACK1	4.71545	5	0.0172277	0.844528	-0.176789	-0.322167	-0.0314119	-2.38781	-3.17491	96.9789	73
cd4	12	age_n	model_aa	LTB	4.38588	5	0.0172664	0.844528	-0.218316	-0.397905	-0.0387278	-2.38697	-3.17635	95.3172	9
cd4	12	age_n	model_aa	HAGH	0.629489	2	0.0175287	0.844528	-0.1227	-0.22387	-0.0215289	-2.38138	-3.18602	53.4743	726
cd4	12	age_n	model_aa	CYCS	1.63331	5	0.0179177	0.844528	-0.164338	-0.300308	-0.0283685	-2.37321	-3.2001	80.8157	142
cd4	12	age_n	model_aa	DDX56	0.629703	2	0.0183554	0.844528	-0.127326	-0.233074	-0.0215781	-2.36421	-3.21557	53.1722	608
cd4	12	age_n	model_aa	FXR1	1.13529	4	0.0186922	0.844528	-0.152384	-0.279309	-0.0254596	-2.3574	-3.22722	70.8459	240
cd4	12	age_n	model_aa	CD3E	3.99032	5	0.0188463	0.844528	-0.185347	-0.339928	-0.0307651	-2.35433	-3.23247	94.713	31
cd4	12	age_n	model_aa	ANP32A	1.29519	4	0.0189096	0.844528	-0.155095	-0.284516	-0.0256746	-2.35307	-3.23462	72.9607	207
cd4	12	age_n	model_aa	SRRM2	2.43887	5	0.0191396	0.844528	-0.171955	-0.315722	-0.0281885	-2.34853	-3.24236	89.577	78
cd4	12	age_n	model_aa	TOP1	1.10956	4	0.019175	0.844528	-0.156824	-0.287978	-0.0256692	-2.34784	-3.24354	67.8248	189
cd4	12	age_n	model_aa	TBCA	1.65368	5	0.0193601	0.844528	-0.178883	-0.328717	-0.0290496	-2.34423	-3.24969	76.1329	44
cd4	12	age_n	model_aa	EHMT2	0.571451	1	0.0194233	0.844528	0.120112	0.0194528	0.220771	2.343	-3.25177	50.3021	729
cd4	12	age_n	model_aa	OAZ1	3.12238	5	0.0194642	0.844528	-0.182446	-0.335396	-0.0294964	-2.34221	-3.25312	91.8429	37
cd4	12	age_n	model_aa	TMED2	1.32375	4	0.0194868	0.844528	-0.160674	-0.295397	-0.0259514	-2.34177	-3.25386	73.4139	152
cd4	12	age_n	model_aa	GZMM	2.1705	5	0.0200001	0.844528	-0.19691	-0.362711	-0.0311101	-2.33197	-3.27048	82.6284	18
cd4	12	age_n	model_aa	SNRPF	1.33812	4	0.0200238	0.844528	-0.157716	-0.290539	-0.0248921	-2.33152	-3.27124	73.2628	170
cd4	12	age_n	model_aa	LIMD2	2.96966	5	0.0200289	0.844528	-0.170139	-0.313431	-0.0268471	-2.33143	-3.2714	92.145	82
cd4	12	age_n	model_aa	PUF60	1.08334	4	0.0200702	0.844528	-0.142039	-0.261705	-0.0223731	-2.33065	-3.27271	69.1843	345
cd4	12	covid	model_aa	IFI44L	1.62001	5	1.09527e-11	4.66475e-08	1.53734	1.10085	1.97382	6.91576	15.5982	65.861	1
cd4	12	covid	model_aa	XAF1	1.89799	5	7.88267e-11	1.58749e-07	1.28204	0.901213	1.66286	6.61023	13.7978	79.003	2
cd4	12	covid	model_aa	MX1	1.60595	4	1.11821e-10	1.58749e-07	1.2143	0.850552	1.57805	6.55487	13.4792	74.9245	3
cd4	12	covid	model_aa	OAS1	0.616348	1	1.39834e-08	1.48889e-05	0.716018	0.471305	0.960732	5.74521	9.08909	45.3172	4
cd4	12	covid	model_aa	EIF2AK2	1.6964	5	2.13931e-07	0.000182227	0.942278	0.589305	1.29525	5.24176	6.62167	78.5498	5
cd4	12	covid	model_aa	IFI44	0.853304	3	8.09908e-07	0.0005749	0.717219	0.434452	0.999986	4.98038	5.42226	56.4955	6
cd4	12	covid	model_aa	MX2	1.12343	4	1.62426e-06	0.000988248	0.764257	0.454138	1.07438	4.83894	4.79686	66.4653	7
cd4	12	covid	model_aa	SP100	2.44167	5	2.48832e-06	0.00132472	0.803945	0.471645	1.13625	4.75046	4.41411	89.426	8
cd4	12	covid	model_aa	PARP9	1.06898	4	2.82247e-06	0.00133566	0.721216	0.421444	1.02099	4.72405	4.30114	65.861	10
cd4	12	covid	model_aa	HERC5	1.05872	3	5.49929e-06	0.00234215	0.729489	0.416884	1.04209	4.58208	3.70388	64.9547	11
cd4	12	covid	model_aa	ISG15	1.81868	5	6.67531e-06	0.00258456	0.934695	0.530451	1.33894	4.54011	3.5306	76.5861	9
cd4	12	covid	model_aa	PLSCR1	0.800917	3	8.33632e-06	0.0029587	0.600526	0.338	0.863052	4.49158	3.33207	56.1934	12
cd4	12	covid	model_aa	IRF7	1.07998	4	2.84654e-05	0.00900855	0.658075	0.351495	0.964655	4.21475	2.23802	63.2931	62
cd4	12	covid	model_aa	ANXA2R	0.69302	2	2.96125e-05	0.00900855	-0.49756	-0.729866	-0.265255	-4.20559	2.20292	56.3444	538
cd4	12	covid	model_aa	IFI6	1.8234	5	5.89804e-05	0.0167465	0.828502	0.426118	1.23089	4.0429	1.59192	78.2477	154
cd4	12	covid	model_aa	DTX3L	0.995349	3	8.33413e-05	0.0221844	0.577644	0.291159	0.864128	3.95912	1.28617	65.71	1660
cd4	12	covid	model_aa	STK17B	3.16433	5	9.66775e-05	0.0242206	0.643982	0.321629	0.966334	3.92268	1.1551	94.864	1655
cd4	12	covid	model_aa	TYMP	1.17557	4	0.000141142	0.0333957	0.594991	0.289832	0.900151	3.82845	0.821512	68.429	2494
cd4	12	covid	model_aa	LINS1	0.821513	3	0.000317277	0.0711201	0.496812	0.227317	0.766306	3.61978	0.110332	59.6677	4059
cd4	12	covid	model_aa	OASL	0.559595	1	0.000358208	0.0762804	0.439082	0.198769	0.679395	3.58764	0.00417793	43.8066	4257
cd4	12	covid	model_aa	EPSTI1	1.01263	3	0.000493722	0.0993601	0.543071	0.238527	0.847615	3.50144	-0.275998	62.0846	3708
cd4	12	covid	model_aa	TRIM38	0.884244	3	0.000515507	0.0993601	0.505815	0.22121	0.790421	3.4897	-0.313641	60.423	3672
cd4	12	covid	model_aa	LY6E	3.11774	5	0.000536577	0.0993601	0.678058	0.29534	1.06078	3.47879	-0.348551	91.0876	3400
cd4	12	covid	model_aa	OAS3	0.636291	2	0.000716771	0.127197	0.450057	0.190066	0.710047	3.39899	-0.600484	47.8852	3268
cd4	12	covid	model_aa	RPS14	5.81085	5	0.000914023	0.146115	-0.681404	-1.0831	-0.279704	-3.33076	-0.811439	97.1299	2309
cd4	12	covid	model_aa	TMEM123	2.28501	5	0.000914808	0.146115	0.564234	0.231584	0.896884	3.33052	-0.812182	87.1601	2597
cd4	12	covid	model_aa	IL7R	5.02597	5	0.000926301	0.146115	0.467827	0.191722	0.743932	3.32698	-0.823002	98.6405	2873
cd4	12	covid	model_aa	PCED1B	1.19602	4	0.00105121	0.159559	0.524174	0.211429	0.83692	3.29098	-0.932541	68.8822	2493
cd4	12	covid	model_aa	SEC62	1.98654	5	0.00108646	0.159559	0.521325	0.209385	0.833265	3.28153	-0.961074	85.1964	2461
cd4	12	covid	model_aa	SAMD9	1.05236	3	0.00124889	0.172975	0.48393	0.190779	0.777081	3.24139	-1.0815	64.1994	2392
cd4	12	covid	model_aa	HIST1H1D	1.06866	4	0.00125903	0.172975	-0.519006	-0.833632	-0.20438	-3.23905	-1.08849	64.9547	2273
cd4	12	covid	model_aa	MYC	1.29649	4	0.00131127	0.174522	0.534967	0.209479	0.860454	3.22725	-1.12358	70.2417	2150
cd4	12	covid	model_aa	UBL7	0.551916	1	0.00139271	0.179744	-0.359446	-0.579337	-0.139554	-3.2097	-1.17557	48.9426	2730
cd4	12	covid	model_aa	MT-CYB	6.03987	5	0.0014741	0.184652	-0.475361	-0.767678	-0.183044	-3.19308	-1.22454	99.6979	2213
cd4	12	covid	model_aa	USP11	0.938083	3	0.00152312	0.185342	0.477896	0.183134	0.772659	3.18347	-1.25273	63.142	2157
cd4	12	covid	model_aa	SRSF10	2.27706	5	0.00159609	0.188826	0.551718	0.209943	0.893493	3.16969	-1.29303	87.6133	1758
cd4	12	covid	model_aa	RPS27A	6.11813	5	0.00167633	0.192959	-0.584147	-0.947673	-0.22062	-3.15519	-1.33525	98.3384	1526
cd4	12	covid	model_aa	PHF21A	0.629111	2	0.00189404	0.202424	-0.386546	-0.629903	-0.143188	-3.11886	-1.44023	53.0211	2300
cd4	12	covid	model_aa	BCL2	1.51658	4	0.00193152	0.202424	0.548279	0.202448	0.894109	3.11299	-1.45707	75.6798	1466
cd4	12	covid	model_aa	OAS2	0.801221	3	0.00198889	0.202424	0.415468	0.152668	0.678268	3.10422	-1.4822	56.1934	2090
cd4	12	covid	model_aa	USP15	2.49436	5	0.00202706	0.202424	0.554577	0.203138	0.906015	3.0985	-1.49852	91.5408	1357
cd4	12	covid	model_aa	PIK3R1	2.93075	5	0.00204053	0.202424	0.509818	0.186535	0.8331	3.09651	-1.5042	93.9577	1580
cd4	12	covid	model_aa	EEF1A1	7.22013	5	0.00206212	0.202424	-0.426761	-0.697654	-0.155869	-3.09335	-1.51323	99.8489	1983
cd4	12	covid	model_aa	COTL1	0.999857	3	0.00209126	0.202424	-0.447324	-0.731656	-0.162991	-3.08912	-1.52527	64.6526	1867
cd4	12	covid	model_aa	SP110	1.79977	5	0.00223324	0.211363	0.508649	0.183245	0.834053	3.06927	-1.5816	81.7221	1446
cd4	12	covid	model_aa	RB1	0.871472	3	0.00233647	0.213913	0.42143	0.150613	0.692247	3.05555	-1.62032	61.3293	1864
cd4	12	covid	model_aa	RPL29	5.47173	5	0.00239922	0.213913	-0.592733	-0.97464	-0.210826	-3.04748	-1.64301	97.281	867
cd4	12	covid	model_aa	TRMT10C	1.0006	3	0.00241086	0.213913	0.432487	0.153694	0.711281	3.04601	-1.64716	66.6163	1762
cd4	12	covid	model_aa	RPS6	5.32547	5	0.0027237	0.236739	-0.53049	-0.876709	-0.184271	-3.00861	-1.75153	97.5831	1020
cd4	12	covid	model_aa	HINT1	3.40957	5	0.00286636	0.244156	-0.57377	-0.950208	-0.197333	-2.99285	-1.79514	91.2387	696
cd4	12	covid	model_aa	HELZ2	0.637648	2	0.00298829	0.245294	0.363528	0.123992	0.603063	2.97994	-1.8307	50.7553	1924
cd4	12	covid	model_aa	SQSTM1	1.87323	5	0.00303631	0.245294	0.491692	0.167167	0.816217	2.97499	-1.84431	83.0816	1110
cd4	12	covid	model_aa	ANKFY1	0.577281	1	0.0030525	0.245294	0.3614	0.122737	0.600062	2.97333	-1.84884	48.3384	1916
cd4	12	covid	model_aa	RAB3GAP1	0.737994	2	0.0032218	0.254105	0.386364	0.129763	0.642965	2.9565	-1.89488	56.4955	1693
cd4	12	covid	model_aa	CCDC82	0.651811	2	0.00336112	0.260273	0.346066	0.115194	0.576939	2.94325	-1.93095	54.9849	1915
cd4	12	covid	model_aa	MLLT3	1.05777	3	0.00355764	0.260691	0.451957	0.1486	0.755314	2.92538	-1.97933	66.9184	1160
cd4	12	covid	model_aa	NOP53	2.72359	5	0.00369968	0.260691	-0.497105	-0.832182	-0.162028	-2.91302	-2.01263	90.6344	785
cd4	12	covid	model_aa	RPL35	4.73582	5	0.00386181	0.260691	-0.554638	-0.930248	-0.179028	-2.89943	-2.0491	96.2236	428
cd4	12	covid	model_aa	IFI35	0.771172	2	0.00389268	0.260691	0.378111	0.121825	0.634398	2.8969	-2.05586	55.4381	1534
cd4	12	covid	model_aa	ANK3	1.22848	4	0.00390954	0.260691	0.50743	0.163327	0.851533	2.89553	-2.05953	68.429	659
cd4	12	covid	model_aa	FNDC3A	0.726572	2	0.00391445	0.260691	0.371108	0.119414	0.622802	2.89513	-2.0606	56.0423	1589
cd4	12	covid	model_aa	KLRB1	1.45353	4	0.003948	0.260691	-0.562292	-0.944009	-0.180575	-2.89241	-2.06785	66.9184	375
cd4	12	covid	model_aa	HSH2D	0.807779	3	0.00400789	0.260691	0.406955	0.130231	0.683678	2.88762	-2.08064	56.0423	1305
cd4	12	covid	model_aa	IFITM1	5.26406	5	0.00402353	0.260691	0.588523	0.188164	0.988883	2.88638	-2.08395	96.5257	256
cd4	12	covid	model_aa	CHD6	0.996725	3	0.00412663	0.260691	0.406652	0.12924	0.684064	2.87831	-2.10543	65.861	1282
cd4	12	covid	model_aa	COPS9	1.29354	4	0.00413331	0.260691	-0.434095	-0.730282	-0.137908	-2.87779	-2.1068	72.2054	1080
cd4	12	covid	model_aa	SUPT16H	0.963947	3	0.00413597	0.260691	0.380601	0.120895	0.640307	2.87758	-2.10735	66.1631	1453
cd4	12	covid	model_aa	EID1	2.10282	5	0.00423395	0.260691	-0.489767	-0.824836	-0.154699	-2.8701	-2.12722	83.9879	663
cd4	12	covid	model_aa	NR3C1	2.12177	5	0.00424604	0.260691	0.487313	0.153818	0.820809	2.86918	-2.12964	86.5559	676
cd4	12	covid	model_aa	KLF6	3.9691	5	0.00428466	0.260691	0.49531	0.155999	0.834621	2.86628	-2.13732	96.2236	626
cd4	12	covid	model_aa	TRAPPC6A	1.03111	3	0.00443612	0.266104	-0.399429	-0.674126	-0.124732	-2.85513	-2.16678	64.9547	1246
cd4	12	covid	model_aa	RPS9	4.86344	5	0.00493849	0.292126	-0.490097	-0.831291	-0.148903	-2.82046	-2.25764	97.281	514
cd4	12	covid	model_aa	HPCAL1	0.743795	2	0.00507194	0.29591	0.354264	0.106873	0.601655	2.81179	-2.2802	56.3444	1431
cd4	12	covid	model_aa	RACK1	4.71545	5	0.0052805	0.297978	-0.458935	-0.780924	-0.136945	-2.79865	-2.31426	96.9789	619
cd4	12	covid	model_aa	EEF1B2	4.05959	5	0.00541164	0.297978	-0.547805	-0.933252	-0.162358	-2.79062	-2.33499	93.9577	192
cd4	12	covid	model_aa	NDFIP1	2.54298	5	0.00553686	0.297978	0.507761	0.149527	0.865995	2.78312	-2.3543	90.3323	311
cd4	12	covid	model_aa	NBN	0.596006	1	0.00555187	0.297978	0.331703	0.097606	0.5658	2.78223	-2.35659	50.9063	1522
cd4	12	covid	model_aa	VPS13C	1.85364	5	0.00560765	0.297978	0.464923	0.136419	0.793427	2.77895	-2.36503	84.29	531
cd4	12	covid	model_aa	CISH	0.789003	2	0.00569963	0.297978	0.41916	0.12242	0.7159	2.7736	-2.37876	51.3595	793
cd4	12	covid	model_aa	NCOA3	0.971863	3	0.00584087	0.297978	0.404459	0.117291	0.691627	2.76553	-2.39941	65.5589	880
cd4	12	covid	model_aa	SRSF1	1.15851	4	0.00587558	0.297978	0.424923	0.123012	0.726834	2.76357	-2.4044	70.6949	725
cd4	12	covid	model_aa	KRAS	1.11023	4	0.00592041	0.297978	0.397998	0.11496	0.681036	2.76106	-2.41081	68.8822	924
cd4	12	covid	model_aa	RPL4	3.72684	5	0.00596388	0.297978	-0.497633	-0.851837	-0.143429	-2.75865	-2.41698	93.6556	295
cd4	12	covid	model_aa	MRPS18B	0.73169	2	0.00596925	0.297978	0.334129	0.0962778	0.571979	2.75835	-2.41774	56.4955	1430
cd4	12	covid	model_aa	EPC1	2.96228	5	0.00617694	0.297978	0.417384	0.119042	0.715726	2.74702	-2.44656	94.5619	732
cd4	12	covid	model_aa	NRBP1	0.936095	3	0.00622675	0.297978	-0.366118	-0.62807	-0.104166	-2.74435	-2.45333	64.0483	1143
cd4	12	covid	model_aa	DDX60L	0.883324	3	0.00636201	0.297978	0.391851	0.110756	0.672945	2.73721	-2.47142	60.2719	888
cd4	12	covid	model_aa	PIM1	2.25579	5	0.00652873	0.297978	0.503536	0.141183	0.86589	2.72859	-2.4932	86.1027	217
cd4	12	covid	model_aa	ADAM19	0.9813	3	0.00658404	0.297978	0.446512	0.124863	0.768162	2.72578	-2.50029	61.3293	481
cd4	12	covid	model_aa	RAB14	1.3469	4	0.00658534	0.297978	0.415755	0.116255	0.715255	2.72571	-2.50046	76.5861	671
cd4	12	covid	model_aa	RUNX1	0.978938	3	0.00660223	0.297978	0.404911	0.113131	0.696692	2.72486	-2.50261	64.3505	753
cd4	12	covid	model_aa	TGFBR2	1.51631	4	0.00664579	0.297978	0.5043	0.140607	0.867994	2.72266	-2.50815	75.8308	209
cd4	12	covid	model_aa	MT-ND4	4.99345	5	0.00667227	0.297978	-0.404979	-0.697186	-0.112772	-2.72133	-2.51149	98.6405	742
cd4	12	covid	model_aa	LUC7L2	1.45291	4	0.00674383	0.297978	0.439887	0.122076	0.757699	2.71776	-2.52046	78.0967	509
cd4	12	covid	model_aa	SAMD9L	0.986709	3	0.00687802	0.297978	0.392987	0.108369	0.677606	2.71116	-2.53703	63.142	794
cd4	12	covid	model_aa	RPL21	4.72833	5	0.0069357	0.297978	-0.553576	-0.954913	-0.152238	-2.70836	-2.54405	95.7704	90
cd4	12	covid	model_aa	LNPEP	1.6685	5	0.0069559	0.297978	0.465499	0.127894	0.803104	2.70739	-2.54649	79.7583	327
cd4	12	covid	model_aa	SLC25A39	0.871094	3	0.00696589	0.297978	-0.344839	-0.594979	-0.0946988	-2.7069	-2.5477	61.4804	1213
cd4	12	covid	model_aa	IRF1	2.48255	5	0.00698648	0.297978	-0.496492	-0.85677	-0.136213	-2.70591	-2.55018	88.6707	208
cd4	12	covid	model_aa	STAT4	1.76716	5	0.00699644	0.297978	0.46262	0.126861	0.798378	2.70543	-2.55137	83.3837	336
cd4	12	timen	model_aa	XAF1	1.89799	5	1.38283e-25	5.88949e-22	-0.246082	-0.290391	-0.201773	-10.905	46.9715	79.003	1
cd4	12	timen	model_aa	IFI44L	1.62001	5	7.29597e-22	1.55368e-18	-0.257532	-0.308317	-0.206747	-9.95713	38.6812	65.861	2
cd4	12	timen	model_aa	SAMD9L	0.986709	3	3.44328e-19	4.88831e-16	-0.155735	-0.188851	-0.12262	-9.23415	32.732	63.142	4
cd4	12	timen	model_aa	MX1	1.60595	4	5.10519e-17	5.43576e-14	-0.185675	-0.227997	-0.143353	-8.61436	27.9074	74.9245	3
cd4	12	timen	model_aa	IRF7	1.07998	4	3.04969e-14	2.59773e-11	-0.141102	-0.176773	-0.105432	-7.76717	21.7489	63.2931	5
cd4	12	timen	model_aa	OAS1	0.616348	1	9.69846e-13	6.88429e-10	-0.105512	-0.133985	-0.0770397	-7.27641	18.4233	45.3172	8
cd4	12	timen	model_aa	IL7R	5.02597	5	1.14857e-12	6.98823e-10	-0.118643	-0.150768	-0.0865185	-7.25172	18.2609	98.6405	6
cd4	12	timen	model_aa	OAS2	0.801221	3	1.23889e-11	6.59554e-09	-0.107402	-0.137979	-0.0768256	-6.89701	15.9791	56.1934	9
cd4	12	timen	model_aa	EIF1	5.38713	5	2.40603e-11	1.13859e-08	0.0743213	0.0528458	0.0957969	6.7953	15.3429	99.5468	16
cd4	12	timen	model_aa	TRIM22	2.18487	5	5.11686e-11	2.17927e-08	-0.13914	-0.180051	-0.0982295	-6.67812	14.6202	86.1027	7
cd4	12	timen	model_aa	SP100	2.44167	5	2.83961e-10	1.09945e-07	-0.126125	-0.164788	-0.0874619	-6.40536	12.9806	89.426	10
cd4	12	timen	model_aa	MX2	1.12343	4	1.12634e-09	3.99758e-07	-0.113543	-0.149625	-0.0774601	-6.17877	11.6644	66.4653	13
cd4	12	timen	model_aa	PARP9	1.06898	4	2.57631e-09	8.44039e-07	-0.107276	-0.142155	-0.0723976	-6.03928	10.8751	65.861	15
cd4	12	timen	model_aa	EIF2AK2	1.6964	5	2.86852e-09	8.72645e-07	-0.125932	-0.167	-0.0848632	-6.02096	10.7726	78.5498	12
cd4	12	timen	model_aa	IFI16	1.67812	5	3.14464e-09	8.92869e-07	-0.11537	-0.153093	-0.0776476	-6.00526	10.685	80.6647	14
cd4	12	timen	model_aa	ISG15	1.81868	5	4.76973e-09	1.26964e-06	-0.142132	-0.189166	-0.0950981	-5.93363	10.288	76.5861	11
cd4	12	timen	model_aa	DDX60	0.777712	2	1.08746e-08	2.7244e-06	-0.0969765	-0.129865	-0.0640877	-5.78973	9.50328	53.7764	20
cd4	12	timen	model_aa	EPSTI1	1.01263	3	1.55955e-08	3.69008e-06	-0.103327	-0.138761	-0.0678933	-5.7258	9.16028	62.0846	19
cd4	12	timen	model_aa	BST2	1.7488	5	1.68186e-08	3.77001e-06	-0.116359	-0.156356	-0.0763622	-5.71234	9.08848	79.9094	17
cd4	12	timen	model_aa	SAMD9	1.05236	3	1.94408e-08	4.13991e-06	-0.0987777	-0.132886	-0.0646695	-5.68643	8.95071	64.1994	21
cd4	12	timen	model_aa	HELZ2	0.637648	2	3.03927e-08	6.16394e-06	-0.0795685	-0.107438	-0.0516984	-5.60588	8.52606	50.7553	28
cd4	12	timen	model_aa	OAS3	0.636291	2	3.57043e-08	6.69259e-06	-0.085912	-0.116162	-0.055662	-5.5766	8.37307	47.8852	25
cd4	12	timen	model_aa	GIMAP4	1.75099	5	3.61422e-08	6.69259e-06	-0.113793	-0.153876	-0.0737103	-5.57437	8.36149	77.7946	18
cd4	12	timen	model_aa	IFI35	0.771172	2	4.0131e-08	7.12157e-06	-0.0843643	-0.114183	-0.0545452	-5.55527	8.26208	55.4381	27
cd4	12	timen	model_aa	PLSCR1	0.800917	3	5.91987e-08	1.00851e-05	-0.0853067	-0.115852	-0.0547616	-5.48381	7.89307	56.1934	29
cd4	12	timen	model_aa	PER1	0.886694	3	6.23034e-08	1.02058e-05	0.0893846	0.0573242	0.121445	5.47436	7.84457	61.0272	26
cd4	12	timen	model_aa	RBM3	2.56923	5	8.03986e-08	1.26821e-05	0.111262	0.0710063	0.151518	5.42698	7.60271	88.8218	22
cd4	12	timen	model_aa	IFI44	0.853304	3	1.22922e-07	1.86973e-05	-0.0895967	-0.122497	-0.0566966	-5.34731	7.20027	56.4955	32
cd4	12	timen	model_aa	RNF213	3.65534	5	1.62118e-07	2.38091e-05	-0.093715	-0.128468	-0.0589615	-5.29481	6.9381	97.1299	31
cd4	12	timen	model_aa	SBDS	1.80504	5	2.14401e-07	3.04378e-05	0.0996817	0.0623384	0.137025	5.24134	6.67348	82.0242	30
cd4	12	timen	model_aa	STAT1	1.89846	5	2.23054e-07	3.06448e-05	-0.115063	-0.158232	-0.0718949	-5.23373	6.63604	80.8157	24
cd4	12	timen	model_aa	IFI6	1.8234	5	2.83682e-07	3.77563e-05	-0.123683	-0.1705	-0.0768654	-5.1873	6.40857	78.2477	23
cd4	12	timen	model_aa	NR4A2	1.16741	4	7.48423e-07	9.65919e-05	0.0983388	0.059691	0.136987	4.99621	5.49211	66.7674	33
cd4	12	timen	model_aa	DDX58	0.611418	1	1.51866e-06	0.000190234	-0.0714021	-0.100293	-0.0425112	-4.85276	4.8251	48.0363	36
cd4	12	timen	model_aa	PARP10	0.925213	3	2.53484e-06	0.000308453	-0.0768899	-0.108697	-0.0450825	-4.74659	4.34304	64.5015	38
cd4	12	timen	model_aa	EIF3L	1.79622	5	2.83979e-06	0.000335962	0.0885691	0.0517455	0.125393	4.72277	4.23626	80.5136	35
cd4	12	timen	model_aa	C19orf25	0.778415	2	2.97464e-06	0.000342405	-0.0704167	-0.0997538	-0.0410796	-4.71301	4.19265	58.3082	40
cd4	12	timen	model_aa	TYMP	1.17557	4	3.78382e-06	0.000417879	-0.084302	-0.119807	-0.0487966	-4.66212	3.96664	68.429	37
cd4	12	timen	model_aa	NXT1	0.766888	2	3.82655e-06	0.000417879	0.0672063	0.0388866	0.095526	4.65973	3.95609	58.7613	45
cd4	12	timen	model_aa	DDX60L	0.883324	3	4.4267e-06	0.000471332	-0.0770968	-0.109802	-0.0443913	-4.62867	3.81933	60.2719	41
cd4	12	timen	model_aa	EEF1A1	7.22013	5	4.9811e-06	0.000517427	0.0738926	0.0423742	0.105411	4.60338	3.70862	99.8489	43
cd4	12	timen	model_aa	RIPOR2	2.83188	5	5.84605e-06	0.000592818	-0.0936928	-0.133959	-0.0534269	-4.56887	3.55846	91.8429	39
cd4	12	timen	model_aa	JUN	3.20494	5	6.81476e-06	0.000674979	0.115311	0.0653909	0.165231	4.53561	3.41475	91.8429	34
cd4	12	timen	model_aa	CD2	2.82098	5	7.55659e-06	0.000731444	-0.0862402	-0.123761	-0.048719	-4.51308	3.31795	91.8429	42
cd4	12	timen	model_aa	PHF14	1.09055	4	1.13231e-05	0.00107167	-0.0746838	-0.107832	-0.0415358	-4.42394	2.93944	69.3353	57
cd4	12	timen	model_aa	OSER1	0.740921	2	1.20171e-05	0.00110107	0.0648548	0.035983	0.0937266	4.4107	2.88382	56.6465	127
cd4	12	timen	model_aa	ETHE1	0.692607	2	1.23455e-05	0.00110107	0.0613226	0.033986	0.0886592	4.40469	2.85862	54.2296	204
cd4	12	timen	model_aa	SYNRG	1.44982	4	1.24094e-05	0.00110107	-0.0779747	-0.112744	-0.0432058	-4.40354	2.85379	77.7946	55
cd4	12	timen	model_aa	ICAM2	1.37902	4	1.28181e-05	0.00111413	-0.0792139	-0.114594	-0.0438342	-4.3963	2.8235	74.3202	52
cd4	12	timen	model_aa	FKBP5	1.32415	4	1.36593e-05	0.00114213	-0.0808424	-0.117067	-0.0446182	-4.38208	2.7641	75.0755	53
cd4	12	timen	model_aa	ZBP1	1.08473	4	1.36766e-05	0.00114213	-0.0777406	-0.112577	-0.042904	-4.38179	2.76292	67.0695	62
cd4	12	timen	model_aa	SUMO3	0.993923	3	1.42693e-05	0.00116871	0.0691961	0.0381209	0.100271	4.37227	2.72328	64.1994	124
cd4	12	timen	model_aa	BTG3	0.861217	3	1.6279e-05	0.00130182	0.0674486	0.0369512	0.0979461	4.3426	2.60021	61.9335	200
cd4	12	timen	model_aa	FTH1	5.01013	5	1.65058e-05	0.00130182	0.0746849	0.0408912	0.108479	4.33947	2.5873	98.4894	106
cd4	12	timen	model_aa	ADAR	2.33648	5	1.81843e-05	0.00140813	-0.0883118	-0.128474	-0.0481491	-4.31753	2.49689	88.9728	56
cd4	12	timen	model_aa	S100A11	2.38143	5	1.88077e-05	0.00143039	-0.0943273	-0.137302	-0.0513526	-4.30988	2.46544	84.7432	50
cd4	12	timen	model_aa	C19orf66	1.58195	4	1.93587e-05	0.00144647	-0.0767862	-0.111823	-0.0417497	-4.30331	2.4385	80.6647	125
cd4	12	timen	model_aa	GBP1	0.824463	3	2.63363e-05	0.0019339	-0.06726	-0.0984615	-0.0360585	-4.23273	2.15151	58.4592	599
cd4	12	timen	model_aa	PRF1	1.73615	5	2.80474e-05	0.00202464	-0.0970357	-0.142205	-0.0518661	-4.21818	2.09288	75.2266	83
cd4	12	timen	model_aa	EEF2	3.67	5	2.89356e-05	0.00205394	0.0867883	0.0463194	0.127257	4.21095	2.06384	93.8066	170
cd4	12	timen	model_aa	HSH2D	0.807779	3	3.21125e-05	0.00224208	-0.0686513	-0.100848	-0.0364544	-4.18673	1.96686	56.0423	791
cd4	12	timen	model_aa	PABPC1	4.25657	5	3.28518e-05	0.0022567	0.0668091	0.0354364	0.0981817	4.18142	1.94567	97.5831	914
cd4	12	timen	model_aa	MAPK1IP1L	1.49633	4	3.36838e-05	0.00227713	0.0758046	0.040158	0.111451	4.17558	1.9224	76.8882	583
cd4	12	timen	model_aa	NFKBIA	3.10688	5	3.53166e-05	0.00235021	0.0904324	0.0477941	0.133071	4.16451	1.87836	91.994	246
cd4	12	timen	model_aa	CHST12	0.941268	3	3.68651e-05	0.00241551	-0.0662537	-0.0975676	-0.0349399	-4.15445	1.83844	62.8399	1147
cd4	12	timen	model_aa	EEF1B2	4.05959	5	4.4539e-05	0.00275634	0.0938688	0.0490219	0.138716	4.10988	1.66264	93.9577	406
cd4	12	timen	model_aa	NMI	0.642538	2	4.51426e-05	0.00275634	-0.0547615	-0.0809447	-0.0285782	-4.10669	1.65013	53.4743	2066
cd4	12	timen	model_aa	PSMB9	2.46636	5	4.54322e-05	0.00275634	-0.0806538	-0.119231	-0.0420764	-4.10517	1.64419	88.2175	859
cd4	12	timen	model_aa	TRIM38	0.884244	3	4.59827e-05	0.00275634	-0.0691831	-0.102297	-0.0360692	-4.10232	1.633	60.423	1451
cd4	12	timen	model_aa	UBE2B	2.02713	5	4.62721e-05	0.00275634	0.0725507	0.0378123	0.107289	4.10083	1.62717	87.1601	1269
cd4	12	timen	model_aa	TRIM14	0.806669	3	4.65664e-05	0.00275634	-0.06356	-0.0940047	-0.0331153	-4.09932	1.62128	59.5166	1706
cd4	12	timen	model_aa	RPS3A	5.63047	5	4.6597e-05	0.00275634	0.0904249	0.0471105	0.133739	4.09917	1.62067	97.432	570
cd4	12	timen	model_aa	TENT5C	1.30548	4	5.73212e-05	0.00334426	0.0735749	0.0379017	0.109248	4.04975	1.42836	72.8097	1659
cd4	12	timen	model_aa	GIMAP5	0.79406	3	5.93058e-05	0.00341329	-0.0681342	-0.101236	-0.0350322	-4.04158	1.39677	55.8912	1943
cd4	12	timen	model_aa	TNFSF10	0.981036	3	6.30777e-05	0.00358197	-0.0692173	-0.102969	-0.0354652	-4.02674	1.33958	62.9909	2007
cd4	12	timen	model_aa	TAP1	1.57984	4	6.7268e-05	0.00376966	-0.0742025	-0.110526	-0.0378795	-4.01121	1.27994	78.7009	1948
cd4	12	timen	model_aa	SPN	1.43196	4	7.06229e-05	0.00390627	-0.0743806	-0.110898	-0.0378631	-3.99943	1.23483	75.0755	2031
cd4	12	timen	model_aa	TXNIP	5.25659	5	7.32351e-05	0.00399882	-0.0663946	-0.0990633	-0.0337258	-3.99062	1.20117	98.9426	2325
cd4	12	timen	model_aa	FGD3	1.17554	4	7.56001e-05	0.00407571	-0.0656197	-0.0979697	-0.0332696	-3.98289	1.17172	71.2991	2378
cd4	12	timen	model_aa	IKZF3	1.50826	4	7.77953e-05	0.00410255	-0.0749106	-0.111906	-0.0379154	-3.97593	1.1452	76.7372	2177
cd4	12	timen	model_aa	CWF19L2	0.851723	3	7.80245e-05	0.00410255	-0.0628731	-0.0939291	-0.0318172	-3.97521	1.14248	60.423	2491
cd4	12	timen	model_aa	IFI27	0.915126	3	8.56632e-05	0.00444926	-0.0765483	-0.114577	-0.0385192	-3.95239	1.05599	52.719	2299
cd4	12	timen	model_aa	DTX3L	0.995349	3	9.54794e-05	0.00489936	-0.0666426	-0.0999752	-0.03331	-3.92575	0.95559	65.71	2707
cd4	12	timen	model_aa	EPRS	0.982458	3	9.77098e-05	0.00492355	-0.0636684	-0.0955597	-0.0317772	-3.92006	0.934229	64.5015	2796
cd4	12	timen	model_aa	CSRNP1	0.59214	1	9.82629e-05	0.00492355	0.053743	0.0268138	0.0806722	3.91867	0.929008	49.8489	3047
cd4	12	timen	model_aa	OASL	0.559595	1	0.000102993	0.00510055	-0.0556358	-0.0835962	-0.0276753	-3.90705	0.885528	43.8066	3069
cd4	12	timen	model_aa	PPWD1	0.735648	2	0.000111333	0.00545019	-0.0595337	-0.0896016	-0.0294658	-3.88776	0.813546	56.4955	3090
cd4	12	timen	model_aa	TPT1	5.74436	5	0.000115928	0.0055926	0.0786388	0.0388187	0.118459	3.8777	0.776171	98.1873	2773
cd4	12	timen	model_aa	ZNF326	0.745285	2	0.000117173	0.0055926	0.0583199	0.0287683	0.0878714	3.87504	0.766301	57.4018	3193
cd4	12	timen	model_aa	TRAC	1.69517	5	0.000118181	0.0055926	-0.0758092	-0.114244	-0.0373744	-3.87291	0.758383	78.2477	2852
cd4	12	timen	model_aa	LY6E	3.11774	5	0.00012115	0.00567008	-0.08769	-0.132219	-0.0431606	-3.86672	0.735466	91.0876	2686
cd4	12	timen	model_aa	HTT	0.603484	1	0.000125431	0.00576	-0.0518155	-0.0781868	-0.0254442	-3.85805	0.703393	52.4169	3386
cd4	12	timen	model_aa	CYBC1	1.02427	3	0.000125776	0.00576	-0.0624622	-0.0942578	-0.0306666	-3.85736	0.700854	67.0695	3219
cd4	12	timen	model_aa	INPP4B	2.20918	5	0.0001314	0.00595354	-0.0821209	-0.124043	-0.0401993	-3.84641	0.660463	87.1601	2924
cd4	12	timen	model_aa	RPS6	5.32547	5	0.000137673	0.00617211	0.0786703	0.0383876	0.118953	3.83471	0.617412	97.5831	3087
cd4	12	timen	model_aa	GPR171	0.686236	2	0.000148663	0.00654562	-0.0556323	-0.0842628	-0.0270017	-3.81537	0.546553	53.9275	3526
cd4	12	timen	model_aa	RPL5	4.90813	5	0.000149079	0.00654562	0.0787844	0.0382314	0.119338	3.81467	0.543976	96.8278	3236
cd4	12	timen	model_aa	PARP14	1.0748	4	0.000168608	0.00732757	-0.0680099	-0.103305	-0.0327143	-3.78349	0.430469	66.6163	3546
cd4	12	timen	model_aa	ADAM17	0.536576	1	0.000172613	0.00742584	-0.0497191	-0.075563	-0.0238753	-3.77752	0.408836	47.8852	3744
cd4	12	timen	model_aa	ABHD3	0.653925	2	0.0001862	0.00793025	-0.0539562	-0.0821467	-0.0257657	-3.75819	0.339034	53.3233	3795
cd4	12	acuity_maxn	model_aa	RNASEK	0.593005	1	2.83822e-06	0.012088	-0.713351	-1.00993	-0.416775	-4.72288	4.1992	50.9063	1
cd4	12	acuity_maxn	model_aa	UBQLN1	1.06839	4	5.09911e-05	0.0632006	-0.732437	-1.08513	-0.379748	-4.07773	1.68402	69.1843	1166
cd4	12	acuity_maxn	model_aa	FOXN3	1.25493	4	6.00654e-05	0.0632006	-0.771172	-1.14612	-0.396226	-4.03852	1.54237	73.8671	1322
cd4	12	acuity_maxn	model_aa	MED15	1.11739	4	7.24766e-05	0.0632006	-0.75027	-1.1192	-0.381342	-3.99315	1.38007	69.6375	1846
cd4	12	acuity_maxn	model_aa	HINT1	3.40957	5	0.000115707	0.0632006	-0.983526	-1.48149	-0.485562	-3.87818	0.97663	91.2387	2063
cd4	12	acuity_maxn	model_aa	RSRP1	2.67911	5	0.000127342	0.0632006	-0.937367	-1.4149	-0.459829	-3.85427	0.894145	91.6918	2375
cd4	12	acuity_maxn	model_aa	WDR33	1.13843	4	0.000143497	0.0632006	-0.767724	-1.1619	-0.373544	-3.82429	0.791386	70.3927	2948
cd4	12	acuity_maxn	model_aa	PSMC3	0.802048	3	0.000148238	0.0632006	-0.616609	-0.93388	-0.299338	-3.81609	0.763439	62.0846	3286
cd4	12	acuity_maxn	model_aa	PTBP3	1.44663	4	0.000151535	0.0632006	-0.785894	-1.19086	-0.380929	-3.81054	0.744527	75.9819	2995
cd4	12	acuity_maxn	model_aa	SMARCA4	0.782789	2	0.000160125	0.0632006	-0.623998	-0.94672	-0.301275	-3.79659	0.697135	58.6103	3367
cd4	12	acuity_maxn	model_aa	CUL4A	0.899347	3	0.00017045	0.0632006	-0.675629	-1.02652	-0.324737	-3.78072	0.643443	62.9909	3368
cd4	12	acuity_maxn	model_aa	KPNA6	0.576208	1	0.000193398	0.0632006	-0.587234	-0.894841	-0.279627	-3.74848	0.534996	50	3607
cd4	12	acuity_maxn	model_aa	FLT3LG	1.95538	5	0.000236928	0.0632006	-0.836996	-1.28164	-0.392352	-3.69616	0.360896	81.8731	3632
cd4	12	acuity_maxn	model_aa	TTC39C	1.37281	4	0.000247629	0.0632006	-0.793063	-1.21568	-0.370447	-3.68469	0.323047	74.0181	3719
cd4	12	acuity_maxn	model_aa	FYTTD1	0.744686	2	0.000248062	0.0632006	-0.576414	-0.883618	-0.26921	-3.68424	0.321551	58.4592	3886
cd4	12	acuity_maxn	model_aa	MYO1F	1.77884	5	0.000249562	0.0632006	-0.813023	-1.24651	-0.379532	-3.68267	0.316386	81.7221	3714
cd4	12	acuity_maxn	model_aa	POLE4	0.92803	3	0.000253804	0.0632006	-0.639396	-0.980718	-0.298074	-3.67829	0.301947	63.4441	3860
cd4	12	acuity_maxn	model_aa	MDM4	1.41951	4	0.000272979	0.0632006	-0.817504	-1.25617	-0.378838	-3.65928	0.239583	76.5861	3852
cd4	12	acuity_maxn	model_aa	APBB1IP	1.79999	5	0.000284589	0.0632006	-0.81192	-1.24889	-0.374948	-3.64838	0.203936	81.1178	3922
cd4	12	acuity_maxn	model_aa	RBL2	2.20113	5	0.000323649	0.0632006	-0.771543	-1.19067	-0.352413	-3.61453	0.0939287	88.0665	4104
cd4	12	acuity_maxn	model_aa	GSK3B	0.962676	3	0.000333269	0.0632006	-0.66582	-1.02829	-0.303346	-3.60678	0.0688921	66.9184	4158
cd4	12	acuity_maxn	model_aa	PMS2	0.503746	1	0.000343701	0.0632006	-0.505986	-0.782071	-0.229901	-3.59862	0.0425536		4213
cd4	12	acuity_maxn	model_aa	NASP	0.844252	3	0.00034461	0.0632006	-0.605819	-0.936441	-0.275197	-3.59791	0.0402952	62.2356	4208
cd4	12	acuity_maxn	model_aa	PCMTD2	0.512887	1	0.000368613	0.0632006	-0.514611	-0.796861	-0.232361	-3.58002	-0.0172206	47.5831	4242
cd4	12	acuity_maxn	model_aa	INO80D	0.724701	2	0.000374227	0.0632006	-0.616409	-0.954874	-0.277945	-3.57599	-0.0301283	55.5891	4224
cd4	12	acuity_maxn	model_aa	EHD1	0.889208	3	0.000385822	0.0632006	-0.617428	-0.957226	-0.27763	-3.56784	-0.0561787	61.9335	4185
cd4	12	acuity_maxn	model_aa	STMN3	0.865124	3	0.000416495	0.0643676	-0.643035	-0.99897	-0.287101	-3.54736	-0.121459	61.6314	4094
cd4	12	acuity_maxn	model_aa	PKM	1.96683	5	0.000430986	0.0643676	-0.782701	-1.21707	-0.348333	-3.53817	-0.15063	83.2326	4006
cd4	12	acuity_maxn	model_aa	GATA3	1.4083	4	0.000438286	0.0643676	-0.7509	-1.16815	-0.333647	-3.53364	-0.164954	74.6224	3996
cd4	12	acuity_maxn	model_aa	ATP2B1	1.52303	4	0.000555769	0.0781023	-0.748194	-1.17167	-0.32472	-3.46918	-0.367239	77.9456	3678
cd4	12	acuity_maxn	model_aa	MGAT4A	2.13802	5	0.000571957	0.0781023	-0.761052	-1.19278	-0.329322	-3.46132	-0.391665	85.3474	3642
cd4	12	acuity_maxn	model_aa	LRRC58	0.611599	1	0.000602131	0.0781023	-0.555584	-0.872046	-0.239121	-3.44721	-0.435387	50.4532	3745
cd4	12	acuity_maxn	model_aa	NELL2	1.16885	4	0.00060516	0.0781023	-0.71946	-1.12943	-0.309489	-3.44583	-0.439653	68.429	3605
cd4	12	acuity_maxn	model_aa	STK38	1.59898	4	0.000639743	0.0801373	-0.728558	-1.14557	-0.311549	-3.43051	-0.486889	79.4562	3530
cd4	12	acuity_maxn	model_aa	IL6R	0.548325	1	0.000689335	0.0838822	-0.528111	-0.832222	-0.224001	-3.40984	-0.550306	45.6193	3648
cd4	12	acuity_maxn	model_aa	UPF3A	1.00965	3	0.000710913	0.084105	-0.634991	-1.00157	-0.268413	-3.40127	-0.576475	65.4079	3508
cd4	12	acuity_maxn	model_aa	PCMT1	0.846288	3	0.000741026	0.0852981	-0.566911	-0.895302	-0.23852	-3.38972	-0.611683	61.6314	3541
cd4	12	acuity_maxn	model_aa	BAZ2A	1.42838	4	0.000769758	0.0862736	-0.696872	-1.10181	-0.29193	-3.37909	-0.643953	76.8882	3334
cd4	12	acuity_maxn	model_aa	FGFR1OP2	1.19408	4	0.000797803	0.0871242	-0.621927	-0.984394	-0.25946	-3.36907	-0.6743	72.0544	3407
cd4	12	acuity_maxn	model_aa	ANXA6	2.07757	5	0.000875948	0.0932666	-0.74194	-1.17775	-0.306127	-3.34279	-0.753489	84.5921	3062
cd4	12	acuity_maxn	model_aa	UBE2B	2.02713	5	0.000963697	0.0964867	-0.666945	-1.0619	-0.27199	-3.31575	-0.834314	87.1601	3071
cd4	12	acuity_maxn	model_aa	CNPPD1	0.816011	3	0.000964852	0.0964867	-0.551386	-0.877942	-0.224829	-3.31541	-0.835327	60.8761	3305
cd4	12	acuity_maxn	model_aa	TNFSF10	0.981036	3	0.000997651	0.0964867	-0.646083	-1.02982	-0.262342	-3.3059	-0.863607	62.9909	3065
cd4	12	acuity_maxn	model_aa	ZC3H6	0.509624	1	0.0010056	0.0964867	-0.475051	-0.757402	-0.192701	-3.30364	-0.870323	47.1299	3416
cd4	12	acuity_maxn	model_aa	DHX38	0.555795	1	0.00101946	0.0964867	-0.489797	-0.781255	-0.198338	-3.29973	-0.881901	49.8489	3374
cd4	12	acuity_maxn	model_aa	SPAG7	0.714972	2	0.00107293	0.0985625	-0.510409	-0.815485	-0.205334	-3.28512	-0.925115	57.0997	3280
cd4	12	acuity_maxn	model_aa	DGKZ	1.0089	3	0.0010985	0.0985625	-0.58075	-0.928582	-0.232917	-3.27837	-0.945015	68.1269	3092
cd4	12	acuity_maxn	model_aa	TMEM106B	0.705479	2	0.00111615	0.0985625	-0.525684	-0.840975	-0.210392	-3.2738	-0.95848	55.5891	3206
cd4	12	acuity_maxn	model_aa	C6orf48	0.807035	3	0.00116948	0.0985625	-0.536107	-0.858974	-0.213239	-3.26037	-0.997902	60.1208	3122
cd4	12	acuity_maxn	model_aa	ESCO1	0.664723	2	0.00118733	0.0985625	-0.511632	-0.820173	-0.203091	-3.256	-1.01069	54.3807	3166
cd4	12	acuity_maxn	model_aa	VAV1	0.593874	1	0.00119496	0.0985625	-0.492241	-0.789257	-0.195225	-3.25415	-1.0161	51.6616	3214
cd4	12	acuity_maxn	model_aa	HSD17B11	0.956598	3	0.00122227	0.0985625	-0.559206	-0.897307	-0.221106	-3.24763	-1.03517	64.6526	3012
cd4	12	acuity_maxn	model_aa	P4HTM	0.516047	1	0.00122734	0.0985625	-0.452753	-0.726593	-0.178914	-3.24643	-1.03866	47.7341	3289
cd4	12	acuity_maxn	model_aa	PNISR	3.16146	5	0.00124968	0.0985625	-0.671441	-1.0782	-0.264679	-3.24121	-1.05388	95.4683	2703
cd4	12	acuity_maxn	model_aa	SYPL1	0.882055	3	0.00133322	0.102906	-0.565734	-0.910457	-0.221011	-3.22242	-1.10846	62.2356	2886
cd4	12	acuity_maxn	model_aa	CYTH4	0.732947	2	0.00135308	0.102906	-0.518256	-0.834472	-0.202041	-3.21812	-1.12092	58.1571	3004
cd4	12	acuity_maxn	model_aa	PHC3	1.25897	4	0.00138021	0.103128	-0.645706	-1.04039	-0.251017	-3.21233	-1.13765	72.6586	2625
cd4	12	acuity_maxn	model_aa	C1GALT1	0.91476	3	0.00152165	0.108363	-0.558531	-0.902998	-0.214064	-3.18376	-1.21981	64.6526	2750
cd4	12	acuity_maxn	model_aa	PATJ	0.727022	2	0.00153855	0.108363	-0.545881	-0.88289	-0.208872	-3.18051	-1.22911	56.0423	2773
cd4	12	acuity_maxn	model_aa	MBD1	0.62079	1	0.00155705	0.108363	-0.496487	-0.803341	-0.189633	-3.17699	-1.23916	52.719	2926
cd4	12	acuity_maxn	model_aa	S1PR4	1.07392	4	0.00157095	0.108363	-0.596834	-0.966012	-0.227656	-3.17437	-1.24664	68.429	2601
cd4	12	acuity_maxn	model_aa	PIGC	0.649852	2	0.00157749	0.108363	-0.458803	-0.742709	-0.174896	-3.17315	-1.25013	55.8912	3028
cd4	12	acuity_maxn	model_aa	EVI2B	0.580189	1	0.00164634	0.11059	-0.473996	-0.768474	-0.179517	-3.16054	-1.28607	50.4532	2943
cd4	12	acuity_maxn	model_aa	GBP5	1.84546	5	0.00166184	0.11059	-0.716087	-1.16136	-0.270814	-3.15776	-1.29395	83.0816	2136
cd4	12	acuity_maxn	model_aa	WWP1	0.878336	3	0.00169281	0.110918	-0.573907	-0.93139	-0.216425	-3.15229	-1.30947	62.0846	2585
cd4	12	acuity_maxn	model_aa	ATXN2L	0.958594	3	0.00172644	0.111408	-0.572606	-0.92994	-0.215273	-3.14646	-1.326	65.71	2562
cd4	12	acuity_maxn	model_aa	PATL2	0.775667	2	0.00176302	0.111513	-0.550328	-0.89444	-0.206216	-3.14023	-1.34361	56.9486	2614
cd4	12	acuity_maxn	model_aa	ZFP36L1	1.83398	5	0.00178043	0.111513	-0.681868	-1.10863	-0.255109	-3.13731	-1.35187	81.7221	2151
cd4	12	acuity_maxn	model_aa	DCK	0.795413	3	0.00182552	0.111783	-0.534549	-0.869902	-0.199196	-3.12986	-1.37287	59.2145	2627
cd4	12	acuity_maxn	model_aa	FBL	1.16853	4	0.00186344	0.111783	-0.582446	-0.948566	-0.216326	-3.12372	-1.39014	70.8459	2436
cd4	12	acuity_maxn	model_aa	NECAP2	0.935256	3	0.00186348	0.111783	-0.545063	-0.887685	-0.202441	-3.12372	-1.39015	63.5952	2569
cd4	12	acuity_maxn	model_aa	LAGE3	0.510255	1	0.00194038	0.113207	-0.415166	-0.67715	-0.153182	-3.11162	-1.42409	46.6767	2978
cd4	12	acuity_maxn	model_aa	UBR2	1.22461	4	0.00197629	0.113207	-0.610549	-0.996509	-0.22459	-3.10612	-1.43947	73.1118	2276
cd4	12	acuity_maxn	model_aa	SNW1	1.00218	3	0.00197999	0.113207	-0.577757	-0.943053	-0.212461	-3.10556	-1.44104	65.71	2382
cd4	12	acuity_maxn	model_aa	CTSB	0.937755	3	0.00199354	0.113207	-0.543731	-0.88774	-0.199722	-3.10351	-1.44676	65.2568	2499
cd4	12	acuity_maxn	model_aa	TBC1D22A	0.703837	2	0.00205779	0.115317	-0.512948	-0.838482	-0.187414	-3.09398	-1.47336	56.3444	2575
cd4	12	acuity_maxn	model_aa	GMPR2	0.558109	1	0.00209453	0.115852	-0.454837	-0.743989	-0.165684	-3.08865	-1.48819	49.2447	2760
cd4	12	acuity_maxn	model_aa	VASP	0.801492	3	0.00214362	0.116459	-0.513349	-0.840439	-0.186258	-3.08166	-1.5076	59.3656	2524
cd4	12	acuity_maxn	model_aa	HECA	0.643632	2	0.00220072	0.116459	-0.486237	-0.796854	-0.17562	-3.07371	-1.52963	53.3233	2604
cd4	12	acuity_maxn	model_aa	WSB1	1.76754	5	0.00220761	0.116459	-0.672151	-1.10167	-0.242637	-3.07276	-1.53224	83.0816	1870
cd4	12	acuity_maxn	model_aa	EDEM3	0.893132	3	0.0022357	0.116459	-0.581314	-0.953245	-0.209382	-3.06893	-1.54283	61.0272	2224
cd4	12	acuity_maxn	model_aa	KAT6A	1.20755	4	0.00224223	0.116459	-0.604091	-0.990708	-0.217475	-3.06805	-1.54528	72.3565	2121
cd4	12	acuity_maxn	model_aa	FLII	0.67321	2	0.00235238	0.120708	-0.481048	-0.790386	-0.171711	-3.05349	-1.58542	53.7764	2552
cd4	12	acuity_maxn	model_aa	RGS10	1.5981	4	0.00248506	0.123323	-0.648927	-1.06852	-0.229335	-3.03675	-1.63131	75.8308	1767
cd4	12	acuity_maxn	model_aa	SNX2	0.797217	3	0.00249731	0.123323	-0.51568	-0.849281	-0.18208	-3.03525	-1.63542	58.6103	2360
cd4	12	acuity_maxn	model_aa	SPTAN1	1.91067	5	0.00252207	0.123323	-0.675616	-1.11312	-0.238116	-3.03223	-1.64367	83.5347	1599
cd4	12	acuity_maxn	model_aa	GTF3C6	0.861734	3	0.00255374	0.123323	-0.491394	-0.810002	-0.172787	-3.02841	-1.6541	62.6888	2429
cd4	12	acuity_maxn	model_aa	AC004687.1	0.869369	3	0.00258518	0.123323	-0.564555	-0.931051	-0.198058	-3.02466	-1.66433	60.2719	2105
cd4	12	acuity_maxn	model_aa	ITGA4	2.68388	5	0.00262348	0.123323	-0.758593	-1.25179	-0.265395	-3.02014	-1.67661	90.0302	1031
cd4	12	acuity_maxn	model_aa	SARS	0.926548	3	0.00262929	0.123323	-0.522051	-0.861537	-0.182564	-3.01946	-1.67846	64.3505	2287
cd4	12	acuity_maxn	model_aa	ARID4A	1.05896	3	0.00263499	0.123323	-0.581241	-0.959301	-0.20318	-3.0188	-1.68027	67.5227	2018
cd4	12	acuity_maxn	model_aa	TUBA1B	1.73622	5	0.00267205	0.123699	-0.661496	-1.09237	-0.230621	-3.01451	-1.69194	79.3051	1570
cd4	12	acuity_maxn	model_aa	ORMDL1	1.16874	4	0.00273606	0.124415	-0.568517	-0.939725	-0.197308	-3.00722	-1.7117	71.4502	2027
cd4	12	acuity_maxn	model_aa	ARGLU1	2.7379	5	0.00274595	0.124415	-0.630483	-1.0423	-0.218661	-3.00611	-1.71472	92.4471	1702
cd4	12	acuity_maxn	model_aa	SETX	1.36035	4	0.00280817	0.12497	-0.602269	-0.996568	-0.20797	-2.99919	-1.73342	75.5287	1810
cd4	12	acuity_maxn	model_aa	CCPG1	0.654232	2	0.00281689	0.12497	-0.495418	-0.819867	-0.170969	-2.99823	-1.73601	53.0211	2315
cd4	12	acuity_maxn	model_aa	CPSF6	0.789035	2	0.00288924	0.125565	-0.517605	-0.857474	-0.177737	-2.99039	-1.75717	58.6103	2195
cd4	12	acuity_maxn	model_aa	EHMT2	0.571451	1	0.00290442	0.125565	-0.448906	-0.743825	-0.153987	-2.98877	-1.76154	50.3021	2489
cd4	12	acuity_maxn	model_aa	SEPT6	2.22924	5	0.00291874	0.125565	-0.637049	-1.05579	-0.218311	-2.98725	-1.76564	87.1601	1556
cd4	12	acuity_maxn	model_aa	ZBTB44	0.591484	1	0.00312897	0.132172	-0.447098	-0.74312	-0.151075	-2.96563	-1.82362	51.5106	2420
cd4	12	aa	model_aa	NUDT22	0.610806	1	0.000179082	0.279628	0.951873	0.455862	1.44789	3.76814	-1.43766	52.2659	1529
cd4	12	aa	model_aa	SEPHS2	0.516788	1	0.000181415	0.279628	0.853093	0.408165	1.29802	3.76484	-1.4437	48.7915	1753
cd4	12	aa	model_aa	NDUFB10	1.6242	5	0.000196967	0.279628	1.34634	0.640215	2.05247	3.74379	-1.4821	77.4924	712
cd4	12	aa	model_aa	XPA	0.95387	3	0.000791669	0.713078	1.0186	0.425327	1.61187	3.37124	-2.12827	66.3142	503
cd4	12	aa	model_aa	NBEAL2	0.525746	1	0.000837143	0.713078	0.8486	0.352032	1.34517	3.35556	-2.15407	48.4894	917
cd4	12	aa	model_aa	AKR1A1	0.783101	2	0.00136015	0.741505	0.865673	0.337231	1.39412	3.2166	-2.37762	61.0272	625
cd4	12	aa	model_aa	SNRPB	1.49656	4	0.00160139	0.741505	1.07281	0.408028	1.7376	3.16871	-2.45257	76.5861	209
cd4	12	aa	model_aa	UFC1	1.60145	4	0.00160308	0.741505	1.0778	0.409861	1.74575	3.1684	-2.45305	79.4562	205
cd4	12	aa	model_aa	DNAJC4	0.61932	1	0.00199732	0.741505	0.763425	0.280331	1.24652	3.10295	-2.55376	51.8127	779
cd4	12	aa	model_aa	CCSER2	1.12374	4	0.00231325	0.741505	-0.993818	-1.63183	-0.35581	-3.05859	-2.62086	69.7885	217
cd4	12	aa	model_aa	MAPKAPK3	0.64321	2	0.00232092	0.741505	0.817249	0.292422	1.34208	3.05758	-2.62238	53.0211	528
cd4	12	aa	model_aa	HLA-DRB5	1.06992	4	0.00244768	0.741505	1.13144	0.400974	1.86192	3.04138	-2.64664	62.6888	90
cd4	12	aa	model_aa	ARPC5L	1.52216	4	0.00272664	0.741505	1.0453	0.36302	1.72758	3.00828	-2.69584	77.3414	146
cd4	12	aa	model_aa	A1BG	0.549562	1	0.00283574	0.741505	0.764528	0.263495	1.26556	2.99617	-2.71371	47.5831	606
cd4	12	aa	model_aa	COQ4	0.563562	1	0.00293302	0.741505	0.724439	0.248018	1.20086	2.98573	-2.72906	50.7553	739
cd4	12	aa	model_aa	ATP5MC3	1.90954	5	0.0029396	0.741505	1.07691	0.368526	1.7853	2.98504	-2.73008	82.3263	109
cd4	12	aa	model_aa	SLC25A6	2.8616	5	0.0031919	0.741505	1.11141	0.374	1.84881	2.95942	-2.76753	90.7855	66
cd4	12	aa	model_aa	FLOT2	1.08847	4	0.0033065	0.741505	0.936986	0.31298	1.56099	2.94839	-2.78355	68.1269	215
cd4	12	aa	model_aa	RNF10	1.20769	4	0.00330796	0.741505	-1.02179	-1.70231	-0.341276	-2.94825	-2.78375	72.2054	134
cd4	12	aa	model_aa	POLR2G	0.919928	3	0.00370053	0.788027	0.860695	0.280524	1.44087	2.91295	-2.83465	62.9909	303
cd4	12	aa	model_aa	ISCU	1.75832	5	0.00469379	0.907008	1.03042	0.317228	1.7436	2.83693	-2.94226	80.0604	74
cd4	12	aa	model_aa	FAM96A	0.877495	3	0.00474281	0.907008	0.825202	0.253373	1.39703	2.83357	-2.94695	60.574	309
cd4	12	aa	model_aa	IGSF8	0.534418	1	0.00512164	0.907008	0.665854	0.200347	1.13136	2.80862	-2.98163	48.3384	727
cd4	12	aa	model_aa	CALM3	1.67644	5	0.00515136	0.907008	1.00315	0.301364	1.70494	2.80673	-2.98424	78.852	91
cd4	12	aa	model_aa	ARHGAP1	0.522613	1	0.00556971	0.907008	0.679758	0.199842	1.15967	2.78118	-3.01943	47.7341	632
cd4	12	aa	model_aa	NHP2	1.17535	4	0.0058453	0.907008	0.88521	0.256649	1.51377	2.76528	-3.04117	69.9396	191
cd4	12	aa	model_aa	CTSW	2.48205	5	0.00597457	0.907008	1.22367	0.352502	2.09483	2.75805	-3.05101	86.4048	8
cd4	12	aa	model_aa	LYAR	1.8093	5	0.00618715	0.907008	1.17409	0.334696	2.01349	2.74647	-3.06673	75.9819	15
cd4	12	aa	model_aa	UBA3	0.773374	2	0.00649552	0.907008	0.763914	0.214531	1.3133	2.73029	-3.08858	59.0634	343
cd4	12	aa	model_aa	TRG-AS1	0.590652	1	0.00652023	0.907008	0.688093	0.193009	1.18318	2.72903	-3.09028	50.6042	554
cd4	12	aa	model_aa	CREBZF	0.814533	3	0.00660184	0.907008	-0.870334	-1.4975	-0.243173	-2.72488	-3.09586	58.7613	188
cd4	12	aa	model_aa	IAH1	0.719592	2	0.00737697	0.931317	0.745461	0.200833	1.29009	2.6876	-3.14564	56.9486	356
cd4	12	aa	model_aa	HIGD2A	2.07066	5	0.00758184	0.931317	1.01291	0.270327	1.7555	2.67834	-3.15791	83.8369	42
cd4	12	aa	model_aa	ARL6IP6	0.704682	2	0.00760168	0.931317	0.71458	0.190534	1.23863	2.67745	-3.15907	55.5891	414
cd4	12	aa	model_aa	C1QBP	1.30903	4	0.00787803	0.931317	0.896157	0.235962	1.55635	2.66534	-3.17505	71.9033	133
cd4	12	aa	model_aa	IQGAP1	2.07391	5	0.00820436	0.931317	0.967034	0.25091	1.68316	2.65151	-3.1932	86.4048	62
cd4	12	aa	model_aa	ZBTB7A	0.589891	1	0.00823272	0.931317	0.662342	0.171635	1.15305	2.65033	-3.19474	52.4169	563
cd4	12	aa	model_aa	KANSL2	0.7384	2	0.00850442	0.931317	0.784489	0.200842	1.36814	2.63923	-3.20924	56.0423	257
cd4	12	aa	model_aa	ASNA1	0.708714	2	0.00888628	0.931317	0.694966	0.174951	1.21498	2.62414	-3.22884	58.1571	422
cd4	12	aa	model_aa	NAPA	1.19936	4	0.00937346	0.931317	0.855137	0.210749	1.49953	2.60572	-3.25264	69.7885	158
cd4	12	aa	model_aa	POLR2L	1.78986	5	0.00957354	0.931317	0.974513	0.238101	1.71092	2.5984	-3.26205	79.6073	50
cd4	12	aa	model_aa	GPI	1.27065	4	0.0100732	0.931317	0.826678	0.197696	1.45566	2.5807	-3.28469	74.0181	180
cd4	12	aa	model_aa	CARHSP1	0.583076	1	0.0102118	0.931317	0.658172	0.156472	1.15987	2.57594	-3.29076	50.1511	506
cd4	12	aa	model_aa	VCPKMT	0.714528	2	0.0102535	0.931317	-0.779617	-1.37422	-0.185015	-2.57451	-3.29258	55.5891	239
cd4	12	aa	model_aa	RPL3	5.33184	5	0.0102618	0.931317	1.11654	0.264877	1.96819	2.57423	-3.29294	96.9789	11
cd4	12	aa	model_aa	NUCB1	1.34465	4	0.0103194	0.931317	0.867721	0.205347	1.53009	2.57227	-3.29543	73.8671	129
cd4	12	aa	model_aa	MRPS16	0.660615	2	0.0103864	0.931317	0.651512	0.153743	1.14928	2.57001	-3.2983	55.7402	522
cd4	12	aa	model_aa	INPP4A	0.551603	1	0.0106929	0.931317	0.658102	0.153296	1.16291	2.55982	-3.31122	49.2447	492
cd4	12	aa	model_aa	EP300	0.869635	3	0.0107779	0.931317	0.792315	0.183898	1.40073	2.55703	-3.31474	63.142	210
cd4	12	aa	model_aa	CCT6A	1.07052	4	0.0109931	0.931317	0.77016	0.177144	1.36318	2.55008	-3.32351	69.3353	241
cd4	12	aa	model_aa	HDDC2	0.732672	2	0.0113338	0.931317	0.677792	0.153685	1.2019	2.53931	-3.33706	58.3082	411
cd4	12	aa	model_aa	SCRN2	0.506301	1	0.0117905	0.931317	0.577475	0.128466	1.02648	2.52533	-3.35457	48.0363	791
cd4	12	aa	model_aa	BIN2	1.95851	5	0.0118996	0.931317	0.917657	0.203218	1.6321	2.52206	-3.35865	83.3837	64
cd4	12	aa	model_aa	CD8B	2.06652	5	0.0121725	0.931317	1.21313	0.265622	2.16064	2.51399	-3.36869	78.5498	4
cd4	12	aa	model_aa	TNIK	1.24368	4	0.0122161	0.931317	-0.892156	-1.58932	-0.194989	-2.51272	-3.37028	71.6012	84
cd4	12	aa	model_aa	BIRC3	1.40832	4	0.0122455	0.931317	-0.916775	-1.63342	-0.200126	-2.51186	-3.37134	75.0755	60
cd4	12	aa	model_aa	TTC19	0.759815	2	0.0129055	0.938953	0.733545	0.155813	1.31128	2.4931	-3.39456	58.006	273
cd4	12	aa	model_aa	SF3A2	1.23921	4	0.013339	0.938953	0.788519	0.16452	1.41252	2.48124	-3.40916	72.6586	193
cd4	12	aa	model_aa	IFI27L2	0.996432	3	0.013567	0.938953	0.758719	0.156822	1.36062	2.47513	-3.41664	66.9184	224
cd4	12	aa	model_aa	DNPH1	0.647368	2	0.0141362	0.938953	0.639693	0.129157	1.15023	2.46028	-3.43477	54.3807	472
cd4	12	aa	model_aa	SYNE3	0.582156	1	0.0145543	0.938953	-0.676152	-1.21812	-0.134188	-2.44971	-3.44762	48.6405	368
cd4	12	aa	model_aa	COX8A	2.145	5	0.0149487	0.938953	0.969258	0.189259	1.74926	2.43997	-3.4594	83.5347	24
cd4	12	aa	model_aa	FNBP1	1.96119	5	0.0151369	0.938953	0.908239	0.175975	1.6405	2.43541	-3.4649	84.4411	54
cd4	12	aa	model_aa	UBE2E3	0.730244	2	0.0153152	0.938953	0.652229	0.125446	1.17901	2.43113	-3.47006	56.9486	410
cd4	12	aa	model_aa	SNU13	1.84452	5	0.0156241	0.938953	0.866928	0.164629	1.56923	2.42382	-3.47884	82.3263	81
cd4	12	aa	model_aa	RPL6	5.16493	5	0.0158551	0.938953	0.939115	0.176644	1.70159	2.41844	-3.48529	97.432	30
cd4	12	aa	model_aa	UPP1	1.49545	4	0.0158669	0.938953	0.80778	0.151866	1.46369	2.41816	-3.48562	79.4562	147
cd4	12	aa	model_aa	ATP6V1G1	2.79633	5	0.0159848	0.938953	0.91624	0.171419	1.66106	2.41545	-3.48887	89.8792	44
cd4	12	aa	model_aa	ATP5MPL	1.84184	5	0.0160286	0.938953	0.885286	0.165328	1.60524	2.41444	-3.49007	81.4199	61
cd4	12	aa	model_aa	GHITM	1.36015	4	0.0165142	0.938953	0.782617	0.143244	1.42199	2.40345	-3.50318	74.1692	173
cd4	12	aa	model_aa	BAG1	0.751851	2	0.0170074	0.938953	0.647755	0.116155	1.17936	2.39257	-3.51609	58.6103	399
cd4	12	aa	model_aa	GLO1	0.653484	2	0.0172179	0.938953	0.622049	0.110571	1.13353	2.38802	-3.52149	54.6828	482
cd4	12	aa	model_aa	HEXB	0.570469	1	0.0173008	0.938953	0.564232	0.0999474	1.02852	2.38624	-3.52359	52.568	723
cd4	12	aa	model_aa	MLEC	0.638976	2	0.0174483	0.938953	0.615342	0.108331	1.12235	2.38308	-3.52732	53.0211	498
cd4	12	aa	model_aa	SPAG7	0.714972	2	0.0176873	0.938953	0.625986	0.109109	1.14286	2.37803	-3.53328	57.0997	456
cd4	12	aa	model_aa	KLRD1	1.08871	4	0.0179236	0.938953	0.915182	0.157942	1.67242	2.37309	-3.53909	60.574	33
cd4	12	aa	model_aa	NDE1	1.06288	4	0.0184573	0.938953	-0.792681	-1.4516	-0.13376	-2.36214	-3.55193	67.5227	148
cd4	12	aa	model_aa	ZNF791	0.514	1	0.0187562	0.938953	0.580014	0.0966434	1.06338	2.35612	-3.55896	46.9789	618
cd4	12	aa	model_aa	NFX1	0.590105	1	0.0187914	0.938953	0.589208	0.0980289	1.08039	2.35542	-3.55978	52.1148	581
cd4	12	aa	model_aa	DIP2A	1.07683	4	0.0187927	0.938953	0.797007	0.132594	1.46142	2.3554	-3.55981	68.5801	140
cd4	12	aa	model_aa	SMIM27	0.604796	1	0.0188077	0.938953	0.592844	0.0985657	1.08712	2.3551	-3.56016	51.5106	569
cd4	12	aa	model_aa	TRAPPC1	1.80145	5	0.019696	0.938953	0.857625	0.137283	1.57797	2.33775	-3.58032	80.0604	70
cd4	12	aa	model_aa	RPS27	6.73349	5	0.0201271	0.938953	1.10572	0.173738	2.0377	2.32958	-3.58977	98.0363	5
cd4	12	aa	model_aa	CD6	1.90996	5	0.0209824	0.938953	0.851277	0.128868	1.57369	2.31381	-3.60791	83.0816	69
cd4	12	aa	model_aa	PNKD	0.894947	3	0.021184	0.938953	0.66665	0.100029	1.23327	2.31018	-3.61208	63.142	317
cd4	12	aa	model_aa	KDSR	0.609011	1	0.0212083	0.938953	0.631397	0.0946377	1.16816	2.30974	-3.61258	49.8489	397
cd4	12	aa	model_aa	RPS27L	1.72111	5	0.021265	0.938953	0.826811	0.123618	1.53	2.30872	-3.61374	79.7583	95
cd4	12	aa	model_aa	MATK	0.762277	2	0.0216738	0.938953	0.682609	0.100228	1.26499	2.30147	-3.62203	55.136	278
cd4	12	aa	model_aa	RUNX3	1.41053	4	0.0216903	0.938953	0.814216	0.119464	1.50897	2.30118	-3.62236	76.1329	106
cd4	12	aa	model_aa	TMEM248	0.556458	1	0.0219338	0.938953	0.585833	0.0850276	1.08664	2.29691	-3.62722	50.1511	555
cd4	12	aa	model_aa	CAST	2.23243	5	0.0219503	0.938953	0.913019	0.132417	1.69362	2.29663	-3.62754	86.7069	26
cd4	12	aa	model_aa	FYB1	3.56726	5	0.0221423	0.938953	-0.757503	-1.40608	-0.108923	-2.2933	-3.63133	96.5257	168
cd4	12	aa	model_aa	PCNX1	1.10988	4	0.0222079	0.938953	-0.803519	-1.49184	-0.115199	-2.29216	-3.63262	67.8248	116
cd4	12	aa	model_aa	RBCK1	1.17245	4	0.0223748	0.938953	0.739881	0.105282	1.37448	2.2893	-3.63587	69.9396	192
cd4	12	aa	model_aa	INTS6	0.52042	1	0.022674	0.938953	0.55868	0.0784294	1.03893	2.28421	-3.64165	47.281	655
cd4	12	aa	model_aa	ANAPC15	0.611144	1	0.022729	0.938953	0.600166	0.0840435	1.11629	2.28328	-3.6427	52.4169	487
cd4	12	aa	model_aa	APEH	0.558326	1	0.0232928	0.938953	0.538288	0.0734609	1.00312	2.27386	-3.65334	50.1511	758
cd4	12	aa	model_aa	TMEM147	0.847911	3	0.0233389	0.938953	0.62552	0.0851843	1.16586	2.27309	-3.6542	62.6888	393
cd4	12	aa	model_aa	MX1	1.60595	4	0.0233705	0.938953	-0.943554	-1.7588	-0.128308	-2.27257	-3.65478	74.9245	18
cd4	12	aa	model_aa	EEF1B2	4.05959	5	0.0240781	0.938953	0.99477	0.130896	1.85864	2.26106	-3.66772	93.9577	13
cd4	12	timen:acuity_maxn	model_aa	IVNS1ABP	1.03014	3	0.000146551	0.384111	0.253057	0.122947	0.383167	3.81898	-0.00955044	66.6163	4231
cd4	12	timen:acuity_maxn	model_aa	HEXDC	0.50301	1	0.000180376	0.384111	0.191012	0.091429	0.290595	3.7663	-0.151027		3983
cd4	12	timen:acuity_maxn	model_aa	CCDC25	0.804743	3	0.000704952	0.755398	-0.198378	-0.312821	-0.0839339	-3.40362	-1.0744	59.6677	2166
cd4	12	timen:acuity_maxn	model_aa	DPM3	0.894438	3	0.00072532	0.755398	-0.200531	-0.316487	-0.0845749	-3.39569	-1.09359	63.4441	2106
cd4	12	timen:acuity_maxn	model_aa	TRPV2	0.751668	2	0.000977908	0.755398	0.187223	0.0762128	0.298233	3.31159	-1.29451	57.7039	1901
cd4	12	timen:acuity_maxn	model_aa	PPA2	0.574355	1	0.00106419	0.755398	-0.173009	-0.276344	-0.069674	-3.28746	-1.35125	49.6979	1969
cd4	12	timen:acuity_maxn	model_aa	HELZ2	0.637648	2	0.00176605	0.800164	0.173611	0.0650369	0.282185	3.13972	-1.69006	50.7553	1472
cd4	12	timen:acuity_maxn	model_aa	BROX	0.57641	1	0.00178754	0.800164	-0.159765	-0.259795	-0.0597354	-3.13612	-1.69813	50.7553	1661
cd4	12	timen:acuity_maxn	model_aa	ARL6IP6	0.704682	2	0.00229669	0.800164	-0.165207	-0.271191	-0.0592238	-3.06077	-1.86496	55.5891	1350
cd4	12	timen:acuity_maxn	model_aa	ARRDC1	0.866721	3	0.00235381	0.800164	0.185302	0.0661366	0.304468	3.0533	-1.88129	63.142	1038
cd4	12	timen:acuity_maxn	model_aa	DCK	0.795413	3	0.00238992	0.800164	-0.178411	-0.29332	-0.0635027	-3.04866	-1.8914	59.2145	1127
cd4	12	timen:acuity_maxn	model_aa	ATP6V0C	1.81303	5	0.00243897	0.800164	-0.230637	-0.379485	-0.0817892	-3.04247	-1.90489	79.7583	418
cd4	12	timen:acuity_maxn	model_aa	NBPF14	0.698344	2	0.00261403	0.800164	0.174792	0.061193	0.288391	3.02125	-1.9509	54.0785	1108
cd4	12	timen:acuity_maxn	model_aa	H2AFZ	1.77617	5	0.00292262	0.800164	-0.224862	-0.372687	-0.0770381	-2.98683	-2.02486	80.2115	355
cd4	12	timen:acuity_maxn	model_aa	CHORDC1	0.839779	3	0.00318641	0.800164	0.180945	0.0609119	0.300979	2.95996	-2.08205	62.3867	835
cd4	12	timen:acuity_maxn	model_aa	HTT	0.603484	1	0.00324653	0.800164	0.154564	0.0518283	0.257299	2.95412	-2.09441	52.4169	1211
cd4	12	timen:acuity_maxn	model_aa	ANP32A	1.29519	4	0.00356309	0.800164	-0.193542	-0.323471	-0.0636137	-2.9249	-2.15589	72.9607	539
cd4	12	timen:acuity_maxn	model_aa	UBALD2	0.742102	2	0.0035767	0.800164	0.172533	0.0566609	0.288406	2.9237	-2.1584	56.0423	871
cd4	12	timen:acuity_maxn	model_aa	SNRPB2	1.49243	4	0.0036407	0.800164	-0.203687	-0.340744	-0.0666295	-2.9181	-2.17011	76.8882	409
cd4	12	timen:acuity_maxn	model_aa	RBM6	1.20047	4	0.00397025	0.800164	0.195205	0.0626063	0.327803	2.89063	-2.22726	71.4502	440
cd4	12	timen:acuity_maxn	model_aa	CNOT6L	1.56063	4	0.00411286	0.800164	-0.220764	-0.371311	-0.0702178	-2.87937	-2.25052	77.9456	202
cd4	12	timen:acuity_maxn	model_aa	ARID5A	1.16487	4	0.00413327	0.800164	0.205203	0.0651913	0.345214	2.87779	-2.25378	68.429	325
cd4	12	timen:acuity_maxn	model_aa	GABARAP	2.3606	5	0.00447809	0.829225	-0.22168	-0.374296	-0.0690633	-2.8521	-2.30651	86.858	152
cd4	12	timen:acuity_maxn	model_aa	PIK3R5	0.871938	3	0.00492148	0.835554	0.172905	0.0525803	0.293229	2.82158	-2.36856	62.2356	590
cd4	12	timen:acuity_maxn	model_aa	CKLF	0.90009	3	0.0050841	0.835554	-0.166644	-0.283048	-0.0502404	-2.81101	-2.3899	62.3867	674
cd4	12	timen:acuity_maxn	model_aa	DPP9	0.526453	1	0.00510082	0.835554	-0.138552	-0.23537	-0.0417342	-2.80994	-2.39205	48.0363	1163
cd4	12	timen:acuity_maxn	model_aa	IRF7	1.07998	4	0.00608649	0.879051	0.194757	0.0557942	0.33372	2.75191	-2.50779	63.2931	233
cd4	12	timen:acuity_maxn	model_aa	NDUFS3	0.705611	2	0.00610615	0.879051	-0.149018	-0.255387	-0.0426495	-2.75084	-2.5099	56.0423	859
cd4	12	timen:acuity_maxn	model_aa	TXNIP	5.25659	5	0.00617737	0.879051	-0.178049	-0.305317	-0.0507802	-2.747	-2.51748	98.9426	379
cd4	12	timen:acuity_maxn	model_aa	CARD11	0.739611	2	0.00619195	0.879051	0.163737	0.0466653	0.28081	2.74621	-2.51902	56.3444	565
cd4	12	timen:acuity_maxn	model_aa	MIF4GD	0.532021	1	0.00735559	0.904991	-0.126009	-0.218037	-0.0339813	-2.68858	-2.63141	49.5468	1161
cd4	12	timen:acuity_maxn	model_aa	KPNA5	0.545833	1	0.00736346	0.904991	0.145968	0.0393493	0.252586	2.68822	-2.63211	47.1299	784
cd4	12	timen:acuity_maxn	model_aa	REEP5	1.45585	4	0.00753135	0.904991	-0.175862	-0.304681	-0.047043	-2.6806	-2.64679	77.9456	319
cd4	12	timen:acuity_maxn	model_aa	MRPS35	0.716545	2	0.00758948	0.904991	-0.144713	-0.250819	-0.0386077	-2.678	-2.6518	56.0423	788
cd4	12	timen:acuity_maxn	model_aa	SAE1	0.519456	1	0.00770632	0.904991	-0.125755	-0.218139	-0.0333712	-2.67282	-2.66174	47.432	1145
cd4	12	timen:acuity_maxn	model_aa	UPF3A	1.00965	3	0.00801567	0.904991	-0.170124	-0.295732	-0.0445168	-2.65944	-2.68734	65.4079	349
cd4	12	timen:acuity_maxn	model_aa	BNIP2	1.38972	4	0.00839904	0.904991	-0.182679	-0.318369	-0.0469883	-2.6435	-2.71771	74.6224	204
cd4	12	timen:acuity_maxn	model_aa	DGKZ	1.0089	3	0.00856814	0.904991	-0.160043	-0.279228	-0.0408581	-2.63667	-2.73065	68.1269	433
cd4	12	timen:acuity_maxn	model_aa	DERL2	0.789138	3	0.00878187	0.904991	0.148938	0.0376661	0.26021	2.62821	-2.74664	59.6677	597
cd4	12	timen:acuity_maxn	model_aa	SREK1	1.26228	4	0.00946157	0.904991	0.192916	0.0473631	0.338468	2.60248	-2.79498	72.9607	94
cd4	12	timen:acuity_maxn	model_aa	TOP2B	0.58848	1	0.00946225	0.904991	-0.132093	-0.231757	-0.0324296	-2.60246	-2.79503	51.3595	897
cd4	12	timen:acuity_maxn	model_aa	PDE4B	1.96722	5	0.00998783	0.904991	0.224283	0.0538323	0.394733	2.58367	-2.83002	83.3837	7
cd4	12	timen:acuity_maxn	model_aa	SMIM29	0.623757	1	0.0100465	0.904991	-0.128006	-0.225364	-0.030647	-2.58163	-2.83381	53.4743	942
cd4	12	timen:acuity_maxn	model_aa	RBM3	2.56923	5	0.0100898	0.904991	-0.206072	-0.362898	-0.0492464	-2.58013	-2.83659	88.8218	32
cd4	12	timen:acuity_maxn	model_aa	ELK4	0.539524	1	0.0105238	0.904991	0.13426	0.0314986	0.237022	2.56541	-2.86382	48.3384	782
cd4	12	timen:acuity_maxn	model_aa	TBC1D14	0.58775	1	0.0106425	0.904991	0.142027	0.0331538	0.2509	2.56147	-2.87106	50.4532	611
cd4	12	timen:acuity_maxn	model_aa	LYPLA2	0.675134	2	0.0106461	0.904991	-0.137381	-0.242698	-0.0320645	-2.56136	-2.87128	54.3807	697
cd4	12	timen:acuity_maxn	model_aa	POGZ	0.839201	3	0.0106552	0.904991	0.15343	0.0357964	0.271064	2.56105	-2.87184	61.6314	414
cd4	12	timen:acuity_maxn	model_aa	TTC17	1.63751	5	0.0107407	0.904991	0.198616	0.0461716	0.351059	2.55825	-2.87699	80.2115	50
cd4	12	timen:acuity_maxn	model_aa	CREB1	0.797154	3	0.0108247	0.904991	0.14586	0.0337877	0.257932	2.55551	-2.88202	59.9698	522
cd4	12	timen:acuity_maxn	model_aa	CCDC91	0.892196	3	0.0111785	0.904991	-0.149048	-0.264079	-0.0340163	-2.54419	-2.90278	64.3505	450
cd4	12	timen:acuity_maxn	model_aa	KRT10	1.37574	4	0.0111997	0.904991	-0.187525	-0.332289	-0.0427597	-2.54352	-2.904	70.997	84
cd4	12	timen:acuity_maxn	model_aa	INTS8	0.638838	2	0.0114379	0.904991	0.142314	0.0321287	0.2525	2.53608	-2.91758	51.8127	551
cd4	12	timen:acuity_maxn	model_aa	SAMD9L	0.986709	3	0.0114744	0.904991	0.166552	0.0375432	0.29556	2.53496	-2.91963	63.142	237
cd4	12	timen:acuity_maxn	model_aa	STAT3	2.63138	5	0.0120398	0.929596	0.211173	0.0464932	0.375854	2.5179	-2.95062	91.8429	12
cd4	12	timen:acuity_maxn	model_aa	CNPPD1	0.816011	3	0.0122833	0.929596	-0.143079	-0.254973	-0.0311843	-2.51077	-2.96351	60.8761	495
cd4	12	timen:acuity_maxn	model_aa	GLUD1	1.02775	3	0.0124954	0.929596	0.168785	0.036465	0.301105	2.50466	-2.97453	66.6163	180
cd4	12	timen:acuity_maxn	model_aa	JMJD1C	1.7346	5	0.013387	0.929596	0.187676	0.0390802	0.336272	2.47994	-3.01882	83.2326	55
cd4	12	timen:acuity_maxn	model_aa	PIM1	2.25579	5	0.013595	0.929596	0.206974	0.0427308	0.371218	2.47439	-3.02872	86.1027	10
cd4	12	timen:acuity_maxn	model_aa	BUD23	1.16649	4	0.0136532	0.929596	-0.159464	-0.286085	-0.0328433	-2.47285	-3.03146	71.2991	248
cd4	12	timen:acuity_maxn	model_aa	CCNT1	1.22863	4	0.014217	0.929596	-0.180129	-0.324009	-0.036248	-2.45822	-3.05741	71.9033	76
cd4	12	timen:acuity_maxn	model_aa	LIX1L	0.606348	1	0.0142661	0.929596	-0.131826	-0.237178	-0.0264743	-2.45697	-3.05963	50.7553	645
cd4	12	timen:acuity_maxn	model_aa	RBM8A	1.70744	5	0.0146765	0.929596	-0.166669	-0.300427	-0.0329109	-2.44667	-3.0778	82.0242	149
cd4	12	timen:acuity_maxn	model_aa	WASHC4	0.848237	3	0.0147725	0.929596	0.153757	0.0302415	0.277273	2.44429	-3.08197	61.1782	281
cd4	12	timen:acuity_maxn	model_aa	ZNF831	0.684169	2	0.0147802	0.929596	-0.13501	-0.243474	-0.0265458	-2.4441	-3.08231	55.4381	547
cd4	12	timen:acuity_maxn	model_aa	EIF6	0.808237	3	0.0150004	0.929596	-0.136544	-0.246482	-0.026605	-2.43872	-3.09177	59.9698	507
cd4	12	timen:acuity_maxn	model_aa	PPP3CA	0.720615	2	0.0150384	0.929596	-0.14298	-0.258144	-0.0278155	-2.43779	-3.09339	55.136	406
cd4	12	timen:acuity_maxn	model_aa	MYSM1	0.569711	1	0.0151283	0.929596	-0.119366	-0.215597	-0.0231358	-2.43562	-3.09721	52.2659	891
cd4	12	timen:acuity_maxn	model_aa	CD320	0.81167	3	0.0153695	0.929596	0.140952	0.0270493	0.254855	2.42984	-3.10733	59.9698	428
cd4	12	timen:acuity_maxn	model_aa	PPP2R5A	0.544639	1	0.0155964	0.929596	-0.124188	-0.224765	-0.02361	-2.42447	-3.1167	48.7915	759
cd4	12	timen:acuity_maxn	model_aa	EIF4H	1.37901	4	0.0159144	0.929596	0.164758	0.0309144	0.298602	2.41707	-3.1296	74.9245	139
cd4	12	timen:acuity_maxn	model_aa	ADAM17	0.536576	1	0.0164476	0.929596	0.123313	0.0226328	0.223994	2.40494	-3.15064	47.8852	747
cd4	12	timen:acuity_maxn	model_aa	LYPLA1	0.798709	3	0.0166373	0.929596	-0.135259	-0.245888	-0.0246307	-2.40071	-3.15796	61.0272	478
cd4	12	timen:acuity_maxn	model_aa	ARID4A	1.05896	3	0.0167152	0.929596	-0.15827	-0.287813	-0.0287278	-2.39898	-3.16094	67.5227	186
cd4	12	timen:acuity_maxn	model_aa	CSK	1.14001	4	0.0171628	0.929596	0.154708	0.027563	0.281853	2.38921	-3.17779	69.9396	219
cd4	12	timen:acuity_maxn	model_aa	PSMD9	0.781815	2	0.0173082	0.929596	-0.131097	-0.238978	-0.0232152	-2.38608	-3.18317	59.8187	538
cd4	12	timen:acuity_maxn	model_aa	EBLN3P	1.18649	4	0.0173616	0.929596	0.1566	0.0276697	0.285531	2.38493	-3.18513	71.2991	191
cd4	12	timen:acuity_maxn	model_aa	SYTL1	1.75067	5	0.0175471	0.929596	0.174363	0.0305702	0.318156	2.38099	-3.1919	82.3263	70
cd4	12	timen:acuity_maxn	model_aa	MT-CO2	7.46912	5	0.0176063	0.929596	0.121755	0.0212939	0.222216	2.37974	-3.19404	100	742
cd4	12	timen:acuity_maxn	model_aa	ERICH1	1.32201	4	0.0178491	0.929596	-0.161635	-0.295288	-0.0279824	-2.37464	-3.20277	74.7734	133
cd4	12	timen:acuity_maxn	model_aa	HGS	0.69605	2	0.0185835	0.929596	-0.132589	-0.242923	-0.0222546	-2.35959	-3.22842	55.136	475
cd4	12	timen:acuity_maxn	model_aa	HSPB1	1.40306	4	0.0186346	0.929596	-0.171591	-0.314444	-0.0287386	-2.35856	-3.23017	72.9607	73
cd4	12	timen:acuity_maxn	model_aa	HM13	1.48728	4	0.0186646	0.929596	0.174689	0.0292205	0.320158	2.35796	-3.23119	76.1329	58
cd4	12	timen:acuity_maxn	model_aa	HDAC7	0.596822	1	0.0187471	0.929596	0.11922	0.0198724	0.218568	2.35631	-3.23399	51.5106	773
cd4	12	timen:acuity_maxn	model_aa	OAZ1	3.12238	5	0.0194103	0.929596	-0.183244	-0.336793	-0.0296938	-2.34325	-3.25608	91.8429	22
cd4	12	timen:acuity_maxn	model_aa	GBP4	0.835855	3	0.0194214	0.929596	0.138652	0.0224573	0.254847	2.34304	-3.25644	58.9124	370
cd4	12	timen:acuity_maxn	model_aa	FXR1	1.13529	4	0.0195478	0.929596	-0.151891	-0.279314	-0.0244688	-2.3406	-3.26056	70.8459	206
cd4	12	timen:acuity_maxn	model_aa	GTF3C6	0.861734	3	0.0201575	0.929596	-0.129491	-0.238661	-0.0203197	-2.32901	-3.28005	62.6888	490
cd4	12	timen:acuity_maxn	model_aa	TAF4B	0.52646	1	0.0210036	0.929596	0.138592	0.0209608	0.256222	2.31343	-3.3061	41.8429	341
cd4	12	timen:acuity_maxn	model_aa	ARMC8	0.883366	3	0.0211342	0.929596	0.144774	0.0217706	0.267778	2.31107	-3.31003	63.4441	260
cd4	12	timen:acuity_maxn	model_aa	C6orf48	0.807035	3	0.0213609	0.929596	-0.129982	-0.240613	-0.0193519	-2.30701	-3.31678	60.1208	457
cd4	12	timen:acuity_maxn	model_aa	NDUFV3	0.530798	1	0.0214318	0.929596	-0.114284	-0.211606	-0.0169614	-2.30575	-3.31888	48.1873	821
cd4	12	timen:acuity_maxn	model_aa	STMN3	0.865124	3	0.0215361	0.929596	-0.143101	-0.265062	-0.0211405	-2.3039	-3.32195	61.6314	275
cd4	12	timen:acuity_maxn	model_aa	PSMD1	0.766241	2	0.0224008	0.929596	0.132633	0.018851	0.246415	2.28885	-3.34684	58.7613	399
cd4	12	timen:acuity_maxn	model_aa	ARRDC3	0.572277	1	0.0225524	0.929596	0.115317	0.0162781	0.214356	2.28627	-3.3511	51.5106	765
cd4	12	timen:acuity_maxn	model_aa	ACSL5	0.575958	1	0.0232613	0.929596	0.116181	0.0158783	0.216484	2.27438	-3.37064	49.8489	715
cd4	12	timen:acuity_maxn	model_aa	PSMD13	1.05871	3	0.0236714	0.929596	0.141828	0.0190197	0.264636	2.26764	-3.38167	69.0332	259
cd4	12	timen:acuity_maxn	model_aa	PNPLA2	1.27387	4	0.0238207	0.929596	-0.151742	-0.283276	-0.0202085	-2.26521	-3.38563	72.6586	148
cd4	12	timen:acuity_maxn	model_aa	PDCD6	1.21626	4	0.0238556	0.929596	-0.148308	-0.276898	-0.0197191	-2.26465	-3.38655	69.4864	179
cd4	12	timen:acuity_maxn	model_aa	PSTPIP1	1.06791	4	0.0241	0.929596	0.139848	0.0183829	0.261313	2.26071	-3.39298	69.3353	278
cd4	11	(Intercept)	model_aa	B2M	9.25775	5	0	0	9.1577	9.06031	9.25508	184.663	1238.67	100	1
cd4	11	(Intercept)	model_aa	RPL41	8.4387	5	0	0	8.50121	8.40925	8.59317	181.54	1228.69	100	2
cd4	11	(Intercept)	model_aa	RPL30	7.59802	5	0	0	7.74407	7.65137	7.83677	164.053	1169.22	100	3
cd4	11	(Intercept)	model_aa	RPL32	7.367	5	0	0	7.52928	7.43184	7.62673	151.731	1123.19	100	8
cd4	11	(Intercept)	model_aa	RPL19	7.1015	5	0	0	7.27653	7.18182	7.37123	150.886	1119.9	100	15
cd4	11	(Intercept)	model_aa	RPL28	7.68302	5	0	0	7.48637	7.38796	7.58478	149.383	1113.99	100	9
cd4	11	(Intercept)	model_aa	RPL10	7.87353	5	0	0	8.08572	7.9766	8.19485	145.507	1098.47	100	4
cd4	11	(Intercept)	model_aa	TMSB10	7.66153	5	0	0	7.52388	7.42217	7.62559	145.262	1097.47	100	12
cd4	11	(Intercept)	model_aa	RPS12	7.8702	5	0	0	8.07609	7.96628	8.1859	144.425	1094.06	100	5
cd4	11	(Intercept)	model_aa	RPS3	7.2439	5	0	0	7.59982	7.49579	7.70385	143.458	1090.09	100	11
cd4	11	(Intercept)	model_aa	RPS15A	7.39222	5	0	0	7.64605	7.54102	7.75108	142.958	1088.03	100	10
cd4	11	(Intercept)	model_aa	FAU	6.6895	5	0	0	6.77488	6.68148	6.86829	142.439	1085.88	100	22
cd4	11	(Intercept)	model_aa	TMSB4X	7.95174	5	0	0	7.83132	7.72295	7.9397	141.906	1083.67	100	7
cd4	11	(Intercept)	model_aa	RPS27A	7.1714	5	0	0	7.5869	7.48135	7.69244	141.157	1080.54	100	14
cd4	11	(Intercept)	model_aa	RPLP1	7.6169	5	0	0	7.65483	7.54746	7.76219	140.009	1075.72	100	13
cd4	11	(Intercept)	model_aa	RPL11	7.04426	5	0	0	7.1829	7.08032	7.28548	137.506	1065.06	100	19
cd4	11	(Intercept)	model_aa	RPL18A	6.87499	5	0	0	7.14363	7.03967	7.24759	134.939	1053.93	100	21
cd4	11	(Intercept)	model_aa	RPS23	7.03663	5	0	0	7.29332	7.18587	7.40077	133.295	1046.69	100	20
cd4	11	(Intercept)	model_aa	RPL13	7.39796	5	0	0	7.6706	7.55752	7.78369	133.199	1046.26	100	17
cd4	11	(Intercept)	model_aa	EEF1A1	8.00711	5	0	0	8.36176	8.23623	8.48728	130.815	1035.6	100	6
cd4	11	(Intercept)	model_aa	RPL34	7.17938	5	0	0	7.56411	7.45036	7.67787	130.58	1034.54	100	18
cd4	11	(Intercept)	model_aa	RPS24	6.59237	5	0	0	6.7236	6.61547	6.83174	122.104	994.945	100	31
cd4	11	(Intercept)	model_aa	RPS7	6.54816	5	0	0	6.82009	6.70943	6.93075	121.028	989.725	100	29
cd4	11	(Intercept)	model_aa	RPS27	7.92022	5	0	0	8.18143	8.04769	8.31517	120.132	985.346	100	16
cd4	11	(Intercept)	model_aa	RPS8	6.79826	5	0	0	7.02583	6.9102	7.14146	119.317	981.336	100	27
cd4	11	(Intercept)	model_aa	RPS18	7.1817	5	0	0	7.38112	7.25807	7.50417	117.793	973.769	100	24
cd4	11	(Intercept)	model_aa	RPS4X	6.70776	5	0	0	7.35212	7.22728	7.47696	115.65	962.964	100	25
cd4	11	(Intercept)	model_aa	RPL7A	6.5141	5	0	0	6.7294	6.61506	6.84373	115.58	962.608	100	33
cd4	11	(Intercept)	model_aa	RPS19	7.24761	5	0	0	7.65848	7.52732	7.78965	114.659	957.9	100	23
cd4	11	(Intercept)	model_aa	RPS15	7.00912	5	0	0	7.11941	6.99646	7.24237	113.709	953.01	99.8413	28
cd4	11	(Intercept)	model_aa	RPL18	6.33721	5	0	0	6.617	6.50243	6.73158	113.412	951.471	100	36
cd4	11	(Intercept)	model_aa	RPS14	6.9799	5	0	0	7.3776	7.24823	7.50697	111.987	944.042	100	26
cd4	11	(Intercept)	model_aa	RPS25	6.47166	5	0	0	6.57887	6.46227	6.69546	110.806	937.819	100	39
cd4	11	(Intercept)	model_aa	RPL6	6.24884	5	0	0	6.53005	6.40959	6.65052	106.446	914.286	100	41
cd4	11	(Intercept)	model_aa	PTMA	6.26758	5	0	0	6.14724	6.03302	6.26145	105.694	910.138	100	48
cd4	11	(Intercept)	model_aa	RPL29	6.41646	5	0	0	6.71846	6.59242	6.84449	104.678	904.482	100	40
cd4	11	(Intercept)	model_aa	RPS3A	6.58857	5	0	0	7.04164	6.90569	7.17758	101.715	887.713	100	37
cd4	11	(Intercept)	model_aa	RPL14	6.54653	5	0	0	6.7201	6.58784	6.85237	99.7735	876.473	99.8413	43
cd4	11	(Intercept)	model_aa	HLA-B	7.62141	5	0	0	7.65787	7.50691	7.80883	99.6165	875.555	100	30
cd4	11	(Intercept)	model_aa	RPS28	7.22811	5	0	0	7.41858	7.27147	7.56568	99.0337	872.138	99.8413	35
cd4	11	(Intercept)	model_aa	RPS21	6.47539	5	0	0	6.63563	6.503	6.76825	98.2547	867.542	100	45
cd4	11	(Intercept)	model_aa	RPL8	6.12909	5	0	0	6.23686	6.11181	6.3619	97.9413	865.684	100	50
cd4	11	(Intercept)	model_aa	RPL3	6.45822	5	0	0	6.87784	6.73875	7.01692	97.106	860.704	100	42
cd4	11	(Intercept)	model_aa	RPL35A	6.44043	5	0	0	6.67986	6.5445	6.81521	96.9143	859.555	99.8413	46
cd4	11	(Intercept)	model_aa	ACTB	7.71765	5	0	0	7.7114	7.5544	7.8684	96.4513	856.773	100	32
cd4	11	(Intercept)	model_aa	RPLP2	5.99356	5	0	0	6.30448	6.17569	6.43326	96.1302	854.836	100	51
cd4	11	(Intercept)	model_aa	RPS13	6.51515	5	0	0	6.69051	6.55111	6.8299	94.2563	843.417	99.8413	47
cd4	11	(Intercept)	model_aa	RPL39	7.31746	5	0	0	7.54844	7.38654	7.71035	91.5548	826.591	99.8413	38
cd4	11	(Intercept)	model_aa	TPT1	6.47706	5	0	0	6.80068	6.65267	6.94869	90.2305	818.182	100	49
cd4	11	(Intercept)	model_aa	RPL12	6.52561	5	0	0	6.55189	6.40642	6.69735	88.4511	806.708	99.8413	52
cd4	11	(Intercept)	model_aa	RPL15	5.66114	5	0	0	5.84861	5.71735	5.97986	87.5024	800.507	100	60
cd4	11	(Intercept)	model_aa	HLA-A	6.55453	5	0	0	6.39033	6.24407	6.53659	85.7977	789.218	100	55
cd4	11	(Intercept)	model_aa	FTL	6.05562	5	0	0	5.9462	5.8088	6.08361	84.9804	783.736	100	61
cd4	11	(Intercept)	model_aa	RPS5	5.66161	5	0	0	5.8114	5.6749	5.94789	83.6086	774.431	100	65
cd4	11	(Intercept)	model_aa	RPL37	6.41552	5	0	0	6.60395	6.44857	6.75933	83.4611	773.422	99.8413	54
cd4	11	(Intercept)	model_aa	SH3BGRL3	6.26945	5	0	0	6.33007	6.17772	6.48243	81.5906	760.503	99.8413	57
cd4	11	(Intercept)	model_aa	MALAT1	8.6485	5	0	0	8.5171	8.31192	8.72229	81.5146	759.972	99.8413	34
cd4	11	(Intercept)	model_aa	PFN1	6.3757	5	0	0	6.45735	6.30046	6.61424	80.8239	755.133	99.8413	56
cd4	11	(Intercept)	model_aa	RPL35	5.91322	5	0	0	6.06895	5.91981	6.21808	79.9132	748.7	99.8413	64
cd4	11	(Intercept)	model_aa	RPL24	5.63631	5	0	0	5.82357	5.68033	5.9668	79.841	748.187	99.8413	68
cd4	11	(Intercept)	model_aa	NKG7	7.13298	5	0	0	7.04472	6.86849	7.22096	78.4974	738.575	99.8413	53
cd4	11	(Intercept)	model_aa	RPS6	6.24831	5	1.66881e-308	1.66881e-308	6.59716	6.42611	6.76822	75.7368	718.387	99.6825	58
cd4	11	(Intercept)	model_aa	NACA	5.58431	5	1.66881e-308	1.66881e-308	5.97177	5.81606	6.12748	75.3147	715.247	99.6825	70
cd4	11	(Intercept)	model_aa	RPL23A	5.73874	5	1.66884e-308	1.67116e-308	5.90848	5.75155	6.06542	73.9337	704.872	99.8413	71
cd4	11	(Intercept)	model_aa	S100A4	6.541	5	1.66977e-308	1.73173e-308	6.34325	6.17378	6.51272	73.5027	701.601	100	66
cd4	11	(Intercept)	model_aa	CCL5	6.55145	5	1.79231e-308	3.17659e-307	6.66946	6.48973	6.84919	72.8723	696.79	100	62
cd4	11	(Intercept)	model_aa	MT-CO2	8.28559	5	9.26495e-308	5.86872e-306	8.40324	8.17561	8.63087	72.4936	693.884	100	44
cd4	11	(Intercept)	model_aa	SERF2	5.39831	5	3.26512e-303	2.03782e-301	5.45812	5.30748	5.60876	71.1537	683.501	99.8413	76
cd4	11	(Intercept)	model_aa	RPL21	5.8426	5	6.20884e-303	3.81888e-301	6.34647	6.17112	6.52183	71.0721	682.864	99.8413	69
cd4	11	(Intercept)	model_aa	EIF1	5.71841	5	1.53996e-302	9.33655e-301	5.91306	5.74942	6.07671	70.9569	681.963	99.8413	73
cd4	11	(Intercept)	model_aa	RPL36	6.45716	5	3.60915e-301	2.15736e-299	6.42772	6.24883	6.60662	70.5578	678.834	99.5238	67
cd4	11	(Intercept)	model_aa	RPL9	5.79762	5	4.16732e-298	2.4564e-296	6.01363	5.84413	6.18312	69.6721	671.839	99.6825	72
cd4	11	(Intercept)	model_aa	HLA-C	6.92624	5	4.44786e-294	2.58585e-292	6.91186	6.71377	7.10994	68.5201	662.635	99.8413	63
cd4	11	(Intercept)	model_aa	RPL5	5.68787	5	1.70525e-293	9.77983e-292	5.94164	5.77095	6.11234	68.3544	661.301	99.6825	74
cd4	11	(Intercept)	model_aa	CFL1	5.63288	5	1.09348e-291	6.18763e-290	5.62262	5.45988	5.78537	67.8434	657.171	99.8413	79
cd4	11	(Intercept)	model_aa	RACK1	5.44627	5	4.30347e-291	2.40315e-289	5.67938	5.51458	5.84418	67.6758	655.811	99.6825	77
cd4	11	(Intercept)	model_aa	RPLP0	5.81402	5	6.87572e-282	3.78968e-280	5.96267	5.78287	6.14247	65.1223	634.77	99.6825	75
cd4	11	(Intercept)	model_aa	RPSA	5.57141	5	4.142e-280	2.25367e-278	5.82584	5.64885	6.00284	64.6369	630.7	99.6825	80
cd4	11	(Intercept)	model_aa	CD3E	5.12561	5	3.14243e-279	1.68816e-277	4.9887	4.83657	5.14082	64.3978	628.687	99.8413	88
cd4	11	(Intercept)	model_aa	IFITM1	6.48751	5	6.05966e-277	3.21465e-275	5.88378	5.70262	6.06494	63.7802	623.46	100	82
cd4	11	(Intercept)	model_aa	HLA-E	5.66142	5	4.55432e-271	2.38624e-269	5.55411	5.37879	5.72943	62.2121	610.017	99.6825	85
cd4	11	(Intercept)	model_aa	CALM1	5.59965	5	5.54145e-268	2.86804e-266	5.57811	5.3997	5.75651	61.3999	602.957	99.5238	86
cd4	11	(Intercept)	model_aa	PFDN5	4.89648	5	6.82949e-268	3.49209e-266	5.16676	5.00145	5.33207	61.3762	602.749	99.5238	92
cd4	11	(Intercept)	model_aa	ATP5F1E	5.24156	5	1.70873e-262	8.63315e-261	5.30563	5.1319	5.47935	59.9737	590.393	99.6825	89
cd4	11	(Intercept)	model_aa	RPS9	5.76537	5	2.15259e-261	1.07478e-259	5.97804	5.78137	6.1747	59.6907	587.874	99.3651	83
cd4	11	(Intercept)	model_aa	RPL22	5.23068	5	2.92921e-257	1.44553e-255	5.34332	5.16437	5.52227	58.6356	578.41	99.5238	93
cd4	11	(Intercept)	model_aa	MT-CO1	7.95073	5	6.62629e-256	3.23241e-254	8.18416	7.90845	8.45986	58.2928	575.308	100	59
cd4	11	(Intercept)	model_aa	RPL26	5.65387	5	5.32447e-255	2.56785e-253	6.09945	5.89317	6.30573	58.0644	573.236	99.6825	84
cd4	11	(Intercept)	model_aa	UBA52	5.27652	5	1.35982e-253	6.48435e-252	5.47814	5.29174	5.66455	57.7106	570.013	99.3651	90
cd4	11	(Intercept)	model_aa	H3F3B	5.6935	5	7.15261e-251	3.37285e-249	5.5259	5.33563	5.71617	57.0307	563.781	99.6825	91
cd4	11	(Intercept)	model_aa	HCST	5.17353	5	2.21341e-250	1.03227e-248	5.1725	4.99401	5.35098	56.9087	562.657	99.8413	98
cd4	11	(Intercept)	model_aa	S100A6	5.6198	5	2.79458e-242	1.28915e-240	5.36849	5.17653	5.56045	54.9191	544.098	99.6825	97
cd4	11	(Intercept)	model_aa	MYL12A	5.57869	5	7.78792e-241	3.55397e-239	5.28755	5.09727	5.47783	54.5691	540.787	99.5238	101
cd4	11	(Intercept)	model_aa	RPL10A	5.19046	5	9.50641e-238	4.29204e-236	5.43571	5.2374	5.63402	53.8264	533.714	99.3651	99
cd4	11	(Intercept)	model_aa	EEF1D	5.1194	5	8.41954e-237	3.76132e-235	5.37643	5.17945	5.57341	53.5997	531.543	99.2063	102
cd4	11	(Intercept)	model_aa	FTH1	5.60576	5	1.42757e-234	6.31105e-233	5.69321	5.48254	5.90388	53.0688	526.433	99.5238	96
cd4	11	(Intercept)	model_aa	RPS16	5.32187	5	2.4693e-233	1.08038e-231	5.47125	5.26767	5.67483	52.7754	523.596	99.3651	100
cd4	11	(Intercept)	model_aa	BTF3	4.72467	5	1.27002e-230	5.49998e-229	4.9311	4.74537	5.11683	52.1365	517.381	99.5238	108
cd4	11	(Intercept)	model_aa	RPL36AL	4.93269	5	2.30855e-230	9.89644e-229	4.9972	4.80876	5.18565	52.0756	516.786	99.3651	107
cd4	11	(Intercept)	model_aa	MT-CYB	6.69245	5	6.56881e-228	2.7878e-226	7.18257	6.9087	7.45644	51.5019	511.16	99.8413	81
cd4	11	sex_n	model_aa	RPS4Y1	2.5724	5	1.22122e-206	5.18288e-203	3.76533	3.60696	3.92371	46.6877	433.012	68.5714	1
cd4	11	sex_n	model_aa	XIST	0.665157	2	1.55021e-52	3.28955e-49	-1.05654	-1.18014	-0.932936	-16.7859	105.93	42.381	2
cd4	11	sex_n	model_aa	DDX3Y	0.565951	1	6.93893e-42	9.81628e-39	0.856876	0.741775	0.971976	14.6193	82.5114	40.1587	3
cd4	11	sex_n	model_aa	RPS4X	6.70776	5	4.11411e-39	4.36507e-36	-0.446628	-0.509136	-0.384119	-14.031	76.4065	100	4
cd4	11	sex_n	model_aa	EIF1AX	1.60399	4	1.04062e-07	8.83276e-05	-0.418942	-0.571803	-0.266082	-5.382	7.4009	80.4762	5
cd4	11	sex_n	model_aa	KDM6A	0.561715	1	2.44172e-07	0.000172711	-0.311598	-0.428834	-0.194361	-5.21933	6.601	49.2063	7
cd4	11	sex_n	model_aa	EIF2S3	1.64051	4	3.12265e-07	0.000189322	-0.408229	-0.56324	-0.253219	-5.17161	6.37058	80.7937	6
cd4	11	sex_n	model_aa	DDX3X	1.21014	4	1.23916e-06	0.000657372	-0.362889	-0.508414	-0.217364	-4.89688	5.08196	71.746	8
cd4	11	sex_n	model_aa	RPLP1	7.6169	5	2.61636e-06	0.00123376	0.129824	0.0760644	0.183583	4.74226	4.38528	100	402
cd4	11	sex_n	model_aa	ZRSR2	0.828121	2	9.81782e-06	0.00416668	-0.282995	-0.407668	-0.158322	-4.45748	3.15669	62.381	14
cd4	11	sex_n	model_aa	PRKX	0.840209	3	0.000180302	0.0695639	-0.246785	-0.375414	-0.118156	-3.76759	0.47806	62.381	3337
cd4	11	sex_n	model_aa	JPX	0.817267	2	0.000207708	0.0734593	-0.242308	-0.369832	-0.114785	-3.73131	0.349004	62.6984	3596
cd4	11	sex_n	model_aa	NDUFAF3	1.34447	4	0.00055756	0.170965	0.262013	0.113702	0.410323	3.46924	-0.547577	75.0794	3128
cd4	11	sex_n	model_aa	ZFX	0.571806	1	0.000563974	0.170965	-0.194521	-0.304728	-0.0843143	-3.46611	-0.557917	52.2222	3399
cd4	11	sex_n	model_aa	SYTL1	1.94103	5	0.000654884	0.185289	0.277859	0.118545	0.437172	3.42495	-0.69292	84.2857	2727
cd4	11	sex_n	model_aa	PPP6C	1.29202	4	0.000883778	0.234422	-0.248789	-0.395014	-0.102563	-3.34112	-0.963079	75.2381	2376
cd4	11	sex_n	model_aa	RPS14	6.9799	5	0.0013569	0.338746	0.106153	0.0413757	0.17093	3.21805	-1.34797	100	3134
cd4	11	sex_n	model_aa	LAIR2	1.11544	3	0.00167626	0.395224	-0.289146	-0.469064	-0.109228	-3.15592	-1.53699	61.5873	1051
cd4	11	sex_n	model_aa	UBE2L3	2.03553	5	0.00212116	0.441904	-0.247723	-0.405383	-0.0900624	-3.08551	-1.74688	86.1905	1132
cd4	11	sex_n	model_aa	FBXW5	1.6254	4	0.00219113	0.441904	0.240606	0.0869863	0.394225	3.0757	-1.77577	80.7937	1166
cd4	11	sex_n	model_aa	SEPT6	2.30234	5	0.00221751	0.441904	-0.249148	-0.40841	-0.0898871	-3.07207	-1.78642	88.7302	1046
cd4	11	sex_n	model_aa	HSH2D	0.616269	1	0.00229074	0.441904	-0.185284	-0.304103	-0.066465	-3.06222	-1.81531	51.746	1728
cd4	11	sex_n	model_aa	RFTN1	0.797909	2	0.00242839	0.448091	-0.199658	-0.328441	-0.0708736	-3.04444	-1.86718	61.4286	1495
cd4	11	sex_n	model_aa	TNFAIP3	2.75252	5	0.00271055	0.451608	-0.292176	-0.482747	-0.101605	-3.01073	-1.96477	90.1587	382
cd4	11	sex_n	model_aa	USP9X	0.675126	2	0.00275883	0.451608	-0.187827	-0.310558	-0.0650955	-3.00529	-1.98043	55.7143	1498
cd4	11	sex_n	model_aa	SP110	1.87188	5	0.00279806	0.451608	-0.25535	-0.422446	-0.0882549	-3.00093	-1.99295	82.8571	652
cd4	11	sex_n	model_aa	CHORDC1	0.712628	2	0.00287309	0.451608	-0.193931	-0.321182	-0.06668	-2.99274	-2.01641	56.9841	1383
cd4	11	sex_n	model_aa	CRTC2	0.599154	1	0.00351132	0.522279	-0.175741	-0.293521	-0.0579599	-2.9301	-2.1939	52.0635	1416
cd4	11	sex_n	model_aa	C1orf162	1.16167	4	0.00356883	0.522279	-0.236053	-0.394531	-0.077574	-2.92497	-2.20825	65.2381	588
cd4	11	sex_n	model_aa	CDC14A	0.531027	1	0.00383112	0.533914	-0.161938	-0.271498	-0.0523769	-2.90253	-2.27085	49.6825	1528
cd4	11	sex_n	model_aa	CYTIP	2.50695	5	0.00389994	0.533914	-0.23873	-0.400561	-0.0768992	-2.89687	-2.28655	90	484
cd4	11	sex_n	model_aa	FCRL6	1.89827	5	0.00409665	0.538858	-0.239531	-0.402788	-0.0762733	-2.88119	-2.32993	83.3333	446
cd4	11	sex_n	model_aa	CALHM2	0.557617	1	0.00438921	0.538858	0.1639	0.0513269	0.276473	2.85909	-2.39066	49.3651	1379
cd4	11	sex_n	model_aa	COX7A2L	2.08693	5	0.00459726	0.538858	0.228123	0.0706173	0.38563	2.84417	-2.4314	85.873	459
cd4	11	sex_n	model_aa	NSFL1C	0.920365	3	0.00466945	0.538858	-0.183567	-0.310534	-0.0565998	-2.83914	-2.4451	67.1429	1026
cd4	11	sex_n	model_aa	USP36	0.788488	2	0.00477589	0.538858	0.179314	0.0549692	0.303659	2.83185	-2.46491	60.4762	1073
cd4	11	sex_n	model_aa	MIB2	0.950517	3	0.0047836	0.538858	0.194757	0.0596782	0.329835	2.83133	-2.46632	65.5556	834
cd4	11	sex_n	model_aa	PSMB9	3.58279	5	0.00482484	0.538858	0.206328	0.0630832	0.349573	2.82854	-2.47386	96.0317	641
cd4	11	sex_n	model_aa	RPL7A	6.5141	5	0.00503233	0.54762	0.0820616	0.0248129	0.13931	2.81487	-2.51084	100	2629
cd4	11	sex_n	model_aa	PRKCH	1.80158	4	0.00546833	0.568564	-0.226717	-0.386422	-0.0670116	-2.78772	-2.58371	82.6984	340
cd4	11	sex_n	model_aa	XCL2	0.948747	3	0.00550974	0.568564	-0.225021	-0.383672	-0.0663693	-2.78524	-2.59032	58.8889	352
cd4	11	sex_n	model_aa	MAML2	0.609244	1	0.00572086	0.568564	-0.176334	-0.301213	-0.0514549	-2.77287	-2.62326	53.0159	943
cd4	11	sex_n	model_aa	CHST12	1.83536	4	0.00576067	0.568564	-0.220172	-0.376225	-0.0641183	-2.77059	-2.62933	83.3333	365
cd4	11	sex_n	model_aa	CLTB	0.718178	2	0.00590773	0.569828	-0.176696	-0.302312	-0.05108	-2.76227	-2.65139	56.3492	902
cd4	11	sex_n	model_aa	SATB1	0.83051	2	0.00616821	0.581731	0.190619	0.0544001	0.326837	2.74798	-2.68913	61.9048	629
cd4	11	sex_n	model_aa	GFM1	0.516578	1	0.00656319	0.597341	-0.144916	-0.24926	-0.0405727	-2.72731	-2.74336	51.1111	1347
cd4	11	sex_n	model_aa	ELP6	0.558209	1	0.00675033	0.597341	0.148381	0.0411732	0.255589	2.71791	-2.7679	52.5397	1261
cd4	11	sex_n	model_aa	GALM	0.658262	2	0.00682158	0.597341	-0.165022	-0.284407	-0.0456362	-2.7144	-2.77706	54.4444	967
cd4	11	sex_n	model_aa	TSPYL1	0.797697	2	0.00689672	0.597341	0.17672	0.048698	0.304742	2.71072	-2.78662	62.6984	761
cd4	11	sex_n	model_aa	FAM3A	0.570469	1	0.00739725	0.625328	0.154643	0.0416307	0.267655	2.68713	-2.84768	52.2222	1085
cd4	11	sex_n	model_aa	NCOA2	0.544309	1	0.00796717	0.625328	-0.150305	-0.261186	-0.0394243	-2.66196	-2.91227	49.8413	1093
cd4	11	sex_n	model_aa	PPP1R11	1.16716	4	0.00811963	0.625328	0.194917	0.0507759	0.339059	2.6555	-2.92875	71.746	394
cd4	11	sex_n	model_aa	SNW1	0.964335	3	0.00815336	0.625328	-0.180811	-0.314592	-0.04703	-2.65408	-2.93235	66.6667	545
cd4	11	sex_n	model_aa	AC245014.3	0.654834	2	0.00830825	0.625328	-0.169742	-0.295638	-0.0438459	-2.64765	-2.9487	54.127	704
cd4	11	sex_n	model_aa	ZNF32	0.926902	3	0.00844903	0.625328	0.178783	0.0458926	0.311673	2.6419	-2.96329	64.4444	548
cd4	11	sex_n	model_aa	SNRPF	2.04144	5	0.00878069	0.625328	0.207056	0.0523764	0.361735	2.62869	-2.99671	86.9841	226
cd4	11	sex_n	model_aa	CD300A	0.8772	3	0.00885751	0.625328	0.185276	0.046709	0.323842	2.62569	-3.00426	60.7937	450
cd4	11	sex_n	model_aa	MSL3	0.719842	2	0.00899847	0.625328	-0.165368	-0.289303	-0.0414335	-2.62025	-3.01795	57.619	716
cd4	11	sex_n	model_aa	VPS26B	1.05979	3	0.00902478	0.625328	-0.185823	-0.325141	-0.046505	-2.61924	-3.02049	68.4127	433
cd4	11	sex_n	model_aa	SURF1	1.16139	4	0.00910122	0.625328	0.181342	0.0452322	0.317451	2.61633	-3.0278	72.381	474
cd4	11	sex_n	model_aa	GSDMD	1.32496	4	0.009357	0.625328	0.193887	0.0478265	0.339947	2.60675	-3.05181	75.3968	325
cd4	11	sex_n	model_aa	RPS8	6.79826	5	0.00948342	0.625328	0.0767203	0.0188215	0.134619	2.6021	-3.06344	100	2403
cd4	11	sex_n	model_aa	KRT10	2.11444	5	0.00949797	0.625328	-0.216099	-0.379216	-0.0529813	-2.60157	-3.06476	86.3492	132
cd4	11	sex_n	model_aa	AC025159.1	0.647534	2	0.00952796	0.625328	-0.158582	-0.278335	-0.0388296	-2.60048	-3.06749	53.9683	793
cd4	11	sex_n	model_aa	RPS5	5.66161	5	0.00957736	0.625328	0.0904426	0.0220981	0.158787	2.59868	-3.07197	100	2096
cd4	11	sex_n	model_aa	ERGIC3	1.56058	4	0.0100922	0.63975	0.198894	0.0475349	0.350253	2.58046	-3.11727	80.1587	229
cd4	11	sex_n	model_aa	ZNF581	0.651099	2	0.0100997	0.63975	0.150861	0.0360437	0.265679	2.5802	-3.11791	55.873	893
cd4	11	sex_n	model_aa	TOPBP1	0.535302	1	0.0105861	0.657101	-0.138243	-0.244132	-0.0323535	-2.56374	-3.15855	51.1111	1102
cd4	11	sex_n	model_aa	GLT8D1	0.61598	1	0.0106833	0.657101	0.149046	0.0347387	0.263353	2.56053	-3.16645	54.2857	882
cd4	11	sex_n	model_aa	BID	0.851306	3	0.0110734	0.665841	0.167883	0.0384915	0.297275	2.54791	-3.1974	63.4921	522
cd4	11	sex_n	model_aa	MBD5	0.691746	2	0.0111392	0.665841	0.15402	0.0352156	0.272824	2.54582	-3.2025	58.4127	754
cd4	11	sex_n	model_aa	PPP4R3A	0.898935	3	0.0113234	0.66745	-0.172963	-0.306682	-0.0392426	-2.54003	-3.21664	65.873	451
cd4	11	sex_n	model_aa	PMVK	0.66577	2	0.0117397	0.68251	0.148858	0.0331915	0.264525	2.52725	-3.24775	56.5079	812
cd4	11	sex_n	model_aa	MLST8	0.542189	1	0.0124044	0.703967	0.134628	0.0292008	0.240055	2.50765	-3.29515	51.9048	1061
cd4	11	sex_n	model_aa	PSD4	0.608675	1	0.0125364	0.703967	0.142053	0.0306431	0.253463	2.50386	-3.30426	53.0159	899
cd4	11	sex_n	model_aa	MBP	2.30281	5	0.0127148	0.703967	-0.2032	-0.362889	-0.0435115	-2.49881	-3.3164	88.8889	103
cd4	11	sex_n	model_aa	RHOH	1.73489	4	0.0127723	0.703967	-0.205225	-0.36661	-0.0438407	-2.4972	-3.32027	82.2222	90
cd4	11	sex_n	model_aa	PEBP1	2.50715	5	0.0135611	0.737864	0.194193	0.0401553	0.34823	2.47566	-3.37173	90.7937	146
cd4	11	sex_n	model_aa	SIN3A	0.558901	1	0.0137789	0.740223	-0.137481	-0.246787	-0.0281744	-2.46991	-3.38539	52.0635	922
cd4	11	sex_n	model_aa	SMARCB1	1.058	3	0.0142896	0.758062	0.171216	0.0343579	0.308074	2.45673	-3.41658	69.3651	343
cd4	11	sex_n	model_aa	XCL1	0.586689	1	0.0150087	0.764141	-0.163212	-0.294628	-0.0317961	-2.43887	-3.4586	43.0159	419
cd4	11	sex_n	model_aa	TALDO1	1.53257	4	0.0152582	0.764141	0.184372	0.0355508	0.333193	2.43284	-3.4727	78.4127	180
cd4	11	sex_n	model_aa	GNLY	6.49628	5	0.0152596	0.764141	0.277614	0.0535268	0.5017	2.43281	-3.47278	97.7778	12
cd4	11	sex_n	model_aa	MRPL1	0.575841	1	0.0152787	0.764141	0.139995	0.0269712	0.253019	2.43235	-3.47385	52.381	795
cd4	11	sex_n	model_aa	MTERF4	0.719224	2	0.015457	0.764141	-0.151973	-0.274882	-0.0290644	-2.42811	-3.48377	57.619	549
cd4	11	sex_n	model_aa	TMEM160	1.92587	5	0.0154999	0.764141	-0.191008	-0.345551	-0.0364651	-2.42709	-3.48613	83.9683	123
cd4	11	sex_n	model_aa	SCNM1	1.00763	3	0.0156645	0.764141	0.170854	0.0323966	0.309311	2.42322	-3.49516	67.1429	301
cd4	11	sex_n	model_aa	SURF4	1.22987	4	0.0160284	0.773008	0.180329	0.0336828	0.326974	2.41479	-3.51477	72.5397	197
cd4	11	sex_n	model_aa	UBE2L6	2.26756	5	0.0164705	0.775364	0.195449	0.0358447	0.355052	2.40477	-3.53798	89.3651	71
cd4	11	sex_n	model_aa	SLC38A10	0.679021	2	0.0168326	0.775364	0.141189	0.0255071	0.25687	2.39673	-3.55653	57.1429	688
cd4	11	sex_n	model_aa	WWP1	0.549312	1	0.0170188	0.775364	0.130605	0.0234129	0.237796	2.39266	-3.5659	52.381	920
cd4	11	sex_n	model_aa	GDE1	0.562064	1	0.0174213	0.775364	0.129523	0.0228325	0.236214	2.38399	-3.58581	51.1111	930
cd4	11	sex_n	model_aa	AFTPH	0.728365	2	0.0174551	0.775364	0.142315	0.0250521	0.259579	2.38327	-3.58746	62.2222	640
cd4	11	sex_n	model_aa	B3GAT3	1.04699	3	0.0175409	0.775364	0.164919	0.0289271	0.300912	2.38145	-3.59163	69.0476	324
cd4	11	sex_n	model_aa	MRPL47	0.881719	3	0.0177059	0.775364	-0.159579	-0.29136	-0.0277977	-2.37797	-3.5996	63.9683	380
cd4	11	sex_n	model_aa	HLA-DRB1	2.7864	5	0.0177263	0.775364	-0.21476	-0.392141	-0.0373778	-2.37754	-3.60058	91.2698	25
cd4	11	sex_n	model_aa	JTB	2.51308	5	0.0178506	0.775364	0.182435	0.0315867	0.333283	2.37494	-3.60653	90.6349	140
cd4	11	sex_n	model_aa	ZFAND1	0.672919	2	0.0179043	0.775364	0.141548	0.0244526	0.258644	2.37382	-3.60908	57.1429	638
cd4	11	sex_n	model_aa	GFER	0.646098	2	0.0181322	0.777302	-0.136826	-0.250241	-0.0234115	-2.3691	-3.61984	56.6667	743
cd4	11	sex_n	model_aa	HMGN1	2.8531	5	0.0185578	0.785855	0.191801	0.0322337	0.351367	2.36043	-3.63956	92.5397	61
cd4	11	age_n	model_aa	RPS19	7.24761	5	1.09386e-05	0.0464234	0.133613	0.0744319	0.192795	4.43351	2.73074	100	1017
cd4	11	age_n	model_aa	C1orf162	1.16167	4	6.09239e-05	0.0956417	0.293545	0.150738	0.436351	4.03655	1.33088	65.2381	808
cd4	11	age_n	model_aa	NOP53	3.11377	5	6.76072e-05	0.0956417	0.293158	0.149646	0.436669	4.01142	1.2464	93.0159	1012
cd4	11	age_n	model_aa	GZMK	1.48769	4	0.00014132	0.14994	0.367156	0.178875	0.555437	3.82938	0.649405	67.1429	2065
cd4	11	age_n	model_aa	RBM34	0.536592	1	0.000229849	0.195096	0.179862	0.0845348	0.27519	3.70515	0.257093	52.381	3812
cd4	11	age_n	model_aa	UCP2	2.85117	5	0.000430873	0.249838	-0.285879	-0.444498	-0.127259	-3.53923	-0.247672	90.7937	3592
cd4	11	age_n	model_aa	RPL23A	5.73874	5	0.000472833	0.249838	0.126712	0.0559039	0.197521	3.51413	-0.322098	99.8413	3862
cd4	11	age_n	model_aa	KIN	0.6815	2	0.000588156	0.249838	-0.192257	-0.301545	-0.0829697	-3.45459	-0.496655	56.9841	3353
cd4	11	age_n	model_aa	AOAH	1.24297	4	0.000708357	0.249838	0.244727	0.103511	0.385942	3.40316	-0.645105	71.1111	2747
cd4	11	age_n	model_aa	RNF216	0.954258	3	0.000795593	0.249838	0.204144	0.0852119	0.323075	3.37071	-0.737684	66.8254	2817
cd4	11	age_n	model_aa	DHX9	0.912405	3	0.000797956	0.249838	0.206874	0.0863217	0.327426	3.36988	-0.740047	64.2857	2793
cd4	11	age_n	model_aa	RRP7A	0.859904	3	0.000809704	0.249838	0.209105	0.0871044	0.331106	3.36578	-0.751689	62.2222	2754
cd4	11	age_n	model_aa	RPLP0	5.81402	5	0.000891585	0.249838	0.137926	0.0567998	0.219052	3.33863	-0.828382	99.6825	3181
cd4	11	age_n	model_aa	LMAN1	1.3483	4	0.000912977	0.249838	0.229325	0.0941675	0.364483	3.33192	-0.847246	75.2381	2412
cd4	11	age_n	model_aa	TUBA1C	0.759837	2	0.00100539	0.249838	0.183477	0.074444	0.29251	3.30452	-0.92391	60.1587	2649
cd4	11	age_n	model_aa	DNASE2	0.648719	2	0.00101761	0.249838	0.17608	0.0713334	0.280826	3.30107	-0.933516	55.5556	2690
cd4	11	age_n	model_aa	DMAP1	0.632144	1	0.00109632	0.249838	-0.168906	-0.270038	-0.0677738	-3.27974	-0.99269	55.5556	2662
cd4	11	age_n	model_aa	SELL	1.78632	4	0.00112492	0.249838	-0.299353	-0.478995	-0.11971	-3.27234	-1.01313	77.9365	1493
cd4	11	age_n	model_aa	WASHC4	0.545532	1	0.00115763	0.249838	-0.159942	-0.256167	-0.0637181	-3.26409	-1.03588	52.8571	2681
cd4	11	age_n	model_aa	MT-ATP8	4.02813	5	0.00123579	0.249838	0.334346	0.132028	0.536665	3.24522	-1.0877	94.9206	1025
cd4	11	age_n	model_aa	B2M	9.25775	5	0.00123624	0.249838	-0.0726112	-0.116551	-0.0286715	-3.24511	-1.08799	100	3514
cd4	11	age_n	model_aa	IKZF1	2.11739	5	0.00143607	0.27551	0.2388	0.092324	0.385277	3.20148	-1.20669	86.1905	1644
cd4	11	age_n	model_aa	NDUFAF2	0.590114	1	0.00149311	0.27551	0.158988	0.0611179	0.256858	3.19006	-1.2375	53.1746	2390
cd4	11	age_n	model_aa	RPS26	6.19099	5	0.00166984	0.289041	0.276843	0.104642	0.449043	3.15706	-1.32594	99.5238	997
cd4	11	age_n	model_aa	FAM200B	0.752455	2	0.00183509	0.289041	0.173743	0.0647032	0.282783	3.129	-1.40044	58.8889	2032
cd4	11	age_n	model_aa	RPL36	6.45716	5	0.00185349	0.289041	0.12849	0.0477738	0.209207	3.12602	-1.40832	99.5238	2544
cd4	11	age_n	model_aa	SRP72	1.16664	4	0.00186092	0.289041	0.206779	0.0768327	0.336726	3.12483	-1.41147	72.2222	1598
cd4	11	age_n	model_aa	RPS21	6.47539	5	0.00194385	0.289041	0.0948208	0.0349825	0.154659	3.11178	-1.44586	100	2948
cd4	11	age_n	model_aa	RPL35A	6.44043	5	0.00197507	0.289041	0.0966244	0.0355541	0.157695	3.107	-1.45842	99.8413	2905
cd4	11	age_n	model_aa	CMC1	2.25193	5	0.00210961	0.29844	0.296941	0.108057	0.485826	3.08716	-1.51034	83.0159	449
cd4	11	age_n	model_aa	STK10	1.68783	4	0.00223362	0.30579	-0.226161	-0.370831	-0.0814903	-3.06988	-1.55531	80.3175	1128
cd4	11	age_n	model_aa	LINC02446	1.40155	4	0.00232202	0.307957	0.266804	0.0954772	0.438131	3.05809	-1.58584	67.9365	580
cd4	11	age_n	model_aa	HNRNPR	1.91892	5	0.00254989	0.311778	0.215958	0.0759731	0.355942	3.02951	-1.65942	85.0794	1081
cd4	11	age_n	model_aa	PPM1B	0.799209	2	0.00255641	0.311778	0.176944	0.0622186	0.291669	3.02873	-1.66143	62.5397	1572
cd4	11	age_n	model_aa	TPGS2	0.788754	2	0.00257122	0.311778	0.177711	0.0624208	0.293001	3.02696	-1.66596	60.6349	1552
cd4	11	age_n	model_aa	GTF3C1	0.922716	3	0.00273939	0.314345	-0.185006	-0.305806	-0.0642055	-3.00747	-1.7157	66.0317	1380
cd4	11	age_n	model_aa	RPL41	8.4387	5	0.00274052	0.314345	0.0635418	0.0220502	0.105033	3.00734	-1.71602	100	3233
cd4	11	age_n	model_aa	RABAC1	2.08699	5	0.00288648	0.322375	0.223506	0.0767784	0.370235	2.9913	-1.75672	85.2381	794
cd4	11	age_n	model_aa	ASAH1	1.06442	3	0.00302381	0.327294	0.186899	0.0636087	0.31019	2.97688	-1.79315	70.6349	1257
cd4	11	age_n	model_aa	ZBP1	1.30091	4	0.00323624	0.327294	0.20767	0.0696961	0.345643	2.95571	-1.84631	73.4921	871
cd4	11	age_n	model_aa	KCNAB2	1.29814	4	0.00331686	0.327294	0.20009	0.0668047	0.333375	2.948	-1.86556	74.127	947
cd4	11	age_n	model_aa	CORO1B	1.50531	4	0.00342224	0.327294	0.211734	0.0702213	0.353247	2.93818	-1.89003	77.7778	734
cd4	11	age_n	model_aa	EIF2AK1	0.990583	3	0.00344946	0.327294	0.188486	0.062404	0.314567	2.93569	-1.89622	65.873	1090
cd4	11	age_n	model_aa	PRKRIP1	0.510524	1	0.00346476	0.327294	0.140776	0.0465637	0.234989	2.9343	-1.89968	49.8413	1814
cd4	11	age_n	model_aa	ZFP36L2	4.75612	5	0.00347036	0.327294	0.224756	0.074315	0.375196	2.93379	-1.90094	97.4603	554
cd4	11	age_n	model_aa	C1orf43	1.19211	4	0.00367553	0.339108	0.184155	0.0601243	0.308186	2.91567	-1.94582	73.6508	1082
cd4	11	age_n	model_aa	DHX36	1.21267	4	0.00381644	0.344617	0.187553	0.0607153	0.314392	2.90375	-1.9752	72.6984	970
cd4	11	age_n	model_aa	CREBZF	0.556979	1	0.00407647	0.345601	0.146135	0.0465881	0.245683	2.88277	-2.02661	52.2222	1548
cd4	11	age_n	model_aa	SEC11C	1.72235	4	0.00432317	0.345601	0.201744	0.0634137	0.340074	2.86396	-2.0724	81.9048	610
cd4	11	age_n	model_aa	DPYD	0.835006	2	0.00435703	0.345601	0.167837	0.052655	0.283019	2.86146	-2.07847	61.4286	1151
cd4	11	age_n	model_aa	RPL11	7.04426	5	0.00436545	0.345601	0.0674276	0.0211438	0.113711	2.86084	-2.07998	100	2911
cd4	11	age_n	model_aa	TMEM167B	0.559159	1	0.0044259	0.345601	0.147298	0.0460329	0.248563	2.85641	-2.09068	51.1111	1454
cd4	11	age_n	model_aa	HK1	0.652893	2	0.00445779	0.345601	0.150984	0.0471008	0.254866	2.8541	-2.09627	55.5556	1383
cd4	11	age_n	model_aa	BTG1	5.03371	5	0.00448599	0.345601	0.182852	0.0569528	0.308751	2.85207	-2.10118	98.4127	864
cd4	11	age_n	model_aa	TDG	0.700898	2	0.00451114	0.345601	0.158254	0.0492225	0.267286	2.85027	-2.10553	57.4603	1274
cd4	11	age_n	model_aa	SELENOM	1.15512	3	0.00456024	0.345601	0.186157	0.0577442	0.31457	2.84678	-2.11396	71.746	785
cd4	11	age_n	model_aa	SMIM20	0.666695	2	0.00481882	0.358791	0.15601	0.0477143	0.264305	2.82895	-2.15685	56.1905	1248
cd4	11	age_n	model_aa	FCMR	1.67415	4	0.00497741	0.358865	-0.209138	-0.354854	-0.0634215	-2.81844	-2.18201	80.7937	403
cd4	11	age_n	model_aa	RPL37	6.41552	5	0.00500699	0.358865	0.100554	0.0304452	0.170662	2.81651	-2.18661	99.8413	2209
cd4	11	age_n	model_aa	IFNGR1	0.877499	3	0.00522827	0.358865	0.168959	0.0505641	0.287354	2.80241	-2.22019	63.0159	930
cd4	11	age_n	model_aa	TRBV7-6	0.577706	1	0.00528031	0.358865	-0.244258	-0.415616	-0.0729008	-2.79917	-2.22788	26.0317	90
cd4	11	age_n	model_aa	LAMTOR1	2.13646	5	0.0054296	0.358865	0.196795	0.0582833	0.335307	2.79005	-2.24951	87.1429	478
cd4	11	age_n	model_aa	TLN1	1.91891	5	0.00555283	0.358865	0.206954	0.0609065	0.353002	2.78268	-2.26691	83.6508	342
cd4	11	age_n	model_aa	TAPBPL	0.826167	2	0.00563643	0.358865	0.158954	0.0465818	0.271327	2.77777	-2.27849	63.3333	1044
cd4	11	age_n	model_aa	CD52	5.18841	5	0.00563781	0.358865	-0.148414	-0.253338	-0.0434899	-2.77769	-2.27868	99.2063	1230
cd4	11	age_n	model_aa	HLA-B	7.62141	5	0.0056511	0.358865	-0.0963176	-0.16443	-0.028205	-2.77691	-2.28051	100	2214
cd4	11	age_n	model_aa	MSI2	0.66529	2	0.0056654	0.358865	0.142558	0.0417156	0.243401	2.77608	-2.28247	57.1429	1328
cd4	11	age_n	model_aa	RPL14	6.54653	5	0.00600299	0.367033	0.0837839	0.0241063	0.143461	2.75698	-2.32729	99.8413	2405
cd4	11	age_n	model_aa	CHMP1A	0.765202	2	0.00601934	0.367033	0.154429	0.0443963	0.264461	2.75608	-2.3294	61.2698	1063
cd4	11	age_n	model_aa	ANKRD13D	0.633883	1	0.00610332	0.367033	0.15327	0.043881	0.26266	2.75148	-2.34012	53.6508	1075
cd4	11	age_n	model_aa	ANXA11	2.31387	5	0.00614028	0.367033	-0.20398	-0.349667	-0.0582931	-2.74948	-2.34479	88.0952	302
cd4	11	age_n	model_aa	MGST3	2.06358	5	0.00647364	0.37722	0.192207	0.0540451	0.330369	2.7319	-2.38568	86.1905	390
cd4	11	age_n	model_aa	PGGHG	0.562443	1	0.00655778	0.37722	0.144105	0.0403559	0.247853	2.72759	-2.39566	49.8413	1187
cd4	11	age_n	model_aa	IFIT2	0.604721	1	0.00660383	0.37722	0.20442	0.0571209	0.35172	2.72525	-2.40106	45.7143	242
cd4	11	age_n	model_aa	C1GALT1	0.888062	3	0.00666624	0.37722	0.161594	0.0450194	0.278168	2.72211	-2.40833	64.2857	825
cd4	11	age_n	model_aa	DAZAP2	3.65506	5	0.00691969	0.38641	-0.177714	-0.30651	-0.048919	-2.70961	-2.43714	96.0317	524
cd4	11	age_n	model_aa	MBD1	0.513948	1	0.00706584	0.38874	0.13568	0.0370927	0.234267	2.70258	-2.45327	49.0476	1279
cd4	11	age_n	model_aa	RPL10	7.87353	5	0.00714462	0.38874	0.0676675	0.0184313	0.116904	2.69885	-2.46182	100	2674
cd4	11	age_n	model_aa	SH3BGRL3	6.26945	5	0.00762387	0.398413	-0.0937066	-0.162448	-0.0249651	-2.67692	-2.51186	99.8413	2092
cd4	11	age_n	model_aa	RCSD1	1.55014	4	0.0076626	0.398413	-0.18769	-0.325465	-0.0499156	-2.6752	-2.51576	79.2063	330
cd4	11	age_n	model_aa	RPS9	5.76537	5	0.00771326	0.398413	0.120785	0.0320482	0.209521	2.67296	-2.52084	99.3651	1487
cd4	11	age_n	model_aa	STMP1	1.60895	4	0.00772627	0.398413	0.18521	0.0491131	0.321306	2.67239	-2.52214	80.6349	361
cd4	11	age_n	model_aa	DPM3	1.38124	4	0.00785797	0.398413	0.18298	0.0482324	0.317728	2.66665	-2.53515	76.3492	369
cd4	11	age_n	model_aa	YWHAQ	2.75406	5	0.00800054	0.398413	0.193688	0.0507269	0.336649	2.66053	-2.54899	91.4286	233
cd4	11	age_n	model_aa	CFLAR	2.0703	5	0.00812593	0.398413	0.201814	0.0525578	0.351071	2.65523	-2.56095	84.6032	165
cd4	11	age_n	model_aa	PML	0.685779	2	0.00815705	0.398413	0.147585	0.0383814	0.256789	2.65393	-2.56389	56.6667	908
cd4	11	age_n	model_aa	TCF12	0.624343	1	0.00816728	0.398413	0.141465	0.0367728	0.246156	2.6535	-2.56485	54.127	1033
cd4	11	age_n	model_aa	SF3B6	2.21366	5	0.00835398	0.40289	0.185877	0.047916	0.323839	2.64578	-2.58223	89.2063	298
cd4	11	age_n	model_aa	NIP7	0.808724	2	0.0084965	0.405159	0.157137	0.0402513	0.274022	2.63998	-2.59523	61.4286	685
cd4	11	age_n	model_aa	SRSF5	3.25524	5	0.00863306	0.407097	0.181477	0.0462058	0.316747	2.63451	-2.60748	94.6032	321
cd4	11	age_n	model_aa	SSBP4	0.7919	2	0.00881647	0.411177	0.154192	0.0389429	0.269442	2.62729	-2.62362	60.1587	704
cd4	11	age_n	model_aa	KXD1	1.36767	4	0.00898402	0.414437	-0.177825	-0.311067	-0.0445828	-2.6208	-2.63807	77.1429	343
cd4	11	age_n	model_aa	MPG	1.24292	4	0.00934948	0.422756	0.172851	0.0426513	0.30305	2.60703	-2.66865	73.6508	381
cd4	11	age_n	model_aa	ARIH1	0.540282	1	0.00936359	0.422756	0.132308	0.0326274	0.231989	2.60651	-2.66981	50.6349	1119
cd4	11	age_n	model_aa	YBX1	3.43125	5	0.00950438	0.424596	0.179048	0.0438854	0.314211	2.60134	-2.68125	94.9206	297
cd4	11	age_n	model_aa	PPDPF	4.59291	5	0.00966726	0.427373	0.140431	0.0341793	0.246683	2.59544	-2.69426	98.8889	910
cd4	11	age_n	model_aa	COA1	0.660102	2	0.0101919	0.445923	0.138166	0.032881	0.243451	2.57703	-2.73472	57.7778	915
cd4	11	age_n	model_aa	TMSB4X	7.95174	5	0.0104948	0.45449	-0.063913	-0.11281	-0.0150157	-2.56678	-2.75712	100	2585
cd4	11	age_n	model_aa	ELOC	1.61529	4	0.0110187	0.456734	0.177909	0.0408842	0.314934	2.54966	-2.79433	80.7937	227
cd4	11	age_n	model_aa	FCGRT	0.510972	1	0.0111093	0.456734	0.12375	0.0283301	0.219169	2.54677	-2.80059	48.4127	1173
cd4	11	covid	model_aa	RPS27A	7.1714	5	4.15491e-16	1.76335e-12	-0.433752	-0.535689	-0.331814	-8.35588	25.7226	100	4
cd4	11	covid	model_aa	RPS3	7.2439	5	1.39907e-12	2.96884e-09	-0.36995	-0.470422	-0.269477	-7.23066	17.9974	100	12
cd4	11	covid	model_aa	RPS19	7.24761	5	2.44645e-12	3.46091e-09	-0.461118	-0.587797	-0.334438	-7.14808	17.467	100	7
cd4	11	covid	model_aa	RPS14	6.9799	5	1.02645e-11	1.08906e-08	-0.44109	-0.566035	-0.316145	-6.93253	16.1068	100	9
cd4	11	covid	model_aa	RPL34	7.17938	5	1.45127e-11	1.23184e-08	-0.384888	-0.494751	-0.275025	-6.87964	15.7785	100	13
cd4	11	covid	model_aa	IFITM1	6.48751	5	1.97319e-11	1.3957e-08	0.608742	0.433781	0.783702	6.83245	15.4873	100	5
cd4	11	covid	model_aa	RPS3A	6.58857	5	2.56365e-11	1.54646e-08	-0.454122	-0.585419	-0.322824	-6.79203	15.2393	100	11
cd4	11	covid	model_aa	IFI44L	1.31766	4	2.91509e-11	1.54646e-08	1.34205	0.952893	1.73122	6.77211	15.1176	61.9048	1
cd4	11	covid	model_aa	MX1	1.28377	4	1.17987e-10	5.21775e-08	1.12297	0.786408	1.45953	6.5522	13.7939	68.4127	2
cd4	11	covid	model_aa	RPS4X	6.70776	5	1.22944e-10	5.21775e-08	-0.401887	-0.522456	-0.281318	-6.54563	13.755	100	14
cd4	11	covid	model_aa	RPL21	5.8426	5	3.94843e-10	1.52338e-07	-0.548254	-0.717611	-0.378897	-6.35714	12.6517	99.8413	10
cd4	11	covid	model_aa	XAF1	1.90713	5	1.55543e-09	5.50104e-07	1.14587	0.778764	1.51298	6.1295	11.357	81.2698	3
cd4	11	covid	model_aa	RPL3	6.45822	5	2.42887e-09	7.92933e-07	-0.414125	-0.548456	-0.279794	-6.05396	10.9365	100	16
cd4	11	covid	model_aa	EEF1A1	8.00711	5	1.50263e-08	4.55513e-06	-0.354134	-0.475364	-0.232903	-5.73641	9.21991	100	19
cd4	11	covid	model_aa	IRF7	1.36869	4	4.71457e-08	1.33391e-05	0.954	0.615188	1.29281	5.52933	8.14524	70.7937	8
cd4	11	covid	model_aa	RPL13	7.39796	5	5.17125e-08	1.37167e-05	-0.306584	-0.415803	-0.197364	-5.5123	8.05843	100	22
cd4	11	covid	model_aa	IFI6	2.62666	5	8.36348e-08	2.08792e-05	1.17755	0.751142	1.60395	5.423	7.6073	88.0952	6
cd4	11	covid	model_aa	RPLP2	5.99356	5	1.64208e-07	3.87166e-05	-0.335417	-0.459799	-0.211034	-5.29553	6.9749	100	23
cd4	11	covid	model_aa	RPL18A	6.87499	5	1.9947e-07	4.45553e-05	-0.268852	-0.369257	-0.168448	-5.25829	6.79273	100	27
cd4	11	covid	model_aa	NACA	5.58431	5	2.22301e-07	4.71724e-05	-0.401078	-0.551459	-0.250697	-5.23744	6.69127	99.6825	20
cd4	11	covid	model_aa	RPS23	7.03663	5	2.63639e-07	5.32802e-05	-0.275028	-0.378801	-0.171256	-5.20449	6.53166	100	28
cd4	11	covid	model_aa	RPL29	6.41646	5	3.6997e-07	7.13705e-05	-0.318521	-0.440248	-0.196794	-5.13849	6.21472	100	25
cd4	11	covid	model_aa	RPS15A	7.39222	5	5.20773e-07	9.6094e-05	-0.261952	-0.36339	-0.160515	-5.07115	5.89518	100	37
cd4	11	covid	model_aa	RPS7	6.54816	5	7.20123e-07	0.000127342	-0.27248	-0.379354	-0.165605	-5.00661	5.59251	100	42
cd4	11	covid	model_aa	RPL6	6.24884	5	1.04814e-06	0.000176809	-0.292149	-0.408496	-0.175801	-4.93095	5.2423	100	40
cd4	11	covid	model_aa	EIF2AK2	1.64145	4	1.08318e-06	0.000176809	0.845533	0.508345	1.18272	4.92427	5.21163	78.8889	17
cd4	11	covid	model_aa	ISG15	2.44905	5	1.51143e-06	0.000237574	1.03455	0.616204	1.45291	4.8562	4.90113	86.5079	15
cd4	11	covid	model_aa	MT2A	3.71617	5	2.31134e-06	0.000350333	0.861575	0.506744	1.21641	4.7682	4.50567	95.7143	18
cd4	11	covid	model_aa	LY6E	4.26528	5	4.4608e-06	0.000652815	0.667512	0.384347	0.950677	4.62917	3.89458	97.7778	21
cd4	11	covid	model_aa	RPL7A	6.5141	5	5.34323e-06	0.000755889	-0.258123	-0.368546	-0.147699	-4.59037	3.72705	100	649
cd4	11	covid	model_aa	RPS8	6.79826	5	7.17187e-06	0.000981852	-0.257421	-0.369099	-0.145744	-4.52649	3.45411	100	863
cd4	11	covid	model_aa	TPT1	6.47706	5	7.94371e-06	0.00102354	-0.327866	-0.470811	-0.184921	-4.50413	3.35939	100	348
cd4	11	covid	model_aa	RPL18	6.33721	5	7.95873e-06	0.00102354	-0.253782	-0.364438	-0.143126	-4.50372	3.35764	100	972
cd4	11	covid	model_aa	RPS12	7.8702	5	1.07955e-05	0.00134753	-0.239595	-0.345649	-0.133541	-4.43644	3.07537	100	1303
cd4	11	covid	model_aa	RPL10	7.87353	5	1.28972e-05	0.00156388	-0.235969	-0.34136	-0.130578	-4.39677	2.91083	100	1472
cd4	11	covid	model_aa	RPS27	7.92022	5	1.34855e-05	0.00158979	-0.288538	-0.417702	-0.159374	-4.38678	2.86959	100	1032
cd4	11	covid	model_aa	RPS6	6.24831	5	3.51743e-05	0.00403458	-0.350562	-0.515766	-0.185358	-4.16704	1.98515	99.6825	1441
cd4	11	covid	model_aa	RPL19	7.1015	5	4.07957e-05	0.00455623	-0.192459	-0.283922	-0.100996	-4.13217	1.84874	100	2720
cd4	11	covid	model_aa	RPL26	5.65387	5	4.55415e-05	0.00495585	-0.41658	-0.615808	-0.217352	-4.10612	1.74755	99.6825	1342
cd4	11	covid	model_aa	CHMP5	1.00462	3	6.30796e-05	0.00669274	0.56006	0.28703	0.83309	4.02817	1.44836	65.3968	1085
cd4	11	covid	model_aa	IFIT3	0.731361	2	7.94485e-05	0.00822389	0.66258	0.335018	0.990141	3.97218	1.2368	46.9841	1061
cd4	11	covid	model_aa	OAS1	0.832187	2	9.63501e-05	0.00973594	0.590537	0.29507	0.886003	3.92485	1.06016	55.7143	1697
cd4	11	covid	model_aa	RPL30	7.59802	5	0.000101117	0.00997997	-0.178391	-0.267918	-0.0888634	-3.91292	1.01597	100	3477
cd4	11	covid	model_aa	MT-CYB	6.69245	5	0.000123836	0.0119445	-0.520252	-0.784753	-0.255752	-3.86252	0.830634	99.8413	2402
cd4	11	covid	model_aa	RPL35A	6.44043	5	0.0001293	0.0121944	-0.256401	-0.387123	-0.125679	-3.85171	0.791182	99.8413	3376
cd4	11	covid	model_aa	RPL32	7.367	5	0.000161294	0.0148812	-0.181923	-0.276036	-0.0878098	-3.79595	0.589348	100	3780
cd4	11	covid	model_aa	OASL	1.113	3	0.000182538	0.0164828	0.627053	0.299948	0.954158	3.76445	0.476536	65.3968	2969
cd4	11	covid	model_aa	KLRB1	1.62377	4	0.000251853	0.0219253	-0.780897	-1.19744	-0.36435	-3.6814	0.18352	70.1587	3638
cd4	11	covid	model_aa	RPS18	7.1817	5	0.000253144	0.0219253	-0.222712	-0.341555	-0.10387	-3.68007	0.178874	100	4087
cd4	11	covid	model_aa	OAS3	0.530755	1	0.000275854	0.0234145	0.432746	0.20041	0.665082	3.65763	0.100789	45.5556	4073
cd4	11	covid	model_aa	HERC5	0.833729	2	0.000317938	0.0264574	0.51037	0.233532	0.787207	3.62029	-0.0281364	59.2063	4180
cd4	11	covid	model_aa	RPL28	7.68302	5	0.00039185	0.031981	0.172537	0.0774892	0.267584	3.56471	-0.217663	100	4101
cd4	11	covid	model_aa	RPL4	4.30335	5	0.000426626	0.0341623	-0.410075	-0.637434	-0.182716	-3.54189	-0.294662	98.7302	3726
cd4	11	covid	model_aa	MYL12A	5.57869	5	0.000457044	0.0359203	0.329721	0.145949	0.513492	3.52332	-0.356988	99.5238	3735
cd4	11	covid	model_aa	RPL27	5.00171	5	0.00057143	0.0440936	-0.35706	-0.559564	-0.154555	-3.46251	-0.558852	99.0476	3387
cd4	11	covid	model_aa	COPS9	2.18172	5	0.000610684	0.0456422	-0.522186	-0.819911	-0.224461	-3.44424	-0.618812	87.9365	2850
cd4	11	covid	model_aa	EEF1B2	4.85711	5	0.000613007	0.0456422	-0.407569	-0.640015	-0.175122	-3.4432	-0.622239	98.5714	3168
cd4	11	covid	model_aa	EEF1D	5.1194	5	0.000655642	0.0479749	-0.331765	-0.522005	-0.141525	-3.42463	-0.682881	99.2063	3272
cd4	11	covid	model_aa	IFI44	0.742205	2	0.000786506	0.0565751	0.453539	0.189565	0.717514	3.37394	-0.846808	55.3968	2600
cd4	11	covid	model_aa	EIF4A2	2.68988	5	0.000840696	0.0594652	0.521549	0.216297	0.826801	3.35522	-0.906749	91.1111	2254
cd4	11	covid	model_aa	IFI35	1.18536	4	0.000892154	0.0620705	0.498853	0.205419	0.792288	3.33845	-0.960159	70.6349	2228
cd4	11	covid	model_aa	TMSB10	7.66153	5	0.000930674	0.0637061	0.166403	0.0681692	0.264636	3.32648	-0.998139	100	3553
cd4	11	covid	model_aa	MAN2B1	0.635593	1	0.0010855	0.0731248	-0.371039	-0.593005	-0.149073	-3.28259	-1.13626	55.2381	2446
cd4	11	covid	model_aa	UXT	2.65013	5	0.00124387	0.0824844	-0.502187	-0.806246	-0.198128	-3.24333	-1.25829	91.2698	1680
cd4	11	covid	model_aa	COX4I1	4.52232	5	0.00135377	0.0883909	-0.352949	-0.568283	-0.137616	-3.21873	-1.33406	98.5714	2260
cd4	11	covid	model_aa	SP100	2.37382	5	0.00154905	0.0990682	0.530251	0.202728	0.857775	3.17924	-1.45448	87.7778	1200
cd4	11	covid	model_aa	PARP9	0.99023	3	0.00156399	0.0990682	0.443157	0.169186	0.717129	3.17641	-1.46305	65.3968	1609
cd4	11	covid	model_aa	IFITM3	3.00468	5	0.00170113	0.104842	0.619619	0.233533	1.0057	3.15156	-1.53805	91.746	677
cd4	11	covid	model_aa	PFDN5	4.89648	5	0.00170455	0.104842	-0.256182	-0.415839	-0.0965243	-3.15096	-1.53984	99.5238	2553
cd4	11	covid	model_aa	RPS2	5.4976	5	0.00177429	0.107573	-0.391338	-0.636154	-0.146523	-3.13904	-1.5756	99.0476	1726
cd4	11	covid	model_aa	ACAT1	0.526469	1	0.00187914	0.112325	-0.332624	-0.54185	-0.123397	-3.12191	-1.62675	49.2063	2015
cd4	11	covid	model_aa	ITM2A	2.29131	5	0.00211789	0.124838	0.558599	0.203139	0.91406	3.08598	-1.7332	86.3492	624
cd4	11	covid	model_aa	HLA-DQA2	0.881124	3	0.00232603	0.134473	0.540787	0.193464	0.88811	3.05757	-1.8165	44.4444	582
cd4	11	covid	model_aa	MT1E	1.05717	3	0.0023471	0.134473	0.443905	0.158548	0.729261	3.05482	-1.8245	67.619	1089
cd4	11	covid	model_aa	RPS28	7.22811	5	0.0023764	0.134473	-0.220736	-0.362807	-0.0786639	-3.05104	-1.83552	99.8413	2511
cd4	11	covid	model_aa	TMSB4X	7.95174	5	0.00242858	0.135617	0.162265	0.0575994	0.266931	3.04442	-1.8548	100	2960
cd4	11	covid	model_aa	FLI1	1.27167	4	0.00250718	0.138188	-0.432034	-0.711603	-0.152466	-3.03468	-1.88306	73.6508	1078
cd4	11	covid	model_aa	RPSA	5.57141	5	0.00290756	0.158201	-0.260195	-0.431137	-0.0892526	-2.98905	-2.01433	99.6825	2072
cd4	11	covid	model_aa	EIF4B	2.32029	5	0.00322081	0.172884	-0.474106	-0.788938	-0.159274	-2.9572	-2.10481	88.0952	542
cd4	11	covid	model_aa	RACK1	5.44627	5	0.00325889	0.172884	-0.239384	-0.398545	-0.0802221	-2.95352	-2.1152	99.6825	2126
cd4	11	covid	model_aa	RPL39	7.31746	5	0.00331659	0.173134	-0.234744	-0.391111	-0.0783761	-2.94803	-2.1307	99.8413	2153
cd4	11	covid	model_aa	ISG20	3.10478	5	0.00334519	0.173134	0.462209	0.154041	0.770377	2.94533	-2.13829	94.9206	565
cd4	11	covid	model_aa	USF2	0.79485	2	0.00355998	0.182031	-0.365312	-0.610506	-0.120118	-2.92576	-2.19321	61.5873	1115
cd4	11	covid	model_aa	PLSCR1	1.04987	3	0.00384492	0.19426	0.450794	0.145684	0.755903	2.90139	-2.26109	66.0317	489
cd4	11	covid	model_aa	B2M	9.25775	5	0.0039185	0.194327	0.138674	0.0446204	0.232728	2.89536	-2.27779	100	2886
cd4	11	covid	model_aa	PTMA	6.26758	5	0.00393782	0.194327	0.162548	0.0522426	0.272854	2.8938	-2.28212	100	2662
cd4	11	covid	model_aa	PITPNB	0.668702	2	0.00401646	0.195929	-0.334729	-0.562373	-0.107086	-2.8875	-2.29953	58.7302	1207
cd4	11	covid	model_aa	CLDND1	0.86813	3	0.00438569	0.21151	-0.41073	-0.69281	-0.128649	-2.85935	-2.37689	62.0635	597
cd4	11	covid	model_aa	RPL24	5.63631	5	0.0044905	0.214131	-0.200891	-0.339227	-0.0625559	-2.85175	-2.39765	99.8413	2216
cd4	11	covid	model_aa	OAS2	0.809137	2	0.0046528	0.219405	0.389369	0.120165	0.658573	2.8403	-2.42883	57.4603	701
cd4	11	covid	model_aa	RPS5	5.66161	5	0.00473622	0.220885	-0.190283	-0.322109	-0.0584574	-2.83455	-2.44443	100	2279
cd4	11	covid	model_aa	RPL27A	4.3294	5	0.00495583	0.228615	-0.329256	-0.55855	-0.0999625	-2.81985	-2.4842	98.5714	1065
cd4	11	covid	model_aa	RPL15	5.66114	5	0.00547627	0.246161	-0.179926	-0.306692	-0.0531597	-2.78724	-2.57169	100	2287
cd4	11	covid	model_aa	C12orf57	3.64374	5	0.00552667	0.246161	-0.402534	-0.686444	-0.118624	-2.78423	-2.57971	96.0317	462
cd4	11	covid	model_aa	ATP5F1A	2.04851	5	0.00555652	0.246161	-0.431437	-0.735926	-0.126948	-2.78246	-2.58442	85.3968	323
cd4	11	covid	model_aa	PRDX5	2.15348	5	0.00562149	0.246161	0.438929	0.128726	0.749132	2.77864	-2.5946	86.3492	292
cd4	11	covid	model_aa	UBA52	5.27652	5	0.0056262	0.246161	-0.254714	-0.434745	-0.074683	-2.77837	-2.59533	99.3651	1564
cd4	11	covid	model_aa	RPS24	6.59237	5	0.00578252	0.246189	-0.147276	-0.25171	-0.0428426	-2.76934	-2.6193	100	2595
cd4	11	covid	model_aa	DNAJA1	1.38741	4	0.00578859	0.246189	0.398735	0.115956	0.681513	2.76899	-2.62021	78.0952	453
cd4	11	covid	model_aa	RPL37	6.41552	5	0.00580088	0.246189	-0.211553	-0.361621	-0.0614839	-2.76829	-2.62207	99.8413	1951
cd4	11	timen	model_aa	IFI44L	1.31766	4	8.113e-19	3.44316e-15	-0.217678	-0.264418	-0.170939	-9.14562	31.9795	61.9048	1
cd4	11	timen	model_aa	XAF1	1.90713	5	2.75889e-17	4.37379e-14	-0.19547	-0.239561	-0.151379	-8.70588	28.5586	81.2698	2
cd4	11	timen	model_aa	MX1	1.28377	4	3.09175e-17	4.37379e-14	-0.178907	-0.219329	-0.138484	-8.69139	28.4482	68.4127	3
cd4	11	timen	model_aa	PRF1	4.07712	5	6.29914e-15	6.68339e-12	-0.150429	-0.187385	-0.113472	-7.99324	23.2979	96.8254	5
cd4	11	timen	model_aa	ISG20	3.10478	5	1.2805e-14	1.08689e-11	-0.148831	-0.185843	-0.111819	-7.89648	22.6115	94.9206	6
cd4	11	timen	model_aa	IRF7	1.36869	4	1.63714e-14	1.158e-11	-0.162932	-0.203624	-0.122239	-7.86275	22.3739	70.7937	4
cd4	11	timen	model_aa	RPL3	6.45822	5	2.59981e-14	1.57623e-11	0.0640742	0.0479406	0.0802078	7.79894	21.9266	100	16
cd4	11	timen	model_aa	EIF1	5.71841	5	3.2708e-14	1.73516e-11	0.0750792	0.0560971	0.0940612	7.76711	21.7046	99.8413	12
cd4	11	timen	model_aa	IFITM1	6.48751	5	3.74399e-14	1.7655e-11	-0.0829125	-0.103926	-0.0618992	-7.74833	21.5739	100	10
cd4	11	timen	model_aa	RPS27A	7.1714	5	4.91197e-14	2.08464e-11	0.0480713	0.0358283	0.0603144	7.71048	21.3114	100	26
cd4	11	timen	model_aa	RPS3	7.2439	5	6.44884e-14	2.48808e-11	0.0471466	0.0350795	0.0592138	7.67238	21.0482	100	27
cd4	11	timen	model_aa	RPS4X	6.70776	5	1.9228e-13	6.80031e-11	0.055438	0.0409572	0.0699187	7.51795	19.9925	100	24
cd4	11	timen	model_aa	RPL34	7.17938	5	3.76561e-13	1.22933e-10	0.0498684	0.0366734	0.0630633	7.42166	19.3434	100	29
cd4	11	timen	model_aa	RPS3A	6.58857	5	5.1979e-13	1.57571e-10	0.059224	0.0434547	0.0749933	7.37512	19.0321	100	23
cd4	11	timen	model_aa	RPS19	7.24761	5	2.09786e-12	5.93555e-10	0.0555584	0.0403438	0.0707731	7.17087	17.6856	100	28
cd4	11	timen	model_aa	RPL4	4.30335	5	2.31634e-12	6.1441e-10	0.0995098	0.0722032	0.126816	7.15619	17.59	98.7302	11
cd4	11	timen	model_aa	ISG15	2.44905	5	3.29163e-12	7.83613e-10	-0.181765	-0.23201	-0.13152	-7.10392	17.2511	86.5079	7
cd4	11	timen	model_aa	EEF1A1	8.00711	5	3.32352e-12	7.83613e-10	0.0526615	0.0381013	0.0672216	7.10248	17.2418	100	33
cd4	11	timen	model_aa	BST2	2.63958	5	8.9256e-12	1.9937e-09	-0.139682	-0.179127	-0.100236	-6.95378	16.2895	91.2698	9
cd4	11	timen	model_aa	IFI6	2.62666	5	9.43118e-12	2.0013e-09	-0.18113	-0.232343	-0.129918	-6.94541	16.2364	88.0952	8
cd4	11	timen	model_aa	TXNIP	5.28701	5	4.00116e-11	8.08615e-09	-0.102162	-0.132003	-0.0723201	-6.72282	14.8447	99.2063	15
cd4	11	timen	model_aa	OAS1	0.832187	2	1.39088e-10	2.68313e-08	-0.117929	-0.153416	-0.0824427	-6.52592	13.6462	55.7143	13
cd4	11	timen	model_aa	RPL29	6.41646	5	2.90502e-10	5.3604e-08	0.0477006	0.0330808	0.0623204	6.40717	12.9384	100	44
cd4	11	timen	model_aa	IFI44	0.742205	2	3.43648e-10	6.07684e-08	-0.103001	-0.134705	-0.071297	-6.37982	12.777	55.3968	17
cd4	11	timen	model_aa	RPL18	6.33721	5	6.26934e-10	1.06428e-07	0.0425094	0.0292192	0.0557995	6.28115	12.1997	100	50
cd4	11	timen	model_aa	RPS23	7.03663	5	6.98626e-10	1.14037e-07	0.0397515	0.027288	0.0522149	6.26324	12.0958	100	51
cd4	11	timen	model_aa	RPS14	6.9799	5	1.18484e-09	1.80056e-07	0.0471895	0.0321832	0.0621959	6.17525	11.589	100	49
cd4	11	timen	model_aa	STAT1	1.68796	4	1.18793e-09	1.80056e-07	-0.134497	-0.177271	-0.0917239	-6.17481	11.5865	77.619	14
cd4	11	timen	model_aa	RPS8	6.79826	5	1.62463e-09	2.37757e-07	0.041816	0.0284032	0.0552289	6.12216	11.2863	100	52
cd4	11	timen	model_aa	GZMB	4.40626	5	1.80464e-09	2.55297e-07	-0.116585	-0.154089	-0.0790804	-6.1044	11.1856	97.7778	18
cd4	11	timen	model_aa	BTF3	4.72467	5	3.83962e-09	5.09287e-07	0.065557	0.0440129	0.0871011	5.97551	10.4621	99.5238	40
cd4	11	timen	model_aa	CX3CR1	1.24323	4	3.84006e-09	5.09287e-07	-0.11557	-0.15355	-0.0775898	-5.97549	10.462	67.619	20
cd4	11	timen	model_aa	RPL18A	6.87499	5	7.39057e-09	9.50472e-07	0.0359961	0.0239371	0.048055	5.86179	9.8353	100	59
cd4	11	timen	model_aa	LY6E	4.26528	5	1.00681e-08	1.2534e-06	-0.100576	-0.134586	-0.0665674	-5.80744	9.53956	97.7778	30
cd4	11	timen	model_aa	S100A11	3.25109	5	1.05965e-08	1.2534e-06	-0.123885	-0.165841	-0.0819292	-5.79841	9.49064	93.1746	21
cd4	11	timen	model_aa	PLSCR1	1.04987	3	1.06539e-08	1.2534e-06	-0.108184	-0.144829	-0.0715398	-5.79745	9.48548	66.0317	25
cd4	11	timen	model_aa	GIMAP4	2.07541	5	1.09274e-08	1.2534e-06	-0.120577	-0.161451	-0.079703	-5.79297	9.46124	85.0794	22
cd4	11	timen	model_aa	EEF2	4.09325	5	1.23841e-08	1.38311e-06	0.087524	0.0577406	0.117307	5.77081	9.34159	97.9365	36
cd4	11	timen	model_aa	OAS2	0.809137	2	1.42515e-08	1.54056e-06	-0.0946035	-0.126936	-0.0622712	-5.74584	9.20733	57.4603	35
cd4	11	timen	model_aa	TPT1	6.47706	5	1.45199e-08	1.54056e-06	0.0502046	0.0330364	0.0673728	5.74252	9.1895	100	53
cd4	11	timen	model_aa	RPL7A	6.5141	5	3.10838e-08	3.21755e-06	0.0378574	0.0245951	0.0511196	5.60552	8.46241	100	66
cd4	11	timen	model_aa	UBE2L6	2.26756	5	3.55443e-08	3.59167e-06	-0.105083	-0.142057	-0.0681087	-5.58109	8.33442	89.3651	34
cd4	11	timen	model_aa	TRIM22	1.95755	5	3.89989e-08	3.8491e-06	-0.112332	-0.151977	-0.0726871	-5.56414	8.24591	84.2857	31
cd4	11	timen	model_aa	IL7R	3.70672	5	4.49133e-08	4.33209e-06	-0.154187	-0.208858	-0.0995156	-5.53825	8.11119	90.7937	19
cd4	11	timen	model_aa	C14orf119	0.576034	1	4.75403e-08	4.48358e-06	-0.0748757	-0.101475	-0.0482763	-5.5278	8.05697	49.0476	47
cd4	11	timen	model_aa	PARP9	0.99023	3	5.09627e-08	4.70187e-06	-0.0924106	-0.125316	-0.0595057	-5.51499	7.99066	65.3968	39
cd4	11	timen	model_aa	PSMB9	3.58279	5	5.32602e-08	4.80928e-06	-0.0930575	-0.126242	-0.0598733	-5.50686	7.9486	96.0317	38
cd4	11	timen	model_aa	OAS3	0.530755	1	6.00599e-08	5.3103e-06	-0.0779358	-0.10584	-0.0500314	-5.48464	7.83403	45.5556	46
cd4	11	timen	model_aa	RPL15	5.66114	5	6.86077e-08	5.94227e-06	0.0423314	0.0271064	0.0575564	5.45994	7.70718	100	65
cd4	11	timen	model_aa	EPSTI1	0.797046	2	8.434e-08	7.15878e-06	-0.0875904	-0.119317	-0.0558636	-5.42143	7.51042	57.4603	41
cd4	11	timen	model_aa	RPL13	7.39796	5	1.56326e-07	1.30088e-05	0.0354364	0.0223188	0.0485541	5.30491	6.9228	100	73
cd4	11	timen	model_aa	JUN	2.60767	5	1.77103e-07	1.42264e-05	0.135776	0.0852884	0.186263	5.28108	6.80406	87.4603	32
cd4	11	timen	model_aa	CCL4	3.19893	5	1.77662e-07	1.42264e-05	-0.110512	-0.15161	-0.0694139	-5.28048	6.80106	94.127	37
cd4	11	timen	model_aa	IFI35	1.18536	4	2.85327e-07	2.24246e-05	-0.0931281	-0.128371	-0.0578855	-5.18916	6.35058	70.6349	48
cd4	11	timen	model_aa	EIF2AK2	1.64145	4	3.6691e-07	2.83121e-05	-0.106003	-0.1465	-0.0655053	-5.14012	6.11165	78.8889	42
cd4	11	timen	model_aa	SRPRB	0.559416	1	4.38239e-07	3.32122e-05	-0.0682519	-0.0945051	-0.0419987	-5.10523	5.94295	48.8889	58
cd4	11	timen	model_aa	MT2A	3.71617	5	5.12701e-07	3.81737e-05	-0.11012	-0.152737	-0.0675035	-5.07425	5.79399	95.7143	43
cd4	11	timen	model_aa	RPL6	6.24884	5	5.71719e-07	4.18341e-05	0.035954	0.0219803	0.0499277	5.05264	5.6906	100	85
cd4	11	timen	model_aa	HOPX	2.89516	5	6.73372e-07	4.84372e-05	0.111023	0.067593	0.154453	5.02003	5.53537	90	45
cd4	11	timen	model_aa	RPLP0	5.81402	5	7.27372e-07	5.14495e-05	0.0531524	0.0322961	0.0740086	5.0046	5.46222	99.6825	70
cd4	11	timen	model_aa	MX2	0.864772	3	1.20686e-06	8.31213e-05	-0.0852862	-0.11945	-0.0511225	-4.90227	4.98245	60.4762	56
cd4	11	timen	model_aa	RPS15A	7.39222	5	1.21431e-06	8.31213e-05	0.0304059	0.0182228	0.0425889	4.90102	4.97662	100	452
cd4	11	timen	model_aa	CD2	3.31788	5	1.3291e-06	8.9535e-05	-0.0930107	-0.130419	-0.0556023	-4.88256	4.8911	94.4444	54
cd4	11	timen	model_aa	RBM3	3.26786	5	1.81097e-06	0.00012009	0.0932081	0.0552252	0.131191	4.81891	4.59839	94.127	55
cd4	11	timen	model_aa	RPL10	7.87353	5	1.95879e-06	0.000127894	0.0309569	0.018299	0.0436148	4.80265	4.52419	100	690
cd4	11	timen	model_aa	RPS6	6.24831	5	2.02429e-06	0.000130168	0.0484569	0.0286153	0.0682985	4.79582	4.49309	99.6825	80
cd4	11	timen	model_aa	IFI16	1.77363	4	2.13501e-06	0.000135239	-0.0914909	-0.12904	-0.0539415	-4.78475	4.44275	83.1746	57
cd4	11	timen	model_aa	SLAMF6	0.876124	3	2.19322e-06	0.000136883	-0.0776068	-0.109495	-0.0457183	-4.77914	4.41733	61.5873	60
cd4	11	timen	model_aa	RPS7	6.54816	5	2.2478e-06	0.000138256	0.0312055	0.0183694	0.0440415	4.77402	4.39409	100	754
cd4	11	timen	model_aa	EEF1B2	4.85711	5	2.29535e-06	0.000139164	0.067808	0.0398904	0.0957256	4.76965	4.37431	98.5714	69
cd4	11	timen	model_aa	SAMD9L	1.06443	3	3.2898e-06	0.000195984	-0.0842295	-0.119467	-0.048992	-4.694	4.03434	67.9365	63
cd4	11	timen	model_aa	SAMD9	1.15019	3	3.32489e-06	0.000195984	-0.0847199	-0.12018	-0.0492603	-4.69175	4.02432	68.8889	62
cd4	11	timen	model_aa	RPL5	5.68787	5	3.50802e-06	0.000203946	0.0471915	0.0273915	0.0669915	4.68039	3.97372	99.6825	100
cd4	11	timen	model_aa	PCMT1	1.22801	4	4.08665e-06	0.000234375	-0.0798181	-0.113541	-0.0460949	-4.6479	3.82967	72.6984	67
cd4	11	timen	model_aa	SHISA5	2.57012	5	4.39009e-06	0.000248421	-0.0908486	-0.129359	-0.0523382	-4.63259	3.76212	90.6349	61
cd4	11	timen	model_aa	NACA	5.58431	5	4.45703e-06	0.00024889	0.042578	0.0245167	0.0606393	4.62935	3.74785	99.6825	318
cd4	11	timen	model_aa	RPS12	7.8702	5	5.60598e-06	0.000307633	0.0297075	0.01697	0.0424449	4.58	3.53166	100	1642
cd4	11	timen	model_aa	RPL19	7.1015	5	5.68005e-06	0.000307633	0.0256043	0.0146193	0.0365893	4.57717	3.5193	100	1996
cd4	11	timen	model_aa	PPM1K	1.22513	4	5.72644e-06	0.000307633	-0.0816927	-0.116755	-0.0466307	-4.57541	3.51163	72.0635	71
cd4	11	timen	model_aa	PSMB8	2.79381	5	6.02248e-06	0.000317081	-0.0809069	-0.115715	-0.0460991	-4.56449	3.46415	93.0159	72
cd4	11	timen	model_aa	GIMAP7	2.48087	5	6.05173e-06	0.000317081	-0.0943874	-0.135004	-0.0537706	-4.56344	3.45958	89.0476	64
cd4	11	timen	model_aa	CD300A	0.8772	3	8.47275e-06	0.000438516	-0.0733958	-0.105496	-0.0412953	-4.48997	3.14281	60.7937	76
cd4	11	timen	model_aa	RPL11	7.04426	5	1.02328e-05	0.000523227	0.0269535	0.0150547	0.0388523	4.44831	2.96532	100	2254
cd4	11	timen	model_aa	DTX3L	0.800033	2	1.13247e-05	0.000565544	-0.0679926	-0.0981611	-0.0378241	-4.4258	2.87003	60.3175	89
cd4	11	timen	model_aa	FKBP5	0.896234	3	1.13269e-05	0.000565544	-0.0723266	-0.104418	-0.0402347	-4.42575	2.86984	61.9048	84
cd4	11	timen	model_aa	SELPLG	2.55299	5	1.25194e-05	0.000617815	-0.085016	-0.12293	-0.0471025	-4.40342	2.77581	89.6825	75
cd4	11	timen	model_aa	RPL21	5.8426	5	1.40437e-05	0.000685076	0.0453439	0.0250035	0.0656843	4.37767	2.66791	99.8413	1199
cd4	11	timen	model_aa	RPLP2	5.99356	5	1.62787e-05	0.000785075	0.0330491	0.0181103	0.0479879	4.34438	2.52931	100	2161
cd4	11	timen	model_aa	CNPY3	1.86419	5	1.68535e-05	0.000801154	-0.076158	-0.110645	-0.0416709	-4.33653	2.49676	85.873	94
cd4	11	timen	model_aa	SPN	1.96146	5	1.69896e-05	0.000801154	-0.0847101	-0.123086	-0.0463341	-4.33471	2.48921	83.4921	82
cd4	11	timen	model_aa	ARL6IP5	3.3729	5	2.15736e-05	0.00100614	-0.0725696	-0.105864	-0.0392757	-4.28029	2.26526	95.3968	244
cd4	11	timen	model_aa	SLC9A3R1	2.86187	5	2.55977e-05	0.00118083	-0.0837268	-0.122496	-0.0449578	-4.24096	2.10506	91.9048	138
cd4	11	timen	model_aa	COPB2	0.631482	1	2.69599e-05	0.0012303	-0.0564688	-0.0826903	-0.0302474	-4.22898	2.05653	54.2857	1335
cd4	11	timen	model_aa	RPS18	7.1817	5	2.86047e-05	0.00129147	0.0306385	0.0163651	0.0449119	4.21525	2.0011	100	2750
cd4	11	timen	model_aa	NDUFB9	2.82881	5	2.91518e-05	0.00130232	0.0733252	0.0391298	0.10752	4.21085	1.98337	93.3333	564
cd4	11	timen	model_aa	RPL10A	5.19046	5	2.94866e-05	0.00130355	0.0492947	0.0262915	0.0722978	4.2082	1.97269	99.3651	1810
cd4	11	timen	model_aa	RPL30	7.59802	5	3.07005e-05	0.00134322	0.0229908	0.0122382	0.0337433	4.19882	1.93495	100	3157
cd4	11	timen	model_aa	TAP1	2.08945	5	3.10763e-05	0.00134579	-0.0787698	-0.115634	-0.0419052	-4.19598	1.92356	86.9841	449
cd4	11	timen	model_aa	CNBP	3.49151	5	3.47087e-05	0.00148792	-0.0710731	-0.104542	-0.0376046	-4.17016	1.82019	95.7143	982
cd4	11	timen	model_aa	RPSA	5.57141	5	3.9451e-05	0.0016743	0.0432841	0.0227534	0.0638148	4.14007	1.7005	99.6825	2424
cd4	11	acuity_maxn	model_aa	CD164	1.74416	4	4.5455e-05	0.0867771	-0.879372	-1.29988	-0.458861	-4.10657	1.57038	81.2698	532
cd4	11	acuity_maxn	model_aa	TSC22D3	4.99543	5	6.05077e-05	0.0867771	0.744589	0.382502	1.10668	4.0382	1.33788	99.0476	1626
cd4	11	acuity_maxn	model_aa	TRAV14DV4	0.628555	1	6.1341e-05	0.0867771	-0.908333	-1.35041	-0.466259	-4.03491	1.32677	36.3492	973
cd4	11	acuity_maxn	model_aa	TFDP2	1.0552	3	0.000273614	0.232452	-0.706291	-1.08527	-0.327313	-3.65977	0.117823	67.619	4021
cd4	11	acuity_maxn	model_aa	WDR1	2.36148	5	0.000336214	0.232452	-0.78295	-1.20938	-0.356515	-3.6055	-0.047787	90	4124
cd4	11	acuity_maxn	model_aa	CDC42SE1	1.85402	5	0.000344703	0.232452	-0.779106	-1.20423	-0.353985	-3.59888	-0.067812	84.127	4084
cd4	11	acuity_maxn	model_aa	HNRNPF	2.10631	5	0.000489564	0.232452	-0.790558	-1.23352	-0.347596	-3.5047	-0.349123	85.5556	3539
cd4	11	acuity_maxn	model_aa	WDR82	0.881163	3	0.000515333	0.232452	-0.620474	-0.969524	-0.271423	-3.49075	-0.390186	63.9683	3610
cd4	11	acuity_maxn	model_aa	TRAC	2.00685	5	0.000543588	0.232452	-0.830069	-1.29899	-0.361153	-3.47618	-0.432892	83.3333	3336
cd4	11	acuity_maxn	model_aa	DDIT4	2.65806	5	0.000588857	0.232452	0.859097	0.370702	1.34749	3.45426	-0.496853	90.1587	3161
cd4	11	acuity_maxn	model_aa	AC243960.1	1.2216	4	0.000626305	0.232452	-0.702897	-1.10447	-0.301328	-3.43728	-0.546118	73.0159	3272
cd4	11	acuity_maxn	model_aa	CHTF8	0.704931	2	0.000657263	0.232452	-0.548832	-0.863604	-0.234059	-3.42394	-0.58465	57.3016	3418
cd4	11	acuity_maxn	model_aa	RHBDD2	1.10654	3	0.000765265	0.237297	-0.651589	-1.02997	-0.273203	-3.3816	-0.706037	69.5238	3064
cd4	11	acuity_maxn	model_aa	PMM1	0.597952	1	0.000801932	0.237297	-0.510709	-0.808439	-0.212979	-3.36849	-0.743342	53.4921	3283
cd4	11	acuity_maxn	model_aa	GZMK	1.48769	4	0.000838704	0.237297	-0.958627	-1.51958	-0.397674	-3.35588	-0.779062	67.1429	2326
cd4	11	acuity_maxn	model_aa	GZMB	4.40626	5	0.000897504	0.238063	0.738531	0.303893	1.17317	3.33676	-0.833016	97.7778	2669
cd4	11	acuity_maxn	model_aa	DNAJA1	1.38741	4	0.00103307	0.257902	-0.660771	-1.05436	-0.267178	-3.29676	-0.944901	78.0952	2637
cd4	11	acuity_maxn	model_aa	C1orf162	1.16167	4	0.00122657	0.270976	-0.703588	-1.12906	-0.278119	-3.24739	-1.08122	65.2381	2276
cd4	11	acuity_maxn	model_aa	RAB1B	1.57173	4	0.00125596	0.270976	-0.672601	-1.08019	-0.265009	-3.24053	-1.10001	79.3651	2347
cd4	11	acuity_maxn	model_aa	DPYD	0.835006	2	0.00135104	0.270976	-0.562581	-0.905748	-0.219414	-3.21932	-1.15785	61.4286	2581
cd4	11	acuity_maxn	model_aa	CORO1A	4.40501	5	0.00137442	0.270976	-0.567143	-0.913631	-0.220655	-3.21431	-1.17144	98.254	2538
cd4	11	acuity_maxn	model_aa	ZRANB2	1.49582	4	0.00146917	0.270976	-0.64708	-1.04482	-0.249341	-3.1948	-1.22423	78.7302	2187
cd4	11	acuity_maxn	model_aa	DYM	0.624304	1	0.00156776	0.270976	-0.509574	-0.824677	-0.194472	-3.1757	-1.27562	54.4444	2585
cd4	11	acuity_maxn	model_aa	NLRC3	0.875406	3	0.00169077	0.270976	-0.557748	-0.905082	-0.210414	-3.15337	-1.33534	62.6984	2330
cd4	11	acuity_maxn	model_aa	CXCR4	4.05798	5	0.00180864	0.270976	0.631202	0.235611	1.02679	3.13333	-1.38856	97.9365	1951
cd4	11	acuity_maxn	model_aa	HERPUD1	2.4676	5	0.00191887	0.270976	0.740846	0.273904	1.20779	3.11565	-1.43525	88.7302	1426
cd4	11	acuity_maxn	model_aa	NIFK	0.845377	3	0.00195685	0.270976	-0.570415	-0.930616	-0.210213	-3.10978	-1.45071	61.746	2089
cd4	11	acuity_maxn	model_aa	COMMD9	0.609378	1	0.00203526	0.270976	-0.459809	-0.751272	-0.168346	-3.09797	-1.48168	55.5556	2485
cd4	11	acuity_maxn	model_aa	PIGC	0.976726	3	0.0020819	0.270976	-0.582476	-0.95251	-0.212441	-3.09115	-1.49954	66.3492	1958
cd4	11	acuity_maxn	model_aa	CHST12	1.83536	4	0.00209403	0.270976	-0.659115	-1.07807	-0.240156	-3.0894	-1.50412	83.3333	1644
cd4	11	acuity_maxn	model_aa	YIF1A	0.82843	2	0.00218445	0.270976	-0.534698	-0.875983	-0.193412	-3.07662	-1.53742	61.4286	2105
cd4	11	acuity_maxn	model_aa	GBP5	1.82684	4	0.00220121	0.270976	-0.698132	-1.14407	-0.252195	-3.07431	-1.54344	81.4286	1380
cd4	11	acuity_maxn	model_aa	C1orf43	1.19211	4	0.0022855	0.270976	-0.576368	-0.945898	-0.206838	-3.06291	-1.57302	73.6508	1876
cd4	11	acuity_maxn	model_aa	JOSD2	1.11772	3	0.00236826	0.270976	-0.557173	-0.915663	-0.198684	-3.05209	-1.601	72.2222	1920
cd4	11	acuity_maxn	model_aa	PCED1B	0.837621	3	0.00238065	0.270976	-0.551897	-0.907177	-0.196617	-3.0505	-1.60511	61.746	1934
cd4	11	acuity_maxn	model_aa	MAP4K1	1.33973	4	0.00253707	0.270976	-0.584447	-0.963095	-0.205799	-3.03105	-1.65514	77.4603	1707
cd4	11	acuity_maxn	model_aa	NSD1	0.999377	3	0.00257153	0.270976	-0.567199	-0.935174	-0.199224	-3.02692	-1.66574	67.7778	1770
cd4	11	acuity_maxn	model_aa	HK1	0.652893	2	0.00272008	0.270976	-0.474347	-0.78385	-0.164845	-3.00965	-1.70984	55.5556	2143
cd4	11	acuity_maxn	model_aa	ETF1	0.702032	2	0.0027298	0.270976	-0.503734	-0.83253	-0.174937	-3.00855	-1.71264	56.6667	1998
cd4	11	acuity_maxn	model_aa	ARRDC2	0.509283	1	0.00274503	0.270976	-0.440704	-0.728524	-0.152884	-3.00684	-1.71701	48.5714	2291
cd4	11	acuity_maxn	model_aa	CTSS	1.77819	4	0.0027508	0.270976	-0.653892	-1.08104	-0.226749	-3.00619	-1.71865	81.9048	1239
cd4	11	acuity_maxn	model_aa	LAIR2	1.11544	3	0.00275444	0.270976	-0.739341	-1.22237	-0.256314	-3.00578	-1.71969	61.5873	778
cd4	11	acuity_maxn	model_aa	HSD17B11	1.31755	4	0.00277227	0.270976	-0.599079	-0.990729	-0.207429	-3.00379	-1.72476	74.2857	1531
cd4	11	acuity_maxn	model_aa	ZDHHC12	0.819726	2	0.00280936	0.270976	-0.496885	-0.822171	-0.1716	-2.99968	-1.73518	62.8571	2002
cd4	11	acuity_maxn	model_aa	TBC1D10A	0.661986	2	0.00304949	0.281492	-0.479576	-0.796215	-0.162937	-2.97425	-1.7995	54.9206	1995
cd4	11	acuity_maxn	model_aa	PSMD13	1.35799	4	0.00305105	0.281492	-0.583576	-0.9689	-0.198251	-2.97409	-1.7999	77.1429	1461
cd4	11	acuity_maxn	model_aa	ARIH1	0.540282	1	0.00325549	0.285265	-0.44672	-0.743703	-0.149738	-2.95385	-1.8507	50.6349	2095
cd4	11	acuity_maxn	model_aa	RBMS1	1.35067	4	0.00336879	0.285265	-0.574089	-0.957138	-0.19104	-2.94313	-1.87747	76.6667	1379
cd4	11	acuity_maxn	model_aa	RPL3	6.45822	5	0.00337498	0.285265	-0.280167	-0.467139	-0.0931948	-2.94255	-1.8789	100	2895
cd4	11	acuity_maxn	model_aa	UBE2K	0.95234	3	0.00339623	0.285265	-0.526666	-0.878377	-0.174955	-2.94058	-1.88381	67.619	1641
cd4	11	acuity_maxn	model_aa	TSPAN2	0.57223	1	0.00342802	0.285265	-0.425138	-0.709332	-0.140945	-2.93765	-1.8911	51.5873	2160
cd4	11	acuity_maxn	model_aa	BANF1	1.63821	4	0.00350623	0.286162	-0.6273	-1.04765	-0.206952	-2.93055	-1.90874	80.6349	999
cd4	11	acuity_maxn	model_aa	SLC10A3	0.599967	1	0.00378954	0.291919	-0.460647	-0.771931	-0.149362	-2.90599	-1.96946	52.5397	1875
cd4	11	acuity_maxn	model_aa	RBM38	0.744343	2	0.00380283	0.291919	0.51067	0.16545	0.855889	2.90488	-1.97219	58.8889	1598
cd4	11	acuity_maxn	model_aa	EHD1	1.18343	4	0.00385161	0.291919	-0.580202	-0.972974	-0.187431	-2.90084	-1.98215	70.9524	1159
cd4	11	acuity_maxn	model_aa	OGFOD3	0.500009	1	0.00385189	0.291919	-0.412518	-0.691777	-0.133259	-2.90081	-1.9822	49.5238	2125
cd4	11	acuity_maxn	model_aa	ARPC1B	1.92838	5	0.00416012	0.295667	-0.627089	-1.05522	-0.198953	-2.87628	-2.04226	83.8095	760
cd4	11	acuity_maxn	model_aa	ANP32A	1.72322	4	0.00416466	0.295667	-0.592292	-0.996721	-0.187864	-2.87593	-2.04311	82.6984	959
cd4	11	acuity_maxn	model_aa	S1PR1	1.33833	4	0.00416596	0.295667	-0.627623	-1.05619	-0.199055	-2.87583	-2.04335	73.9683	750
cd4	11	acuity_maxn	model_aa	NIPSNAP1	0.555121	1	0.00428829	0.295667	-0.432849	-0.729373	-0.136325	-2.86656	-2.06591	49.5238	1913
cd4	11	acuity_maxn	model_aa	IAH1	1.14765	3	0.00431744	0.295667	-0.539733	-0.909758	-0.169708	-2.86439	-2.07119	73.4921	1262
cd4	11	acuity_maxn	model_aa	PPP2R1A	1.79163	4	0.00431936	0.295667	-0.612402	-1.03227	-0.192536	-2.86424	-2.07153	83.3333	786
cd4	11	acuity_maxn	model_aa	NDUFS4	0.697279	2	0.00450103	0.303015	-0.455497	-0.769238	-0.141755	-2.851	-2.10362	57.7778	1736
cd4	11	acuity_maxn	model_aa	NDUFB7	2.64049	5	0.0045695	0.303015	-0.574428	-0.970765	-0.178091	-2.84613	-2.11538	92.381	939
cd4	11	acuity_maxn	model_aa	CX3CR1	1.24323	4	0.00485775	0.31397	-0.633491	-1.07364	-0.193342	-2.82634	-2.16296	67.619	554
cd4	11	acuity_maxn	model_aa	SMARCE1	1.14075	3	0.00488267	0.31397	-0.54258	-0.919786	-0.165374	-2.82468	-2.16694	70.9524	1072
cd4	11	acuity_maxn	model_aa	KLF12	1.05936	3	0.0049771	0.315266	-0.560631	-0.951247	-0.170015	-2.81846	-2.18183	69.0476	917
cd4	11	acuity_maxn	model_aa	HCLS1	3.08051	5	0.00526448	0.316738	-0.581006	-0.988463	-0.173548	-2.80016	-2.22543	93.8095	732
cd4	11	acuity_maxn	model_aa	BTN3A1	0.964796	3	0.00541974	0.316738	-0.530257	-0.903393	-0.157122	-2.79064	-2.24799	65.873	1022
cd4	11	acuity_maxn	model_aa	EFCAB14	1.08819	3	0.00549546	0.316738	0.554699	0.163727	0.945671	2.78609	-2.25875	70.4762	829
cd4	11	acuity_maxn	model_aa	MRPS6	1.426	4	0.005585	0.316738	-0.568451	-0.96988	-0.167021	-2.78078	-2.27129	77.1429	735
cd4	11	acuity_maxn	model_aa	TAF7	1.74913	4	0.00571884	0.316738	-0.595517	-1.01724	-0.173792	-2.77299	-2.28965	82.5397	572
cd4	11	acuity_maxn	model_aa	MYO1F	2.06447	5	0.00576089	0.316738	-0.609399	-1.04133	-0.177467	-2.77057	-2.29532	85.5556	489
cd4	11	acuity_maxn	model_aa	CFAP298	0.568661	1	0.00587481	0.316738	-0.413308	-0.70694	-0.119677	-2.76411	-2.3105	50.6349	1741
cd4	11	acuity_maxn	model_aa	SPCS1	2.84188	5	0.00596132	0.316738	-0.567163	-0.970804	-0.163521	-2.75928	-2.32182	92.5397	668
cd4	11	acuity_maxn	model_aa	NCL	3.07737	5	0.00607228	0.316738	-0.55992	-0.959291	-0.160549	-2.75317	-2.3361	94.4444	692
cd4	11	acuity_maxn	model_aa	RBM3	3.26786	5	0.0061645	0.316738	-0.61602	-1.0562	-0.175836	-2.74818	-2.34777	94.127	401
cd4	11	acuity_maxn	model_aa	PRMT2	2.43223	5	0.00622924	0.316738	-0.580988	-0.996665	-0.165312	-2.74471	-2.35585	91.2698	561
cd4	11	acuity_maxn	model_aa	LGALS8	0.546913	1	0.00640919	0.316738	-0.401355	-0.689504	-0.113205	-2.73523	-2.37788	51.1111	1747
cd4	11	acuity_maxn	model_aa	ATG4B	0.90134	3	0.00642985	0.316738	-0.487925	-0.838364	-0.137486	-2.73416	-2.38037	66.1905	1116
cd4	11	acuity_maxn	model_aa	MFNG	1.37713	4	0.00647894	0.316738	-0.574057	-0.98674	-0.161373	-2.73163	-2.38625	76.5079	555
cd4	11	acuity_maxn	model_aa	ATP2A3	0.862111	3	0.00665573	0.316738	-0.473537	-0.815082	-0.131992	-2.72264	-2.40706	64.4444	1194
cd4	11	acuity_maxn	model_aa	RIN3	0.844373	3	0.00665689	0.316738	-0.480584	-0.82722	-0.133949	-2.72258	-2.40719	63.4921	1131
cd4	11	acuity_maxn	model_aa	WDR45B	0.628788	1	0.00671742	0.316738	-0.43023	-0.740891	-0.119568	-2.71955	-2.41419	56.1905	1508
cd4	11	acuity_maxn	model_aa	FNTA	1.0882	3	0.00680781	0.316738	-0.527462	-0.908961	-0.145963	-2.71507	-2.42451	69.2063	766
cd4	11	acuity_maxn	model_aa	CMTM7	0.847666	3	0.0068337	0.316738	-0.483606	-0.83355	-0.133663	-2.7138	-2.42744	62.2222	1079
cd4	11	acuity_maxn	model_aa	S100A6	5.6198	5	0.00688038	0.316738	-0.356311	-0.614359	-0.0982629	-2.71152	-2.4327	99.6825	1982
cd4	11	acuity_maxn	model_aa	AC006369.1	0.761547	2	0.00695537	0.316738	0.470942	0.129418	0.812467	2.70788	-2.44107	58.4127	1162
cd4	11	acuity_maxn	model_aa	ACAA1	1.06885	3	0.00704027	0.316738	-0.494731	-0.854048	-0.135414	-2.7038	-2.45043	69.6825	950
cd4	11	acuity_maxn	model_aa	CFL1	5.63288	5	0.00716757	0.316738	-0.300555	-0.519332	-0.0817776	-2.69777	-2.46426	99.8413	2341
cd4	11	acuity_maxn	model_aa	DKC1	0.54549	1	0.00729918	0.316738	-0.38782	-0.670762	-0.104878	-2.69164	-2.4783	50.6349	1726
cd4	11	acuity_maxn	model_aa	DIP2A	0.973829	3	0.00729936	0.316738	-0.508163	-0.878906	-0.137421	-2.69163	-2.47832	65.2381	807
cd4	11	acuity_maxn	model_aa	PDHB	0.685874	2	0.00744655	0.316738	-0.449735	-0.778673	-0.120796	-2.68489	-2.49371	55.7143	1250
cd4	11	acuity_maxn	model_aa	RNF216	0.954258	3	0.00749059	0.316738	-0.484102	-0.83844	-0.129764	-2.68289	-2.49826	66.8254	961
cd4	11	acuity_maxn	model_aa	POLR2G	1.53722	4	0.00751469	0.316738	-0.574931	-0.995922	-0.15394	-2.6818	-2.50073	78.254	414
cd4	11	acuity_maxn	model_aa	ATG14	0.52441	1	0.00754402	0.316738	-0.403764	-0.699564	-0.107964	-2.68049	-2.50373	49.5238	1594
cd4	11	acuity_maxn	model_aa	FYB1	3.21375	5	0.00756296	0.316738	-0.583768	-1.01158	-0.155961	-2.67964	-2.50567	93.6508	377
cd4	11	acuity_maxn	model_aa	ZC3HAV1	1.65092	4	0.00772172	0.316738	-0.589512	-1.02267	-0.156357	-2.67259	-2.52167	80.4762	331
cd4	11	acuity_maxn	model_aa	ZDHHC24	0.895665	3	0.00778501	0.316738	-0.475266	-0.824839	-0.125693	-2.66982	-2.52796	63.4921	988
cd4	11	acuity_maxn	model_aa	PSIP1	1.34113	4	0.0078588	0.316738	-0.548266	-0.952018	-0.144514	-2.66662	-2.53522	73.9683	508
cd4	11	aa	model_aa	RPS26	6.19099	5	0.00121161	0.999434	-1.34895	-2.16379	-0.534112	-3.25094	-4.06257	99.5238	2
cd4	11	aa	model_aa	JAKMIP1	0.756472	2	0.00144923	0.999434	0.876256	0.338325	1.41419	3.19881	-4.08114	58.4127	13
cd4	11	aa	model_aa	RAB7A	1.85419	5	0.00541627	0.999434	-0.896624	-1.52752	-0.265729	-2.79085	-4.21673	85.3968	8
cd4	11	aa	model_aa	NUBP2	1.10257	3	0.00546225	0.999434	0.832623	0.246178	1.41907	2.78808	-4.21759	71.5873	18
cd4	11	aa	model_aa	TRBV3-1	0.696925	2	0.00581979	0.999434	1.33895	0.388772	2.28912	2.76722	-4.22404	27.1429	1
cd4	11	aa	model_aa	TIAL1	1.31601	4	0.00622509	0.999434	0.83821	0.238549	1.43787	2.74493	-4.23089	76.5079	15
cd4	11	aa	model_aa	MITD1	0.772301	2	0.00634105	0.999434	0.74461	0.210718	1.2785	2.73879	-4.23277	59.8413	32
cd4	11	aa	model_aa	HLA-DQA2	0.881124	3	0.00687912	0.999434	1.06021	0.292399	1.82801	2.71158	-4.24103	44.4444	3
cd4	11	aa	model_aa	CD244	0.652094	2	0.00737103	0.999434	0.7032	0.189535	1.21687	2.68833	-4.24804	54.6032	45
cd4	11	aa	model_aa	ACBD6	0.824768	2	0.00773561	0.999434	0.737163	0.195395	1.27893	2.67198	-4.25292	63.1746	33
cd4	11	aa	model_aa	CNIH4	0.777766	2	0.00798506	0.999434	0.713993	0.187125	1.24086	2.66119	-4.25614	61.5873	38
cd4	11	aa	model_aa	TRGV4	0.680247	2	0.00989836	0.999434	0.828687	0.199701	1.45767	2.58722	-4.27781	45.7143	16
cd4	11	aa	model_aa	TWF2	1.52528	4	0.0108883	0.999434	0.860208	0.198766	1.52165	2.55385	-4.2874	78.5714	10
cd4	11	aa	model_aa	IQSEC1	0.679896	2	0.0112645	0.999434	0.656148	0.149237	1.16306	2.54188	-4.29081	58.254	73
cd4	11	aa	model_aa	CRIP1	2.75603	5	0.0118202	0.999434	0.890612	0.197918	1.58331	2.52482	-4.29564	91.2698	6
cd4	11	aa	model_aa	SIN3A	0.558901	1	0.0119272	0.999434	0.598486	0.132409	1.06456	2.52162	-4.29655	52.0635	117
cd4	11	aa	model_aa	FAM172A	0.658059	2	0.012501	0.999434	0.663707	0.143383	1.18403	2.50487	-4.30125	55.0794	65
cd4	11	aa	model_aa	ZFAND6	0.9427	3	0.0125017	0.999434	0.715354	0.154536	1.27617	2.50486	-4.30126	66.5079	36
cd4	11	aa	model_aa	COIL	0.791602	2	0.0131535	0.999434	0.670261	0.140946	1.19958	2.48664	-4.30634	62.381	60
cd4	11	aa	model_aa	TTC32	0.558893	1	0.0132704	0.999434	0.59306	0.124112	1.06201	2.48346	-4.30723	50.7937	124
cd4	11	aa	model_aa	ADA	0.748227	2	0.0144435	0.999434	0.658063	0.131219	1.18491	2.45284	-4.31569	59.6825	68
cd4	11	aa	model_aa	NPC2	1.27769	4	0.0148344	0.999434	0.761489	0.149418	1.37356	2.44312	-4.31835	74.9206	23
cd4	11	aa	model_aa	RGS9	0.511182	1	0.0154969	0.999434	0.58823	0.112312	1.06415	2.42716	-4.32271	49.3651	128
cd4	11	aa	model_aa	A1BG	0.653391	2	0.0170964	0.999434	0.618367	0.110494	1.12624	2.39098	-4.33247	55.7143	92
cd4	11	aa	model_aa	RPS27	7.92022	5	0.0188204	0.999434	0.342449	0.0569147	0.627984	2.35516	-4.342	100	818
cd4	11	aa	model_aa	BUB3	1.93883	5	0.0191839	0.999434	0.809544	0.132481	1.48661	2.34798	-4.34389	84.4444	17
cd4	11	aa	model_aa	IFI44L	1.31766	4	0.0192857	0.999434	-1.02776	-1.88805	-0.167462	-2.34599	-4.34442	61.9048	4
cd4	11	aa	model_aa	ANXA2R	1.08929	3	0.0194175	0.999434	0.743512	0.120467	1.36656	2.34343	-4.34509	69.3651	27
cd4	11	aa	model_aa	RPS27A	7.1714	5	0.0205668	0.999434	0.266425	0.0410783	0.491771	2.32171	-4.35077	100	1290
cd4	11	aa	model_aa	MAGOH	1.89998	5	0.0206903	0.999434	-0.765689	-1.41396	-0.117423	-2.31944	-4.35136	85.5556	22
cd4	11	aa	model_aa	SMAD2	0.710328	2	0.020967	0.999434	0.620399	0.0939973	1.1468	2.3144	-4.35267	58.254	86
cd4	11	aa	model_aa	ARID1A	1.02907	3	0.0212203	0.999434	0.687499	0.10301	1.27199	2.30983	-4.35386	67.9365	42
cd4	11	aa	model_aa	CREB1	0.65452	2	0.0227949	0.999434	0.5649	0.0788821	1.05092	2.28246	-4.36091	55.5556	150
cd4	11	aa	model_aa	EHD1	1.18343	4	0.0230871	0.999434	0.723508	0.0996916	1.34732	2.27756	-4.36216	70.9524	30
cd4	11	aa	model_aa	AIP	1.71004	4	0.0235302	0.999434	0.738536	0.0997084	1.37736	2.27024	-4.36403	83.4921	29
cd4	11	aa	model_aa	COMMD6	3.89324	5	0.0238527	0.999434	0.678279	0.0902119	1.26635	2.26498	-4.36537	96.5079	50
cd4	11	aa	model_aa	MBTPS1	0.599258	1	0.0238561	0.999434	0.550476	0.0732022	1.02775	2.26493	-4.36538	53.9683	169
cd4	11	aa	model_aa	C15orf61	0.898415	3	0.0242872	0.999434	0.630213	0.0821289	1.1783	2.258	-4.36714	63.9683	80
cd4	11	aa	model_aa	CLTB	0.718178	2	0.0251081	0.999434	0.612365	0.0767425	1.14799	2.2451	-4.3704	56.3492	93
cd4	11	aa	model_aa	NUTF2	1.58173	4	0.0258388	0.999434	0.721295	0.0872364	1.35535	2.23392	-4.37322	80.7937	31
cd4	11	aa	model_aa	CYB5B	0.657927	2	0.0261662	0.999434	0.580955	0.0691356	1.09277	2.229	-4.37445	54.9206	129
cd4	11	aa	model_aa	NDUFAB1	1.68409	4	0.0263143	0.999434	0.738753	0.0872689	1.39024	2.22679	-4.375	80.4762	25
cd4	11	aa	model_aa	PPWD1	0.50118	1	0.0263255	0.999434	0.499476	0.0589699	0.939981	2.22662	-4.37504	49.6825	249
cd4	11	aa	model_aa	ARF1	3.02757	5	0.0265292	0.999434	0.738373	0.086291	1.39045	2.2236	-4.3758	93.1746	26
cd4	11	aa	model_aa	LAMTOR2	1.43171	4	0.027166	0.999434	0.713044	0.0806832	1.3454	2.21429	-4.37812	77.7778	34
cd4	11	aa	model_aa	NCOA2	0.544309	1	0.0276213	0.999434	0.531542	0.0587493	1.00434	2.20775	-4.37974	49.8413	201
cd4	11	aa	model_aa	PIK3R1	2.27588	5	0.0277157	0.999434	-0.827705	-1.56438	-0.0910343	-2.20641	-4.38008	87.619	12
cd4	11	aa	model_aa	SP100	2.37382	5	0.027881	0.999434	-0.812643	-1.53668	-0.0886084	-2.20406	-4.38066	87.7778	14
cd4	11	aa	model_aa	LY9	1.2093	4	0.0280489	0.999434	-0.667394	-1.26266	-0.0721308	-2.20169	-4.38124	73.8095	56
cd4	11	aa	model_aa	NCF1	0.609661	1	0.0280731	0.999434	0.547346	0.0590806	1.03561	2.20135	-4.38133	53.8095	172
cd4	11	aa	model_aa	GUSB	0.816383	2	0.0296757	0.999434	0.581113	0.0574913	1.10474	2.17935	-4.38674	62.5397	126
cd4	11	aa	model_aa	MOSPD3	0.735429	2	0.0297083	0.999434	0.555503	0.0548574	1.05615	2.17891	-4.38685	60.1587	158
cd4	11	aa	model_aa	RNF125	1.72293	4	0.0298492	0.999434	0.765284	0.0749767	1.45559	2.17703	-4.38731	82.5397	20
cd4	11	aa	model_aa	FBXO21	0.633048	1	0.0304364	0.999434	0.5575	0.0528191	1.06218	2.16926	-4.38921	53.9683	154
cd4	11	aa	model_aa	SH3GLB1	1.26334	4	0.032145	0.999434	0.682625	0.0583743	1.30688	2.14737	-4.39452	73.9683	41
cd4	11	aa	model_aa	NDUFB7	2.64049	5	0.0328204	0.999434	0.685656	0.0561773	1.31514	2.13899	-4.39654	92.381	40
cd4	11	aa	model_aa	C1orf122	0.647034	2	0.0330986	0.999434	0.531833	0.0427952	1.02087	2.13558	-4.39736	55.2381	195
cd4	11	aa	model_aa	FGD3	1.11407	3	0.0331053	0.999434	0.67978	0.0546759	1.30488	2.1355	-4.39738	69.2063	43
cd4	11	aa	model_aa	QRICH1	0.675265	2	0.0338752	0.999434	0.537352	0.0410581	1.03365	2.1262	-4.39961	57.1429	184
cd4	11	aa	model_aa	DLD	0.658898	2	0.0339557	0.999434	0.544299	0.0413615	1.04724	2.12524	-4.39984	56.8254	173
cd4	11	aa	model_aa	PFDN2	1.29607	4	0.0346644	0.999434	0.66854	0.0483545	1.28872	2.11685	-4.40184	74.9206	54
cd4	11	aa	model_aa	MARF1	0.539054	1	0.0350845	0.999434	0.527267	0.0370009	1.01753	2.11194	-4.403	50	204
cd4	11	aa	model_aa	SCAF4	0.826602	2	0.0355244	0.999434	0.586168	0.0398198	1.13252	2.10686	-4.40421	61.4286	113
cd4	11	aa	model_aa	TSN	0.882454	3	0.035927	0.999434	0.58302	0.0384163	1.12762	2.10226	-4.4053	64.9206	119
cd4	11	aa	model_aa	FCRL6	1.89827	5	0.0364552	0.999434	0.743112	0.0469873	1.43924	2.09629	-4.40671	83.3333	24
cd4	11	aa	model_aa	RTL8C	0.680616	2	0.0365549	0.999434	0.545834	0.0342402	1.05743	2.09517	-4.40697	56.1905	168
cd4	11	aa	model_aa	MAPRE2	1.20747	4	0.0368708	0.999434	-0.648192	-1.25675	-0.0396361	-2.09164	-4.40781	73.8095	64
cd4	11	aa	model_aa	PACS1	0.611688	1	0.0368809	0.999434	0.540995	0.0330539	1.04894	2.09153	-4.40783	53.1746	177
cd4	11	aa	model_aa	MINOS1	1.35734	4	0.037422	0.999434	0.67432	0.0393835	1.30926	2.08555	-4.40924	75.873	47
cd4	11	aa	model_aa	SLC2A4RG	0.662986	2	0.0378402	0.999434	0.547896	0.0308658	1.06493	2.08097	-4.41031	56.9841	164
cd4	11	aa	model_aa	COMMD1	1.00377	3	0.0387877	0.999434	0.582965	0.0301301	1.1358	2.07077	-4.41269	70	116
cd4	11	aa	model_aa	CFDP1	0.920699	3	0.0388248	0.999434	0.568921	0.0293014	1.10854	2.07037	-4.41279	66.6667	136
cd4	11	aa	model_aa	C11orf21	0.863258	3	0.039164	0.999434	0.588292	0.0293274	1.14726	2.06677	-4.41362	63.0159	109
cd4	11	aa	model_aa	EIF2AK2	1.64145	4	0.039464	0.999434	-0.78331	-1.52871	-0.0379094	-2.06361	-4.41436	78.8889	19
cd4	11	aa	model_aa	HOTAIRM1	0.943488	3	0.0396446	0.999434	0.609499	0.0289648	1.19003	2.06172	-4.4148	66.1905	91
cd4	11	aa	model_aa	FAM219B	0.518752	1	0.0396754	0.999434	0.465547	0.0220545	0.90904	2.06139	-4.41487	50.3175	325
cd4	11	aa	model_aa	SFI1	0.524617	1	0.0400855	0.999434	0.486846	0.0221013	0.951591	2.05713	-4.41586	52.0635	268
cd4	11	aa	model_aa	HNRNPC	2.92162	5	0.0401598	0.999434	0.671712	0.0302535	1.31317	2.05636	-4.41604	93.8095	48
cd4	11	aa	model_aa	ILKAP	0.873796	3	0.040304	0.999434	0.57792	0.0256292	1.13021	2.05487	-4.41639	64.127	125
cd4	11	aa	model_aa	PRKD2	0.649793	2	0.0404142	0.999434	0.528376	0.0231527	1.0336	2.05373	-4.41665	55.0794	198
cd4	11	aa	model_aa	MBD5	0.691746	2	0.0414014	0.999434	-0.527199	-1.03378	-0.0206206	-2.04367	-4.41897	58.4127	200
cd4	11	aa	model_aa	LPP	0.808129	2	0.0417679	0.999434	0.549013	0.0205217	1.0775	2.03999	-4.41981	62.0635	163
cd4	11	aa	model_aa	PRPF6	0.997155	3	0.0422149	0.999434	0.635841	0.0224281	1.24925	2.03554	-4.42084	65.873	75
cd4	11	aa	model_aa	KANSL2	0.58144	1	0.0442494	0.999434	0.478325	0.0123442	0.944307	2.01576	-4.42535	54.4444	290
cd4	11	aa	model_aa	SELENOS	1.51407	4	0.0443997	0.999434	0.672552	0.0168915	1.32821	2.01433	-4.42567	78.254	46
cd4	11	aa	model_aa	OLA1	1.06111	3	0.0445837	0.999434	0.58634	0.0142304	1.15845	2.01258	-4.42607	70.3175	110
cd4	11	aa	model_aa	PEX11B	0.514876	1	0.0450874	0.999434	0.476785	0.0104715	0.943099	2.00784	-4.42714	49.2063	291
cd4	11	aa	model_aa	ZNF683	1.65444	4	0.0452052	0.999434	0.908572	0.0194659	1.79768	2.00673	-4.42739	70.1587	5
cd4	11	aa	model_aa	ZBTB8OS	1.27455	4	0.045407	0.999434	0.608959	0.0124863	1.20543	2.00485	-4.42782	76.5079	90
cd4	11	aa	model_aa	MRPS10	0.661854	2	0.0461639	0.999434	0.49873	0.00851233	0.988947	1.99784	-4.4294	56.1905	240
cd4	11	aa	model_aa	LY6E	4.26528	5	0.0461943	0.999434	-0.636756	-1.26273	-0.0107807	-1.99756	-4.42946	97.7778	71
cd4	11	aa	model_aa	ARID5A	0.968326	3	0.0465959	0.999434	-0.63357	-1.25756	-0.00957818	-1.99388	-4.43029	65.2381	76
cd4	11	aa	model_aa	MAL	0.510609	1	0.0478765	0.999434	-0.593453	-1.18134	-0.00556596	-1.98233	-4.43287	36.6667	102
cd4	11	aa	model_aa	VPS13C	1.47878	4	0.048258	0.999434	-0.666157	-1.3272	-0.00511705	-1.97894	-4.43363	78.254	52
cd4	11	aa	model_aa	CCL4L2	0.65169	2	0.0485036	0.999434	0.570176	0.0037585	1.13659	1.97677	-4.43411	50	133
cd4	11	aa	model_aa	CACYBP	1.46293	4	0.049054	0.999434	0.643001	0.00267347	1.28333	1.97194	-4.43519	77.3016	67
cd4	11	aa	model_aa	ERAP1	0.661979	2	0.0508295	0.999434	0.532337	-0.00192682	1.0666	1.95666	-4.43857	55.5556	186
cd4	11	aa	model_aa	HNRNPF	2.10631	5	0.0510899	0.999434	0.700204	-0.00332667	1.40373	1.95445	-4.43906	85.5556	35
cd4	11	aa	model_aa	SMPD1	0.699942	2	0.0520623	0.999434	0.498094	-0.00446104	1.00065	1.94631	-4.44085	58.8889	237
cd4	11	aa	model_aa	TMED9	1.99617	5	0.0523513	0.999434	0.6501	-0.00663113	1.30683	1.94391	-4.44137	85.7143	59
cd4	11	timen:acuity_maxn	model_aa	ACTB	7.71765	5	4.82012e-05	0.204566	-0.151	-0.223453	-0.0785465	-4.09263	0.993224	100	2752
cd4	11	timen:acuity_maxn	model_aa	LAIR2	1.11544	3	0.000159222	0.284607	-0.320808	-0.486627	-0.15499	-3.79923	0.132792	61.5873	3792
cd4	11	timen:acuity_maxn	model_aa	C16orf87	0.631377	1	0.000201183	0.284607	-0.204938	-0.312557	-0.0973184	-3.73952	-0.0349429	53.8095	4168
cd4	11	timen:acuity_maxn	model_aa	ARPC1B	1.92838	5	0.0006358	0.42329	-0.25695	-0.403925	-0.109975	-3.43313	-0.855876	83.8095	2139
cd4	11	timen:acuity_maxn	model_aa	RAB1B	1.57173	4	0.000643223	0.42329	-0.244392	-0.384314	-0.10447	-3.42992	-0.864118	79.3651	2206
cd4	11	timen:acuity_maxn	model_aa	CEP85L	0.699706	2	0.00064411	0.42329	-0.193518	-0.304326	-0.0827105	-3.42954	-0.865096	57.619	2596
cd4	11	timen:acuity_maxn	model_aa	ARF1	3.02757	5	0.000698169	0.42329	-0.244546	-0.38549	-0.103602	-3.40719	-0.922291	93.1746	2103
cd4	11	timen:acuity_maxn	model_aa	P4HTM	0.533456	1	0.000972687	0.516011	-0.164378	-0.261784	-0.0669725	-3.31394	-1.15715	50.6349	2388
cd4	11	timen:acuity_maxn	model_aa	LMF2	0.942238	3	0.00121848	0.522878	0.204372	0.0808582	0.327885	3.2493	-1.31626	66.0317	1719
cd4	11	timen:acuity_maxn	model_aa	UBA5	0.518776	1	0.00126705	0.522878	-0.153043	-0.245859	-0.0602269	-3.23798	-1.34382	51.2698	2254
cd4	11	timen:acuity_maxn	model_aa	LMO4	0.554383	1	0.00135524	0.522878	-0.180623	-0.290832	-0.0704144	-3.21841	-1.39125	50.3175	1887
cd4	11	timen:acuity_maxn	model_aa	KHDRBS1	1.8486	4	0.00152093	0.532578	-0.228515	-0.369424	-0.0876057	-3.18463	-1.47245	84.4444	1218
cd4	11	timen:acuity_maxn	model_aa	ACTG1	5.18738	5	0.00174662	0.532578	-0.190797	-0.30998	-0.0716148	-3.14372	-1.56971	99.0476	1504
cd4	11	timen:acuity_maxn	model_aa	SURF1	1.16139	4	0.0021372	0.532578	-0.196956	-0.3224	-0.0715132	-3.08324	-1.71126	72.381	1211
cd4	11	timen:acuity_maxn	model_aa	PPP1R7	1.39934	4	0.00226157	0.532578	-0.208809	-0.342544	-0.0750738	-3.06611	-1.75087	77.3016	974
cd4	11	timen:acuity_maxn	model_aa	PDE4B	0.837101	3	0.002308	0.532578	0.198659	0.0711679	0.32615	3.05993	-1.76509	60	1109
cd4	11	timen:acuity_maxn	model_aa	RSAD1	0.772987	2	0.00233071	0.532578	-0.173183	-0.284434	-0.0619332	-3.05696	-1.77195	60.6349	1454
cd4	11	timen:acuity_maxn	model_aa	CENPT	0.620504	1	0.00242502	0.532578	0.16205	0.0575384	0.266561	3.04487	-1.79969	54.9206	1555
cd4	11	timen:acuity_maxn	model_aa	CCT8	1.38723	4	0.00265884	0.532578	0.211409	0.0737891	0.349028	3.01666	-1.86402	76.0317	759
cd4	11	timen:acuity_maxn	model_aa	MFNG	1.37713	4	0.00272862	0.532578	-0.217056	-0.358726	-0.0753856	-3.00868	-1.8821	76.5079	655
cd4	11	timen:acuity_maxn	model_aa	CTSB	0.891654	3	0.00275926	0.532578	-0.18061	-0.298628	-0.0625925	-3.00524	-1.8899	65.0794	1179
cd4	11	timen:acuity_maxn	model_aa	ARSA	0.812876	2	0.00282746	0.532578	-0.186191	-0.308162	-0.0642206	-2.9977	-1.90694	61.5873	1084
cd4	11	timen:acuity_maxn	model_aa	ATP5F1A	2.04851	5	0.00315085	0.532578	-0.219602	-0.365093	-0.0741121	-2.96406	-1.98243	85.3968	505
cd4	11	timen:acuity_maxn	model_aa	PDIA3	2.99961	5	0.00320218	0.532578	-0.193657	-0.322176	-0.065137	-2.95901	-1.99369	94.9206	824
cd4	11	timen:acuity_maxn	model_aa	SAT2	1.24872	4	0.00320962	0.532578	0.203723	0.0684897	0.338956	2.95829	-1.9953	73.4921	668
cd4	11	timen:acuity_maxn	model_aa	UBL5	3.36241	5	0.00333307	0.532578	-0.195556	-0.325889	-0.0652235	-2.94647	-2.02158	95.2381	754
cd4	11	timen:acuity_maxn	model_aa	ERI3	0.685271	2	0.00357413	0.532578	-0.160648	-0.26852	-0.0527766	-2.92451	-2.07015	57.7778	1249
cd4	11	timen:acuity_maxn	model_aa	HTATSF1	0.804751	2	0.00362498	0.532578	-0.167436	-0.280038	-0.054835	-2.92005	-2.07997	61.746	1134
cd4	11	timen:acuity_maxn	model_aa	ATP5MG	4.24772	5	0.0036392	0.532578	-0.152498	-0.255096	-0.0498991	-2.91881	-2.08269	98.4127	1366
cd4	11	timen:acuity_maxn	model_aa	CFL1	5.63288	5	0.00395814	0.543403	-0.110612	-0.185716	-0.0355079	-2.89216	-2.14104	99.8413	2005
cd4	11	timen:acuity_maxn	model_aa	ZFR	0.934072	3	0.00404062	0.543403	-0.177677	-0.298591	-0.0567617	-2.88559	-2.15535	65.7143	846
cd4	11	timen:acuity_maxn	model_aa	CTSS	1.77819	4	0.00413622	0.543403	-0.214912	-0.361546	-0.0682777	-2.87812	-2.17157	81.9048	332
cd4	11	timen:acuity_maxn	model_aa	MSN	3.01302	5	0.00422533	0.543403	-0.201009	-0.338483	-0.0635349	-2.8713	-2.18635	94.2857	473
cd4	11	timen:acuity_maxn	model_aa	HNRNPF	2.10631	5	0.00472924	0.578353	-0.219534	-0.371599	-0.0674693	-2.83503	-2.26438	85.5556	205
cd4	11	timen:acuity_maxn	model_aa	PSMD11	1.08521	3	0.00483913	0.578353	-0.182551	-0.309332	-0.0557707	-2.82759	-2.28027	70.1587	615
cd4	11	timen:acuity_maxn	model_aa	PBXIP1	1.42384	4	0.00490591	0.578353	0.202741	0.061717	0.343766	2.82314	-2.28975	76.6667	347
cd4	11	timen:acuity_maxn	model_aa	ZDHHC24	0.895665	3	0.00529507	0.597626	-0.171003	-0.291008	-0.0509981	-2.79826	-2.34249	63.4921	709
cd4	11	timen:acuity_maxn	model_aa	COPS8	0.712549	2	0.00535103	0.597626	-0.153984	-0.262178	-0.0457894	-2.79482	-2.34975	58.7302	1005
cd4	11	timen:acuity_maxn	model_aa	CLPTM1	0.811996	2	0.00560414	0.606917	-0.165266	-0.28202	-0.0485107	-2.77966	-2.38164	61.9048	762
cd4	11	timen:acuity_maxn	model_aa	RIOK3	1.10405	3	0.00605622	0.606917	-0.183489	-0.314323	-0.0526547	-2.75405	-2.43511	71.2698	434
cd4	11	timen:acuity_maxn	model_aa	THRAP3	1.80989	4	0.00614841	0.606917	-0.203892	-0.34954	-0.0582448	-2.74904	-2.44551	83.4921	198
cd4	11	timen:acuity_maxn	model_aa	MT2A	3.71617	5	0.00621783	0.606917	0.237025	0.0674797	0.40657	2.74532	-2.45324	95.7143	22
cd4	11	timen:acuity_maxn	model_aa	RLF	0.60186	1	0.00651543	0.606917	-0.142957	-0.245797	-0.040116	-2.72975	-2.4854	53.9683	1080
cd4	11	timen:acuity_maxn	model_aa	NUCKS1	2.38549	5	0.00684769	0.606917	-0.204429	-0.352393	-0.0564643	-2.71312	-2.51959	89.0476	153
cd4	11	timen:acuity_maxn	model_aa	FYB1	3.21375	5	0.00703099	0.606917	-0.202243	-0.349105	-0.0553803	-2.70425	-2.53773	93.6508	158
cd4	11	timen:acuity_maxn	model_aa	TFDP2	1.0552	3	0.00747377	0.606917	-0.177794	-0.307894	-0.0476948	-2.68365	-2.57964	67.619	376
cd4	11	timen:acuity_maxn	model_aa	CDK5RAP1	0.545761	1	0.00761021	0.606917	-0.138937	-0.240836	-0.0370385	-2.67753	-2.59204	52.381	1023
cd4	11	timen:acuity_maxn	model_aa	PFDN6	0.681319	2	0.00802086	0.606917	0.146223	0.0382606	0.254185	2.65967	-2.62804	57.9365	835
cd4	11	timen:acuity_maxn	model_aa	GZMH	5.20867	5	0.00815641	0.606917	-0.159335	-0.277232	-0.0414383	-2.65395	-2.63951	99.0476	586
cd4	11	timen:acuity_maxn	model_aa	WAC	1.15234	3	0.00830522	0.606917	0.177471	0.0458487	0.309094	2.64778	-2.65188	71.1111	307
cd4	11	timen:acuity_maxn	model_aa	MPST	0.50972	1	0.00842674	0.606917	-0.128974	-0.224808	-0.0331397	-2.64281	-2.66182	50.4762	1164
cd4	11	timen:acuity_maxn	model_aa	OSBPL8	1.41626	4	0.00843764	0.606917	-0.183227	-0.319398	-0.0470574	-2.64236	-2.6627	78.254	236
cd4	11	timen:acuity_maxn	model_aa	GBP5	1.82684	4	0.00846301	0.606917	-0.205909	-0.358995	-0.052823	-2.64134	-2.66476	81.4286	67
cd4	11	timen:acuity_maxn	model_aa	AC022706.1	0.653171	2	0.00856061	0.606917	-0.142233	-0.248135	-0.0363301	-2.63741	-2.6726	55.873	861
cd4	11	timen:acuity_maxn	model_aa	NDUFB7	2.64049	5	0.00856414	0.606917	-0.182724	-0.318783	-0.0466655	-2.63726	-2.67288	92.381	230
cd4	11	timen:acuity_maxn	model_aa	EBAG9	0.570653	1	0.00869318	0.606917	-0.142119	-0.24815	-0.0360891	-2.63213	-2.6831	50.9524	853
cd4	11	timen:acuity_maxn	model_aa	PAIP2	2.39976	5	0.00869431	0.606917	-0.194573	-0.339739	-0.0494065	-2.63209	-2.68319	89.3651	131
cd4	11	timen:acuity_maxn	model_aa	UVRAG	0.859329	3	0.00894374	0.606917	-0.155799	-0.272468	-0.0391295	-2.62235	-2.70251	65.3968	579
cd4	11	timen:acuity_maxn	model_aa	SH3KBP1	1.85912	5	0.00914703	0.606917	-0.199691	-0.349673	-0.0497098	-2.6146	-2.71786	83.3333	75
cd4	11	timen:acuity_maxn	model_aa	H2AFZ	2.45822	5	0.0092078	0.606917	-0.197406	-0.3458	-0.0490109	-2.61231	-2.72238	89.6825	90
cd4	11	timen:acuity_maxn	model_aa	CSRP1	0.776918	2	0.0092277	0.606917	-0.153659	-0.269202	-0.0381168	-2.61157	-2.72385	60.4762	602
cd4	11	timen:acuity_maxn	model_aa	EML3	0.542012	1	0.00931622	0.606917	0.134986	0.0333561	0.236615	2.60826	-2.73037	51.746	954
cd4	11	timen:acuity_maxn	model_aa	SECISBP2	1.20167	4	0.00935831	0.606917	-0.171756	-0.301147	-0.042365	-2.6067	-2.73344	73.8095	318
cd4	11	timen:acuity_maxn	model_aa	RPL4	4.30335	5	0.00935868	0.606917	-0.144205	-0.252841	-0.0355687	-2.60669	-2.73347	98.7302	758
cd4	11	timen:acuity_maxn	model_aa	LEPROT	0.537946	1	0.00943825	0.606917	-0.127931	-0.224416	-0.0314461	-2.60376	-2.73925	51.5873	1115
cd4	11	timen:acuity_maxn	model_aa	AC243960.1	1.2216	4	0.00958136	0.606917	-0.182418	-0.320273	-0.044563	-2.59854	-2.74951	73.0159	189
cd4	11	timen:acuity_maxn	model_aa	IMMT	0.696123	2	0.00975992	0.606917	-0.14401	-0.253108	-0.0349109	-2.59212	-2.7621	56.5079	726
cd4	11	timen:acuity_maxn	model_aa	ITFG1	0.668677	2	0.00981997	0.606917	-0.141916	-0.249517	-0.0343147	-2.58999	-2.76628	56.1905	768
cd4	11	timen:acuity_maxn	model_aa	MDM2	0.578636	1	0.00990028	0.606917	-0.137721	-0.242256	-0.0331859	-2.58715	-2.77183	53.0159	851
cd4	11	timen:acuity_maxn	model_aa	TNPO1	0.626142	1	0.0100104	0.606917	-0.136439	-0.240155	-0.0327225	-2.5833	-2.77936	55.5556	868
cd4	11	timen:acuity_maxn	model_aa	POLR2G	1.53722	4	0.0102158	0.610488	-0.189597	-0.334119	-0.0450748	-2.57621	-2.7932	78.254	114
cd4	11	timen:acuity_maxn	model_aa	EIF2AK4	0.539664	1	0.0104647	0.610488	-0.136853	-0.241512	-0.0321933	-2.56778	-2.80958	50.4762	833
cd4	11	timen:acuity_maxn	model_aa	SDF2L1	1.59625	4	0.0105009	0.610488	-0.189263	-0.334072	-0.044454	-2.56658	-2.81192	79.0476	102
cd4	11	timen:acuity_maxn	model_aa	COX17	1.64331	4	0.0107741	0.610934	-0.188401	-0.333059	-0.0437435	-2.55756	-2.82939	80.9524	100
cd4	11	timen:acuity_maxn	model_aa	SMYD2	0.62143	1	0.0108729	0.610934	-0.134604	-0.238084	-0.0311227	-2.55435	-2.8356	55.5556	852
cd4	11	timen:acuity_maxn	model_aa	RAB9A	1.37814	4	0.0109404	0.610934	-0.179763	-0.318079	-0.0414463	-2.55217	-2.83981	77.619	173
cd4	11	timen:acuity_maxn	model_aa	TAF7	1.74913	4	0.0117393	0.616826	-0.186319	-0.331093	-0.0415449	-2.52726	-2.88767	82.5397	89
cd4	11	timen:acuity_maxn	model_aa	SELENOW	2.86559	5	0.0118685	0.616826	-0.178725	-0.317812	-0.0396378	-2.52338	-2.89509	93.0159	145
cd4	11	timen:acuity_maxn	model_aa	RNF139	0.5972	1	0.011873	0.616826	-0.133658	-0.237679	-0.0296372	-2.52324	-2.89535	53.3333	817
cd4	11	timen:acuity_maxn	model_aa	FNTA	1.0882	3	0.0120061	0.616826	-0.168015	-0.298979	-0.0370497	-2.51928	-2.90291	69.2063	238
cd4	11	timen:acuity_maxn	model_aa	AGTRAP	1.67178	4	0.0121841	0.616826	-0.189242	-0.337061	-0.0414233	-2.51404	-2.91288	80.3175	60
cd4	11	timen:acuity_maxn	model_aa	PATL2	1.53677	4	0.0129694	0.616826	-0.191034	-0.34159	-0.0404781	-2.49171	-2.95518	77.619	36
cd4	11	timen:acuity_maxn	model_aa	SPN	1.96146	5	0.0131893	0.616826	0.193252	0.0405781	0.345927	2.48567	-2.96656	83.4921	25
cd4	11	timen:acuity_maxn	model_aa	BUD23	1.30333	4	0.0134494	0.616826	-0.17327	-0.310545	-0.0359941	-2.47864	-2.97976	74.6032	150
cd4	11	timen:acuity_maxn	model_aa	CENPX	1.09476	3	0.014289	0.616826	-0.159334	-0.286695	-0.0319744	-2.45675	-3.02066	70.6349	262
cd4	11	timen:acuity_maxn	model_aa	SUPT16H	0.949057	3	0.0144207	0.616826	-0.154518	-0.278197	-0.0308402	-2.45341	-3.02685	66.5079	328
cd4	11	timen:acuity_maxn	model_aa	OGFOD3	0.500009	1	0.0147542	0.616826	-0.119366	-0.215233	-0.0234993	-2.4451	-3.04227	49.5238	992
cd4	11	timen:acuity_maxn	model_aa	STX16	0.7056	2	0.0148015	0.616826	0.137474	0.0270115	0.247937	2.44393	-3.04443	58.8889	603
cd4	11	timen:acuity_maxn	model_aa	EBNA1BP2	0.509857	1	0.015075	0.616826	-0.124226	-0.224317	-0.0241351	-2.43726	-3.05676	48.8889	864
cd4	11	timen:acuity_maxn	model_aa	CYB5R4	0.657899	2	0.015089	0.616826	-0.138193	-0.249552	-0.0268329	-2.43692	-3.05739	56.0317	568
cd4	11	timen:acuity_maxn	model_aa	COMT	1.06906	3	0.0153835	0.616826	-0.157796	-0.285322	-0.0302697	-2.42985	-3.07041	69.0476	252
cd4	11	timen:acuity_maxn	model_aa	PMS1	0.612995	1	0.0153988	0.616826	-0.12995	-0.234988	-0.0249123	-2.42949	-3.07108	54.2857	718
cd4	11	timen:acuity_maxn	model_aa	GBP2	1.04172	3	0.0154173	0.616826	0.161559	0.0309485	0.29217	2.42905	-3.07189	68.4127	210
cd4	11	timen:acuity_maxn	model_aa	PMPCA	0.583353	1	0.0156532	0.616826	-0.126463	-0.228936	-0.0239907	-2.42349	-3.08211	54.2857	790
cd4	11	timen:acuity_maxn	model_aa	PRKCSH	1.16949	4	0.0157164	0.616826	-0.160205	-0.290097	-0.0303124	-2.42201	-3.08482	72.2222	215
cd4	11	timen:acuity_maxn	model_aa	NEDD8	2.40371	5	0.0157545	0.616826	-0.177322	-0.321145	-0.0334984	-2.42112	-3.08645	89.2063	69
cd4	11	timen:acuity_maxn	model_aa	SFXN1	1.06814	3	0.0158534	0.616826	-0.160224	-0.290303	-0.0301449	-2.41882	-3.09066	68.8889	212
cd4	11	timen:acuity_maxn	model_aa	DIDO1	0.724538	2	0.0158988	0.616826	-0.143257	-0.259611	-0.0269021	-2.41777	-3.09259	57.619	451
cd4	11	timen:acuity_maxn	model_aa	PCNX1	0.694186	2	0.0163547	0.616826	-0.14149	-0.256906	-0.0260737	-2.40737	-3.1116	58.254	471
cd4	11	timen:acuity_maxn	model_aa	EIF4G2	2.22336	5	0.0165259	0.616826	-0.178774	-0.324836	-0.0327113	-2.40353	-3.11859	88.4127	53
cd8	all	(Intercept)	model_aa	RPS15	13.2579	5	0	0	13.3568	13.3087	13.405	544.888	2019.9	99.3311	5
cd8	all	(Intercept)	model_aa	SRP14	10.7435	5	0	0	10.6591	10.6183	10.6999	512.823	1985.29	87.0682	68
cd8	all	(Intercept)	model_aa	RPL35	12.2314	5	0	0	12.3316	12.2827	12.3804	495.786	1965.71	97.6076	28
cd8	all	(Intercept)	model_aa	RPLP1	14.0861	5	0	0	14.2247	14.1681	14.2813	493.6	1963.13	99.5654	3
cd8	all	(Intercept)	model_aa	COX4I1	11.0084	5	0	0	11.2168	11.1716	11.2621	487.078	1955.36	89.6346	56
cd8	all	(Intercept)	model_aa	TMSB4X	14.3756	5	0	0	14.239	14.1803	14.2978	475.635	1941.38	99.636	4
cd8	all	(Intercept)	model_aa	TMSB10	14.0396	5	0	0	13.8483	13.7902	13.9065	467.825	1931.6	99.6074	7
cd8	all	(Intercept)	model_aa	EDF1	9.89344	5	0	0	9.85577	9.8144	9.89713	467.813	1931.58	72.4184	101
cd8	all	(Intercept)	model_aa	FAU	12.9099	5	0	0	13.0123	12.9565	13.0681	457.757	1918.67	99.0141	15
cd8	all	(Intercept)	model_aa	RPL11	13.2916	5	0	0	13.5406	13.4824	13.5988	456.738	1917.34	99.314	10
cd8	all	(Intercept)	model_aa	RPL41	14.6382	5	0	0	14.7814	14.7167	14.8462	448.289	1906.18	99.7472	1
cd8	all	(Intercept)	model_aa	RPL29	12.7769	5	0	0	13.071	13.0137	13.1284	447.396	1904.98	98.663	17
cd8	all	(Intercept)	model_aa	CALM1	12.0823	5	0	0	11.9125	11.8601	11.9649	446.21	1903.39	96.5722	46
cd8	all	(Intercept)	model_aa	RPS24	12.8942	5	0	0	13.0982	13.0405	13.156	445.521	1902.47	98.8909	16
cd8	all	(Intercept)	model_aa	SERF2	11.8898	5	0	0	11.8486	11.7963	11.9009	445.052	1901.83	96.7927	47
cd8	all	(Intercept)	model_aa	RPL12	12.8617	5	0	0	12.9959	12.9384	13.0534	443.876	1900.25	98.8475	21
cd8	all	(Intercept)	model_aa	RPL19	13.3467	5	0	0	13.5898	13.529	13.6505	439.217	1893.9	99.2799	12
cd8	all	(Intercept)	model_aa	RPL18A	13.1311	5	0	0	13.3777	13.3176	13.4378	436.838	1890.63	99.1058	13
cd8	all	(Intercept)	model_aa	NACA	11.9293	5	0	0	12.2004	12.1452	12.2556	433.69	1886.26	96.2574	43
cd8	all	(Intercept)	model_aa	RPL32	13.5851	5	0	0	13.8311	13.7678	13.8944	428.839	1879.46	99.3249	9
cd8	all	(Intercept)	model_aa	ATP5MC2	10.7473	5	0	0	10.8168	10.7672	10.8664	428.147	1878.48	84.0121	85
cd8	all	(Intercept)	model_aa	COX7C	10.79	5	0	0	10.8574	10.8074	10.9073	426.726	1876.46	85.5523	81
cd8	all	(Intercept)	model_aa	RPL18	12.6037	5	0	0	12.9222	12.8628	12.9817	426.635	1876.33	98.3561	27
cd8	all	(Intercept)	model_aa	RPL15	12.0824	5	0	0	12.3053	12.2485	12.3621	425.504	1874.72	96.5353	41
cd8	all	(Intercept)	model_aa	RPL28	13.9147	5	0	0	13.8882	13.824	13.9525	424.649	1873.5	99.6217	8
cd8	all	(Intercept)	model_aa	SSR4	10.0381	5	0	0	9.98595	9.93974	10.0322	424.294	1873	74.6981	111
cd8	all	(Intercept)	model_aa	MYL6	11.67	5	0	0	11.5571	11.5035	11.6108	423.187	1871.41	94.6129	60
cd8	all	(Intercept)	model_aa	UBA52	11.6244	5	0	0	11.7749	11.7202	11.8296	422.589	1870.55	95.1851	55
cd8	all	(Intercept)	model_aa	RPS7	12.8185	5	0	0	13.1066	13.0454	13.1679	420.126	1867	98.5038	25
cd8	all	(Intercept)	model_aa	RPL14	12.7612	5	0	0	12.8951	12.8345	12.9556	417.962	1863.85	98.6709	30
cd8	all	(Intercept)	model_aa	RPS13	12.8459	5	0	0	13.0911	13.0293	13.1529	415.939	1860.89	98.4099	26
cd8	all	(Intercept)	model_aa	RPL10	14.0904	5	0	0	14.427	14.3585	14.4955	413.475	1857.27	99.5908	6
cd8	all	(Intercept)	model_aa	EIF3K	10.2327	5	0	0	10.4373	10.3877	10.487	412.851	1856.35	76.4639	95
cd8	all	(Intercept)	model_aa	PPIB	10.7588	5	0	0	10.5793	10.5285	10.6301	409.023	1850.65	83.9306	92
cd8	all	(Intercept)	model_aa	EEF1D	11.4573	5	0	0	11.7279	11.6714	11.7844	407.84	1848.88	94.627	59
cd8	all	(Intercept)	model_aa	RPL24	11.8982	5	0	0	12.1187	12.0602	12.1772	406.822	1847.34	96.2403	49
cd8	all	(Intercept)	model_aa	RPL22	11.6211	5	0	0	11.8276	11.77	11.8851	403.474	1842.28	94.3446	58
cd8	all	(Intercept)	model_aa	RPL6	12.5198	5	0	0	12.8107	12.7483	12.8731	402.978	1841.52	98.0627	36
cd8	all	(Intercept)	model_aa	B2M	15.5465	5	0	0	15.3704	15.2942	15.4466	396.169	1831.04	99.8759	2
cd8	all	(Intercept)	model_aa	BTF3	11.1957	5	0	0	11.3797	11.3231	11.4363	394.785	1828.88	89.6946	74
cd8	all	(Intercept)	model_aa	PTMA	12.9733	5	0	0	12.9046	12.8404	12.9689	394.409	1828.3	98.8833	35
cd8	all	(Intercept)	model_aa	SNRPD2	10.3355	5	0	0	10.4458	10.3937	10.498	393.544	1826.94	77.3943	100
cd8	all	(Intercept)	model_aa	RPL35A	12.637	5	0	0	12.9192	12.8543	12.9841	390.944	1822.85	98.4625	38
cd8	all	(Intercept)	model_aa	RPL31	10.801	5	0	0	10.952	10.897	11.007	390.848	1822.7	86.4848	86
cd8	all	(Intercept)	model_aa	RPS19	13.4914	5	0	0	13.8355	13.7658	13.9051	389.843	1821.11	99.3334	14
cd8	all	(Intercept)	model_aa	RPL8	12.4793	5	0	0	12.6637	12.5998	12.7275	389.286	1820.22	98.0416	42
cd8	all	(Intercept)	model_aa	RPS23	13.2738	5	0	0	13.5945	13.5258	13.6633	388.472	1818.93	99.1542	20
cd8	all	(Intercept)	model_aa	SSR2	9.74109	5	0	0	9.91612	9.86563	9.96661	385.594	1814.33	67.7076	125
cd8	all	(Intercept)	model_aa	C19orf53	9.09677	5	0	0	9.04437	8.99827	9.09047	385.211	1813.71	52.277	162
cd8	all	(Intercept)	model_aa	H3F3A	11.285	5	0	0	11.3031	11.2451	11.3611	382.508	1809.34	90.7737	80
cd8	all	(Intercept)	model_aa	COX5B	10.0259	5	0	0	9.77408	9.72385	9.8243	382.104	1808.69	72.9613	135
cd8	all	(Intercept)	model_aa	PFDN5	11.0907	5	0	0	11.3423	11.2839	11.4006	381.746	1808.11	91.9803	79
cd8	all	(Intercept)	model_aa	SUMO2	10.3665	5	0	0	10.1901	10.1375	10.2428	380.186	1805.56	78.75	118
cd8	all	(Intercept)	model_aa	ELOB	10.2189	5	0	0	10.1677	10.1151	10.2203	379.712	1804.79	77.8654	119
cd8	all	(Intercept)	model_aa	ARPC3	10.6674	5	0	0	10.5449	10.4903	10.5995	379.083	1803.76	82.9616	102
cd8	all	(Intercept)	model_aa	RPL7A	12.8061	5	0	0	13.1065	13.0384	13.1745	378.312	1802.49	98.606	34
cd8	all	(Intercept)	model_aa	RPS12	14.0513	5	0	0	14.343	14.2686	14.4175	378.245	1802.38	99.5406	11
cd8	all	(Intercept)	model_aa	RPS27A	13.386	5	0	0	13.8308	13.7586	13.903	376.156	1798.94	99.3503	18
cd8	all	(Intercept)	model_aa	YWHAB	10.5373	5	0	0	10.4529	10.3983	10.5076	375.326	1797.56	81.1176	107
cd8	all	(Intercept)	model_aa	GMFG	10.0337	5	0	0	10.0349	9.98178	10.0881	370.734	1789.89	71.3537	127
cd8	all	(Intercept)	model_aa	RHOA	10.7257	5	0	0	10.6224	10.566	10.6787	370.099	1788.82	83.6611	103
cd8	all	(Intercept)	model_aa	CUTA	9.15522	5	0	0	9.14638	9.09783	9.19493	369.896	1788.48	53.2095	164
cd8	all	(Intercept)	model_aa	SH3BGRL3	12.5993	5	0	0	12.5313	12.4641	12.5986	365.939	1781.76	97.859	51
cd8	all	(Intercept)	model_aa	RPS15A	13.598	5	0	0	13.9348	13.8597	14.0099	364.45	1779.21	99.3579	19
cd8	all	(Intercept)	model_aa	ARPC2	11.135	5	0	0	11.034	10.9745	11.0935	364.355	1779.05	88.5062	90
cd8	all	(Intercept)	model_aa	RPS3	13.4339	5	0	0	13.8026	13.7282	13.877	364.267	1778.9	99.2723	24
cd8	all	(Intercept)	model_aa	RPL27	11.3757	5	0	0	11.6229	11.5602	11.6856	363.992	1778.42	92.6246	76
cd8	all	(Intercept)	model_aa	SPCS1	9.32126	5	0	0	9.1635	9.114	9.21301	363.428	1777.45	58.9915	170
cd8	all	(Intercept)	model_aa	RPS6	12.5772	5	0	0	12.9288	12.8588	12.9989	362.344	1775.58	97.9483	44
cd8	all	(Intercept)	model_aa	RPL36AL	11.1814	5	0	0	11.1989	11.1382	11.2597	362.019	1775.02	92.5087	87
cd8	all	(Intercept)	model_aa	RACK1	11.8583	5	0	0	12.1171	12.0511	12.1831	360.447	1772.29	95.2546	64
cd8	all	(Intercept)	model_aa	RPL30	13.7233	5	0	0	13.9492	13.8729	14.0255	359.049	1769.86	99.4256	23
cd8	all	(Intercept)	model_aa	ARHGDIB	11.5823	5	0	0	11.5025	11.4395	11.5654	358.78	1769.39	92.7919	82
cd8	all	(Intercept)	model_aa	RPS8	13.0657	5	0	0	13.4279	13.3543	13.5015	358.187	1768.35	99.0222	33
cd8	all	(Intercept)	model_aa	CFL1	12.3311	5	0	0	12.2382	12.1705	12.306	354.647	1762.11	96.5255	62
cd8	all	(Intercept)	model_aa	NDUFA4	10.1021	5	0	0	9.99322	9.93783	10.0486	354.185	1761.29	73.7194	137
cd8	all	(Intercept)	model_aa	PSME1	10.8942	5	0	0	10.7317	10.6722	10.7912	354.04	1761.03	87.3151	105
cd8	all	(Intercept)	model_aa	COX6B1	10.2065	5	0	0	10.0879	10.0315	10.1444	350.762	1755.18	75.8882	134
cd8	all	(Intercept)	model_aa	ATP5MG	10.8134	5	0	0	10.9818	10.9203	11.0434	350.438	1754.6	84.9965	97
cd8	all	(Intercept)	model_aa	UQCRB	10.2119	5	0	0	10.3375	10.2795	10.3955	350.023	1753.85	76.999	121
cd8	all	(Intercept)	model_aa	RPS11	10.5805	5	0	0	10.7556	10.6951	10.816	349.347	1752.64	82.442	106
cd8	all	(Intercept)	model_aa	RPS25	12.6421	5	0	0	12.8065	12.7344	12.8787	348.369	1750.87	98.3147	48
cd8	all	(Intercept)	model_aa	FTL	12.2869	5	0	0	12.211	12.142	12.2799	347.792	1749.82	97.5857	65
cd8	all	(Intercept)	model_aa	RPL36	12.6796	5	0	0	12.7567	12.6847	12.8287	347.776	1749.8	98.5406	52
cd8	all	(Intercept)	model_aa	GPSM3	9.9255	5	0	0	9.82734	9.77176	9.88292	347.161	1748.68	71.4686	145
cd8	all	(Intercept)	model_aa	UBB	10.878	5	0	0	10.688	10.6275	10.7484	347.019	1748.42	86.9216	112
cd8	all	(Intercept)	model_aa	RPLP2	12.2823	5	0	0	12.6179	12.5464	12.6893	346.55	1747.57	97.6538	54
cd8	all	(Intercept)	model_aa	UBXN1	9.14205	5	0	0	9.1461	9.09421	9.198	346.026	1746.61	54.1119	187
cd8	all	(Intercept)	model_aa	RPS4X	12.9594	5	0	0	13.6489	13.5713	13.7265	345.348	1745.38	98.4877	31
cd8	all	(Intercept)	model_aa	MYL12B	10.6952	5	0	0	10.5682	10.508	10.6285	344.381	1743.61	85.6988	117
cd8	all	(Intercept)	model_aa	HNRNPDL	10.3881	5	0	0	10.2154	10.1571	10.2737	344.013	1742.93	79.8321	132
cd8	all	(Intercept)	model_aa	UBE2D3	9.71066	5	0	0	9.5504	9.49568	9.60512	342.701	1740.52	64.9329	157
cd8	all	(Intercept)	model_aa	UXT	9.01448	5	0	0	9.32621	9.27273	9.37969	342.384	1739.93	49.4334	176
cd8	all	(Intercept)	model_aa	CDC37	9.08447	5	0	0	9.00805	8.95598	9.06012	339.664	1734.89	52.8374	205
cd8	all	(Intercept)	model_aa	RPS18	13.429	5	0	0	13.7184	13.6391	13.7978	339.519	1734.62	99.1224	32
cd8	all	(Intercept)	model_aa	OST4	10.1785	5	0	0	10.2368	10.1775	10.296	339.223	1734.07	75.7829	133
cd8	all	(Intercept)	model_aa	WDR83OS	9.31389	5	0	0	9.1586	9.105	9.2122	335.483	1727.05	58.8989	191
cd8	all	(Intercept)	model_aa	NDUFB11	9.53622	5	0	0	9.45716	9.4017	9.51262	334.794	1725.74	60.2913	166
cd8	all	(Intercept)	model_aa	RPL13	13.6125	5	0	0	14.0086	13.9262	14.091	333.93	1724.1	99.4647	29
cd8	all	(Intercept)	model_aa	TPM3	10.5446	5	0	0	10.3557	10.2946	10.4169	332.514	1721.41	80.2544	130
cd8	all	sex_n	model_aa	EIF1AY	4.18647	3	2.48226e-280	3.43992e-276	5.48992	5.31325	5.66658	61.0135	623.1	7.45774	2
cd8	all	sex_n	model_aa	DDX3Y	4.43901	3	1.65674e-266	1.14795e-262	5.13951	4.96475	5.31427	57.7413	592.371	8.90538	3
cd8	all	sex_n	model_aa	TTTY15	3.90857	3	3.46176e-265	1.5991e-261	4.92322	4.75492	5.09152	57.4351	589.432	6.10025	4
cd8	all	sex_n	model_aa	UTY	4.01835	3	8.01062e-262	2.77528e-258	4.7646	4.59949	4.9297	56.6595	581.936	6.25945	5
cd8	all	sex_n	model_aa	RPS4Y1	7.70557	5	1.87474e-260	5.19602e-257	6.39792	6.17498	6.62086	56.3458	578.884	46.3143	1
cd8	all	sex_n	model_aa	KDM5D	3.29973	2	1.12656e-250	2.60197e-247	4.30317	4.14711	4.45923	54.1375	557.061	3.57394	6
cd8	all	sex_n	model_aa	ZFY	2.96323	2	2.74847e-245	5.44119e-242	4.02565	3.87636	4.17494	52.9444	545.02	2.61909	7
cd8	all	sex_n	model_aa	USP9Y	2.6369	2	7.91406e-239	1.37091e-235	3.81117	3.66597	3.95637	51.5349	530.566	1.98589	8
cd8	all	sex_n	model_aa	XIST	4.53628	3	1.70793e-195	2.62983e-192	-4.51347	-4.72141	-4.30554	-42.6175	433.178	9.12928	9
cd8	all	sex_n	model_aa	LINC00278	1.92342	2	5.77546e-182	8.00364e-179	2.86445	2.72385	3.00505	40.0011	402.643	0.944611	10
cd8	all	sex_n	model_aa	TSIX	1.39959	1	7.18288e-165	9.04912e-162	-2.45475	-2.58576	-2.32374	-36.7889	363.988	0.501165	11
cd8	all	sex_n	model_aa	EIF1AX	7.94191	5	3.56816e-146	4.12063e-143	-0.713917	-0.755913	-0.67192	-33.3766	321.628	28.2657	15
cd8	all	sex_n	model_aa	TMSB4Y	1.33078	1	2.05624e-133	2.19195e-130	2.12345	1.98937	2.25753	31.0952	292.672	0.467651	12
cd8	all	sex_n	model_aa	RPS4X	12.9594	5	3.11798e-101	3.08636e-98	-0.507479	-0.546647	-0.468311	-25.4387	219.519	98.4877	18
cd8	all	sex_n	model_aa	NLGN4Y	0.826716	1	4.05648e-94	3.74764e-91	1.43078	1.31465	1.5469	24.1917	203.327	0.21924	13
cd8	all	sex_n	model_aa	EIF2S3	7.86908	5	2.61984e-84	2.26911e-81	-0.52396	-0.569758	-0.478163	-22.463	180.99	27.4128	20
cd8	all	sex_n	model_aa	TTTY14	0.876182	1	3.18196e-80	2.59386e-77	1.37005	1.24631	1.4938	21.7379	171.687	0.216758	14
cd8	all	sex_n	model_aa	ZRSR2	6.42083	4	6.75084e-78	5.1974e-75	-0.614718	-0.671321	-0.558115	-21.3229	166.387	12.7744	19
cd8	all	sex_n	model_aa	ZFY-AS1	0.560337	1	8.63967e-61	6.30151e-58	0.944933	0.843032	1.04683	18.2067	127.411	0.12692	17
cd8	all	sex_n	model_aa	PPP1R2C	0.605074	1	1.54681e-56	1.07178e-53	-1.14242	-1.27128	-1.01356	-17.4066	117.721	0.132817	16
cd8	all	sex_n	model_aa	KDM6A	5.75567	4	8.74884e-56	5.7734e-53	-0.662801	-0.738182	-0.58742	-17.2636	116.006	8.38699	22
cd8	all	sex_n	model_aa	SEPT6	8.84838	5	3.67611e-53	2.31561e-50	-0.315205	-0.352127	-0.278282	-16.7614	110.029	43.9193	28
cd8	all	sex_n	model_aa	TXLNG	5.4702	4	9.68047e-53	5.8327e-50	-0.625618	-0.699258	-0.551978	-16.6804	109.071	6.75813	23
cd8	all	sex_n	model_aa	AC010889.1	0.516846	1	1.22966e-52	7.10026e-50	0.851714	0.75134	0.952088	16.6603	108.834	0.110939	21
cd8	all	sex_n	model_aa	JPX	6.53969	5	3.73301e-50	2.06928e-47	-0.615397	-0.690083	-0.54071	-16.178	103.179	13.3366	25
cd8	all	sex_n	model_aa	DDX3X	7.3461	5	3.90262e-50	2.0801e-47	-0.509352	-0.571183	-0.447522	-16.1743	103.135	20.978	26
cd8	all	sex_n	model_aa	ZFX	5.81128	4	5.61548e-50	2.8822e-47	-0.628218	-0.704624	-0.551812	-16.1433	102.775	8.5797	24
cd8	all	sex_n	model_aa	KDM5C	5.34817	4	2.43987e-34	1.20756e-31	-0.542399	-0.62485	-0.459948	-12.9162	67.1679	6.28536	27
cd8	all	sex_n	model_aa	CA5B	7.21783	5	5.98437e-31	2.85971e-28	-0.363496	-0.422204	-0.304788	-12.1566	59.4578	19.7928	31
cd8	all	sex_n	model_aa	PRKX	6.58046	5	2.99359e-27	1.38284e-24	-0.49889	-0.585639	-0.412141	-11.2915	51.0498	13.9929	30
cd8	all	sex_n	model_aa	PUDP	4.40581	3	1.03665e-24	4.63418e-22	-0.691236	-0.818419	-0.564052	-10.671	45.2825	3.45276	29
cd8	all	sex_n	model_aa	CXorf38	6.04176	4	8.25458e-23	3.57475e-20	-0.46826	-0.558488	-0.378031	-10.1895	40.9683	10.0321	33
cd8	all	sex_n	model_aa	CD99	10.9598	5	2.94801e-21	1.23799e-18	0.161657	0.129215	0.194098	9.78372	37.4468	86.8526	42
cd8	all	sex_n	model_aa	SYAP1	7.1172	5	2.43485e-20	9.92415e-18	-0.350305	-0.422414	-0.278196	-9.5382	35.3687	18.8204	35
cd8	all	sex_n	model_aa	USP9X	6.04238	4	3.89505e-19	1.54222e-16	-0.340458	-0.41305	-0.267867	-9.20844	32.6415	9.68909	38
cd8	all	sex_n	model_aa	SMC1A	6.97332	5	1.28302e-18	4.9389e-16	-0.417018	-0.507352	-0.326684	-9.06388	31.4694	14.5263	34
cd8	all	sex_n	model_aa	BX890604.1	2.26475	2	1.76828e-18	6.62294e-16	-0.671926	-0.81811	-0.525742	-9.02467	31.1541	0.77797	32
cd8	all	sex_n	model_aa	TRAPPC2	5.87217	4	7.61788e-18	2.77812e-15	-0.280293	-0.342516	-0.218071	-8.84451	29.7188	8.61927	40
cd8	all	sex_n	model_aa	UBA1	6.93031	5	2.38623e-17	8.47906e-15	-0.302566	-0.370836	-0.234296	-8.70165	28.5972	16.2841	39
cd8	all	sex_n	model_aa	CDK16	5.17291	4	3.41929e-17	1.18461e-14	-0.418307	-0.513186	-0.323427	-8.65627	28.244	5.51608	37
cd8	all	sex_n	model_aa	LINC01597	1.12527	1	4.25097e-14	1.43683e-11	0.557512	0.415624	0.6994	7.7147	21.2567	0.261599	36
cd8	all	sex_n	model_aa	MMEL1	0.885886	1	1.27397e-11	4.20351e-09	0.480229	0.343343	0.617114	6.88812	15.6836	0.19426	41
cd8	all	sex_n	model_aa	ALG13	6.20996	4	2.05621e-11	6.62673e-09	-0.267201	-0.344181	-0.19022	-6.81499	15.2169	10.472	49
cd8	all	sex_n	model_aa	AP1S2	6.5801	5	1.53695e-10	4.84069e-08	-0.323701	-0.421475	-0.225927	-6.50025	13.2577	13.6938	45
cd8	all	sex_n	model_aa	PECAM1	6.11262	4	2.10795e-10	6.49156e-08	-0.297561	-0.388145	-0.206977	-6.44964	12.9503	9.73626	50
cd8	all	sex_n	model_aa	AC022730.4	0.576892	1	1.40529e-09	4.2336e-07	0.406309	0.276349	0.53627	6.13841	11.1069	0.144143	43
cd8	all	sex_n	model_aa	MED14	4.36492	3	2.11438e-09	6.23427e-07	-0.383892	-0.508073	-0.25971	-6.06963	10.7105	3.37581	48
cd8	all	sex_n	model_aa	DGKK	1.53255	1	2.20387e-08	6.36277e-06	0.530229	0.346339	0.714119	5.6613	8.44045	0.462065	44
cd8	all	sex_n	model_aa	MSL3	6.26254	4	2.73937e-08	7.74738e-06	-0.173978	-0.234736	-0.11322	-5.62213	8.23022	10.9389	70
cd8	all	sex_n	model_aa	NLRP2	2.85231	2	3.49374e-08	9.66509e-06	-0.527095	-0.712627	-0.341564	-5.57804	7.99523	1.29434	47
cd8	all	sex_n	model_aa	PNPLA4	3.24201	2	3.55693e-08	9.66509e-06	-0.429376	-0.5806	-0.278152	-5.57478	7.97791	1.58418	52
cd8	all	sex_n	model_aa	DDX43	2.32623	2	5.97083e-08	1.59123e-05	0.566548	0.363556	0.76954	5.47984	7.47785	0.966178	46
cd8	all	sex_n	model_aa	CFH	3.61485	2	9.44239e-08	2.46892e-05	0.492101	0.312999	0.671204	5.39465	7.03579	2.29	51
cd8	all	sex_n	model_aa	RPLP1	14.0861	5	1.27355e-07	3.2683e-05	0.0776539	0.0490937	0.106214	5.3384	6.74745	99.5654	2952
cd8	all	sex_n	model_aa	TNIP3	3.91546	3	4.03485e-07	0.000101664	-0.413895	-0.572717	-0.255072	-5.11666	5.63785	2.51467	53
cd8	all	sex_n	model_aa	FXYD1	3.92086	3	5.15217e-07	0.000127498	-0.393886	-0.546465	-0.241308	-5.06859	5.40302	2.3741	55
cd8	all	sex_n	model_aa	LRRC8C	5.06613	3	9.2133e-07	0.000223996	-0.26821	-0.374538	-0.161882	-4.95267	4.84527	5.05603	82
cd8	all	sex_n	model_aa	NAA10	6.25895	4	9.43716e-07	0.000225483	-0.240053	-0.335311	-0.144795	-4.94783	4.82225	10.7411	107
cd8	all	sex_n	model_aa	OXNAD1	6.85196	5	9.96098e-07	0.000233965	-0.210107	-0.293667	-0.126548	-4.93693	4.77046	15.1701	159
cd8	all	sex_n	model_aa	GEMIN8	4.25001	3	1.04511e-06	0.000241385	-0.323914	-0.452987	-0.19484	-4.92722	4.72442	3.0734	63
cd8	all	sex_n	model_aa	C16orf45	3.09569	2	1.7036e-06	0.000386472	0.40883	0.242552	0.575107	4.82747	4.25639	1.45757	57
cd8	all	sex_n	model_aa	HOXB-AS1	3.38616	2	1.72906e-06	0.000386472	-0.391829	-0.551292	-0.232365	-4.82442	4.24219	1.76091	59
cd8	all	sex_n	model_aa	ELOVL5	7.30946	5	1.99462e-06	0.000438754	-0.105949	-0.149332	-0.062565	-4.7949	4.10547	19.4151	4128
cd8	all	sex_n	model_aa	ASMTL	6.38025	4	3.3509e-06	0.000725574	0.146527	0.0851377	0.207916	4.68636	3.60957	12.0098	2887
cd8	all	sex_n	model_aa	EDF1	9.89344	5	4.02189e-06	0.000857466	0.0494237	0.0285447	0.0703028	4.64766	3.4353	72.4184	9481
cd8	all	sex_n	model_aa	ARMH1	4.36032	3	5.78865e-06	0.00121544	-0.399841	-0.571639	-0.228042	-4.5696	3.08795	3.03244	88
cd8	all	sex_n	model_aa	FUNDC1	5.1304	3	6.20987e-06	0.00128442	-0.230299	-0.329581	-0.131017	-4.55441	3.021	5.44967	1176
cd8	all	sex_n	model_aa	STS	1.21025	1	7.52462e-06	0.00153347	-0.301624	-0.432858	-0.170391	-4.51265	2.83805	0.287511	346
cd8	all	sex_n	model_aa	EEF1D	11.4573	5	8.02199e-06	0.00161114	0.0652974	0.0367989	0.093796	4.49866	2.7771	94.627	9204
cd8	all	sex_n	model_aa	ATP2B1	6.85324	5	9.19467e-06	0.00182028	-0.130397	-0.18769	-0.0731051	-4.46871	2.64724	14.9726	5570
cd8	all	sex_n	model_aa	POLR2J3	3.49176	2	1.28923e-05	0.00251636	-0.363429	-0.525832	-0.201026	-4.39376	2.32583	1.96541	367
cd8	all	sex_n	model_aa	CELA1	1.31736	1	1.37731e-05	0.00264952	-0.324772	-0.470391	-0.179154	-4.37897	2.26304	0.315439	903
cd8	all	sex_n	model_aa	SLC25A6	10.0047	5	1.39569e-05	0.00264952	0.0926059	0.0510559	0.134156	4.376	2.25044	69.1437	8529
cd8	all	sex_n	model_aa	PPP2CA	7.51592	5	1.45297e-05	0.00272098	-0.131048	-0.189968	-0.0721286	-4.36698	2.21224	22.5645	6648
cd8	all	sex_n	model_aa	ATXN10	7.50264	5	1.63181e-05	0.00301514	0.0899536	0.0492667	0.13064	4.34084	2.10203	22.9887	9027
cd8	all	sex_n	model_aa	AL357060.1	4.06524	3	1.65857e-05	0.00302427	-0.302927	-0.44006	-0.165794	-4.33717	2.08658	2.69388	1735
cd8	all	sex_n	model_aa	USP45	3.67657	2	1.81357e-05	0.00325656	-0.283139	-0.411914	-0.154363	-4.31695	2.00179	2.045	2414
cd8	all	sex_n	model_aa	APBA2	5.53576	4	1.83296e-05	0.00325656	-0.217963	-0.317151	-0.118775	-4.31453	1.9917	7.04409	4137
cd8	all	sex_n	model_aa	GPAT2	2.80132	2	2.00065e-05	0.00350949	0.468959	0.254562	0.683356	4.29463	1.90867	1.36168	264
cd8	all	sex_n	model_aa	CALM1	12.0823	5	2.14604e-05	0.00371749	0.0576568	0.0311988	0.0841148	4.27862	1.84214	96.5722	11067
cd8	all	sex_n	model_aa	TPM3	10.5446	5	2.67339e-05	0.00457381	0.0664668	0.0356019	0.0973317	4.22815	1.63393	80.2544	10994
cd8	all	sex_n	model_aa	FAM27C	2.35725	2	2.82465e-05	0.00477367	0.361358	0.193049	0.529666	4.21542	1.58181	0.838792	2359
cd8	all	sex_n	model_aa	CTH	1.66404	1	3.23699e-05	0.00540461	-0.334048	-0.490813	-0.177282	-4.18378	1.45284	0.457565	3428
cd8	all	sex_n	model_aa	CD96	8.10832	5	3.27602e-05	0.00540465	-0.094742	-0.139233	-0.0502508	-4.18099	1.4415	32.5401	10313
cd8	all	sex_n	model_aa	LCNL1	2.52137	2	3.63274e-05	0.00592265	0.390073	0.205829	0.574317	4.15683	1.34373	0.999538	2950
cd8	all	sex_n	model_aa	GPRC5D-AS1	1.2367	1	3.74919e-05	0.00604142	0.377551	0.198904	0.556199	4.14943	1.3139	0.337627	3282
cd8	all	sex_n	model_aa	VIPR1	1.39453	1	4.16316e-05	0.00663138	-0.321858	-0.475064	-0.168653	-4.12479	1.2149	0.339179	4784
cd8	all	sex_n	model_aa	BIN1	8.6354	5	4.22424e-05	0.00665222	0.153291	0.0802635	0.226319	4.12135	1.20114	42.9576	9135
cd8	all	sex_n	model_aa	SMNDC1	7.03543	5	4.29942e-05	0.00669453	-0.0934524	-0.138018	-0.0488868	-4.11719	1.18447	17.3079	10933
cd8	all	sex_n	model_aa	Z98884.1	0.707907	1	4.53364e-05	0.00698079	0.254812	0.132926	0.376698	4.10464	1.13436	0.156246	6662
cd8	all	sex_n	model_aa	KIR3DL2	6.44058	4	4.70483e-05	0.00716478	0.361758	0.188344	0.535172	4.09585	1.09935	11.1209	4688
cd8	all	sex_n	model_aa	ATP8A1	6.76028	5	4.96086e-05	0.00747257	-0.153642	-0.22752	-0.0797645	-4.08326	1.04932	16.052	9697
cd8	all	sex_n	model_aa	OPTN	8.29247	5	5.28249e-05	0.00787149	0.0822111	0.042535	0.121887	4.06829	0.99002	35.9084	11696
cd8	all	sex_n	model_aa	MIR9-3HG	2.58542	2	6.65787e-05	0.0098154	0.338211	0.172727	0.503696	4.01274	0.771774	1.01676	7304
cd8	all	sex_n	model_aa	TRBV6-5	5.63986	4	6.75922e-05	0.00985993	-0.573471	-0.854322	-0.29262	-4.00909	0.757534	3.29	4135
cd8	all	sex_n	model_aa	PLTP	1.44566	1	7.24082e-05	0.0104524	0.346517	0.176106	0.516928	3.99242	0.692683	0.416293	7767
cd8	all	sex_n	model_aa	NOS3	2.27057	2	7.92172e-05	0.0112438	-0.315863	-0.472054	-0.159672	-3.97057	0.608038	0.760902	8957
cd8	all	sex_n	model_aa	NELFE	7.29495	5	8.04228e-05	0.0112438	0.0770193	0.0388987	0.11514	3.96689	0.593817	20.5928	12664
cd8	all	sex_n	model_aa	WEE1	3.29204	2	8.07958e-05	0.0112438	-0.283363	-0.423652	-0.143073	-3.96576	0.58946	1.61087	9540
cd8	all	sex_n	model_aa	SYCP2	2.96034	2	8.12756e-05	0.0112438	0.31295	0.157955	0.467945	3.96432	0.583886	1.26889	9174
cd8	all	age_n	model_aa	LRRN3	1.43311	1	1.53093e-24	2.12156e-20	-0.924087	-1.09479	-0.753384	-10.6287	44.0758	0.483477	1
cd8	all	age_n	model_aa	SELL	8.92891	5	2.12721e-20	1.47395e-16	-0.393379	-0.47422	-0.312537	-9.55405	35.0092	30.22	4
cd8	all	age_n	model_aa	CD248	1.61745	1	1.10118e-18	4.34532e-15	-0.766401	-0.932078	-0.600725	-9.08251	31.261	0.460979	3
cd8	all	age_n	model_aa	NT5E	2.66809	2	1.25424e-18	4.34532e-15	-0.77018	-0.936964	-0.603395	-9.06664	31.1375	1.14601	2
cd8	all	age_n	model_aa	REG4	0.907104	1	3.81199e-15	1.05653e-11	-0.577709	-0.718733	-0.436686	-8.04318	23.5316	0.212413	5
cd8	all	age_n	model_aa	SERPINF1	0.812408	1	8.03778e-15	1.85646e-11	-0.472724	-0.589578	-0.355869	-7.94274	22.825	0.177502	8
cd8	all	age_n	model_aa	MMP28	1.04422	1	1.87418e-13	3.71034e-10	-0.536083	-0.676295	-0.395872	-7.50687	19.8446	0.236463	9
cd8	all	age_n	model_aa	CCR7	4.8009	3	5.15348e-13	8.92712e-10	-0.662692	-0.839418	-0.485967	-7.36245	18.8883	3.43182	7
cd8	all	age_n	model_aa	LINC02295	0.850216	1	6.37027e-13	9.8088e-10	-0.45837	-0.581117	-0.335623	-7.33189	18.6879	0.195346	12
cd8	all	age_n	model_aa	KRT73-AS1	0.563407	1	8.36221e-13	1.15884e-09	-0.406255	-0.515633	-0.296876	-7.2925	18.4308	0.110939	14
cd8	all	age_n	model_aa	TCF7	6.59085	5	5.58483e-12	7.03587e-09	-0.362305	-0.463744	-0.260866	-7.0126	16.6374	11.3456	19
cd8	all	age_n	model_aa	SCML1	1.89375	2	7.27878e-12	7.81231e-09	-0.565107	-0.72423	-0.405984	-6.97282	16.3874	0.522577	11
cd8	all	age_n	model_aa	NOSIP	8.55108	5	7.32863e-12	7.81231e-09	-0.201779	-0.258605	-0.144954	-6.97179	16.381	34.0713	40
cd8	all	age_n	model_aa	EPHA1	0.732994	1	9.99276e-12	9.8914e-09	-0.388877	-0.499133	-0.27862	-6.92497	16.0884	0.154539	18
cd8	all	age_n	model_aa	ALPK2	0.707146	1	1.14379e-11	1.05671e-08	0.460404	0.329481	0.591328	6.9045	15.961	0.19938	15
cd8	all	age_n	model_aa	TRBV6-1	4.61409	3	1.40164e-11	1.214e-08	-0.860532	-1.10634	-0.614725	-6.87358	15.7692	1.64717	6
cd8	all	age_n	model_aa	SLC4A10	2.13946	2	2.98649e-11	2.43451e-08	-0.651444	-0.840721	-0.462166	-6.75752	15.0559	0.761833	10
cd8	all	age_n	model_aa	LEF1	5.99501	4	3.18683e-11	2.4535e-08	-0.360842	-0.465841	-0.255843	-6.74748	14.9947	7.4579	22
cd8	all	age_n	model_aa	SPINT2	3.8256	3	8.57044e-11	6.25101e-08	-0.551986	-0.71637	-0.387602	-6.59293	14.0625	2.36401	13
cd8	all	age_n	model_aa	CNN3	0.75536	1	9.30245e-11	6.44567e-08	-0.384275	-0.498939	-0.269611	-6.57999	13.9853	0.145074	23
cd8	all	age_n	model_aa	SPINK2	2.20605	2	8.57172e-10	5.65652e-07	-0.531964	-0.699862	-0.364065	-6.22078	11.8961	0.716216	17
cd8	all	age_n	model_aa	PLAG1	1.26624	1	1.05641e-09	6.65445e-07	-0.418575	-0.551427	-0.285723	-6.18607	11.6997	0.286424	26
cd8	all	age_n	model_aa	TCEA3	2.67067	2	1.73401e-09	1.01723e-06	-0.533501	-0.705131	-0.36187	-6.1031	11.2343	0.936233	20
cd8	all	age_n	model_aa	CCR6	2.66501	2	1.7617e-09	1.01723e-06	-0.599498	-0.792445	-0.406552	-6.10043	11.2194	1.02654	16
cd8	all	age_n	model_aa	ACTN1	4.19982	3	4.17968e-09	2.31688e-06	-0.442147	-0.587966	-0.296329	-5.95338	10.4086	2.78868	29
cd8	all	age_n	model_aa	ANK1	0.562442	1	4.63631e-09	2.47115e-06	-0.320422	-0.426414	-0.21443	-5.93553	10.3114	0.103647	41
cd8	all	age_n	model_aa	SCART1	1.23688	1	6.86676e-09	3.50844e-06	-0.449547	-0.599977	-0.299117	-5.86747	9.94317	0.325835	31
cd8	all	age_n	model_aa	AC006329.1	0.568986	1	7.27345e-09	3.50844e-06	-0.309739	-0.413563	-0.205915	-5.85744	9.88924	0.119473	42
cd8	all	age_n	model_aa	LTK	1.22201	1	7.34196e-09	3.50844e-06	-0.453397	-0.605418	-0.301377	-5.8558	9.88046	0.34042	30
cd8	all	age_n	model_aa	LINC01644	1.46613	1	7.97422e-09	3.68356e-06	-0.539093	-0.720293	-0.357893	-5.84138	9.80304	0.46222	25
cd8	all	age_n	model_aa	TBXA2R	1.37339	1	1.01279e-08	4.52749e-06	-0.414203	-0.554431	-0.273974	-5.79946	9.57905	0.364625	34
cd8	all	age_n	model_aa	PTGDS	5.98923	4	1.32426e-08	5.73489e-06	0.572235	0.376911	0.767559	5.75213	9.32792	7.05076	24
cd8	all	age_n	model_aa	FAM153B	0.950663	1	1.37837e-08	5.78833e-06	-0.39357	-0.528076	-0.259065	-5.74503	9.29042	0.231033	39
cd8	all	age_n	model_aa	PKIA	2.25228	2	1.86173e-08	7.5882e-06	-0.420165	-0.565109	-0.27522	-5.69152	9.00903	0.748024	37
cd8	all	age_n	model_aa	MAL	4.65531	3	2.18469e-08	8.65013e-06	-0.534144	-0.71934	-0.348948	-5.66287	8.85934	3.0343	27
cd8	all	age_n	model_aa	CDKN2A	5.49486	4	2.45679e-08	9.45727e-06	0.273181	0.17811	0.368251	5.64176	8.74953	6.44874	54
cd8	all	age_n	model_aa	TRAV4	3.93427	3	2.93404e-08	1.09892e-05	-0.520082	-0.702112	-0.338053	-5.60971	8.58348	1.90101	32
cd8	all	age_n	model_aa	CD27	7.22371	5	3.21265e-08	1.1716e-05	-0.312819	-0.422628	-0.20301	-5.59328	8.49865	14.2689	50
cd8	all	age_n	model_aa	KLRC2	4.57104	3	4.00913e-08	1.41292e-05	-0.565278	-0.765147	-0.365408	-5.55297	8.2916	4.56929	28
cd8	all	age_n	model_aa	AC005842.1	1.34155	1	4.07829e-08	1.41292e-05	-0.444531	-0.601796	-0.287267	-5.54985	8.27562	0.35035	38
cd8	all	age_n	model_aa	IL4I1	1.07538	1	5.31557e-08	1.79666e-05	-0.355693	-0.482639	-0.228746	-5.50127	8.02803	0.260203	44
cd8	all	age_n	model_aa	SERINC5	4.39071	3	6.96571e-08	2.26802e-05	-0.348444	-0.473943	-0.222945	-5.45132	7.77552	3.16122	46
cd8	all	age_n	model_aa	GSTP1	10.1489	5	7.03745e-08	2.26802e-05	0.125862	0.0805142	0.171209	5.44942	7.76595	70.812	147
cd8	all	age_n	model_aa	DUSP16	2.80335	2	7.58334e-08	2.38841e-05	-0.38697	-0.52675	-0.24719	-5.43555	7.6962	1.08162	43
cd8	all	age_n	model_aa	UTS2	4.08889	3	8.55518e-08	2.63462e-05	-0.764459	-1.04174	-0.487178	-5.41309	7.58363	5.74602	21
cd8	all	age_n	model_aa	PASK	4.66029	3	9.00943e-08	2.71419e-05	-0.367689	-0.501294	-0.234084	-5.40343	7.53535	3.63585	45
cd8	all	age_n	model_aa	PTPRK	1.19064	1	1.07946e-07	3.18279e-05	-0.364634	-0.497965	-0.231304	-5.36955	7.36667	0.287976	48
cd8	all	age_n	model_aa	TRABD2A	4.70275	3	1.2026e-07	3.472e-05	-0.322122	-0.440356	-0.203889	-5.34922	7.26589	4.02515	56
cd8	all	age_n	model_aa	PDZD4	4.68785	3	1.23027e-07	3.47941e-05	0.327414	0.207142	0.447687	5.34493	7.24467	4.34167	55
cd8	all	age_n	model_aa	IL23R	0.74591	1	1.29628e-07	3.59278e-05	-0.357171	-0.488617	-0.225725	-5.33506	7.19592	0.1699	51
cd8	all	age_n	model_aa	RAB9A	7.33744	5	1.56431e-07	4.25063e-05	0.143818	0.0905346	0.197102	5.29945	7.02068	22.3602	135
cd8	all	age_n	model_aa	EIF2S3	7.86908	5	1.79033e-07	4.77124e-05	-0.110904	-0.152194	-0.0696149	-5.27375	6.89488	27.4128	246
cd8	all	age_n	model_aa	TSPO	9.10624	5	2.67192e-07	6.98632e-05	0.0931468	0.0579554	0.128338	5.19686	6.52187	52.0264	645
cd8	all	age_n	model_aa	ARMH1	4.36032	3	2.74208e-07	7.037e-05	-0.409571	-0.564459	-0.254683	-5.19184	6.49774	3.03244	49
cd8	all	age_n	model_aa	TRAV1-1	3.29922	2	3.81949e-07	9.62372e-05	-0.638399	-0.882857	-0.39394	-5.1274	6.18928	1.16789	35
cd8	all	age_n	model_aa	BEX3	3.94519	3	3.8969e-07	9.64343e-05	-0.404376	-0.55934	-0.249412	-5.12348	6.17061	2.28597	53
cd8	all	age_n	model_aa	LINC00861	8.1946	5	5.17845e-07	0.0001259	-0.153754	-0.213326	-0.0941832	-5.06758	5.90617	33.6404	168
cd8	all	age_n	model_aa	RORC	1.02642	1	5.4017e-07	0.000128484	-0.379928	-0.527372	-0.232485	-5.05924	5.86693	0.274632	57
cd8	all	age_n	model_aa	ADGRE5	9.02239	5	5.47017e-07	0.000128484	0.145636	0.0890894	0.202183	5.05675	5.85522	49.8506	193
cd8	all	age_n	model_aa	GPC2	0.542415	1	5.99927e-07	0.000138563	-0.244997	-0.340469	-0.149526	-5.03845	5.7694	0.105198	77
cd8	all	age_n	model_aa	AC022031.2	0.515659	1	6.10907e-07	0.000138786	-0.238336	-0.331279	-0.145394	-5.03485	5.75255	0.101629	80
cd8	all	age_n	model_aa	PODXL2	2.05545	2	6.6777e-07	0.000149257	-0.349784	-0.486667	-0.2129	-5.01715	5.66984	0.642671	62
cd8	all	age_n	model_aa	IP6K2	6.38805	4	7.22176e-07	0.000158856	-0.158106	-0.220173	-0.09604	-5.00152	5.59708	12.0469	180
cd8	all	age_n	model_aa	LTB	9.13459	5	8.78639e-07	0.000190253	-0.289293	-0.403758	-0.174828	-4.96222	5.41495	29.2772	73
cd8	all	age_n	model_aa	TRBV15	3.20247	2	8.94476e-07	0.000190702	-0.707668	-0.987874	-0.427461	-4.95862	5.39836	1.12056	36
cd8	all	age_n	model_aa	AQP3	5.66133	4	9.91459e-07	0.000206814	-0.319143	-0.446041	-0.192245	-4.93787	5.3028	5.73811	68
cd8	all	age_n	model_aa	RAB27B	5.36183	4	9.99894e-07	0.000206814	0.248072	0.149399	0.346745	4.93616	5.29494	6.61414	85
cd8	all	age_n	model_aa	AC009041.2	0.957178	1	1.03211e-06	0.000210339	-0.324291	-0.453448	-0.195133	-4.92975	5.2655	0.2045	67
cd8	all	age_n	model_aa	EMB	8.20189	5	1.07436e-06	0.000215774	0.110978	0.066705	0.155251	4.92163	5.22828	34.4827	837
cd8	all	age_n	model_aa	ALOX5AP	9.49775	5	1.16153e-06	0.000229134	0.183682	0.110169	0.257195	4.90581	5.15589	52.5325	152
cd8	all	age_n	model_aa	TRDV2	5.51851	4	1.17395e-06	0.000229134	-0.814857	-1.14112	-0.48859	-4.90365	5.14602	3.74307	33
cd8	all	age_n	model_aa	MYC	5.74322	4	1.28459e-06	0.000247248	-0.32859	-0.460651	-0.19653	-4.88531	5.06247	5.88861	69
cd8	all	age_n	model_aa	CAMK4	6.47299	4	1.30272e-06	0.000247302	-0.222461	-0.31192	-0.133001	-4.88246	5.04947	11.874	106
cd8	all	age_n	model_aa	RGS10	8.37715	5	1.39542e-06	0.000258422	-0.116592	-0.163613	-0.0695714	-4.86842	4.98572	33.089	830
cd8	all	age_n	model_aa	AC243829.4	3.2892	2	1.39859e-06	0.000258422	0.414242	0.247164	0.581319	4.86796	4.98362	1.68115	60
cd8	all	age_n	model_aa	SH3YL1	5.12848	3	1.4364e-06	0.000261917	-0.245272	-0.344309	-0.146234	-4.8625	4.95888	5.06891	95
cd8	all	age_n	model_aa	CD3E	11.1797	5	1.66572e-06	0.000299787	-0.13857	-0.194875	-0.0822657	-4.8321	4.82157	81.1081	417
cd8	all	age_n	model_aa	EIF3E	9.16832	5	1.70447e-06	0.000302827	-0.0932411	-0.131164	-0.0553177	-4.82737	4.80026	51.3324	2366
cd8	all	age_n	model_aa	HIVEP2	4.7527	3	1.73495e-06	0.00030434	-0.264593	-0.372291	-0.156895	-4.82371	4.78384	4.16479	89
cd8	all	age_n	model_aa	LTA4H	6.70461	5	1.78053e-06	0.000305709	-0.112934	-0.158952	-0.066915	-4.81837	4.7598	14.1814	1288
cd8	all	age_n	model_aa	TAPBPL	6.60886	5	1.78687e-06	0.000305709	0.159997	0.0947909	0.225203	4.81763	4.75651	14.1631	249
cd8	all	age_n	model_aa	AL354920.1	1.05813	1	1.88267e-06	0.000316295	-0.296061	-0.416991	-0.175132	-4.80685	4.70812	0.246859	78
cd8	all	age_n	model_aa	C12orf42	2.7167	2	1.9015e-06	0.000316295	-0.351686	-0.495397	-0.207975	-4.80479	4.6989	1.10567	70
cd8	all	age_n	model_aa	SPRY1	2.3376	2	1.91722e-06	0.000316295	-0.396016	-0.557899	-0.234133	-4.80309	4.69127	0.742904	63
cd8	all	age_n	model_aa	KLRC3	6.52221	4	2.14622e-06	0.00034991	-0.357365	-0.504163	-0.210567	-4.7797	4.58676	12.8728	71
cd8	all	age_n	model_aa	SYTL3	8.0271	5	2.28031e-06	0.000364381	0.197085	0.115913	0.278258	4.7671	4.53064	32.2996	173
cd8	all	age_n	model_aa	CNIH1	7.07771	5	2.28757e-06	0.000364381	-0.119782	-0.169122	-0.0704408	-4.76643	4.52769	17.1461	1230
cd8	all	age_n	model_aa	KRT18	1.01928	1	2.39169e-06	0.000376637	-0.305624	-0.431764	-0.179485	-4.75716	4.48648	0.231653	79
cd8	all	age_n	model_aa	SATB1	6.72395	5	2.45065e-06	0.000381586	-0.16619	-0.234854	-0.0975253	-4.75208	4.46394	13.6748	275
cd8	all	age_n	model_aa	VIPR1	1.39453	1	2.49355e-06	0.000383952	-0.334052	-0.472177	-0.195927	-4.74845	4.44787	0.339179	75
cd8	all	age_n	model_aa	CREB3L2	5.238	4	2.62202e-06	0.000399296	0.211063	0.123598	0.298527	4.73795	4.40137	5.76588	156
cd8	all	age_n	model_aa	SOD1	9.62761	5	2.6623e-06	0.000401024	-0.0802975	-0.113595	-0.0469998	-4.73475	4.38726	62.7467	4042
cd8	all	age_n	model_aa	TRBV11-3	2.07179	2	2.70025e-06	0.000402334	-0.618629	-0.875323	-0.361935	-4.73179	4.37416	0.474478	47
cd8	all	age_n	model_aa	FCMR	8.13739	5	2.72906e-06	0.000402334	-0.135232	-0.191371	-0.0790923	-4.72956	4.36434	33.6347	758
cd8	all	age_n	model_aa	RCAN3	4.62993	3	2.76146e-06	0.000402824	-0.33273	-0.47093	-0.19453	-4.72709	4.35342	3.53562	76
cd8	all	age_n	model_aa	FBXO2	3.17921	2	3.00158e-06	0.000433291	0.399375	0.232877	0.565873	4.70958	4.27627	1.62778	66
cd8	all	age_n	model_aa	MAD2L2	7.40958	5	3.27135e-06	0.000467364	0.102573	0.0596453	0.145501	4.69144	4.19666	21.3369	2659
cd8	all	age_n	model_aa	JAML	4.6304	3	3.86112e-06	0.000544973	-0.302274	-0.429732	-0.174816	-4.65633	4.0434	4.05928	94
cd8	all	age_n	model_aa	MGAM	1.68257	1	3.89323e-06	0.000544973	0.431698	0.249598	0.613798	4.65457	4.03574	0.492787	64
cd8	all	age_n	model_aa	DGKA	6.07412	4	4.1147e-06	0.00056497	-0.165113	-0.234938	-0.0952879	-4.6428	3.9846	9.40561	450
cd8	all	covid	model_aa	OASL	6.95034	5	2.60793e-36	3.61407e-32	1.85756	1.58428	2.13084	13.3457	71.4658	19.4426	4
cd8	all	covid	model_aa	RPS27A	13.386	5	3.88589e-34	2.69254e-30	-0.45736	-0.527124	-0.387596	-12.8717	66.5577	99.3503	34
cd8	all	covid	model_aa	MX1	7.61494	5	2.32381e-33	1.07344e-29	2.30459	1.9483	2.66089	12.6997	64.8037	28.9642	2
cd8	all	covid	model_aa	IFI44L	7.01074	5	1.79501e-31	6.2188e-28	3.15393	2.64948	3.65837	12.2757	60.5413	25.2119	1
cd8	all	covid	model_aa	LY6E	10.9607	5	3.72667e-31	1.03288e-27	0.978974	0.821468	1.13648	12.2035	59.8251	84.204	19
cd8	all	covid	model_aa	OAS1	6.56209	5	4.60825e-31	1.06435e-27	2.29241	1.92295	2.66187	12.1825	59.6169	18.3459	3
cd8	all	covid	model_aa	UXT	9.01448	5	6.85708e-31	1.35751e-27	-0.319641	-0.371324	-0.267959	-12.1431	59.2273	49.4334	66
cd8	all	covid	model_aa	IFI44	6.2696	4	1.39018e-30	2.40815e-27	1.80032	1.50753	2.09311	12.0728	58.5344	13.2823	7
cd8	all	covid	model_aa	EEF1D	11.4573	5	3.52222e-29	5.42344e-26	-0.326462	-0.381023	-0.271901	-11.7479	55.3662	94.627	70
cd8	all	covid	model_aa	COX5B	10.0259	5	8.84977e-27	1.2264e-23	0.276319	0.227785	0.324853	11.1782	49.9512	72.9613	108
cd8	all	covid	model_aa	IFI6	9.21212	5	1.90134e-26	2.39534e-23	1.92659	1.58574	2.26743	11.0979	49.2021	51.6085	10
cd8	all	covid	model_aa	PLSCR1	7.37515	5	3.07163e-26	3.54723e-23	1.47321	1.21138	1.73504	11.0473	48.7322	23.0702	13
cd8	all	covid	model_aa	USP18	5.22893	4	3.69763e-26	3.94168e-23	1.95436	1.6064	2.30232	11.0277	48.5506	7.83106	9
cd8	all	covid	model_aa	EIF2AK2	7.93523	5	1.23241e-25	1.18185e-22	1.35276	1.10909	1.59644	10.8998	47.3715	32.5098	14
cd8	all	covid	model_aa	LGALS9	6.22728	4	1.27924e-25	1.18185e-22	1.33317	1.09293	1.5734	10.8958	47.335	11.7577	16
cd8	all	covid	model_aa	RPS19	13.4914	5	1.46862e-25	1.27201e-22	-0.37318	-0.440518	-0.305843	-10.8811	47.1998	99.3334	76
cd8	all	covid	model_aa	IFIT3	5.88356	4	9.72464e-25	7.92729e-22	2.63956	2.15421	3.12491	10.6779	45.3489	14.0402	6
cd8	all	covid	model_aa	IFIT5	5.39955	4	2.06293e-24	1.53099e-21	1.2328	1.00438	1.46123	10.5963	44.6126	7.12229	20
cd8	all	covid	model_aa	OAS3	5.7677	4	2.09906e-24	1.53099e-21	1.7262	1.40629	2.0461	10.5944	44.5956	10.0562	12
cd8	all	covid	model_aa	RPS14	13.1176	5	2.36129e-24	1.63614e-21	-0.442949	-0.525137	-0.36076	-10.5816	44.4804	98.8642	59
cd8	all	covid	model_aa	CMPK2	4.80609	3	3.52002e-24	2.26459e-21	2.38908	1.94396	2.8342	10.5381	44.0895	7.57303	8
cd8	all	covid	model_aa	MRPS18B	7.09687	5	3.5951e-24	2.26459e-21	0.614139	0.499691	0.728588	10.5358	44.0689	18.2472	41
cd8	all	covid	model_aa	C11orf58	8.99516	5	4.25755e-24	2.56526e-21	0.271423	0.220753	0.322093	10.5173	43.9033	50.5867	141
cd8	all	covid	model_aa	RPL29	12.7769	5	1.15773e-23	6.68494e-21	-0.293839	-0.349272	-0.238405	-10.4075	42.9242	98.663	121
cd8	all	covid	model_aa	RPS4X	12.9594	5	1.71579e-23	9.51095e-21	-0.395836	-0.470824	-0.320848	-10.3641	42.5392	98.4877	81
cd8	all	covid	model_aa	RPL18	12.6037	5	3.53301e-23	1.83358e-20	-0.301017	-0.358486	-0.243548	-10.2841	41.8323	98.3561	124
cd8	all	covid	model_aa	RPS6	12.5772	5	3.57243e-23	1.83358e-20	-0.354564	-0.422264	-0.286864	-10.2829	41.8215	97.9483	96
cd8	all	covid	model_aa	NACA	11.9293	5	5.55198e-23	2.74783e-20	-0.278211	-0.331587	-0.224835	-10.2338	41.3901	96.2574	150
cd8	all	covid	model_aa	SP100	8.92599	5	7.53704e-23	3.60167e-20	0.732442	0.591449	0.873435	10.1997	41.091	49.6362	35
cd8	all	covid	model_aa	RPS3A	12.8939	5	8.89516e-23	4.10897e-20	-0.464904	-0.55456	-0.375249	-10.1811	40.9289	98.7786	63
cd8	all	covid	model_aa	IFIT1	4.43717	3	9.45844e-23	4.22823e-20	2.94444	2.37623	3.51265	10.1743	40.8688	8.99786	5
cd8	all	covid	model_aa	EEF1B2	11.2872	5	2.07636e-22	8.99194e-20	-0.428548	-0.511973	-0.345124	-10.086	40.0995	89.1886	78
cd8	all	covid	model_aa	RPL10	14.0904	5	2.16777e-22	9.10332e-20	-0.33992	-0.406123	-0.273717	-10.0811	40.0574	99.5908	111
cd8	all	covid	model_aa	ISG15	9.16901	5	3.70627e-22	1.51063e-19	1.60866	1.29346	1.92386	10.0205	39.5327	50.31	15
cd8	all	covid	model_aa	RPL34	13.3253	5	6.3108e-22	2.49872e-19	-0.419649	-0.502373	-0.336925	-9.96014	39.0121	99.2317	84
cd8	all	covid	model_aa	RPL6	12.5198	5	7.203e-22	2.73171e-19	-0.305523	-0.36584	-0.245205	-9.94509	38.8828	98.0627	144
cd8	all	covid	model_aa	RPS3	13.4339	5	7.48559e-22	2.73171e-19	-0.364	-0.435894	-0.292106	-9.94071	38.8452	99.2723	104
cd8	all	covid	model_aa	XAF1	8.22633	5	7.49061e-22	2.73171e-19	1.54192	1.23737	1.84647	9.94063	38.8445	39.5829	17
cd8	all	covid	model_aa	TMBIM6	9.84448	5	1.71142e-21	6.08123e-19	0.376733	0.30161	0.451856	9.84622	38.0365	68.5963	100
cd8	all	covid	model_aa	RPL13	13.6125	5	1.79193e-21	6.20816e-19	-0.39895	-0.478546	-0.319354	-9.84095	37.9915	99.4647	91
cd8	all	covid	model_aa	PFDN5	11.0907	5	2.67148e-21	9.02961e-19	-0.281239	-0.337613	-0.224865	-9.79506	37.601	91.9803	168
cd8	all	covid	model_aa	HERC6	4.9463	3	4.73387e-21	1.56195e-18	1.59199	1.27072	1.91327	9.72905	37.0416	6.51484	18
cd8	all	covid	model_aa	HERC5	6.35524	4	5.03547e-21	1.62283e-18	1.45551	1.16156	1.74946	9.7219	36.9812	13.8576	21
cd8	all	covid	model_aa	SPATS2L	5.02921	3	5.37542e-21	1.69301e-18	1.39541	1.11338	1.67745	9.71434	36.9174	5.20421	22
cd8	all	covid	model_aa	TPT1	12.7002	5	6.7569e-21	2.08083e-18	-0.372835	-0.448396	-0.297273	-9.68782	36.6937	98.5285	110
cd8	all	covid	model_aa	RPL21	12.1471	5	9.20373e-21	2.77272e-18	-0.411319	-0.49499	-0.327648	-9.65191	36.3916	97.2119	94
cd8	all	covid	model_aa	SNU13	8.98945	5	1.21957e-20	3.5959e-18	0.279304	0.222294	0.336315	9.61911	36.1165	48.42	174
cd8	all	covid	model_aa	RPL5	12.0178	5	6.42475e-20	1.85488e-17	-0.359918	-0.434905	-0.28493	-9.42378	34.4925	95.443	130
cd8	all	covid	model_aa	RSAD2	4.76616	3	7.01121e-20	1.98289e-17	2.44534	1.9353	2.95537	9.41343	34.4071	9.0157	11
cd8	all	covid	model_aa	RPS8	13.0657	5	9.64936e-20	2.67442e-17	-0.339653	-0.410782	-0.268523	-9.37551	34.095	99.0222	149
cd8	all	covid	model_aa	RPS23	13.2738	5	1.42679e-19	3.87694e-17	-0.315485	-0.381884	-0.249087	-9.32891	33.7129	99.1542	167
cd8	all	covid	model_aa	COX4I1	11.0084	5	1.79917e-19	4.73718e-17	-0.206992	-0.250686	-0.163297	-9.3012	33.4863	89.6346	278
cd8	all	covid	model_aa	MT-CYB	12.0029	5	1.81174e-19	4.73718e-17	-0.796225	-0.964316	-0.628133	-9.30036	33.4795	92.0186	43
cd8	all	covid	model_aa	SHISA5	9.04517	5	2.14975e-19	5.51691e-17	0.630164	0.496836	0.763492	9.27988	33.3124	53.7764	51
cd8	all	covid	model_aa	RPS7	12.8185	5	2.91833e-19	7.35314e-17	-0.278661	-0.337853	-0.219469	-9.24319	33.0138	98.5038	196
cd8	all	covid	model_aa	RPL7A	12.8061	5	3.20224e-19	7.9244e-17	-0.309083	-0.374817	-0.24335	-9.23203	32.9232	98.606	173
cd8	all	covid	model_aa	RAB8A	7.83661	5	4.7468e-19	1.15405e-16	0.434044	0.341257	0.52683	9.18458	32.5387	27.9579	105
cd8	all	covid	model_aa	PARP12	5.58463	4	5.92156e-19	1.41485e-16	1.13272	0.889869	1.37557	9.15784	32.3227	8.46783	27
cd8	all	covid	model_aa	TMEM123	8.06982	5	7.45889e-19	1.75195e-16	0.61198	0.480372	0.743588	9.12987	32.0973	31.1455	60
cd8	all	covid	model_aa	IRF7	7.6625	5	9.10408e-19	2.0708e-16	1.48417	1.16414	1.80419	9.10566	31.9027	31.1937	25
cd8	all	covid	model_aa	SNRPD1	8.53732	5	9.11521e-19	2.0708e-16	0.445289	0.349272	0.541306	9.10551	31.9015	35.52	103
cd8	all	covid	model_aa	IFI35	7.54551	5	1.14912e-18	2.56847e-16	0.997134	0.781456	1.21281	9.07732	31.6753	25.9552	32
cd8	all	covid	model_aa	RPLP2	12.2823	5	1.48428e-18	3.26494e-16	-0.31829	-0.387373	-0.249207	-9.04609	31.4254	97.6538	177
cd8	all	covid	model_aa	NAPA	8.19205	5	1.57982e-18	3.42079e-16	0.374354	0.293034	0.455674	9.03846	31.3645	34.8119	145
cd8	all	covid	model_aa	EPSTI1	6.75158	5	2.11088e-18	4.50041e-16	1.41221	1.10423	1.72018	9.00297	31.0815	17.6871	26
cd8	all	covid	model_aa	MYD88	6.75502	5	2.42099e-18	5.08334e-16	0.582649	0.455345	0.709953	8.98615	30.9477	15.6854	71
cd8	all	covid	model_aa	LARP7	7.08647	5	2.68974e-18	5.56335e-16	0.350877	0.274103	0.427652	8.97322	30.845	18.1583	163
cd8	all	covid	model_aa	MT-ND4	11.044	5	2.80165e-18	5.7096e-16	-0.660343	-0.804911	-0.515774	-8.9682	30.8052	83.2713	55
cd8	all	covid	model_aa	LAG3	7.89599	5	2.87371e-18	5.77158e-16	1.06599	0.832536	1.29945	8.96508	30.7804	28.8947	30
cd8	all	covid	model_aa	MT-CO1	13.2386	5	3.30993e-18	6.55272e-16	-0.684712	-0.83496	-0.534464	-8.94768	30.6424	98.3846	52
cd8	all	covid	model_aa	RPL3	12.6877	5	4.89239e-18	9.54913e-16	-0.408278	-0.498353	-0.318203	-8.89943	30.261	98.0287	132
cd8	all	covid	model_aa	EIF3L	8.79006	5	7.92233e-18	1.52483e-15	-0.439447	-0.537054	-0.34184	-8.83963	29.7906	43.7894	118
cd8	all	covid	model_aa	LAP3	7.33012	5	1.31659e-17	2.49937e-15	0.834337	0.647681	1.02099	8.77628	29.2949	20.5579	45
cd8	all	covid	model_aa	TYMP	7.38347	5	1.53227e-17	2.86949e-15	1.11751	0.866962	1.36806	8.75729	29.1468	23.6347	31
cd8	all	covid	model_aa	ODF3B	5.18516	4	1.56775e-17	2.87577e-15	1.2038	0.933817	1.47378	8.75442	29.1245	6.18078	29
cd8	all	covid	model_aa	TIMM23	6.53848	5	1.57713e-17	2.87577e-15	0.544528	0.422393	0.666663	8.75367	29.1187	11.9834	87
cd8	all	covid	model_aa	MED8	6.03353	4	1.71379e-17	3.08438e-15	0.457452	0.354726	0.560179	8.74325	29.0376	9.46395	115
cd8	all	covid	model_aa	RPS15A	13.598	5	1.81137e-17	3.21821e-15	-0.3228	-0.395346	-0.250253	-8.7363	28.9836	99.3579	190
cd8	all	covid	model_aa	RPL35A	12.637	5	2.10646e-17	3.6951e-15	-0.278387	-0.341088	-0.215686	-8.71734	28.8363	98.4625	222
cd8	all	covid	model_aa	ADAR	8.3177	5	2.48452e-17	4.30381e-15	0.616299	0.477158	0.755439	8.69657	28.6753	38.3874	74
cd8	all	covid	model_aa	DRAP1	9.46607	5	2.76687e-17	4.73375e-15	0.439846	0.340388	0.539304	8.683	28.5703	62.5791	125
cd8	all	covid	model_aa	EEF1A1	14.3504	5	3.22537e-17	5.45087e-15	-0.400733	-0.491549	-0.309916	-8.66365	28.4207	99.5952	153
cd8	all	covid	model_aa	EMC7	7.87402	5	3.47195e-17	5.7969e-15	0.277947	0.21489	0.341005	8.65434	28.3488	29.6806	230
cd8	all	covid	model_aa	AP001610.1	2.79782	2	4.38083e-17	7.22733e-15	1.81923	1.40509	2.23336	8.6249	28.122	1.54073	23
cd8	all	covid	model_aa	MT2A	10.7545	5	7.23479e-17	1.17953e-14	0.908264	0.699962	1.11656	8.56112	27.6327	72.904	44
cd8	all	covid	model_aa	IFI27	6.88333	5	8.60412e-17	1.38646e-14	1.84968	1.42437	2.27498	8.53899	27.4637	10.9217	24
cd8	all	covid	model_aa	UBE2L3	8.5868	5	8.7116e-17	1.38765e-14	0.281012	0.216386	0.345639	8.5374	27.4516	39.7109	241
cd8	all	covid	model_aa	DDX60L	6.04179	4	9.57822e-17	1.50835e-14	1.01078	0.777992	1.24357	8.52528	27.3591	10.9805	40
cd8	all	covid	model_aa	CALR	10.3672	5	9.78733e-17	1.52396e-14	0.416568	0.3206	0.512537	8.52251	27.338	70.0157	154
cd8	all	covid	model_aa	RHEB	7.36061	5	1.18926e-16	1.83119e-14	0.367477	0.282569	0.452384	8.49755	27.1481	20.8674	179
cd8	all	covid	model_aa	FUS	9.0052	5	1.33459e-16	2.03239e-14	0.331059	0.254433	0.407686	8.48276	27.0357	48.4895	202
cd8	all	covid	model_aa	RPL10A	11.5349	5	1.57756e-16	2.37629e-14	-0.315605	-0.38884	-0.24237	-8.46125	26.8726	92.5938	215
cd8	all	covid	model_aa	SUMO2	10.3665	5	1.60696e-16	2.39454e-14	0.219098	0.168243	0.269954	8.45888	26.8546	78.75	326
cd8	all	covid	model_aa	RPS5	12.0379	5	1.98467e-16	2.92592e-14	-0.325033	-0.40072	-0.249345	-8.43167	26.6488	95.9606	208
cd8	all	covid	model_aa	RNF181	8.15402	5	2.09338e-16	3.05369e-14	0.297512	0.228176	0.366847	8.42478	26.5968	33.7033	228
cd8	all	covid	model_aa	TIMM50	6.22539	4	2.64911e-16	3.8241e-14	0.647833	0.496307	0.799359	8.39434	26.3673	10.3319	80
cd8	all	covid	model_aa	SLC38A5	5.70922	4	3.08818e-16	4.41196e-14	0.705631	0.540195	0.871067	8.37446	26.2178	7.70026	69
cd8	all	covid	model_aa	RAD23A	8.41805	5	3.28107e-16	4.63971e-14	0.238667	0.182658	0.294675	8.36659	26.1587	37.42	307
cd8	all	covid	model_aa	RPN2	8.71285	5	3.4193e-16	4.78632e-14	0.248434	0.190096	0.306771	8.36124	26.1185	43.4172	294
cd8	all	covid	model_aa	NDUFA6	8.98419	5	3.45628e-16	4.78972e-14	0.34475	0.263782	0.425719	8.35984	26.108	47.7955	199
cd8	all	timen	model_aa	SH2D2A	8.43179	5	5.63981e-59	7.81564e-55	-0.176026	-0.19537	-0.156682	-17.8669	123.32	38.0865	18
cd8	all	timen	model_aa	ISG20	9.73314	5	7.74265e-58	5.36488e-54	-0.201613	-0.224037	-0.179189	-17.6527	120.725	64.2454	13
cd8	all	timen	model_aa	ICAM2	7.84082	5	2.41456e-57	1.11537e-53	-0.184689	-0.20534	-0.164038	-17.5594	119.599	29.6038	17
cd8	all	timen	model_aa	CHST12	8.25731	5	3.1337e-56	1.08567e-52	-0.150583	-0.167625	-0.133541	-17.3484	117.06	38.5097	29
cd8	all	timen	model_aa	SAMD9	7.22147	5	4.38758e-56	1.21606e-52	-0.234173	-0.260718	-0.207628	-17.3206	116.727	22.7922	8
cd8	all	timen	model_aa	XAF1	8.22633	5	9.83402e-56	2.27133e-52	-0.326206	-0.363326	-0.289085	-17.254	115.928	39.5829	2
cd8	all	timen	model_aa	PRF1	11.258	5	2.32895e-54	4.61066e-51	-0.198662	-0.221618	-0.175707	-16.9915	112.793	79.53	15
cd8	all	timen	model_aa	IRF7	7.6625	5	2.63011e-52	4.55602e-49	-0.329718	-0.368724	-0.290711	-16.5965	108.112	31.1937	5
cd8	all	timen	model_aa	TRIM22	8.35354	5	1.04751e-51	1.61293e-48	-0.20256	-0.226692	-0.178427	-16.4803	106.744	39.0191	19
cd8	all	timen	model_aa	BTF3	11.1957	5	6.8448e-51	9.48552e-48	0.0554159	0.0487497	0.0620821	16.3218	104.885	89.6946	170
cd8	all	timen	model_aa	PPM1K	7.10802	5	1.94885e-48	2.45519e-45	-0.180898	-0.20332	-0.158476	-15.8406	99.2891	20.7409	26
cd8	all	timen	model_aa	KLRD1	10.1154	5	5.53195e-48	6.38848e-45	-0.139274	-0.156635	-0.121913	-15.751	98.2561	68.4575	39
cd8	all	timen	model_aa	CCL4	9.96343	5	1.35331e-47	1.44263e-44	-0.195947	-0.220492	-0.171402	-15.674	97.3703	59.7603	22
cd8	all	timen	model_aa	PHF11	7.84486	5	2.94226e-46	2.91242e-43	-0.130937	-0.147623	-0.114252	-15.4077	94.3218	30.1818	49
cd8	all	timen	model_aa	SHISA5	9.04517	5	8.6829e-46	8.02184e-43	-0.126748	-0.142999	-0.110497	-15.3135	93.2504	53.7764	51
cd8	all	timen	model_aa	BTN3A3	6.57584	5	9.90701e-46	8.58071e-43	-0.135883	-0.153318	-0.118448	-15.302	93.1199	14.662	46
cd8	all	timen	model_aa	SAMD9L	6.84162	5	1.08833e-45	8.87184e-43	-0.262097	-0.295745	-0.228449	-15.2938	93.0268	19.2964	12
cd8	all	timen	model_aa	BST2	9.4698	5	1.2091e-45	9.30876e-43	-0.179219	-0.202241	-0.156197	-15.2847	92.9226	59.0233	32
cd8	all	timen	model_aa	SP100	8.92599	5	2.59573e-45	1.89324e-42	-0.133198	-0.150384	-0.116013	-15.218	92.1663	49.6362	50
cd8	all	timen	model_aa	PTPN4	7.86292	5	3.45362e-45	2.39301e-42	-0.102022	-0.115206	-0.0888374	-15.193	91.8836	30.6425	71
cd8	all	timen	model_aa	DDX60	5.8627	4	4.76787e-45	3.14634e-42	-0.261601	-0.29547	-0.227731	-15.1648	91.5644	10.5527	14
cd8	all	timen	model_aa	ADGRE5	9.02239	5	1.10214e-44	6.94247e-42	-0.112497	-0.127134	-0.0978614	-15.0914	90.7349	49.8506	64
cd8	all	timen	model_aa	IKZF3	7.7789	5	2.27416e-44	1.37023e-41	-0.119668	-0.135303	-0.104033	-15.0278	90.0179	28.2542	60
cd8	all	timen	model_aa	ANAPC15	7.03705	5	8.309e-44	4.79776e-41	0.103677	0.0900279	0.117327	14.9136	88.7353	15.621	75
cd8	all	timen	model_aa	CX3CR1	7.4816	5	1.04111e-43	5.68059e-41	-0.291234	-0.329627	-0.252841	-14.8937	88.512	26.1059	9
cd8	all	timen	model_aa	CDC42SE1	8.36179	5	1.06578e-43	5.68059e-41	-0.0924929	-0.104688	-0.0802981	-14.8916	88.4888	37.0079	88
cd8	all	timen	model_aa	MPHOSPH8	8.4472	5	1.37952e-43	7.08052e-41	-0.0848953	-0.0961056	-0.073685	-14.8688	88.2334	40.5882	104
cd8	all	timen	model_aa	MX2	6.40361	4	2.12847e-43	1.05344e-40	-0.290997	-0.329523	-0.252472	-14.8305	87.8042	15.7589	10
cd8	all	timen	model_aa	OAS1	6.56209	5	4.97077e-43	2.37534e-40	-0.338423	-0.383456	-0.293391	-14.7553	86.9646	18.3459	6
cd8	all	timen	model_aa	FGD3	7.07267	5	1.29612e-42	5.98719e-40	-0.0969105	-0.109881	-0.0839403	-14.6701	86.016	19.0955	86
cd8	all	timen	model_aa	MX1	7.61494	5	1.39062e-42	6.21652e-40	-0.324342	-0.36777	-0.280915	-14.6639	85.9464	28.9642	7
cd8	all	timen	model_aa	RSBN1L	7.45552	5	1.76424e-42	7.64026e-40	-0.108189	-0.122696	-0.0936824	-14.6427	85.7109	24.0376	74
cd8	all	timen	model_aa	SELPLG	9.00274	5	2.98837e-42	1.25493e-39	-0.115813	-0.131392	-0.100234	-14.5957	85.1893	51.0751	66
cd8	all	timen	model_aa	ABI3	7.70277	5	5.85227e-42	2.38532e-39	-0.150555	-0.170891	-0.130218	-14.5357	84.5241	27.2867	45
cd8	all	timen	model_aa	PARP9	6.91999	5	3.85886e-41	1.52789e-38	-0.229161	-0.260479	-0.197842	-14.3665	82.6574	19.5771	23
cd8	all	timen	model_aa	IFI35	7.54551	5	5.50024e-41	2.11729e-38	-0.191927	-0.218215	-0.165638	-14.3346	82.3067	25.9552	33
cd8	all	timen	model_aa	RSAD2	4.76616	3	5.97748e-41	2.23881e-38	-0.453631	-0.515797	-0.391464	-14.3271	82.2243	9.0157	3
cd8	all	timen	model_aa	IFI44L	7.01074	5	7.8091e-41	2.84786e-38	-0.447906	-0.509392	-0.386421	-14.303	81.9598	25.2119	4
cd8	all	timen	model_aa	DENND2D	7.89878	5	1.16717e-40	4.14736e-38	-0.152414	-0.17339	-0.131439	-14.2667	81.5621	28.7435	48
cd8	all	timen	model_aa	TRANK1	6.56514	5	2.36286e-40	8.18613e-38	-0.145403	-0.165503	-0.125302	-14.2029	80.8642	14.4306	52
cd8	all	timen	model_aa	IFITM1	13.0498	5	2.72242e-40	9.20177e-38	-0.126899	-0.144457	-0.10934	-14.1901	80.724	98.3075	63
cd8	all	timen	model_aa	GZMB	11.6328	5	2.81243e-40	9.27969e-38	-0.164877	-0.187695	-0.142059	-14.1871	80.6918	73.0367	42
cd8	all	timen	model_aa	ATP5MG	10.8134	5	3.57333e-40	1.15161e-37	0.0522866	0.0450394	0.0595339	14.1654	80.4548	84.9965	273
cd8	all	timen	model_aa	IMP3	8.10695	5	3.8467e-40	1.21153e-37	-0.0811282	-0.0923783	-0.0698781	-14.1588	80.3819	34.7255	135
cd8	all	timen	model_aa	COX4I1	11.0084	5	3.986e-40	1.22751e-37	0.0383968	0.0330711	0.0437225	14.1555	80.3467	89.6346	442
cd8	all	timen	model_aa	PARP10	6.82196	5	5.00874e-40	1.50894e-37	-0.170439	-0.194114	-0.146764	-14.1348	80.1207	17.9737	41
cd8	all	timen	model_aa	SPOP	6.34424	4	5.40212e-40	1.58483e-37	-0.116247	-0.132402	-0.100092	-14.1279	80.0459	12.0765	73
cd8	all	timen	model_aa	SLAMF7	6.71493	5	5.49212e-40	1.58483e-37	-0.138528	-0.157782	-0.119274	-14.1264	80.0295	15.8973	56
cd8	all	timen	model_aa	IFIT1	4.43717	3	5.60374e-40	1.58483e-37	-0.49823	-0.567488	-0.428973	-14.1246	80.0096	8.99786	1
cd8	all	timen	model_aa	HERC6	4.9463	3	1.04268e-39	2.88989e-37	-0.280584	-0.319744	-0.241425	-14.0682	79.3952	6.51484	16
cd8	all	timen	model_aa	OAS2	6.586	5	1.37184e-39	3.72765e-37	-0.243598	-0.277656	-0.20954	-14.0432	79.1237	16.2435	21
cd8	all	timen	model_aa	HELZ2	5.49513	4	1.55476e-39	4.14342e-37	-0.238454	-0.27182	-0.205088	-14.0318	78.9999	8.78839	24
cd8	all	timen	model_aa	RPLP0	12.3821	5	1.66962e-39	4.36557e-37	0.0814396	0.0700388	0.0928403	14.0253	78.9293	95.8799	139
cd8	all	timen	model_aa	PLSCR1	7.37515	5	1.42461e-38	3.65597e-36	-0.22478	-0.256694	-0.192867	-13.8291	76.8081	23.0702	30
cd8	all	timen	model_aa	SLFN5	7.78259	5	2.5421e-38	6.40516e-36	-0.151342	-0.172912	-0.129772	-13.7758	76.2351	28.6021	54
cd8	all	timen	model_aa	ATP6V0E1	9.45089	5	6.04388e-38	1.49564e-35	-0.07939	-0.0907711	-0.068009	-13.696	75.3783	63.6899	158
cd8	all	timen	model_aa	ZNF24	7.39397	5	8.81042e-38	2.14201e-35	-0.0851059	-0.0973374	-0.0728743	-13.6612	75.0055	22.9037	142
cd8	all	timen	model_aa	SYNRG	7.2563	5	9.32525e-38	2.22809e-35	-0.105625	-0.120812	-0.0904388	-13.6559	74.9493	21.5745	93
cd8	all	timen	model_aa	DDX58	5.57568	4	1.12852e-37	2.65069e-35	-0.238958	-0.273359	-0.204557	-13.6382	74.7605	9.03121	27
cd8	all	timen	model_aa	FGR	7.73684	5	1.74584e-37	4.0323e-35	-0.146752	-0.167942	-0.125563	-13.5978	74.3289	27.819	57
cd8	all	timen	model_aa	TXNIP	11.4496	5	2.44129e-37	5.54614e-35	-0.143649	-0.164438	-0.12286	-13.5667	73.9972	90.2107	61
cd8	all	timen	model_aa	C19orf66	8.12351	5	2.66694e-37	5.96104e-35	-0.115355	-0.13206	-0.0986504	-13.5585	73.9098	35.2304	80
cd8	all	timen	model_aa	BTN3A2	8.27516	5	3.30675e-37	7.27381e-35	-0.129266	-0.148013	-0.110519	-13.5385	73.697	38.2145	68
cd8	all	timen	model_aa	SP110	8.28418	5	3.60451e-37	7.80489e-35	-0.128832	-0.147527	-0.110137	-13.5305	73.6117	36.1509	69
cd8	all	timen	model_aa	CST7	11.9141	5	5.94575e-37	1.2672e-34	-0.0916372	-0.104981	-0.0782938	-13.4839	73.1166	92.6946	127
cd8	all	timen	model_aa	DTX3L	6.49442	4	6.03514e-37	1.2672e-34	-0.195227	-0.223658	-0.166797	-13.4825	73.1019	14.6737	35
cd8	all	timen	model_aa	GIMAP4	8.65398	5	6.50454e-37	1.34537e-34	-0.15537	-0.178007	-0.132732	-13.4755	73.0278	41.9239	55
cd8	all	timen	model_aa	ARHGEF3	6.91572	5	1.04556e-36	2.13079e-34	-0.122549	-0.140463	-0.104634	-13.4312	72.5583	17.41	78
cd8	all	timen	model_aa	IFI6	9.21212	5	1.52985e-36	3.07257e-34	-0.283444	-0.324988	-0.241899	-13.3957	72.1818	51.6085	20
cd8	all	timen	model_aa	ZNFX1	6.49776	4	1.74183e-36	3.44833e-34	-0.126651	-0.145231	-0.108071	-13.3835	72.0534	13.9428	76
cd8	all	timen	model_aa	ISG15	9.16901	5	1.97815e-36	3.86102e-34	-0.261645	-0.300063	-0.223226	-13.3716	71.9276	50.31	25
cd8	all	timen	model_aa	CD53	9.65151	5	2.44626e-36	4.70838e-34	-0.0775194	-0.0889189	-0.06612	-13.3517	71.7175	64.6452	183
cd8	all	timen	model_aa	PLAC8	9.11051	5	2.57377e-36	4.88593e-34	-0.117484	-0.134767	-0.100202	-13.3469	71.6673	47.5055	83
cd8	all	timen	model_aa	RARRES3	10.2619	5	7.98938e-36	1.49617e-33	-0.0720363	-0.0827184	-0.0613543	-13.2405	70.5469	77.6564	216
cd8	all	timen	model_aa	TINF2	7.17611	5	9.72596e-36	1.7971e-33	-0.0885995	-0.101756	-0.0754429	-13.222	70.3523	20.304	148
cd8	all	timen	model_aa	SETX	7.21485	5	1.19325e-35	2.17579e-33	-0.111648	-0.128252	-0.0950448	-13.2027	70.1501	20.2925	94
cd8	all	timen	model_aa	EIF3K	10.2327	5	1.29673e-35	2.33378e-33	0.0392914	0.0334448	0.045138	13.1949	70.0679	76.4639	518
cd8	all	timen	model_aa	RNF113A	7.04567	5	1.95626e-35	3.47562e-33	-0.070939	-0.0815259	-0.0603521	-13.156	69.6612	18.2333	223
cd8	all	timen	model_aa	MAT2B	8.22715	5	2.338e-35	4.10126e-33	-0.104511	-0.120128	-0.0888936	-13.1392	69.4849	36.1753	109
cd8	all	timen	model_aa	FCMR	8.13739	5	3.17932e-35	5.50738e-33	-0.0970239	-0.111554	-0.0824933	-13.1101	69.1809	33.6347	126
cd8	all	timen	model_aa	TPST2	8.63881	5	6.15762e-35	1.05348e-32	-0.0976008	-0.112288	-0.0829136	-13.0474	68.5272	44.2501	129
cd8	all	timen	model_aa	STAT4	7.71377	5	8.18981e-35	1.38408e-32	-0.0877484	-0.100981	-0.0745163	-13.0203	68.2451	27.7084	157
cd8	all	timen	model_aa	EIF4A2	8.94915	5	9.06219e-35	1.51306e-32	-0.0808725	-0.0930768	-0.0686682	-13.0106	68.145	50.5719	188
cd8	all	timen	model_aa	UTRN	8.13091	5	1.24734e-34	2.05782e-32	-0.0976289	-0.112396	-0.0828614	-12.9802	67.8291	33.4986	130
cd8	all	timen	model_aa	OCIAD2	8.18023	5	1.29614e-34	2.11316e-32	0.0570092	0.0483835	0.0656349	12.9766	67.7911	32.9874	316
cd8	all	timen	model_aa	AKNA	8.13714	5	1.72593e-34	2.78115e-32	-0.0890237	-0.102522	-0.0755257	-12.9493	67.508	34.2729	156
cd8	all	timen	model_aa	CASP1	7.94392	5	1.78853e-34	2.84891e-32	-0.107481	-0.123782	-0.0911804	-12.9459	67.4727	31.3875	110
cd8	all	timen	model_aa	ADAR	8.3177	5	2.68873e-34	4.23413e-32	-0.111486	-0.128445	-0.0945268	-12.9069	67.0696	38.3874	106
cd8	all	timen	model_aa	CHMP5	7.16654	5	3.04669e-34	4.74393e-32	-0.145196	-0.167304	-0.123089	-12.895	66.946	20.4663	67
cd8	all	timen	model_aa	CCND3	9.82108	5	5.62406e-34	8.6598e-32	-0.0790617	-0.0911548	-0.0669686	-12.8363	66.3399	68.3293	206
cd8	all	timen	model_aa	IRF3	7.03653	5	6.62662e-34	1.00914e-31	-0.0863555	-0.0995804	-0.0731305	-12.8205	66.1777	18.781	174
cd8	all	timen	model_aa	EIF2AK2	7.93523	5	8.2008e-34	1.23529e-31	-0.193629	-0.22333	-0.163928	-12.8	65.9669	32.5098	44
cd8	all	timen	model_aa	GPR65	8.08086	5	1.42323e-33	2.12077e-31	-0.093335	-0.107711	-0.0789587	-12.747	65.4218	32.4242	151
cd8	all	timen	model_aa	RNF13	6.71352	5	1.44543e-33	2.13093e-31	-0.0821707	-0.0948288	-0.0695126	-12.7455	65.4065	15.3451	196
cd8	all	timen	model_aa	PSMB8-AS1	7.31542	5	1.71549e-33	2.50244e-31	-0.103364	-0.119307	-0.0874203	-12.729	65.2372	21.9008	125
cd8	all	timen	model_aa	SLAMF6	6.48044	4	2.82347e-33	4.07579e-31	-0.159959	-0.184726	-0.135193	-12.6809	64.7445	13.9822	62
cd8	all	timen	model_aa	IFIT3	5.88356	4	4.20723e-33	6.0107e-31	-0.380915	-0.440072	-0.321757	-12.6423	64.3502	14.0402	11
cd8	all	timen	model_aa	DDX60L	6.04179	4	5.02111e-33	7.10026e-31	-0.182449	-0.210822	-0.154075	-12.6252	64.1754	10.9805	53
cd8	all	timen	model_aa	RAB29	8.07588	5	5.10481e-33	7.1457e-31	-0.0835818	-0.0965816	-0.0705819	-12.6236	64.159	32.8479	197
cd8	all	timen	model_aa	IRF2	7.0426	5	5.42098e-33	7.5124e-31	-0.132986	-0.153679	-0.112292	-12.6178	64.0996	19.4387	81
cd8	all	acuity_maxn	model_aa	GK	3.22742	2	4.75809e-12	6.59377e-08	-1.31151	-1.67746	-0.945562	-7.03657	16.6851	1.53561	1
cd8	all	acuity_maxn	model_aa	IFNG-AS1	2.75581	2	5.97828e-10	4.14235e-06	-1.62366	-2.13127	-1.11606	-6.28025	12.173	1.23491	2
cd8	all	acuity_maxn	model_aa	DNAJC19	7.35745	5	2.51751e-09	5.75588e-06	-0.309133	-0.409622	-0.208645	-6.04004	10.8349	21.7773	76
cd8	all	acuity_maxn	model_aa	SSH2	7.55188	5	2.51881e-09	5.75588e-06	0.370203	0.249861	0.490545	6.03995	10.8344	23.577	51
cd8	all	acuity_maxn	model_aa	CLCC1	3.55171	2	2.72321e-09	5.75588e-06	-1.06651	-1.41397	-0.719058	-6.02669	10.7618	1.9713	4
cd8	all	acuity_maxn	model_aa	DDIT4	9.71931	5	2.90076e-09	5.75588e-06	0.85716	0.57741	1.13691	6.01593	10.7031	57.6655	6
cd8	all	acuity_maxn	model_aa	SEC14L1	6.5994	5	2.90743e-09	5.75588e-06	0.610828	0.411461	0.810196	6.01554	10.701	13.1254	18
cd8	all	acuity_maxn	model_aa	CEMIP2	7.4708	5	3.79912e-09	6.58103e-06	0.732479	0.491574	0.973385	5.96978	10.4523	22.6696	11
cd8	all	acuity_maxn	model_aa	GPRIN3	6.68918	5	7.19028e-09	1.07381e-05	0.425401	0.282856	0.567945	5.85945	9.85955	13.6723	46
cd8	all	acuity_maxn	model_aa	SLC25A45	5.21177	4	7.74869e-09	1.07381e-05	-0.672971	-0.898977	-0.446966	-5.84639	9.7901	5.93827	14
cd8	all	acuity_maxn	model_aa	SCAND1	9.15317	5	2.23921e-08	2.82099e-05	0.292511	0.191014	0.394009	5.65844	8.80544	55.4995	165
cd8	all	acuity_maxn	model_aa	PLIN2	6.96521	5	2.99712e-08	3.14799e-05	0.555091	0.360675	0.749506	5.60586	8.53521	16.9169	39
cd8	all	acuity_maxn	model_aa	DBP	3.40385	2	3.14069e-08	3.14799e-05	-1.15135	-1.55521	-0.747486	-5.59738	8.49186	1.91079	5
cd8	all	acuity_maxn	model_aa	CTSO	4.47506	3	3.18025e-08	3.14799e-05	-1.0195	-1.37725	-0.66174	-5.59512	8.48026	3.76836	7
cd8	all	acuity_maxn	model_aa	CD55	7.35288	5	4.15717e-08	3.84067e-05	0.550936	0.355905	0.745968	5.54635	8.2321	20.0078	42
cd8	all	acuity_maxn	model_aa	KIR2DL4	4.73449	3	5.89466e-08	5.10551e-05	1.59919	1.02646	2.17193	5.48221	7.90876	3.81537	3
cd8	all	acuity_maxn	model_aa	SYTL3	8.0271	5	7.36466e-08	6.0035e-05	0.652852	0.417267	0.888437	5.44099	7.70272	32.2996	36
cd8	all	acuity_maxn	model_aa	CLYBL	3.27225	2	8.41754e-08	6.48057e-05	-1.05037	-1.43115	-0.669601	-5.41611	7.5791	1.64438	9
cd8	all	acuity_maxn	model_aa	SSBP2	4.27177	3	1.11084e-07	7.76404e-05	-0.866244	-1.18331	-0.549179	-5.36416	7.32259	3.11653	21
cd8	all	acuity_maxn	model_aa	IGFBP6	1.73392	1	1.12051e-07	7.76404e-05	-1.14794	-1.56824	-0.72764	-5.36253	7.31457	0.508613	8
cd8	all	acuity_maxn	model_aa	SKP2	4.57356	3	1.40556e-07	9.27534e-05	-0.788989	-1.08019	-0.49779	-5.31975	7.10508	3.65618	28
cd8	all	acuity_maxn	model_aa	HIF1A	6.83355	5	1.52335e-07	9.42965e-05	0.406285	0.255902	0.556667	5.30449	7.03072	14.522	120
cd8	all	acuity_maxn	model_aa	SLA2	7.22438	5	1.56503e-07	9.42965e-05	0.573352	0.360926	0.785777	5.29936	7.00578	20.1659	50
cd8	all	acuity_maxn	model_aa	EFHB	0.728373	1	1.64648e-07	9.50708e-05	-0.913691	-1.25283	-0.574553	-5.28971	6.95891	0.157642	20
cd8	all	acuity_maxn	model_aa	SDCBP	7.35432	5	2.03168e-07	0.000112265	0.412966	0.258512	0.567421	5.24957	6.76475	21.0345	134
cd8	all	acuity_maxn	model_aa	NUDT7	3.26001	2	2.10628e-07	0.000112265	-0.972372	-1.33653	-0.608213	-5.24265	6.73146	1.62359	17
cd8	all	acuity_maxn	model_aa	AC106782.1	1.63182	1	2.20216e-07	0.000113028	-1.06119	-1.45926	-0.663117	-5.23411	6.69036	0.485339	13
cd8	all	acuity_maxn	model_aa	CFLAR	8.53165	5	2.52123e-07	0.000124783	0.29237	0.182149	0.402592	5.20807	6.56546	40.6957	482
cd8	all	acuity_maxn	model_aa	STAT3	8.04424	5	3.086e-07	0.000147468	0.319509	0.198145	0.440874	5.16895	6.37895	32.4679	366
cd8	all	acuity_maxn	model_aa	LARGE2	1.39257	1	4.06999e-07	0.000181181	-1.02397	-1.41703	-0.630914	-5.11497	6.12371	0.388364	22
cd8	all	acuity_maxn	model_aa	SRGN	11.1143	5	4.08585e-07	0.000181181	0.347555	0.214124	0.480985	5.1142	6.12012	87.7519	305
cd8	all	acuity_maxn	model_aa	ERMAP	2.34794	2	4.18371e-07	0.000181181	-0.985816	-1.36463	-0.607005	-5.10956	6.0983	0.794106	27
cd8	all	acuity_maxn	model_aa	SAMD10	2.9475	2	4.34628e-07	0.000182517	-0.994024	-1.37655	-0.6115	-5.10208	6.06316	1.30924	26
cd8	all	acuity_maxn	model_aa	PDGFB	1.46173	1	4.91849e-07	0.000198343	-1.07843	-1.49543	-0.661437	-5.07775	5.94917	0.456324	19
cd8	all	acuity_maxn	model_aa	PHF20	7.9635	5	5.07942e-07	0.000198343	0.337464	0.206814	0.468114	5.0714	5.9195	30.4608	404
cd8	all	acuity_maxn	model_aa	FTCDNL1	1.71779	1	5.28082e-07	0.000198343	-1.06241	-1.47435	-0.650472	-5.06372	5.88367	0.525836	23
cd8	all	acuity_maxn	model_aa	VSIG1	1.79607	2	5.29565e-07	0.000198343	-1.11832	-1.55198	-0.684653	-5.06316	5.88109	0.525991	16
cd8	all	acuity_maxn	model_aa	SERPINI1	4.04462	3	5.66862e-07	0.000206725	-0.89984	-1.24971	-0.549967	-5.0497	5.81839	2.83275	32
cd8	all	acuity_maxn	model_aa	SPACA9	2.92684	2	6.11364e-07	0.000214979	-0.958827	-1.33274	-0.584909	-5.0347	5.74877	1.22467	29
cd8	all	acuity_maxn	model_aa	RBPJ	6.25188	4	6.23018e-07	0.000214979	-0.38415	-0.53407	-0.234229	-5.03095	5.73138	10.2101	274
cd8	all	acuity_maxn	model_aa	CBLB	7.92823	5	6.36034e-07	0.000214979	0.378921	0.230921	0.526922	5.02684	5.71234	28.4569	290
cd8	all	acuity_maxn	model_aa	ALG5	6.59169	5	6.87553e-07	0.00022686	-0.392209	-0.545874	-0.238544	-5.01133	5.64062	13.2173	268
cd8	all	acuity_maxn	model_aa	CYTIP	8.86628	5	8.34546e-07	0.000268957	0.339439	0.205413	0.473466	4.97256	5.46226	47.4782	558
cd8	all	acuity_maxn	model_aa	TMEM147	7.31716	5	8.92759e-07	0.00027552	0.23721	0.143292	0.331128	4.95901	5.40021	21.4317	3594
cd8	all	acuity_maxn	model_aa	ZNF365	2.98941	2	8.9534e-07	0.00027552	-1.12193	-1.56618	-0.677674	-4.95843	5.39756	1.48938	25
cd8	all	acuity_maxn	model_aa	PRDM1	7.60162	5	9.14556e-07	0.00027552	0.619801	0.374164	0.865437	4.95415	5.37802	23.7973	77
cd8	all	acuity_maxn	model_aa	IMPACT	4.30566	3	1.09708e-06	0.000323475	-0.743016	-1.03969	-0.446346	-4.91739	5.21063	3.09667	55
cd8	all	acuity_maxn	model_aa	TIPARP-AS1	3.53029	2	1.21516e-06	0.000339702	-0.926949	-1.29863	-0.555269	-4.89663	5.11664	1.85121	38
cd8	all	acuity_maxn	model_aa	LTC4S	2.10574	2	1.21791e-06	0.000339702	-1.06666	-1.4944	-0.638921	-4.89617	5.11456	0.691391	30
cd8	all	acuity_maxn	model_aa	C2orf40	1.23733	1	1.22565e-06	0.000339702	-1.00437	-1.40723	-0.601501	-4.89488	5.10873	0.305354	35
cd8	all	acuity_maxn	model_aa	LRRN3	1.43311	1	1.27977e-06	0.000347746	-1.2329	-1.72833	-0.737477	-4.88608	5.06902	0.483477	24
cd8	all	acuity_maxn	model_aa	AGFG2	3.98582	3	1.37798e-06	0.000361236	-0.982209	-1.37812	-0.586299	-4.87099	5.00106	2.89636	37
cd8	all	acuity_maxn	model_aa	MARS2	3.18446	2	1.4406e-06	0.000361236	-0.919342	-1.2906	-0.54808	-4.8619	4.96022	1.56246	41
cd8	all	acuity_maxn	model_aa	RHOU	1.82443	2	1.44507e-06	0.000361236	-1.08526	-1.52359	-0.646938	-4.86127	4.95737	0.629172	31
cd8	all	acuity_maxn	model_aa	AC015802.6	0.683137	1	1.45789e-06	0.000361236	-0.745589	-1.04684	-0.444343	-4.85946	4.94926	0.140419	62
cd8	all	acuity_maxn	model_aa	CDC42EP3	6.73936	5	1.47888e-06	0.000361236	-0.559498	-0.785693	-0.333303	-4.85653	4.93612	16.1749	142
cd8	all	acuity_maxn	model_aa	TSPAN2	5.92741	4	1.48582e-06	0.000361236	-0.786592	-1.10466	-0.468525	-4.85557	4.93182	9.80437	54
cd8	all	acuity_maxn	model_aa	CCDC65	4.5084	3	1.56008e-06	0.000372751	-0.836175	-1.17499	-0.49736	-4.84557	4.88701	3.83337	47
cd8	all	acuity_maxn	model_aa	TRBV6-4	2.48654	2	2.0495e-06	0.000480863	-1.69033	-2.3833	-0.997364	-4.78927	4.63643	0.603571	10
cd8	all	acuity_maxn	model_aa	AREG	7.8908	5	2.08196e-06	0.000480863	1.4252	0.840526	2.00987	4.78601	4.622	16.4907	15
cd8	all	acuity_maxn	model_aa	NEK3	2.39509	2	2.40653e-06	0.00053559	-0.962452	-1.35979	-0.565115	-4.75587	4.48904	0.834293	45
cd8	all	acuity_maxn	model_aa	RBM3	9.88878	5	2.46607e-06	0.00053559	-0.431891	-0.610383	-0.253398	-4.75077	4.46662	65.9293	470
cd8	all	acuity_maxn	model_aa	GZMB	11.6328	5	2.47136e-06	0.00053559	0.619027	0.36317	0.874884	4.75032	4.46465	73.0367	141
cd8	all	acuity_maxn	model_aa	AC007114.1	2.10131	2	2.4735e-06	0.00053559	-0.976717	-1.38043	-0.573004	-4.75014	4.46386	0.638016	44
cd8	all	acuity_maxn	model_aa	TRAV14DV4	5.35351	4	2.52707e-06	0.000538772	-1.60377	-2.2673	-0.94025	-4.74566	4.4442	3.7845	12
cd8	all	acuity_maxn	model_aa	GTF3C1	7.08186	5	2.66743e-06	0.000557635	0.496958	0.290862	0.703054	4.73435	4.39462	18.0288	282
cd8	all	acuity_maxn	model_aa	UPF3A	7.45177	5	2.74831e-06	0.000557635	-0.377069	-0.533652	-0.220486	-4.72809	4.36722	21.812	1219
cd8	all	acuity_maxn	model_aa	ZNF197	3.26825	2	2.76786e-06	0.000557635	-0.870899	-1.23267	-0.509132	-4.7266	4.36072	1.58139	59
cd8	all	acuity_maxn	model_aa	CRIP2	2.83487	2	2.79974e-06	0.000557635	-1.1893	-1.68357	-0.695018	-4.7242	4.35022	1.12522	33
cd8	all	acuity_maxn	model_aa	HERPUD1	8.75316	5	2.81674e-06	0.000557635	0.46553	0.272001	0.659059	4.72293	4.34466	43.7392	381
cd8	all	acuity_maxn	model_aa	OSER1-DT	3.86389	3	2.86111e-06	0.00055844	-0.793332	-1.12336	-0.463301	-4.71965	4.33033	2.38185	70
cd8	all	acuity_maxn	model_aa	AKAP7	4.64389	3	2.91546e-06	0.000561146	-0.666533	-0.944047	-0.389018	-4.7157	4.31307	3.93779	114
cd8	all	acuity_maxn	model_aa	PDE4D	7.05496	5	3.66452e-06	0.000695656	0.716662	0.41519	1.01813	4.66743	4.10347	18.0722	110
cd8	all	acuity_maxn	model_aa	AL445686.2	0.953668	1	3.82589e-06	0.000713018	-0.844809	-1.20089	-0.488733	-4.65828	4.06398	0.210086	71
cd8	all	acuity_maxn	model_aa	CETN2	4.36868	3	3.86698e-06	0.000713018	-0.740743	-1.05311	-0.428377	-4.65601	4.0542	3.39768	101
cd8	all	acuity_maxn	model_aa	FKBP11	8.34009	5	3.91033e-06	0.000713018	0.333666	0.19289	0.474443	4.65364	4.04398	36.231	3093
cd8	all	acuity_maxn	model_aa	ARHGAP9	8.08642	5	3.97794e-06	0.000715926	0.32953	0.19039	0.46867	4.65	4.02828	31.6477	3240
cd8	all	acuity_maxn	model_aa	FBXO48	2.53467	2	4.0474e-06	0.000719088	-0.854035	-1.21493	-0.493143	-4.64631	4.01242	0.890616	72
cd8	all	acuity_maxn	model_aa	CEP41	4.12852	3	4.09929e-06	0.000719088	-0.841922	-1.1979	-0.485941	-4.6436	4.00075	2.77487	75
cd8	all	acuity_maxn	model_aa	NBL1	1.16612	1	4.17514e-06	0.000723239	-0.939731	-1.3374	-0.54206	-4.63969	3.98396	0.289528	60
cd8	all	acuity_maxn	model_aa	FXYD2	2.35835	2	4.70339e-06	0.000803184	-1.32638	-1.89077	-0.761992	-4.61424	3.87487	0.828707	34
cd8	all	acuity_maxn	model_aa	DNAJC4	6.94325	5	4.76083e-06	0.000803184	0.29464	0.169197	0.420083	4.61164	3.86375	17.1366	4633
cd8	all	acuity_maxn	model_aa	SH2D2A	8.43179	5	4.82268e-06	0.000803184	0.509147	0.292248	0.726047	4.60888	3.85194	38.0865	430
cd8	all	acuity_maxn	model_aa	DYNC2LI1	3.03141	2	4.86848e-06	0.000803184	-0.907019	-1.29358	-0.520454	-4.60685	3.84328	1.35935	67
cd8	all	acuity_maxn	model_aa	SUSD3	4.39839	3	5.06711e-06	0.000818454	-1.00075	-1.42805	-0.573439	-4.59827	3.80668	3.26269	58
cd8	all	acuity_maxn	model_aa	MRNIP	4.33377	3	5.12805e-06	0.000818454	-0.717727	-1.02436	-0.411095	-4.5957	3.79574	3.37674	147
cd8	all	acuity_maxn	model_aa	REEP6	2.82103	2	5.13822e-06	0.000818454	-0.963044	-1.37452	-0.551568	-4.59527	3.79392	1.20187	63
cd8	all	acuity_maxn	model_aa	AC008074.3	0.827554	1	5.36571e-06	0.000844977	-0.750583	-1.07193	-0.429232	-4.58596	3.75428	0.168969	131
cd8	all	acuity_maxn	model_aa	TBC1D3L	0.877302	1	5.50367e-06	0.000849079	-0.81474	-1.16398	-0.465505	-4.58049	3.73105	0.209465	93
cd8	all	acuity_maxn	model_aa	NEAT1	8.88258	5	5.5143e-06	0.000849079	0.46123	0.263508	0.658952	4.58007	3.72928	44.0107	862
cd8	all	acuity_maxn	model_aa	GORASP1	2.79928	2	5.65526e-06	0.000861216	-0.857398	-1.22539	-0.489407	-4.57463	3.70619	1.12351	85
cd8	all	acuity_maxn	model_aa	SH3RF2	1.22391	1	5.83118e-06	0.000878353	-0.943156	-1.34854	-0.537773	-4.56802	3.67816	0.346471	68
cd8	all	acuity_maxn	model_aa	AC016831.7	7.24732	5	5.90641e-06	0.000880119	0.46125	0.262877	0.659623	4.56525	3.66643	20.3929	981
cd8	all	acuity_maxn	model_aa	MRPL10	7.92775	5	6.45113e-06	0.000951061	0.38125	0.216595	0.545906	4.54615	3.58575	29.3689	2977
cd8	all	acuity_maxn	model_aa	FXR2	2.83689	2	6.95401e-06	0.00101441	-0.912604	-1.30816	-0.517046	-4.52984	3.51711	1.22855	83
cd8	all	acuity_maxn	model_aa	SHQ1	4.59331	3	7.0867e-06	0.00102201	-0.70581	-1.01201	-0.399607	-4.52572	3.49983	3.99505	187
cd8	all	acuity_maxn	model_aa	KCNN4	3.11231	2	7.15366e-06	0.00102201	-0.954013	-1.36808	-0.539944	-4.52368	3.49123	1.45602	78
cd8	all	acuity_maxn	model_aa	SUPV3L1	6.39205	4	7.29448e-06	0.0010315	0.489862	0.277048	0.702676	4.51943	3.47341	12.2368	931
cd8	all	acuity_maxn	model_aa	TRABD2A	4.70275	3	7.56978e-06	0.00105484	-0.788448	-1.13159	-0.445303	-4.51134	3.43955	4.02515	150
cd8	all	acuity_maxn	model_aa	F2R	7.10211	5	7.61177e-06	0.00105484	0.436855	0.246678	0.627032	4.51014	3.4345	18.5127	2088
cd8	all	aa	model_aa	FBLN2	0.592299	1	9.48184e-07	0.0131399	1.49669	0.902659	2.09073	4.94688	2.80122	0.172382	29
cd8	all	aa	model_aa	IFI44	6.2696	4	1.53499e-05	0.060535	-1.49173	-2.16431	-0.819141	-4.35463	1.0458	13.2823	2376
cd8	all	aa	model_aa	IFI44L	7.01074	5	1.78103e-05	0.060535	-2.5503	-3.70911	-1.39149	-4.32105	0.952461	25.2119	445
cd8	all	aa	model_aa	LRFN4	1.25504	1	2.07352e-05	0.060535	1.33326	0.722565	1.94396	4.28647	0.857043	0.308302	4028
cd8	all	aa	model_aa	TRBV16	0.628205	1	2.18412e-05	0.060535	1.90176	1.02824	2.77527	4.2746	0.824449	0.0977505	2356
cd8	all	aa	model_aa	TRBV3-1	5.60411	4	2.75546e-05	0.0636418	2.89365	1.54771	4.23958	4.22116	0.678769	2.56696	1256
cd8	all	aa	model_aa	NAPRT	5.31593	4	3.47129e-05	0.0687215	-1.42601	-2.09784	-0.754177	-4.16747	0.534117	6.69172	6276
cd8	all	aa	model_aa	TTLL7	1.08226	1	4.47762e-05	0.0775636	1.41102	0.736557	2.08547	4.10758	0.374829	0.296355	8230
cd8	all	aa	model_aa	TRGV10	6.65897	5	8.05351e-05	0.124006	-1.21279	-1.81312	-0.612472	-3.96655	0.00822578	10.0731	13766
cd8	all	aa	model_aa	RORB	1.13083	1	0.000119929	0.166197	1.30216	0.641244	1.96307	3.86838	-0.239842	0.282235	10466
cd8	all	aa	model_aa	MRPL54	8.3121	5	0.000137248	0.172907	-0.351177	-0.530986	-0.171368	-3.83464	-0.323748	34.9654	12609
cd8	all	aa	model_aa	MX1	7.61494	5	0.000241732	0.265403	-1.53831	-2.35679	-0.719837	-3.69019	-0.675097	28.9642	4539
cd8	all	aa	model_aa	ADGRG3	1.50702	1	0.000266843	0.265403	1.34789	0.625698	2.07008	3.66448	-0.736307	0.361211	4798
cd8	all	aa	model_aa	EIF2AK2	7.93523	5	0.000268123	0.265403	-1.04439	-1.60416	-0.484622	-3.66323	-0.73927	32.5098	6198
cd8	all	aa	model_aa	LGALS9	6.22728	4	0.000311323	0.287621	-1.01863	-1.57049	-0.466766	-3.62405	-0.831709	11.7577	5690
cd8	all	aa	model_aa	USP18	5.22893	4	0.00059343	0.513984	-1.40478	-2.20411	-0.605449	-3.45058	-1.22966	7.83106	1850
cd8	all	aa	model_aa	RPS19	13.4914	5	0.000648967	0.529023	0.269912	0.115225	0.424598	3.42594	-1.28468	99.3334	10088
cd8	all	aa	model_aa	ORMDL1	7.51222	5	0.000709194	0.546	-0.334034	-0.526853	-0.141215	-3.40134	-1.33922	23.9672	9072
cd8	all	aa	model_aa	IFI27	6.88333	5	0.000836194	0.58244	-1.66961	-2.64662	-0.692611	-3.35529	-1.44033	10.9217	477
cd8	all	aa	model_aa	AGAP1	3.30356	2	0.000890288	0.58244	1.18159	0.486504	1.87668	3.33763	-1.47876	1.70319	1800
cd8	all	aa	model_aa	LY6E	10.9607	5	0.000972251	0.58244	-0.610466	-0.972286	-0.248647	-3.31268	-1.53271	84.204	5127
cd8	all	aa	model_aa	TMEM123	8.06982	5	0.000978871	0.58244	-0.509794	-0.812123	-0.207466	-3.31075	-1.53687	31.1455	6114
cd8	all	aa	model_aa	LINC01023	1.71731	1	0.00099884	0.58244	1.12151	0.455254	1.78777	3.305	-1.54923	0.438946	1827
cd8	all	aa	model_aa	CD320	7.8482	5	0.0010087	0.58244	0.478796	0.194116	0.763476	3.30221	-1.55525	27.0054	6404
cd8	all	aa	model_aa	JAZF1-AS1	0.848102	1	0.00125289	0.665599	0.929577	0.366253	1.4929	3.23994	-1.6878	0.173468	2350
cd8	all	aa	model_aa	ZMAT4	1.83202	2	0.00126168	0.665599	1.50269	0.59149	2.4139	3.23791	-1.69207	0.619397	325
cd8	all	aa	model_aa	AP001610.1	2.79782	2	0.00130558	0.665599	-1.56409	-2.51543	-0.612741	-3.22799	-1.71295	1.54073	230
cd8	all	aa	model_aa	EPB41L4A	3.51662	2	0.0014205	0.665599	1.16002	0.449031	1.871	3.20341	-1.76442	2.07216	1060
cd8	all	aa	model_aa	ICAM1	4.11435	3	0.00143995	0.665599	1.00509	0.388292	1.62188	3.19944	-1.77272	2.71312	1703
cd8	all	aa	model_aa	RPN1	8.40017	5	0.00144916	0.665599	-0.286203	-0.46194	-0.110466	-3.19757	-1.7766	37.0212	8431
cd8	all	aa	model_aa	TRAF5	5.44679	4	0.00148893	0.665599	-0.592747	-0.957617	-0.227877	-3.18964	-1.79311	6.47201	4401
cd8	all	aa	model_aa	IFI6	9.21212	5	0.00171204	0.724374	-1.25557	-2.03856	-0.472587	-3.14846	-1.87814	51.6085	545
cd8	all	aa	model_aa	TBCA	9.06768	5	0.00172495	0.724374	-0.277142	-0.450093	-0.104192	-3.14623	-1.88271	50.5412	8295
cd8	all	aa	model_aa	C11orf24	4.95294	3	0.00178632	0.728082	0.794392	0.29701	1.29177	3.13584	-1.90397	5.02515	2539
cd8	all	aa	model_aa	MT-ND3	11.8154	5	0.0019291	0.737031	0.603949	0.223019	0.98488	3.1129	-1.95072	92.9452	3870
cd8	all	aa	model_aa	DZIP3	4.52294	3	0.00197298	0.737031	-0.808641	-1.31978	-0.297498	-3.10616	-1.96438	3.51948	2285
cd8	all	aa	model_aa	ST3GAL1	7.13107	5	0.00200105	0.737031	-0.35719	-0.583279	-0.131102	-3.10192	-1.97296	19.1524	6696
cd8	all	aa	model_aa	ARHGAP19	2.73906	2	0.00204701	0.737031	-0.985959	-1.61141	-0.360506	-3.0951	-1.98675	1.05136	1276
cd8	all	aa	model_aa	AC108134.3	3.75553	2	0.00218641	0.737031	-1.36533	-2.23703	-0.493622	-3.07523	-2.02673	2.49745	186
cd8	all	aa	model_aa	ACVR1C	0.910782	1	0.00221022	0.737031	0.910184	0.32845	1.49192	3.07195	-2.0333	0.188519	1533
cd8	all	aa	model_aa	NINJ2	4.86671	3	0.00230661	0.737031	-0.744937	-1.22307	-0.266804	-3.05901	-2.05918	4.53686	2456
cd8	all	aa	model_aa	IRF7	7.6625	5	0.00233314	0.737031	-1.14408	-1.87923	-0.408924	-3.05554	-2.06611	31.1937	537
cd8	all	aa	model_aa	RPS27A	13.386	5	0.00244526	0.737031	0.248239	0.0879775	0.4085	3.04124	-2.09455	99.3503	8313
cd8	all	aa	model_aa	OAS3	5.7677	4	0.00244672	0.737031	-1.13824	-1.87312	-0.403355	-3.04106	-2.09491	10.0562	508
cd8	all	aa	model_aa	DRAM2	6.24196	4	0.00245772	0.737031	-0.361235	-0.594566	-0.127905	-3.03969	-2.09762	10.9806	6309
cd8	all	aa	model_aa	GPR160	1.52901	1	0.00249154	0.737031	0.975737	0.344619	1.60686	3.03552	-2.1059	0.396588	1041
cd8	all	aa	model_aa	AP006565.1	0.539331	1	0.00249967	0.737031	0.755661	0.26673	1.24459	3.03452	-2.10787	0.122421	2268
cd8	all	aa	model_aa	RPS26	12.5178	5	0.00260005	0.743934	-0.976136	-1.61024	-0.342034	-3.02246	-2.1317	96.2756	991
cd8	all	aa	model_aa	AL035413.1	1.72065	1	0.00264156	0.743934	0.996115	0.347992	1.64424	3.0176	-2.14129	0.468271	909
cd8	all	aa	model_aa	MAPT	1.03725	1	0.00268413	0.743934	0.903158	0.314559	1.49176	3.01269	-2.15096	0.256944	1312
cd8	all	aa	model_aa	AL157402.2	0.673811	1	0.00279439	0.759306	1.0686	0.369301	1.7679	3.00029	-2.1753	0.217844	589
cd8	all	aa	model_aa	AP001062.1	0.861184	1	0.00298112	0.79447	0.779287	0.265892	1.29268	2.98027	-2.21438	0.196122	1859
cd8	all	aa	model_aa	ODF3B	5.18516	4	0.00314632	0.822674	-0.936111	-1.55631	-0.315909	-2.9635	-2.24694	6.18078	955
cd8	all	aa	model_aa	DNAJB1	8.78851	5	0.00327657	0.840864	-0.472867	-0.7875	-0.158233	-2.95083	-2.27141	43.584	4349
cd8	all	aa	model_aa	NPR2	0.824054	1	0.00353006	0.860479	0.792035	0.260825	1.32325	2.92744	-2.31632	0.167572	1566
cd8	all	aa	model_aa	COL6A2	5.55384	4	0.00355891	0.860479	0.777499	0.255581	1.29942	2.92488	-2.32123	7.23726	1646
cd8	all	aa	model_aa	ABCB7	5.58388	4	0.00361166	0.860479	-0.418359	-0.69964	-0.137077	-2.92024	-2.33009	7.18792	4907
cd8	all	aa	model_aa	GHRLOS	0.635259	1	0.00365462	0.860479	0.731174	0.238944	1.2234	2.9165	-2.33721	0.126455	1906
cd8	all	aa	model_aa	SP100	8.92599	5	0.00377534	0.860479	-0.479416	-0.803302	-0.155529	-2.90622	-2.35677	49.6362	4065
cd8	all	aa	model_aa	RPL35	12.2314	5	0.00381554	0.860479	0.160284	0.0518731	0.268695	2.90287	-2.36314	97.6076	9787
cd8	all	aa	model_aa	AC026785.2	0.837523	1	0.00387984	0.860479	0.844359	0.272217	1.4165	2.89756	-2.37319	0.151591	1162
cd8	all	aa	model_aa	ISG15	9.16901	5	0.00400668	0.860479	-1.0648	-1.78886	-0.340728	-2.88733	-2.39253	50.31	320
cd8	all	aa	model_aa	SPATA1	1.42661	1	0.00405584	0.860479	-0.93055	-1.56418	-0.296918	-2.88345	-2.39986	0.343058	718
cd8	all	aa	model_aa	RAB7A	8.30645	5	0.00406566	0.860479	-0.208879	-0.351147	-0.0666105	-2.88268	-2.40132	36.6994	8499
cd8	all	aa	model_aa	AC005224.4	0.857826	1	0.00407613	0.860479	0.807051	0.257208	1.35689	2.88186	-2.40286	0.18526	1316
cd8	all	aa	model_aa	HBB	1.54103	1	0.00411875	0.860479	1.55885	0.495584	2.62212	2.87854	-2.40911	0.555316	46
cd8	all	aa	model_aa	COL13A1	1.30465	1	0.00420911	0.860479	1.17319	0.371044	1.97534	2.8716	-2.42215	0.363694	157
cd8	all	aa	model_aa	ME3	2.67282	2	0.0042223	0.860479	1.04284	0.329568	1.75611	2.8706	-2.42403	1.13375	345
cd8	all	aa	model_aa	CHMP2A	7.7107	5	0.0043132	0.866266	-0.27526	-0.463978	-0.086542	-2.86378	-2.43682	25.4227	6986
cd8	all	aa	model_aa	NEK3	2.39509	2	0.00444252	0.879492	0.970888	0.303036	1.63874	2.8543	-2.45455	0.834293	511
cd8	all	aa	model_aa	IZUMO4	2.54616	2	0.00468118	0.908013	0.912917	0.28121	1.54462	2.83743	-2.48594	0.913424	669
cd8	all	aa	model_aa	ZNF747	1.92366	2	0.00475671	0.908013	-0.958611	-1.62315	-0.294074	-2.83226	-2.49553	0.58883	495
cd8	all	aa	model_aa	AP005482.1	4.53914	3	0.00486382	0.908013	-0.879517	-1.49078	-0.268254	-2.82505	-2.50887	3.81242	769
cd8	all	aa	model_aa	NAE1	6.88349	5	0.00498713	0.908013	-0.2552	-0.433075	-0.0773245	-2.81692	-2.52387	15.9457	7218
cd8	all	aa	model_aa	TRAV16	3.58962	2	0.00501838	0.908013	1.52915	0.462557	2.59574	2.81489	-2.52761	1.53654	39
cd8	all	aa	model_aa	ARF4	7.4511	5	0.00504246	0.908013	-0.277086	-0.470461	-0.0837096	-2.81334	-2.53048	22.005	6727
cd8	all	aa	model_aa	EIF2S3	7.86908	5	0.00505013	0.908013	-0.288557	-0.489974	-0.0871399	-2.81284	-2.53139	27.4128	6519
cd8	all	aa	model_aa	PLSCR1	7.37515	5	0.00511077	0.908013	-0.860498	-1.46197	-0.259027	-2.80896	-2.53853	23.0702	814
cd8	all	aa	model_aa	TBRG4	5.79265	4	0.00524775	0.909333	-0.616277	-1.04837	-0.184185	-2.80033	-2.55436	7.95363	2335
cd8	all	aa	model_aa	IGLV1-44	1.24131	1	0.00533527	0.909333	1.62886	0.484603	2.77312	2.79493	-2.56425	1.23057	30
cd8	all	aa	model_aa	SHISA5	9.04517	5	0.00545445	0.909333	-0.434863	-0.741142	-0.128584	-2.78769	-2.57746	53.7764	4117
cd8	all	aa	model_aa	AC008040.5	2.01476	2	0.00562001	0.909333	0.926182	0.271557	1.58081	2.77788	-2.59534	0.655239	478
cd8	all	aa	model_aa	AP001160.3	0.551448	1	0.00578327	0.909333	0.640746	0.186325	1.09517	2.76846	-2.61244	0.109077	2010
cd8	all	aa	model_aa	IGLV2-23	1.15825	1	0.00582292	0.909333	1.41821	0.411588	2.42483	2.76621	-2.61652	0.720561	48
cd8	all	aa	model_aa	FCGR3B	2.59268	2	0.005839	0.909333	1.05233	0.305158	1.7995	2.7653	-2.61817	1.02545	193
cd8	all	aa	model_aa	RPS18	13.429	5	0.00595241	0.909333	0.24747	0.0713578	0.423582	2.75894	-2.62965	99.1224	7167
cd8	all	aa	model_aa	METRN	1.72168	1	0.00598848	0.909333	0.94697	0.27257	1.62137	2.75695	-2.63326	0.483787	380
cd8	all	aa	model_aa	RBMX	8.13434	5	0.00607303	0.909333	-0.228875	-0.392147	-0.0656032	-2.75231	-2.64162	31.2463	7543
cd8	all	aa	model_aa	TMEM256	7.72005	5	0.00608478	0.909333	0.266104	0.0762302	0.455979	2.75167	-2.64278	25.8486	6708
cd8	all	aa	model_aa	GSC	1.96414	2	0.00609843	0.909333	1.16311	0.332969	1.99325	2.75093	-2.64411	0.711096	114
cd8	all	aa	model_aa	MX2	6.40361	4	0.00617938	0.909333	-1.0157	-1.74178	-0.289614	-2.74656	-2.65198	15.7589	222
cd8	all	aa	model_aa	TFCP2L1	0.708251	1	0.00619189	0.909333	0.818121	0.233135	1.40311	2.74589	-2.65319	0.178278	841
cd8	all	aa	model_aa	IFITM1	13.0498	5	0.00632565	0.909333	-0.461606	-0.792527	-0.130686	-2.73879	-2.66593	98.3075	3624
cd8	all	aa	model_aa	LINC02062	0.7326	1	0.00634324	0.909333	0.746026	0.211028	1.28102	2.73786	-2.66758	0.150194	1192
cd8	all	aa	model_aa	OAS1	6.56209	5	0.00636969	0.909333	-1.18289	-2.03161	-0.334176	-2.73648	-2.67006	18.3459	100
cd8	all	aa	model_aa	TRBC2	10.1159	5	0.00644904	0.909333	0.312429	0.0879252	0.536932	2.73236	-2.67744	70.4759	5763
cd8	all	aa	model_aa	NIPAL2	2.9688	2	0.00649564	0.909333	1.05835	0.297179	1.81953	2.72996	-2.68173	1.34663	158
cd8	all	aa	model_aa	CREM	6.76776	5	0.00651813	0.909333	-0.644924	-1.10895	-0.180895	-2.72881	-2.68379	14.7979	1839
cd8	all	aa	model_aa	SAT1	9.23877	5	0.0065489	0.909333	-0.343908	-0.591496	-0.0963203	-2.72724	-2.6866	52.8279	5202
cd8	all	aa	model_aa	HIST2H2BE	2.66346	2	0.00661715	0.909333	-0.955991	-1.64511	-0.266875	-2.72378	-2.69277	1.00373	299
cd8	all	timen:acuity_maxn	model_aa	SKP2	4.57356	3	6.76456e-08	0.000937433	-0.274857	-0.373754	-0.17596	-5.45676	7.63911	3.65618	1
cd8	all	timen:acuity_maxn	model_aa	ALG5	6.59169	5	2.23407e-07	0.00154799	-0.13905	-0.191238	-0.0868624	-5.23135	6.56352	13.2173	31
cd8	all	timen:acuity_maxn	model_aa	CLCC1	3.55171	2	4.76128e-07	0.00219939	-0.305561	-0.423563	-0.187559	-5.08415	5.88363	1.9713	2
cd8	all	timen:acuity_maxn	model_aa	FAM173B	3.78703	3	8.93066e-07	0.00309403	-0.295867	-0.413011	-0.178724	-4.95894	5.31941	2.32801	3
cd8	all	timen:acuity_maxn	model_aa	DARS	7.2887	5	2.42558e-06	0.00672273	-0.136636	-0.193065	-0.080208	-4.75422	4.42502	19.4109	348
cd8	all	timen:acuity_maxn	model_aa	TAF5	3.8541	3	2.91527e-06	0.0067333	-0.294373	-0.416937	-0.17181	-4.71571	4.2607	2.40559	4
cd8	all	timen:acuity_maxn	model_aa	MARS2	3.18446	2	4.82949e-06	0.00922417	-0.295958	-0.422046	-0.16987	-4.60857	3.81012	1.56246	9
cd8	all	timen:acuity_maxn	model_aa	SIVA1	8.37241	5	5.73197e-06	0.00922417	-0.0876508	-0.125294	-0.0500076	-4.57172	3.65737	33.1593	4437
cd8	all	timen:acuity_maxn	model_aa	RAD1	5.31683	4	5.99059e-06	0.00922417	-0.192386	-0.275182	-0.10959	-4.56219	3.61803	5.74261	166
cd8	all	timen:acuity_maxn	model_aa	TSPAN2	5.92741	4	7.33736e-06	0.00953004	-0.248578	-0.3566	-0.140556	-4.51815	3.43737	9.80437	50
cd8	all	timen:acuity_maxn	model_aa	ARL4C	9.45019	5	7.56462e-06	0.00953004	0.101696	0.0574381	0.145955	4.51149	3.41021	59.8003	3868
cd8	all	timen:acuity_maxn	model_aa	ZDHHC6	6.65146	5	8.72234e-06	0.0100728	-0.119639	-0.172069	-0.0672098	-4.48031	3.28343	14.2475	2890
cd8	all	timen:acuity_maxn	model_aa	PCMT1	7.50337	5	1.3423e-05	0.0128822	-0.140598	-0.203556	-0.0776409	-4.38474	2.90009	22.8336	2596
cd8	all	timen:acuity_maxn	model_aa	ACTB	14.5985	5	1.39433e-05	0.0128822	-0.0990632	-0.143508	-0.0546182	-4.37622	2.8663	99.7223	5252
cd8	all	timen:acuity_maxn	model_aa	KPNB1	8.11344	5	1.46094e-05	0.0128822	-0.131742	-0.19099	-0.0724936	-4.36575	2.82485	30.3909	3319
cd8	all	timen:acuity_maxn	model_aa	PSAT1	4.16355	3	1.48734e-05	0.0128822	-0.34169	-0.4955	-0.18788	-4.36172	2.80895	2.51855	21
cd8	all	timen:acuity_maxn	model_aa	MAT2A	6.14466	4	1.6034e-05	0.0130705	-0.198861	-0.288725	-0.108996	-4.34481	2.74223	10.5473	658
cd8	all	timen:acuity_maxn	model_aa	CLUH	4.02677	3	1.94991e-05	0.014352	-0.267572	-0.389733	-0.145411	-4.30048	2.56859	2.74058	175
cd8	all	timen:acuity_maxn	model_aa	KIAA1328	4.57134	3	2.01491e-05	0.014352	-0.215684	-0.314327	-0.117041	-4.29301	2.5395	3.79303	642
cd8	all	timen:acuity_maxn	model_aa	SCPEP1	5.23819	4	2.07129e-05	0.014352	-0.188631	-0.275028	-0.102234	-4.28672	2.51502	5.89823	1513
cd8	all	timen:acuity_maxn	model_aa	CCDC65	4.5084	3	2.23971e-05	0.01478	-0.250182	-0.36525	-0.135114	-4.26885	2.44571	3.83337	325
cd8	all	timen:acuity_maxn	model_aa	TIMM21	4.57859	3	2.56263e-05	0.0153331	-0.202379	-0.29614	-0.108618	-4.23791	2.32634	3.5772	1560
cd8	all	timen:acuity_maxn	model_aa	ACAT2	6.40159	4	2.65343e-05	0.0153331	-0.152835	-0.223777	-0.0818926	-4.22988	2.29549	10.4436	3774
cd8	all	timen:acuity_maxn	model_aa	GK	3.22742	2	2.65547e-05	0.0153331	-0.26774	-0.392024	-0.143457	-4.2297	2.29481	1.53561	317
cd8	all	timen:acuity_maxn	model_aa	HAT1	6.57257	5	3.14389e-05	0.0168435	-0.190575	-0.279864	-0.101285	-4.19057	2.1453	11.3273	2587
cd8	all	timen:acuity_maxn	model_aa	WDR76	4.95991	3	3.16014e-05	0.0168435	-0.249958	-0.367104	-0.132812	-4.18937	2.14074	4.26906	737
cd8	all	timen:acuity_maxn	model_aa	BFSP1	2.63918	2	3.3382e-05	0.0171103	-0.294172	-0.432462	-0.155883	-4.1766	2.09223	1.06207	314
cd8	all	timen:acuity_maxn	model_aa	TNFRSF14	8.2086	5	3.47645e-05	0.0171103	0.0719376	0.038043	0.105832	4.16712	2.05633	35.6721	9218
cd8	all	timen:acuity_maxn	model_aa	MTHFD1	5.52674	4	3.5806e-05	0.0171103	-0.263689	-0.388136	-0.139241	-4.16021	2.03021	5.86208	733
cd8	all	timen:acuity_maxn	model_aa	HOXB7	3.1195	2	3.709e-05	0.0171331	-0.274254	-0.403946	-0.144563	-4.15196	1.99905	1.42762	639
cd8	all	timen:acuity_maxn	model_aa	XRCC4	4.02941	3	4.08102e-05	0.0175945	-0.233838	-0.345018	-0.122657	-4.12949	1.91453	2.64299	1919
cd8	all	timen:acuity_maxn	model_aa	ORC3	5.22539	4	4.22273e-05	0.0175945	-0.165124	-0.243788	-0.0864611	-4.12144	1.88436	5.59583	4660
cd8	all	timen:acuity_maxn	model_aa	GGACT	4.34053	3	4.25813e-05	0.0175945	-0.255965	-0.377962	-0.133968	-4.11947	1.87698	3.51033	1425
cd8	all	timen:acuity_maxn	model_aa	CD86	2.33619	2	4.41496e-05	0.0175945	-0.339368	-0.501452	-0.177283	-4.11092	1.84502	0.75361	287
cd8	all	timen:acuity_maxn	model_aa	EOGT	4.18796	3	4.4437e-05	0.0175945	-0.22098	-0.326562	-0.115399	-4.10938	1.83928	2.72041	2617
cd8	all	timen:acuity_maxn	model_aa	SEC61A1	6.88377	5	4.61076e-05	0.0177489	-0.132076	-0.195315	-0.0688377	-4.10064	1.80668	16.1501	6483
cd8	all	timen:acuity_maxn	model_aa	GSTZ1	3.62355	2	4.93276e-05	0.0184752	-0.2681	-0.396971	-0.139229	-4.08461	1.74705	1.94415	1606
cd8	all	timen:acuity_maxn	model_aa	DSTN	8.73249	5	5.47693e-05	0.0192853	-0.0894558	-0.13272	-0.0461915	-4.05966	1.65466	43.2943	9216
cd8	all	timen:acuity_maxn	model_aa	ACADSB	4.56758	3	5.655e-05	0.0192853	-0.209935	-0.31166	-0.108211	-4.052	1.62642	3.69388	3985
cd8	all	timen:acuity_maxn	model_aa	RAB27A	7.60362	5	5.71421e-05	0.0192853	-0.114251	-0.169645	-0.0588562	-4.04951	1.61723	24.6766	7964
cd8	all	timen:acuity_maxn	model_aa	PSMD12	6.36694	4	5.82321e-05	0.0192853	-0.126268	-0.187558	-0.0649783	-4.04498	1.60056	11.1626	7456
cd8	all	timen:acuity_maxn	model_aa	SEC11C	7.99558	5	5.84488e-05	0.0192853	-0.0631358	-0.0937882	-0.0324833	-4.04408	1.59728	30.112	10774
cd8	all	timen:acuity_maxn	model_aa	HSPB11	7.76259	5	6.13005e-05	0.0197559	-0.10465	-0.155602	-0.0536984	-4.03264	1.55525	23.2831	8689
cd8	all	timen:acuity_maxn	model_aa	UBTF	6.5732	5	6.32992e-05	0.0199364	-0.136178	-0.202607	-0.0697486	-4.02492	1.52696	13.187	7285
cd8	all	timen:acuity_maxn	model_aa	GLMP	5.67189	4	6.55019e-05	0.0201717	-0.185611	-0.27634	-0.0948818	-4.01667	1.49679	7.86519	5421
cd8	all	timen:acuity_maxn	model_aa	HNRNPR	8.53852	5	6.77761e-05	0.0204183	-0.079665	-0.118686	-0.0406435	-4.00843	1.4667	37.1615	10235
cd8	all	timen:acuity_maxn	model_aa	EXOSC8	6.71446	5	7.05483e-05	0.0206658	-0.146044	-0.217752	-0.0743352	-3.99873	1.43136	13.0868	7254
cd8	all	timen:acuity_maxn	model_aa	NFU1	6.57671	5	7.40744e-05	0.0206658	-0.122399	-0.182675	-0.0621217	-3.9869	1.38838	13.5783	8427
cd8	all	timen:acuity_maxn	model_aa	CCDC115	7.19781	5	7.68259e-05	0.0206658	-0.109459	-0.163483	-0.0554341	-3.97803	1.35625	20.878	9203
cd8	all	timen:acuity_maxn	model_aa	ABCE1	6.17474	4	7.7962e-05	0.0206658	-0.140961	-0.210596	-0.0713254	-3.97446	1.34331	9.92928	7831
cd8	all	timen:acuity_maxn	model_aa	PPA2	6.37073	4	7.86767e-05	0.0206658	-0.126597	-0.189171	-0.0640223	-3.97224	1.33528	11.515	8458
cd8	all	timen:acuity_maxn	model_aa	MRPL43	7.781	5	7.89576e-05	0.0206658	-0.0643533	-0.0961689	-0.0325377	-3.97137	1.33214	28.3461	11296
cd8	all	timen:acuity_maxn	model_aa	TTF1	5.85282	4	7.90367e-05	0.0206658	-0.132616	-0.198184	-0.067048	-3.97113	1.33126	8.18808	8213
cd8	all	timen:acuity_maxn	model_aa	LEO1	5.04755	3	8.13109e-05	0.0208653	-0.207058	-0.309611	-0.104506	-3.96421	1.30627	5.21941	5604
cd8	all	timen:acuity_maxn	model_aa	RER1	7.84582	5	8.38501e-05	0.0208653	-0.080077	-0.119813	-0.040341	-3.9567	1.27919	27.911	10715
cd8	all	timen:acuity_maxn	model_aa	GSR	4.83776	3	8.62441e-05	0.0208653	-0.200973	-0.300874	-0.101072	-3.94981	1.25441	4.38636	6103
cd8	all	timen:acuity_maxn	model_aa	ELP6	6.13507	4	9.03667e-05	0.0208653	-0.118102	-0.176979	-0.0592242	-3.93837	1.21331	9.82144	9373
cd8	all	timen:acuity_maxn	model_aa	AC009961.1	3.18585	2	9.34239e-05	0.0208653	-0.244808	-0.367106	-0.122509	-3.9302	1.18403	1.44438	5125
cd8	all	timen:acuity_maxn	model_aa	ANKRD39	6.19177	4	9.45424e-05	0.0208653	-0.113415	-0.170116	-0.0567142	-3.92727	1.17355	10.1116	9693
cd8	all	timen:acuity_maxn	model_aa	SRSF1	6.96931	5	9.85027e-05	0.0208653	-0.115639	-0.173601	-0.0576771	-3.91716	1.13745	16.0337	9734
cd8	all	timen:acuity_maxn	model_aa	ZNF574	4.29118	3	9.9053e-05	0.0208653	-0.23807	-0.357439	-0.1187	-3.91579	1.13255	3.28783	5628
cd8	all	timen:acuity_maxn	model_aa	PPCDC	4.41821	3	0.000100439	0.0208653	-0.186612	-0.280263	-0.0929614	-3.91236	1.12033	3.22297	7251
cd8	all	timen:acuity_maxn	model_aa	WASHC3	6.94629	5	0.000103422	0.0208653	-0.127004	-0.190859	-0.0631495	-3.90513	1.09459	16.6804	9508
cd8	all	timen:acuity_maxn	model_aa	CCDC86	4.61807	3	0.000105706	0.0208653	-0.224592	-0.337667	-0.111516	-3.89973	1.07538	3.75114	6393
cd8	all	timen:acuity_maxn	model_aa	SNX5	6.99996	5	0.000107819	0.0208653	-0.116671	-0.175486	-0.0578566	-3.89483	1.05798	16.945	10005
cd8	all	timen:acuity_maxn	model_aa	RBM3	9.88878	5	0.000107944	0.0208653	-0.120243	-0.180862	-0.0596232	-3.89454	1.05696	65.9293	9880
cd8	all	timen:acuity_maxn	model_aa	STAT3	8.04424	5	0.000108311	0.0208653	0.0817404	0.0405227	0.122958	3.8937	1.05398	32.4679	11279
cd8	all	timen:acuity_maxn	model_aa	SYCE1L	4.0503	3	0.000109073	0.0208653	-0.233256	-0.350928	-0.115584	-3.89196	1.04782	2.62158	6297
cd8	all	timen:acuity_maxn	model_aa	AC010531.6	1.93892	2	0.000109485	0.0208653	-0.265675	-0.399734	-0.131616	-3.89103	1.0445	0.566177	5433
cd8	all	timen:acuity_maxn	model_aa	MRNIP	4.33377	3	0.000110277	0.0208653	-0.206284	-0.310422	-0.102145	-3.88924	1.03816	3.37674	7118
cd8	all	timen:acuity_maxn	model_aa	ACY1	3.48337	2	0.00011109	0.0208653	-0.242664	-0.365225	-0.120102	-3.88742	1.03171	1.83011	6160
cd8	all	timen:acuity_maxn	model_aa	NOC2L	6.66184	5	0.000112776	0.0208653	-0.100393	-0.151146	-0.0496388	-3.88368	1.01847	14.0557	10723
cd8	all	timen:acuity_maxn	model_aa	ACAD9	4.74398	3	0.00011303	0.0208653	-0.198511	-0.298883	-0.0981385	-3.88312	1.01649	4.18527	7460
cd8	all	timen:acuity_maxn	model_aa	TRAM1	8.20441	5	0.000113682	0.0208653	-0.112	-0.168651	-0.055349	-3.88169	1.01143	35.0948	10348
cd8	all	timen:acuity_maxn	model_aa	NDUFA6	8.98419	5	0.000115172	0.0208653	-0.0742393	-0.111822	-0.0366568	-3.87845	0.999994	47.7955	11671
cd8	all	timen:acuity_maxn	model_aa	RNF168	6.22022	4	0.000115628	0.0208653	-0.125723	-0.189385	-0.0620616	-3.87747	0.996518	10.7901	9940
cd8	all	timen:acuity_maxn	model_aa	COPG2	3.98617	3	0.000116205	0.0208653	-0.218995	-0.329921	-0.108069	-3.87623	0.992144	2.55331	7035
cd8	all	timen:acuity_maxn	model_aa	POLD3	4.88834	3	0.000117441	0.0208653	-0.247158	-0.372435	-0.121882	-3.8736	0.982851	4.26813	6353
cd8	all	timen:acuity_maxn	model_aa	MRPS15	7.58346	5	0.000123113	0.0213308	-0.103404	-0.155976	-0.0508322	-3.86184	0.941412	23.1892	10894
cd8	all	timen:acuity_maxn	model_aa	YWHAQ	9.33448	5	0.000123139	0.0213308	-0.0796361	-0.120125	-0.0391477	-3.86179	0.941223	52.5089	11646
cd8	all	timen:acuity_maxn	model_aa	FGL2	5.27015	4	0.000126478	0.0215351	-0.265283	-0.400392	-0.130175	-3.85511	0.917727	7.19769	6333
cd8	all	timen:acuity_maxn	model_aa	HACD3	6.58468	5	0.000127443	0.0215351	-0.12704	-0.191774	-0.0623069	-3.85321	0.91105	12.2531	10270
cd8	all	timen:acuity_maxn	model_aa	TMEM128	5.11511	3	0.00012898	0.0215351	-0.187048	-0.282432	-0.0916632	-3.85021	0.900519	5.64625	8481
cd8	all	timen:acuity_maxn	model_aa	TRMT6	5.1673	4	0.000131055	0.021621	-0.184238	-0.278287	-0.0901886	-3.84622	0.886508	5.443	8659
cd8	all	timen:acuity_maxn	model_aa	SPACA9	2.92684	2	0.000134119	0.0217305	-0.248392	-0.375382	-0.121402	-3.84042	0.866216	1.22467	7092
cd8	all	timen:acuity_maxn	model_aa	ANAPC7	4.94922	3	0.000134855	0.0217305	-0.198987	-0.300754	-0.097219	-3.83905	0.861413	5.10956	8380
cd8	all	timen:acuity_maxn	model_aa	NBPF20	3.55981	2	0.000142862	0.0226545	0.23922	0.116412	0.362028	3.82456	0.810786	1.78651	7678
cd8	all	timen:acuity_maxn	model_aa	GON7	5.92262	4	0.000143859	0.0226545	-0.171713	-0.259905	-0.0835207	-3.82281	0.804684	8.48552	9537
cd8	all	timen:acuity_maxn	model_aa	SNX8	3.78907	3	0.000152816	0.0236222	-0.241991	-0.366776	-0.117207	-3.80758	0.751691	2.18821	8064
cd8	all	timen:acuity_maxn	model_aa	LTB	9.13459	5	0.000153413	0.0236222	0.21874	0.105916	0.331564	3.80659	0.74827	29.2772	8648
cd8	all	timen:acuity_maxn	model_aa	TRAPPC2L	7.62092	5	0.000160096	0.0240468	-0.0702478	-0.106584	-0.0339117	-3.79581	0.710874	24.0569	12408
cd8	all	timen:acuity_maxn	model_aa	YTHDF3-AS1	3.23334	2	0.000163426	0.0240468	-0.238295	-0.361724	-0.114866	-3.79059	0.692826	1.45462	8602
cd8	all	timen:acuity_maxn	model_aa	BCKDHB	5.06204	3	0.000164178	0.0240468	-0.160305	-0.243363	-0.0772464	-3.78943	0.6888	5.19536	10448
cd8	all	timen:acuity_maxn	model_aa	ADK	6.11487	4	0.000166511	0.0240468	-0.126988	-0.192846	-0.0611297	-3.78585	0.676431	9.02796	11291
cd8	all	timen:acuity_maxn	model_aa	HAUS1	6.25473	4	0.000166558	0.0240468	-0.149654	-0.227268	-0.0720393	-3.78577	0.676183	9.86411	10756
cd8	all	timen:acuity_maxn	model_aa	AC002116.2	1.98661	2	0.000167627	0.0240468	-0.250043	-0.379778	-0.120308	-3.78415	0.670577	0.574401	8506
cd8	all	timen:acuity_maxn	model_aa	CFL1	12.3311	5	0.000171567	0.0240468	-0.0584822	-0.088873	-0.0280913	-3.77825	0.650209	96.5255	12719
cd8	all	timen:acuity_maxn	model_aa	THAP11	5.35863	4	0.000172196	0.0240468	-0.152919	-0.232404	-0.0734333	-3.77732	0.647004	6.55502	10842
cd8	all	timen:acuity_maxn	model_aa	MAP7D3	4.76893	3	0.000173299	0.0240468	-0.189874	-0.288611	-0.0911372	-3.77569	0.641407	4.09202	10077
cd8	all	timen:acuity_maxn	model_aa	CEP76	3.39417	2	0.000174108	0.0240468	-0.231555	-0.352004	-0.111106	-3.77451	0.637324	1.59938	9237
cd8	6	(Intercept)	model_aa	RPL41	11.2354	5	0	0	11.3137	11.2381	11.3893	293.724	1616.93	100	1
cd8	6	(Intercept)	model_aa	RPL28	10.622	5	0	0	10.6497	10.577	10.7225	287.346	1603.82	100	4
cd8	6	(Intercept)	model_aa	FAU	9.35605	5	0	0	9.4292	9.36108	9.49731	271.792	1570.28	100	21
cd8	6	(Intercept)	model_aa	RPL19	9.97024	5	0	0	10.0865	10.0124	10.1606	267.243	1560.03	100	11
cd8	6	(Intercept)	model_aa	RPS15	10.0175	5	0	0	10.0102	9.93544	10.085	262.857	1549.94	100	13
cd8	6	(Intercept)	model_aa	RPL32	10.1657	5	0	0	10.2321	10.1552	10.309	261.253	1546.2	100	9
cd8	6	(Intercept)	model_aa	RPS19	10.1604	5	0	0	10.284	10.2056	10.3624	257.571	1537.51	100	10
cd8	6	(Intercept)	model_aa	PTMA	10.6942	5	0	0	10.683	10.6004	10.7656	253.932	1528.78	100	6
cd8	6	(Intercept)	model_aa	RPS3	10.0889	5	0	0	10.2919	10.2118	10.372	252.317	1524.86	100	12
cd8	6	(Intercept)	model_aa	RPL18A	9.85735	5	0	0	9.94779	9.86939	10.0262	249.14	1517.05	100	18
cd8	6	(Intercept)	model_aa	TMSB10	11.2087	5	0	0	11.238	11.1492	11.3267	248.584	1515.68	100	5
cd8	6	(Intercept)	model_aa	TMSB4X	11.3989	5	0	0	11.4146	11.3242	11.505	247.953	1514.11	100	3
cd8	6	(Intercept)	model_aa	RPS12	10.5549	5	0	0	10.6959	10.6109	10.7809	247.131	1512.06	100	7
cd8	6	(Intercept)	model_aa	RPS27A	9.85568	5	0	0	10.1577	10.0762	10.2392	244.714	1505.98	100	15
cd8	6	(Intercept)	model_aa	RPS23	9.93096	5	0	0	10.0469	9.96624	10.1276	244.476	1505.38	100	17
cd8	6	(Intercept)	model_aa	RPL29	9.57094	5	0	0	9.64591	9.56838	9.72344	244.273	1504.87	100	24
cd8	6	(Intercept)	model_aa	RPL14	9.33949	5	0	0	9.3685	9.2931	9.44389	243.972	1504.1	100	28
cd8	6	(Intercept)	model_aa	RPS15A	10.1019	5	0	0	10.3489	10.2646	10.4333	240.911	1496.29	100	14
cd8	6	(Intercept)	model_aa	RPL35	9.33016	5	0	0	9.29483	9.21821	9.37146	238.175	1489.19	100	29
cd8	6	(Intercept)	model_aa	RPL11	9.8995	5	0	0	9.98381	9.90015	10.0675	234.307	1479.01	100	23
cd8	6	(Intercept)	model_aa	RPL30	9.91802	5	0	0	10.0491	9.96452	10.1336	233.369	1476.51	100	20
cd8	6	(Intercept)	model_aa	RPL12	9.60183	5	0	0	9.66701	9.58548	9.74855	232.798	1474.98	100	25
cd8	6	(Intercept)	model_aa	RPL13	10.2202	5	0	0	10.4006	10.3115	10.4898	229.082	1464.94	100	16
cd8	6	(Intercept)	model_aa	RPS9	9.00538	5	0	0	9.08891	9.01034	9.16748	227.112	1459.54	100	35
cd8	6	(Intercept)	model_aa	RPS24	9.62783	5	0	0	9.73792	9.65294	9.8229	224.984	1453.64	100	27
cd8	6	(Intercept)	model_aa	RPS18	10.2254	5	0	0	10.3247	10.233	10.4165	220.947	1442.29	100	19
cd8	6	(Intercept)	model_aa	RPS4X	9.7339	5	0	0	10.265	10.1737	10.3563	220.716	1441.63	100	22
cd8	6	(Intercept)	model_aa	EEF1A1	10.8181	5	0	0	11.0545	10.9558	11.1531	220.048	1439.73	100	8
cd8	6	(Intercept)	model_aa	SERF2	8.87422	5	0	0	9.00636	8.92596	9.08675	219.954	1439.46	100	41
cd8	6	(Intercept)	model_aa	RPL8	9.38831	5	0	0	9.4046	9.3184	9.49081	214.201	1422.78	100	33
cd8	6	(Intercept)	model_aa	RPS6	9.48608	5	0	0	9.64276	9.55364	9.73187	212.453	1417.61	100	30
cd8	6	(Intercept)	model_aa	RPS8	9.91783	5	0	0	10.0778	9.98421	10.1714	211.37	1414.38	100	26
cd8	6	(Intercept)	model_aa	RPL35A	9.11248	5	0	0	9.24859	9.16165	9.33552	208.884	1406.91	100	40
cd8	6	(Intercept)	model_aa	RPL23A	8.76929	5	0	0	8.86773	8.78417	8.95128	208.379	1405.38	100	49
cd8	6	(Intercept)	model_aa	ACTB	12.2235	5	0	0	12.3447	12.2274	12.4619	206.722	1400.33	100	2
cd8	6	(Intercept)	model_aa	RPSA	9.26333	5	0	0	9.4029	9.31203	9.49377	203.171	1389.35	100	38
cd8	6	(Intercept)	model_aa	RPL36	9.35835	5	0	0	9.33174	9.24119	9.4223	202.331	1386.72	100	43
cd8	6	(Intercept)	model_aa	TPT1	9.21918	5	0	0	9.4259	9.33416	9.51765	201.726	1384.82	100	39
cd8	6	(Intercept)	model_aa	RPS25	9.08895	5	0	0	9.13299	9.04409	9.22189	201.709	1384.77	100	46
cd8	6	(Intercept)	model_aa	RPLP2	9.23475	5	0	0	9.38201	9.28809	9.47593	196.125	1366.93	100	44
cd8	6	(Intercept)	model_aa	RPL21	8.87259	5	0	0	9.08007	8.98879	9.17136	195.299	1364.24	100	50
cd8	6	(Intercept)	model_aa	RPL27	8.34198	5	0	0	8.45306	8.36749	8.53864	193.948	1359.82	100	56
cd8	6	(Intercept)	model_aa	EEF1D	8.06138	5	0	0	8.11818	8.03554	8.20082	192.878	1356.3	100	62
cd8	6	(Intercept)	model_aa	RPL37	9.5552	5	0	0	9.67248	9.57328	9.77168	191.447	1351.55	100	37
cd8	6	(Intercept)	model_aa	RPS3A	9.53843	5	0	0	9.79944	9.69701	9.90188	187.833	1339.39	100	36
cd8	6	(Intercept)	model_aa	RPS5	9.04442	5	0	0	9.15389	9.0572	9.25059	185.872	1332.68	100	53
cd8	6	(Intercept)	model_aa	COX8A	7.87087	5	0	0	7.78551	7.70156	7.86947	182.077	1319.49	100	76
cd8	6	(Intercept)	model_aa	RPL39	9.98279	5	0	0	10.157	10.0474	10.2665	182.047	1319.38	100	32
cd8	6	(Intercept)	model_aa	ATP5F1E	8.7953	5	0	0	8.83532	8.7391	8.93153	180.304	1313.22	100	54
cd8	6	(Intercept)	model_aa	RPS21	9.4985	5	0	0	9.64449	9.53821	9.75077	178.164	1305.57	100	47
cd8	6	(Intercept)	model_aa	TPM3	7.79901	5	0	0	7.69361	7.60602	7.78121	172.458	1284.68	100	79
cd8	6	(Intercept)	model_aa	EEF1B2	8.26233	5	0	0	8.51831	8.42131	8.6153	172.43	1284.58	100	65
cd8	6	(Intercept)	model_aa	RPS27	10.1289	5	0	0	10.3273	10.2041	10.4504	164.697	1255.07	100	42
cd8	6	(Intercept)	model_aa	EIF1	8.58703	5	0	0	8.79233	8.68664	8.89801	163.338	1249.74	100	63
cd8	6	(Intercept)	model_aa	CORO1A	8.87089	5	0	0	8.81507	8.70663	8.92351	159.602	1234.84	100	67
cd8	6	(Intercept)	model_aa	RPLP0	9.89457	5	0	0	10.0579	9.93144	10.1844	156.127	1220.64	100	52
cd8	6	(Intercept)	model_aa	RPLP1	11.0703	5	0	0	11.2631	11.1192	11.4069	153.702	1210.54	99.8561	31
cd8	6	(Intercept)	model_aa	MT-CO2	10.9751	5	0	0	11.0985	10.955	11.2421	151.832	1202.65	100	34
cd8	6	(Intercept)	model_aa	GAPDH	10.5428	5	0	0	10.4445	10.3091	10.5798	151.494	1201.21	100	48
cd8	6	(Intercept)	model_aa	RPL10	10.4695	5	0	0	10.7447	10.6027	10.8868	148.539	1188.5	99.8561	45
cd8	6	(Intercept)	model_aa	RPL37A	8.57743	5	0	0	8.50265	8.38848	8.61683	146.211	1178.3	100	77
cd8	6	(Intercept)	model_aa	RPL18	9.36663	5	0	0	9.54524	9.41493	9.67556	143.818	1167.64	99.8561	60
cd8	6	(Intercept)	model_aa	MYL6	8.94109	5	0	0	9.0426	8.91497	9.17022	139.111	1146.16	99.8561	75
cd8	6	(Intercept)	model_aa	PFN1	10.6474	5	0	0	10.7987	10.6463	10.9511	139.103	1146.12	99.8561	51
cd8	6	(Intercept)	model_aa	RPL24	8.5542	5	0	0	8.6918	8.56858	8.81502	138.491	1143.27	99.8561	78
cd8	6	(Intercept)	model_aa	CALM1	9.11392	5	0	0	9.13342	9.00331	9.26353	137.824	1140.15	99.8561	74
cd8	6	(Intercept)	model_aa	RPS13	9.4903	5	0	0	9.64048	9.50183	9.77913	136.516	1133.99	99.8561	66
cd8	6	(Intercept)	model_aa	RPS28	9.93128	5	0	0	10.1285	9.98242	10.2747	136.095	1132	99.8561	57
cd8	6	(Intercept)	model_aa	RPL7A	9.57098	5	0	0	9.72215	9.58135	9.86295	135.571	1129.51	99.8561	64
cd8	6	(Intercept)	model_aa	RPL34	9.60731	5	0	0	9.84721	9.70433	9.99008	135.321	1128.32	99.8561	61
cd8	6	(Intercept)	model_aa	RPL6	9.1845	5	0	0	9.27982	9.14468	9.41496	134.823	1125.94	99.8561	73
cd8	6	(Intercept)	model_aa	ARPC2	8.37546	5	0	0	8.45954	8.33627	8.58281	134.74	1125.54	99.8561	84
cd8	6	(Intercept)	model_aa	RPS7	9.54109	5	0	0	9.62	9.47934	9.76066	134.277	1123.32	99.8561	70
cd8	6	(Intercept)	model_aa	COX4I1	7.96952	5	0	0	8.00812	7.89046	8.12579	133.624	1120.17	99.8561	96
cd8	6	(Intercept)	model_aa	RPS14	9.53263	5	0	0	9.72351	9.58007	9.86696	133.093	1117.6	99.8561	68
cd8	6	(Intercept)	model_aa	UBA52	8.44061	5	0	0	8.49775	8.37128	8.62421	131.928	1111.92	99.8561	86
cd8	6	(Intercept)	model_aa	SH3BGRL3	9.46891	5	0	0	9.5355	9.39303	9.67797	131.412	1109.39	99.8561	71
cd8	6	(Intercept)	model_aa	RPL22	8.48503	5	0	0	8.64162	8.51146	8.77177	130.358	1104.2	99.8561	82
cd8	6	(Intercept)	model_aa	NACA	8.59224	5	0	0	8.65216	8.52146	8.78287	129.968	1102.27	99.8561	83
cd8	6	(Intercept)	model_aa	RPL3	9.23007	5	0	0	9.48571	9.34236	9.62905	129.926	1102.06	99.8561	72
cd8	6	(Intercept)	model_aa	ACTG1	10.0429	5	0	0	10.2032	10.0481	10.3583	129.174	1098.31	100	59
cd8	6	(Intercept)	model_aa	RPL9	8.55184	5	0	0	8.64913	8.51563	8.78263	127.206	1088.41	99.8561	87
cd8	6	(Intercept)	model_aa	RACK1	8.76248	5	0	0	8.73758	8.60214	8.87303	126.659	1085.63	99.8561	85
cd8	6	(Intercept)	model_aa	MT-CO1	10.3637	5	0	0	10.6649	10.4977	10.8321	125.24	1078.37	100	55
cd8	6	(Intercept)	model_aa	LSP1	7.43681	5	0	0	7.6305	7.51057	7.75043	124.921	1076.72	100	108
cd8	6	(Intercept)	model_aa	RPL10A	8.41681	5	0	0	8.57757	8.44246	8.71268	124.646	1075.3	99.8561	92
cd8	6	(Intercept)	model_aa	HNRNPA1	8.44037	5	0	0	8.35624	8.22387	8.4886	123.951	1071.7	99.8561	97
cd8	6	(Intercept)	model_aa	H3F3B	8.89668	5	0	0	8.79608	8.65633	8.93584	123.578	1069.76	99.8561	88
cd8	6	(Intercept)	model_aa	CHCHD2	8.33202	5	0	0	8.29542	8.16288	8.42795	122.888	1066.15	99.8561	98
cd8	6	(Intercept)	model_aa	RPL26	8.45601	5	0	0	8.738	8.59478	8.88123	119.784	1049.68	100	93
cd8	6	(Intercept)	model_aa	HLA-B	10.1739	5	0	0	10.3058	10.1367	10.4749	119.658	1049	100	69
cd8	6	(Intercept)	model_aa	RPS16	8.73131	5	0	0	8.8328	8.68742	8.97819	119.289	1047.01	99.8561	91
cd8	6	(Intercept)	model_aa	BTF3	8.27029	5	0	0	8.43475	8.2944	8.57509	118.001	1040.03	99.8561	102
cd8	6	(Intercept)	model_aa	ARHGDIB	8.82436	5	0	0	8.81195	8.66378	8.96012	116.766	1033.26	99.8561	94
cd8	6	(Intercept)	model_aa	RPS26	9.33651	5	0	0	9.51686	9.35429	9.67944	114.935	1023.11	100	81
cd8	6	(Intercept)	model_aa	NCL	7.41357	5	0	0	7.19226	7.06796	7.31656	113.605	1015.63	100	129
cd8	6	(Intercept)	model_aa	FTL	8.72062	5	0	0	8.58843	8.43656	8.74031	111.028	1000.92	99.8561	103
cd8	6	(Intercept)	model_aa	PPDPF	7.90894	5	0	0	7.89703	7.75728	8.03678	110.948	1000.46	100	111
cd8	6	(Intercept)	model_aa	RPS2	9.11181	5	0	0	9.26526	9.10121	9.4293	110.893	1000.14	100	90
cd8	6	(Intercept)	model_aa	ANP32B	7.54165	5	0	0	7.48623	7.35297	7.61949	110.3	996.7	99.8561	122
cd8	6	sex_n	model_aa	EIF1AY	2.52856	3	6.09235e-232	6.23004e-228	4.12634	3.96438	4.28829	50.023	501.613	61.8705	2
cd8	6	sex_n	model_aa	RPS4Y1	4.62485	5	3.8009e-222	1.9434e-218	5.14613	4.93548	5.35678	47.9654	480.724	85.7554	1
cd8	6	sex_n	model_aa	XIST	1.99153	3	5.58582e-183	1.90402e-179	-3.22447	-3.38206	-3.06689	-40.1743	396.267	65.6115	3
cd8	6	sex_n	model_aa	DDX3Y	1.89572	2	4.75568e-162	1.21579e-158	2.72038	2.57304	2.86772	36.2518	350.606	66.3309	4
cd8	6	sex_n	model_aa	UTY	1.43669	2	2.21693e-122	4.53407e-119	2.08636	1.94576	2.22695	29.1361	263.244	60.2878	5
cd8	6	sex_n	model_aa	TTTY15	1.26357	2	1.81453e-99	3.09256e-96	1.79269	1.65259	1.93279	25.1232	212.38	58.1295	6
cd8	6	sex_n	model_aa	RPS4X	9.7339	5	2.42322e-93	3.53998e-90	-0.562511	-0.608434	-0.516588	-24.0497	198.74	100	9
cd8	6	sex_n	model_aa	ZFY	0.861306	1	3.27835e-81	4.19056e-78	1.32233	1.20382	1.44083	21.909	171.682	48.6331	7
cd8	6	sex_n	model_aa	KDM5D	0.92931	1	2.54106e-73	2.88721e-70	1.34812	1.21899	1.47725	20.498	154.056	52.6619	8
cd8	6	sex_n	model_aa	USP9Y	0.552757	1	6.40945e-42	6.5543e-39	0.830081	0.717884	0.942278	14.5261	83.7288	39.1367	10
cd8	6	sex_n	model_aa	EIF1AX	5.28504	5	9.1905e-33	8.54382e-30	-0.74547	-0.861951	-0.628988	-12.5656	63.1979	98.5612	11
cd8	6	sex_n	model_aa	ZRSR2	2.74435	3	1.89237e-16	1.61261e-13	-0.648615	-0.799547	-0.497683	-8.43751	26.6861	91.3669	12
cd8	6	sex_n	model_aa	ZFX	2.45499	3	4.18374e-15	3.291e-12	-0.632495	-0.787136	-0.477853	-8.03045	23.6889	90.2158	13
cd8	6	sex_n	model_aa	SEPT6	6.02056	5	9.65333e-14	7.05107e-11	-0.479857	-0.603822	-0.355892	-7.60016	20.6544	98.5612	15
cd8	6	sex_n	model_aa	PUDP	2.20096	3	3.2143e-13	2.1913e-10	-0.620615	-0.784616	-0.456614	-7.42993	19.4927	84.4604	14
cd8	6	sex_n	model_aa	KDM5C	2.02021	3	1.5997e-12	1.02241e-09	-0.552064	-0.702657	-0.401472	-7.19771	17.9442	84.7482	16
cd8	6	sex_n	model_aa	EIF2S3	4.79156	5	4.46711e-11	2.6871e-08	-0.43248	-0.559313	-0.305648	-6.69491	14.737	97.9856	19
cd8	6	sex_n	model_aa	PRKX	3.07486	4	5.05713e-11	2.87301e-08	-0.570708	-0.738564	-0.402853	-6.67556	14.6176	92.3741	17
cd8	6	sex_n	model_aa	KDM6A	2.19889	3	3.88377e-10	2.09029e-07	-0.505911	-0.66232	-0.349501	-6.35067	12.6586	88.2014	18
cd8	6	sex_n	model_aa	JPX	3.16659	4	1.26615e-09	6.47382e-07	-0.47313	-0.624037	-0.322223	-6.15574	11.5249	93.6691	20
cd8	6	sex_n	model_aa	SMC1A	5.13315	5	2.22873e-09	1.08529e-06	-0.407591	-0.539635	-0.275547	-6.0606	10.9831	98.2734	21
cd8	6	sex_n	model_aa	DDX3X	4.01695	5	7.26864e-08	3.3786e-05	-0.428386	-0.582904	-0.273868	-5.44334	7.65333	95.8273	22
cd8	6	sex_n	model_aa	UBA1	4.26433	5	1.46574e-07	6.51683e-05	-0.389028	-0.532826	-0.245229	-5.31173	6.98558	96.5468	23
cd8	6	sex_n	model_aa	CA5B	3.39722	4	1.66047e-07	7.07499e-05	-0.390872	-0.536	-0.245744	-5.28802	6.86692	95.5396	24
cd8	6	sex_n	model_aa	TXLNG	2.23456	3	6.34876e-07	0.00025969	-0.394747	-0.54892	-0.240575	-5.02714	5.59329	87.6259	25
cd8	6	sex_n	model_aa	PTGDS	1.85566	2	9.26555e-06	0.00364421	0.558675	0.313116	0.804233	4.46697	3.06188	72.6619	26
cd8	6	sex_n	model_aa	CDK16	2.22736	3	2.10666e-05	0.0079788	-0.345668	-0.504135	-0.187201	-4.28281	2.2911	86.3309	145
cd8	6	sex_n	model_aa	AP1S2	3.98791	4	3.03364e-05	0.0110793	-0.32582	-0.478175	-0.173464	-4.19883	1.94981	95.9712	1035
cd8	6	sex_n	model_aa	CD99	7.86927	5	3.31303e-05	0.0116824	0.196027	0.103914	0.288141	4.17833	1.86745	99.5683	4204
cd8	6	sex_n	model_aa	PNPLA4	1.20922	2	5.53144e-05	0.0188548	-0.286134	-0.424602	-0.147667	-4.05725	1.38899	71.3669	3765
cd8	6	sex_n	model_aa	NLRP2	0.921285	1	8.01816e-05	0.0264496	-0.298512	-0.446234	-0.15079	-3.96759	1.04329	59.5683	4945
cd8	6	sex_n	model_aa	CXorf38	2.6622	3	0.000183947	0.0587824	-0.300446	-0.457314	-0.143578	-3.76047	0.272987	90.2158	8788
cd8	6	sex_n	model_aa	AC083798.2	1.15564	1	0.000212489	0.0658457	-0.258036	-0.394099	-0.121973	-3.72349	0.139624	72.518	9577
cd8	6	sex_n	model_aa	LINC01806	0.741441	1	0.00027333	0.082208	-0.218959	-0.336478	-0.10144	-3.65818	-0.0928276	57.2662	9852
cd8	6	sex_n	model_aa	LDOC1	1.02864	1	0.000295834	0.0864341	0.261903	0.120535	0.403271	3.63745	-0.165774	67.1942	9466
cd8	6	sex_n	model_aa	FUNDC1	2.3854	3	0.000355173	0.100889	-0.283459	-0.43852	-0.128397	-3.58917	-0.334141	88.4892	8564
cd8	6	sex_n	model_aa	NDUFB8	2.63057	3	0.000385634	0.106581	-0.316973	-0.491433	-0.142513	-3.56726	-0.40984	89.7842	7951
cd8	6	sex_n	model_aa	HEXA	2.31506	3	0.000415747	0.11188	-0.283022	-0.43968	-0.126365	-3.54713	-0.478962	89.0647	7841
cd8	6	sex_n	model_aa	BACH2	1.12663	1	0.000675143	0.177026	-0.258291	-0.406792	-0.109789	-3.41498	-0.923564	66.3309	6084
cd8	6	sex_n	model_aa	GEMIN8	2.03728	3	0.000760399	0.194396	-0.266648	-0.421453	-0.111842	-3.3819	-1.03229	84.8921	5502
cd8	6	sex_n	model_aa	E2F4	3.36149	4	0.000836252	0.206065	-0.263601	-0.417853	-0.109349	-3.35525	-1.11913	93.8129	5203
cd8	6	sex_n	model_aa	TP53	2.94797	4	0.000846346	0.206065	-0.256133	-0.406165	-0.1061	-3.35188	-1.13009	93.2374	5299
cd8	6	sex_n	model_aa	KIR3DL2	2.58292	3	0.000936108	0.222619	0.398831	0.16321	0.634452	3.32341	-1.22204	83.4532	2615
cd8	6	sex_n	model_aa	RUNX2	1.6358	2	0.00100864	0.234417	-0.265806	-0.423847	-0.107765	-3.3022	-1.29005	77.1223	4512
cd8	6	sex_n	model_aa	KLRC1	3.36883	4	0.00115498	0.262462	0.414855	0.165261	0.664448	3.26341	-1.41337	89.0647	1517
cd8	6	sex_n	model_aa	RNASE6	0.745067	1	0.00121488	0.268655	-0.211975	-0.34008	-0.0838698	-3.24883	-1.45935	54.1007	4980
cd8	6	sex_n	model_aa	CPT1A	3.23697	4	0.00123477	0.268655	-0.256159	-0.41119	-0.101127	-3.24413	-1.47411	93.6691	4046
cd8	6	sex_n	model_aa	IL2RG	4.34753	5	0.00127153	0.270284	-0.222159	-0.356966	-0.0873519	-3.23564	-1.50077	97.6978	4651
cd8	6	sex_n	model_aa	LINC00665	0.674248	1	0.00129512	0.270284	0.200718	0.0787205	0.322716	3.23031	-1.51746	53.0935	5057
cd8	6	sex_n	model_aa	E2F7	1.64526	2	0.00133155	0.272329	-0.257299	-0.414079	-0.10052	-3.22225	-1.54266	80.1439	3778
cd8	6	sex_n	model_aa	MFN2	1.75711	2	0.001415	0.283722	0.251156	0.0972738	0.405038	3.20453	-1.59783	81.7266	3710
cd8	6	sex_n	model_aa	OSBPL3	2.36514	3	0.0016217	0.318913	-0.250348	-0.405677	-0.0950199	-3.16448	-1.72143	88.3453	3298
cd8	6	sex_n	model_aa	ANTXR2	1.48309	2	0.00166944	0.322108	0.248667	0.0939624	0.403371	3.1559	-1.74771	76.6906	3252
cd8	6	sex_n	model_aa	RPS10	4.25526	5	0.00189729	0.353091	-0.264711	-0.431408	-0.0980152	-3.11785	-1.86344	96.9784	2537
cd8	6	sex_n	model_aa	TPM3	7.79901	5	0.0019006	0.353091	0.0699403	0.0258896	0.113991	3.11733	-1.86502	100	7938
cd8	6	sex_n	model_aa	BCL2	1.7436	2	0.00193361	0.353091	0.258348	0.0953625	0.421334	3.11218	-1.88058	82.1583	2631
cd8	6	sex_n	model_aa	NFIC	2.18315	3	0.00205037	0.367843	0.262146	0.0958241	0.428468	3.09459	-1.93354	86.1871	2384
cd8	6	sex_n	model_aa	RAP1B	6.58625	5	0.00236609	0.417167	0.146029	0.0520632	0.239994	3.05125	-2.06272	99.4245	5116
cd8	6	sex_n	model_aa	KIR2DL3	2.59771	3	0.00244756	0.417567	0.372783	0.132093	0.613472	3.04094	-2.09322	83.0216	164
cd8	6	sex_n	model_aa	POLR2J3-1	2.26509	3	0.00245003	0.417567	-0.259355	-0.426826	-0.0918839	-3.04063	-2.09412	86.4748	1970
cd8	6	sex_n	model_aa	COMMD3	1.85705	2	0.00263625	0.44194	-0.235842	-0.389261	-0.0824221	-3.0182	-2.16007	84.0288	2352
cd8	6	sex_n	model_aa	GINM1	3.03744	4	0.00268553	0.442939	-0.235656	-0.389244	-0.0820675	-3.01251	-2.17672	93.2374	2319
cd8	6	sex_n	model_aa	CES1	1.63095	2	0.00293164	0.475857	-0.302035	-0.500671	-0.1034	-2.98544	-2.25553	72.518	662
cd8	6	sex_n	model_aa	C3orf14	2.32836	3	0.00305707	0.478113	0.289537	0.0982878	0.480787	2.97244	-2.29314	83.1655	788
cd8	6	sex_n	model_aa	GNAL	0.526147	1	0.00305868	0.478113	0.184583	0.0626527	0.306513	2.97228	-2.29362	42.3022	3393
cd8	6	sex_n	model_aa	PCSK5	0.532667	1	0.00308581	0.478113	0.184809	0.0626167	0.307002	2.96953	-2.30154	43.5971	3370
cd8	6	sex_n	model_aa	CCL4L2	1.85945	2	0.00350273	0.515358	0.341453	0.112634	0.570271	2.92987	-2.41515	75.6835	106
cd8	6	sex_n	model_aa	AC009126.1	0.86859	1	0.00352429	0.515358	0.186324	0.0613799	0.311268	2.92794	-2.42065	62.3022	3045
cd8	6	sex_n	model_aa	AEBP2	1.75054	2	0.00356247	0.515358	-0.222534	-0.371932	-0.0731352	-2.92455	-2.4303	82.0144	1992
cd8	6	sex_n	model_aa	GNPTG	3.26576	4	0.00356868	0.515358	0.222202	0.0729983	0.371406	2.924	-2.43186	94.3885	1996
cd8	6	sex_n	model_aa	SYAP1	3.70006	4	0.00365499	0.515358	-0.216784	-0.362726	-0.070842	-2.91646	-2.45325	95.8273	2089
cd8	6	sex_n	model_aa	SELENOI	2.10249	3	0.0037123	0.515358	-0.227176	-0.380373	-0.0739797	-2.91154	-2.46717	86.1871	1776
cd8	6	sex_n	model_aa	GPR18	1.14698	1	0.00371451	0.515358	-0.203563	-0.340844	-0.066281	-2.91135	-2.4677	70.7914	2431
cd8	6	sex_n	model_aa	TMX3	2.51504	3	0.00377652	0.515358	-0.22626	-0.379125	-0.0733964	-2.90611	-2.48251	90.2158	1760
cd8	6	sex_n	model_aa	STX18	2.37498	3	0.00380562	0.515358	0.234444	0.0759183	0.392969	2.90368	-2.48938	87.7698	1544
cd8	6	sex_n	model_aa	RAB34	1.24609	2	0.00383016	0.515358	-0.246318	-0.412989	-0.0796464	-2.90164	-2.49512	67.7698	1242
cd8	6	sex_n	model_aa	KIR3DL1	2.32315	3	0.00420649	0.555666	0.381983	0.120827	0.643139	2.87179	-2.57886	76.9784	61
cd8	6	sex_n	model_aa	PECAM1	2.34515	3	0.0042384	0.555666	-0.267525	-0.450582	-0.0844679	-2.86937	-2.58561	87.1942	587
cd8	6	sex_n	model_aa	SLC22A5	1.11623	1	0.00436906	0.556395	-0.209387	-0.35315	-0.0656238	-2.85964	-2.6127	69.3525	1920
cd8	6	sex_n	model_aa	ATP13A1	1.78753	2	0.00437195	0.556395	-0.234367	-0.395293	-0.0734408	-2.85943	-2.61329	80.1439	1266
cd8	6	sex_n	model_aa	PLCL2	1.87501	2	0.00455605	0.556395	0.226573	0.0702736	0.382873	2.84616	-2.65008	84.6043	1366
cd8	6	sex_n	model_aa	FAM177A1	4.33842	5	0.00459667	0.556395	-0.178632	-0.301984	-0.0552803	-2.8433	-2.65799	97.8417	2773
cd8	6	sex_n	model_aa	SLC9A3R1	6.67209	5	0.00469262	0.556395	0.155115	0.0477508	0.26248	2.83663	-2.6764	99.2806	3502
cd8	6	sex_n	model_aa	GPAT2	1.25792	2	0.00473606	0.556395	0.262938	0.0807517	0.445124	2.83365	-2.68461	63.3094	491
cd8	6	sex_n	model_aa	AP004609.3	0.506836	1	0.00475771	0.556395	-0.149291	-0.252787	-0.0457954	-2.83218	-2.68867	47.6259	3709
cd8	6	sex_n	model_aa	SYCP2	1.09845	1	0.00477022	0.556395	0.220838	0.0676968	0.37398	2.83133	-2.69101	66.7626	1424
cd8	6	sex_n	model_aa	UCHL3	3.75735	4	0.00479443	0.556395	-0.228884	-0.387696	-0.0700711	-2.82969	-2.69552	94.8201	1217
cd8	6	sex_n	model_aa	CERCAM	1.20885	2	0.00480238	0.556395	0.230869	0.0706484	0.391089	2.82915	-2.69699	67.482	1157
cd8	6	sex_n	model_aa	ALG13	2.74695	3	0.00488937	0.556395	-0.218099	-0.369768	-0.0664288	-2.82334	-2.71298	91.6547	1455
cd8	6	sex_n	model_aa	AC025171.2	0.641411	1	0.00489707	0.556395	0.157377	0.0479144	0.26684	2.82283	-2.71438	55.9712	3347
cd8	6	sex_n	model_aa	DCAF12	2.10151	3	0.00495129	0.556395	-0.2218	-0.376268	-0.0673328	-2.81925	-2.72418	85.8993	1340
cd8	6	sex_n	model_aa	YBEY	2.1921	3	0.00527971	0.566163	0.224971	0.0671241	0.382817	2.79834	-2.78131	86.6187	1118
cd8	6	sex_n	model_aa	GNE	0.992213	1	0.00532773	0.566163	-0.188406	-0.320738	-0.0560746	-2.79538	-2.78936	67.3381	2170
cd8	6	sex_n	model_aa	SH2D1A	4.75111	5	0.00536751	0.566163	-0.223559	-0.380718	-0.0664001	-2.79294	-2.79597	96.6906	1125
cd8	6	sex_n	model_aa	ZBTB41	0.608263	1	0.00536776	0.566163	0.165231	0.0490752	0.281386	2.79293	-2.79601	53.9568	2916
cd8	6	sex_n	model_aa	ZUP1	1.36526	2	0.00540608	0.566163	-0.206975	-0.352598	-0.0613522	-2.7906	-2.80233	76.259	1582
cd8	6	sex_n	model_aa	ASCL2	2.48588	3	0.00543682	0.566163	0.296519	0.0877562	0.505281	2.78874	-2.80737	85.8993	101
cd8	6	sex_n	model_aa	ZNF468	0.90675	1	0.00543827	0.566163	0.182618	0.0540426	0.311193	2.78866	-2.80761	66.1871	2324
cd8	6	sex_n	model_aa	MSC-AS1	0.686527	1	0.0056224	0.566163	-0.170072	-0.290285	-0.0498589	-2.77773	-2.83718	54.6763	2661
cd8	6	sex_n	model_aa	KRT10	5.26458	5	0.00571381	0.566163	-0.217681	-0.371841	-0.0635218	-2.77243	-2.8515	98.1295	1176
cd8	6	age_n	model_aa	TIMD4	1.5149	2	9.02065e-07	0.00922452	-0.451398	-0.630196	-0.272601	-4.95686	4.66333	65.8993	1
cd8	6	age_n	model_aa	SCD	1.20859	2	9.66443e-06	0.0494142	-0.285482	-0.411223	-0.15974	-4.45768	2.74561	70.9353	29
cd8	6	age_n	model_aa	UTS2	1.27172	2	1.7127e-05	0.053331	-0.44075	-0.64061	-0.240889	-4.32987	2.2851	56.259	6
cd8	6	age_n	model_aa	CDKN2A	3.50003	4	2.0861e-05	0.053331	0.308881	0.167353	0.45041	4.28505	2.12662	94.964	59
cd8	6	age_n	model_aa	NSD3	5.21326	5	5.26508e-05	0.0835297	0.207682	0.107471	0.307893	4.06904	1.38451	98.705	4282
cd8	6	age_n	model_aa	FADS1	1.51622	2	5.95863e-05	0.0835297	-0.33047	-0.491098	-0.169842	-4.03942	1.28557	72.6619	1890
cd8	6	age_n	model_aa	PACSIN1	0.762487	1	6.30769e-05	0.0835297	-0.243085	-0.361641	-0.124529	-4.02573	1.24008	53.2374	4028
cd8	6	age_n	model_aa	MCUB	5.40082	5	6.5401e-05	0.0835297	0.262653	0.134276	0.391031	4.01701	1.21117	97.9856	3736
cd8	6	age_n	model_aa	TRAV29DV5	1.70553	2	7.35153e-05	0.0835297	-0.483841	-0.722007	-0.245675	-3.98871	1.11776	58.4173	391
cd8	6	age_n	model_aa	SUMO3	5.41913	5	0.00011879	0.121475	0.189116	0.0931883	0.285045	3.87072	0.735171	98.9928	7269
cd8	6	age_n	model_aa	PABPC1	7.36343	5	0.000142721	0.130408	0.179679	0.087443	0.271914	3.82478	0.589138	99.4245	7946
cd8	6	age_n	model_aa	BET1	1.89282	2	0.000153031	0.130408	-0.272573	-0.413142	-0.132005	-3.80719	0.533681	82.446	7123
cd8	6	age_n	model_aa	TUBA4A	5.76511	5	0.000178171	0.138642	0.237377	0.113706	0.361047	3.7686	0.412841	98.4173	8098
cd8	6	age_n	model_aa	ARPC1B	6.06668	5	0.000201659	0.138642	0.189959	0.0901536	0.289764	3.73693	0.31455	99.2806	8910
cd8	6	age_n	model_aa	MFSD10	4.29753	5	0.00021083	0.138642	0.204668	0.0968049	0.312532	3.72551	0.279271	97.9856	8972
cd8	6	age_n	model_aa	LINC00891	0.569993	1	0.000216924	0.138642	-0.199004	-0.304089	-0.0939186	-3.71817	0.256674	47.482	9087
cd8	6	age_n	model_aa	AC004556.1	1.17763	1	0.000235356	0.141573	-0.393715	-0.602803	-0.184626	-3.6971	0.192025	49.6403	8546
cd8	6	age_n	model_aa	EMB	4.82726	5	0.000268287	0.152417	0.221275	0.102671	0.339878	3.66304	0.0882899	97.8417	9805
cd8	6	age_n	model_aa	LETMD1	3.26149	4	0.000361058	0.194325	0.236948	0.107171	0.366725	3.5848	-0.146571	94.5324	9446
cd8	6	age_n	model_aa	CYB561	1.11553	1	0.000447189	0.228648	0.232481	0.103084	0.361879	3.52753	-0.315411	68.3453	8589
cd8	6	age_n	model_aa	NETO2	0.618586	1	0.000503316	0.236271	-0.176662	-0.27589	-0.077433	-3.49554	-0.408589	51.9424	8618
cd8	6	age_n	model_aa	CMKLR1	0.689051	1	0.000529104	0.236271	-0.215324	-0.33674	-0.0939067	-3.48194	-0.447938	50.2158	8138
cd8	6	age_n	model_aa	NEFH	1.09709	1	0.000531413	0.236271	-0.243244	-0.380452	-0.106037	-3.48076	-0.451366	63.5971	7875
cd8	6	age_n	model_aa	DEPDC1	1.93114	3	0.000589365	0.246423	-0.278259	-0.436504	-0.120013	-3.45244	-0.532815	80.4317	7067
cd8	6	age_n	model_aa	RPS19	10.1604	5	0.000602442	0.246423	0.0624745	0.0268832	0.0980659	3.44642	-0.550074	100	9457
cd8	6	age_n	model_aa	DNAJC16	0.779612	1	0.000785296	0.297931	-0.192021	-0.303798	-0.0802431	-3.37289	-0.758251	60.5755	7118
cd8	6	age_n	model_aa	TAF1D	4.66906	5	0.000786635	0.297931	0.205706	0.085945	0.325467	3.37241	-0.759586	97.554	6916
cd8	6	age_n	model_aa	TNFAIP8L2	1.70905	2	0.000845166	0.308667	-0.257273	-0.407957	-0.10659	-3.35227	-0.815856	77.6978	5803
cd8	6	age_n	model_aa	KLHL12	2.07005	3	0.000927954	0.320469	-0.233595	-0.371494	-0.0956947	-3.32589	-0.889061	85.4676	5848
cd8	6	age_n	model_aa	NOP53	5.3855	5	0.000951347	0.320469	0.187622	0.0766257	0.298617	3.31883	-0.908553	98.8489	6619
cd8	6	age_n	model_aa	MT1G	1.84228	2	0.000974915	0.320469	-0.390817	-0.622508	-0.159127	-3.31188	-0.927706	63.8849	2913
cd8	6	age_n	model_aa	SERPINA1	0.822247	1	0.00100284	0.320469	0.21436	0.0869706	0.341749	3.30385	-0.949799	57.2662	5931
cd8	6	age_n	model_aa	XPNPEP3	1.63458	2	0.00113161	0.340993	-0.221032	-0.353774	-0.088289	-3.26929	-1.04425	80	5366
cd8	6	age_n	model_aa	SUPT7L	2.9128	4	0.00114063	0.340993	-0.218615	-0.349998	-0.0872321	-3.267	-1.05045	92.9496	5384
cd8	6	age_n	model_aa	CD320	4.86553	5	0.0011671	0.340993	0.186505	0.0741924	0.298817	3.2604	-1.06837	98.4173	6030
cd8	6	age_n	model_aa	PBX4	0.873059	1	0.00121015	0.343749	0.193486	0.0765952	0.310378	3.24996	-1.09665	60.7194	5750
cd8	6	age_n	model_aa	TLDC1	0.654796	1	0.00133801	0.359626	-0.169621	-0.273021	-0.0662213	-3.22084	-1.17503	55.5396	6028
cd8	6	age_n	model_aa	INTS3	1.91794	2	0.00138636	0.359626	-0.22195	-0.357685	-0.0862152	-3.2105	-1.2027	84.7482	4668
cd8	6	age_n	model_aa	ZC3H12D	0.523012	1	0.00138732	0.359626	-0.157422	-0.253701	-0.0611437	-3.2103	-1.20324	47.6259	6245
cd8	6	age_n	model_aa	CCDC163	0.59026	1	0.00140671	0.359626	0.160011	0.0620256	0.257997	3.20625	-1.21406	52.518	6135
cd8	6	age_n	model_aa	KIAA0895L	0.58937	1	0.00147287	0.362639	-0.166701	-0.269213	-0.0641889	-3.1928	-1.24986	52.518	5837
cd8	6	age_n	model_aa	AGTPBP1	2.64665	3	0.00148942	0.362639	0.227844	0.0875882	0.3681	3.18952	-1.25856	92.2302	4293
cd8	6	age_n	model_aa	MKL2	1.1005	1	0.00160844	0.364246	0.194725	0.0740006	0.31545	3.16691	-1.31841	71.5108	4860
cd8	6	age_n	model_aa	PDE4A	1.27088	2	0.00163201	0.364246	0.212339	0.0805155	0.344163	3.16261	-1.32972	75.1079	4366
cd8	6	age_n	model_aa	YBEY	2.1921	3	0.00164471	0.364246	0.229367	0.0868688	0.371864	3.16032	-1.33576	86.6187	3940
cd8	6	age_n	model_aa	RIC3	1.43884	2	0.0016681	0.364246	0.219121	0.0828082	0.355433	3.15614	-1.34673	75.2518	4135
cd8	6	age_n	model_aa	METTL9	4.52475	5	0.00167412	0.364246	0.21137	0.0798345	0.342905	3.15508	-1.34954	96.9784	4320
cd8	6	age_n	model_aa	GGT1	1.35789	2	0.00172807	0.365156	0.222109	0.0834778	0.36074	3.14568	-1.3742	73.5252	3958
cd8	6	age_n	model_aa	IDS	4.37494	5	0.00175156	0.365156	0.192298	0.0721205	0.312476	3.14167	-1.38469	97.4101	4683
cd8	6	age_n	model_aa	ARPC5L	6.25634	5	0.00178543	0.365156	0.15902	0.0594594	0.258581	3.13598	-1.39957	99.1367	5523
cd8	6	age_n	model_aa	DDIT4	5.6008	5	0.00182616	0.366162	0.263021	0.0979931	0.42805	3.12926	-1.4171	98.705	2743
cd8	6	age_n	model_aa	SLC12A7	1.23802	2	0.00201518	0.396294	-0.227844	-0.372159	-0.0835279	-3.09979	-1.49356	69.6403	3345
cd8	6	age_n	model_aa	PFDN1	4.32175	5	0.00206869	0.399139	0.181393	0.0662063	0.29658	3.09191	-1.51388	97.6978	4516
cd8	6	age_n	model_aa	SNX22	0.552123	1	0.0022839	0.425712	-0.163389	-0.268157	-0.0586216	-3.062	-1.59058	49.3525	4801
cd8	6	age_n	model_aa	ANKRD10	4.13803	5	0.00231638	0.425712	0.18258	0.0653427	0.299817	3.05771	-1.60151	97.2662	4198
cd8	6	age_n	model_aa	ANKRD46	0.979442	1	0.00262045	0.425712	-0.180669	-0.298126	-0.0632122	-3.02005	-1.69692	65.4676	3933
cd8	6	age_n	model_aa	POMZP3	1.11793	1	0.00263341	0.425712	0.199959	0.069896	0.330022	3.01853	-1.70074	68.4892	3352
cd8	6	age_n	model_aa	TERF2IP	5.24498	5	0.00265937	0.425712	0.152341	0.0531522	0.25153	3.01552	-1.70832	98.8489	4794
cd8	6	age_n	model_aa	TRAT1	2.89779	4	0.00275158	0.425712	0.25854	0.0896176	0.427463	3.00503	-1.73465	89.3525	1535
cd8	6	age_n	model_aa	MAD2L2	4.9706	5	0.00277276	0.425712	0.170278	0.0589358	0.28162	3.00267	-1.74057	98.2734	4116
cd8	6	age_n	model_aa	ADGRE5	5.02071	5	0.00281146	0.425712	0.17934	0.0619048	0.296775	2.99839	-1.75127	98.705	3800
cd8	6	age_n	model_aa	CD59	2.51016	3	0.00282901	0.425712	-0.248769	-0.411772	-0.0857661	-2.99647	-1.75608	86.4748	1721
cd8	6	age_n	model_aa	MLF2	4.66134	5	0.00284341	0.425712	0.167615	0.0577299	0.277501	2.9949	-1.76	97.9856	4138
cd8	6	age_n	model_aa	IL32	9.21383	5	0.002845	0.425712	0.187808	0.0646775	0.310938	2.99473	-1.76043	99.5683	3511
cd8	6	age_n	model_aa	SKA1	2.61495	3	0.00289475	0.425712	-0.220412	-0.365178	-0.0756466	-2.98937	-1.77381	89.6403	2417
cd8	6	age_n	model_aa	ENO2	2.35825	3	0.0029364	0.425712	0.231826	0.0793381	0.384314	2.98494	-1.78483	88.3453	2053
cd8	6	age_n	model_aa	TTI1	1.61559	2	0.00294886	0.425712	-0.211785	-0.351152	-0.0724183	-2.98363	-1.7881	80.5755	2638
cd8	6	age_n	model_aa	DAZAP1	3.89163	4	0.00295994	0.425712	0.199315	0.0681031	0.330527	2.98247	-1.79099	95.8273	3019
cd8	6	age_n	model_aa	RPS7	9.54109	5	0.00297013	0.425712	0.0969759	0.0331125	0.160839	2.9814	-1.79364	99.8561	6537
cd8	6	age_n	model_aa	ZFP36L2	7.14644	5	0.00298471	0.425712	0.185346	0.0632244	0.307469	2.97988	-1.79742	99.7122	3467
cd8	6	age_n	model_aa	GNPTG	3.26576	4	0.0030016	0.425712	0.204309	0.0696137	0.339005	2.97813	-1.80177	94.3885	2815
cd8	6	age_n	model_aa	DUSP2	5.7257	5	0.00310344	0.425712	0.27421	0.092799	0.455622	2.96776	-1.8275	98.2734	852
cd8	6	age_n	model_aa	PVT1	2.03763	3	0.00311845	0.425712	0.224378	0.0758592	0.372896	2.96625	-1.83122	83.1655	2104
cd8	6	age_n	model_aa	LRRC8C-DT	0.597342	1	0.00312919	0.425712	-0.146307	-0.243184	-0.0494294	-2.96518	-1.83387	53.6691	4642
cd8	6	age_n	model_aa	EAF2	2.05469	3	0.00315484	0.425712	-0.227402	-0.378106	-0.076698	-2.96264	-1.84016	82.3022	1990
cd8	6	age_n	model_aa	FTO	1.6562	2	0.00316459	0.425712	-0.208114	-0.346081	-0.0701479	-2.96168	-1.84254	80.7194	2560
cd8	6	age_n	model_aa	AHCTF1	2.13721	3	0.00324541	0.425712	-0.211388	-0.351898	-0.0708777	-2.9538	-1.86197	86.6187	2379
cd8	6	age_n	model_aa	OTOF	0.909553	1	0.00324717	0.425712	-0.207401	-0.345269	-0.069533	-2.95363	-1.86239	56.259	2503
cd8	6	age_n	model_aa	OSBPL1A	0.564742	1	0.00333448	0.429133	-0.148556	-0.247586	-0.0495264	-2.94533	-1.88283	48.2014	4417
cd8	6	age_n	model_aa	SPNS3	1.69555	2	0.00335719	0.429133	0.2024	0.0673796	0.33742	2.9432	-1.88805	82.7338	2577
cd8	6	age_n	model_aa	NRL	0.601408	1	0.00341888	0.431623	-0.141814	-0.236601	-0.0470262	-2.93749	-1.90207	54.2446	4614
cd8	6	age_n	model_aa	ATAD1	2.66574	3	0.00358993	0.437945	0.202273	0.0663642	0.338183	2.92213	-1.93963	90.9353	2394
cd8	6	age_n	model_aa	KLHL5	0.707637	1	0.00359717	0.437945	0.153966	0.0504925	0.25744	2.92149	-1.94118	58.2734	4067
cd8	6	age_n	model_aa	PNRC1	5.50786	5	0.00359743	0.437945	0.199284	0.0653533	0.333215	2.92147	-1.94124	98.8489	2489
cd8	6	age_n	model_aa	SIGMAR1	3.72641	4	0.00378955	0.454676	0.202074	0.0654994	0.338649	2.90502	-1.98123	95.2518	2266
cd8	6	age_n	model_aa	RAB11B	5.02515	5	0.0038238	0.454676	0.179485	0.0580581	0.300911	2.90217	-1.98815	97.554	3025
cd8	6	age_n	model_aa	SLBP	5.3669	5	0.00387249	0.455174	0.219864	0.0709134	0.368814	2.89815	-1.99787	97.6978	1682
cd8	6	age_n	model_aa	FOXP3	0.771993	1	0.00392496	0.456098	-0.240498	-0.403668	-0.0773281	-2.89388	-2.0082	39.2806	1081
cd8	6	age_n	model_aa	GLTP	3.39131	4	0.00397488	0.456397	0.20011	0.064153	0.336067	2.88986	-2.01791	94.6763	2208
cd8	6	age_n	model_aa	PEX5	1.09212	1	0.00401679	0.456397	-0.175659	-0.295142	-0.0561763	-2.88652	-2.02596	70.2158	3047
cd8	6	age_n	model_aa	AIF1	2.81623	4	0.00415817	0.467268	-0.283024	-0.476274	-0.089773	-2.87548	-2.05251	86.4748	150
cd8	6	age_n	model_aa	SMDT1	5.42408	5	0.00441377	0.47721	0.162431	0.0507799	0.274083	2.85637	-2.09825	98.4173	3339
cd8	6	age_n	model_aa	TSPO	5.85657	5	0.0044242	0.47721	0.172	0.0537398	0.29026	2.85561	-2.10006	98.5612	2943
cd8	6	age_n	model_aa	ZNF611	1.13531	1	0.00446292	0.47721	-0.179969	-0.30383	-0.0561082	-2.85281	-2.10674	70.9353	2628
cd8	6	age_n	model_aa	TSTD3	0.705384	1	0.00453746	0.47721	-0.151763	-0.256406	-0.0471188	-2.84748	-2.11943	57.1223	3678
cd8	6	age_n	model_aa	ARFGEF1	2.24656	3	0.00456743	0.47721	0.206692	0.064067	0.349317	2.84536	-2.12447	87.0504	1687
cd8	6	age_n	model_aa	PSMB7	5.04452	5	0.00458087	0.47721	0.162232	0.0502488	0.274216	2.84441	-2.12672	97.9856	3261
cd8	6	age_n	model_aa	RBM3	6.86371	5	0.00460372	0.47721	0.151728	0.0469362	0.25652	2.84281	-2.13053	99.4245	3644
cd8	6	age_n	model_aa	RRM2B	1.09924	1	0.00464568	0.47721	-0.177379	-0.300014	-0.054745	-2.83988	-2.13748	71.0791	2629
cd8	6	age_n	model_aa	FO393401.1	1.96417	3	0.00474253	0.47721	-0.205628	-0.348126	-0.0631288	-2.83321	-2.15327	83.741	1614
cd8	6	covid	model_aa	MX1	4.70874	5	7.73528e-37	7.9101e-33	3.07561	2.62691	3.5243	13.4582	72.3381	95.6835	1
cd8	6	covid	model_aa	IFI44	3.20194	4	1.24482e-34	6.36475e-31	2.4089	2.0445	2.7733	12.9794	67.39	90.9353	4
cd8	6	covid	model_aa	OAS1	3.84087	4	2.93177e-34	9.99344e-31	2.52555	2.14109	2.91002	12.8976	66.5558	93.9568	3
cd8	6	covid	model_aa	IFI44L	3.37561	4	2.78145e-30	7.11078e-27	3.13212	2.61977	3.64448	12.0027	57.6394	87.7698	2
cd8	6	covid	model_aa	USP18	2.7993	4	7.28332e-26	1.48959e-22	2.09975	1.72343	2.47607	10.9551	47.7396	89.4964	6
cd8	6	covid	model_aa	EPSTI1	3.84927	4	1.05246e-25	1.79374e-22	1.93272	1.58509	2.28035	10.916	47.3815	95.1079	7
cd8	6	covid	model_aa	ISG15	6.18637	5	2.5991e-23	3.79692e-20	1.88141	1.52339	2.23944	10.3176	42.0241	98.705	8
cd8	6	covid	model_aa	LAG3	4.59764	5	1.72736e-22	1.98802e-19	1.95706	1.57685	2.33727	10.1062	40.1832	95.2518	9
cd8	6	covid	model_aa	OASL	3.73827	4	1.74968e-22	1.98802e-19	1.80815	1.45682	2.15948	10.1047	40.1707	93.3813	11
cd8	6	covid	model_aa	PLSCR1	4.64991	5	5.15607e-22	5.09675e-19	1.6261	1.30628	1.94593	9.9826	39.1205	96.9784	14
cd8	6	covid	model_aa	LGALS9	3.54472	4	5.48253e-22	5.09675e-19	1.72234	1.38335	2.06134	9.97563	39.0608	93.8129	12
cd8	6	covid	model_aa	IFI27	4.00949	5	1.02355e-20	8.72232e-18	3.10221	2.47032	3.7341	9.63909	36.2175	87.1942	5
cd8	6	covid	model_aa	XAF1	4.40631	5	2.01376e-20	1.58406e-17	1.86933	1.48542	2.25325	9.56004	35.5603	96.1151	13
cd8	6	covid	model_aa	IFIT1	1.56797	2	3.88219e-20	2.83566e-17	2.11948	1.68065	2.55831	9.48289	34.923	63.0216	10
cd8	6	covid	model_aa	HERC5	3.4081	4	8.34747e-19	5.69075e-16	1.71999	1.34954	2.09045	9.11583	31.945	92.8058	15
cd8	6	covid	model_aa	LY6E	8.03123	5	1.45559e-18	9.30304e-16	0.753889	0.590298	0.917479	9.0481	31.4055	99.8561	32
cd8	6	covid	model_aa	IRF7	4.10311	5	1.27517e-17	7.67054e-15	1.78364	1.38477	2.1825	8.77994	29.3007	96.259	16
cd8	6	covid	model_aa	MX2	2.61855	3	2.36434e-17	1.34321e-14	1.77789	1.37678	2.17901	8.70248	28.7022	86.7626	17
cd8	6	covid	model_aa	IFI6	6.06572	5	5.20042e-17	2.79892e-14	1.64547	1.26993	2.02101	8.60282	27.9382	98.9928	20
cd8	6	covid	model_aa	OAS3	3.24821	4	1.32708e-16	6.78538e-14	1.49761	1.15099	1.84422	8.48317	27.0304	92.6619	22
cd8	6	covid	model_aa	CMPK2	2.1008	3	3.02137e-16	1.47126e-13	1.6661	1.2756	2.0566	8.377	26.2334	82.1583	21
cd8	6	covid	model_aa	LSG1	2.74202	3	3.59782e-16	1.67009e-13	1.23808	0.947109	1.52905	8.35433	26.0643	90.6475	23
cd8	6	covid	model_aa	RSAD2	1.71031	2	3.75631e-16	1.67009e-13	1.77378	1.35663	2.19092	8.34872	26.0225	71.3669	19
cd8	6	covid	model_aa	IFIT3	2.36439	3	7.04094e-16	3.00003e-13	2.00779	1.53093	2.48466	8.2667	25.4141	81.4388	18
cd8	6	covid	model_aa	DNAJA1	5.45298	5	2.38416e-15	9.75218e-13	1.1431	0.866207	1.41999	8.10559	24.2334	97.8417	26
cd8	6	covid	model_aa	SP100	5.59291	5	3.9362e-15	1.54814e-12	0.929767	0.702675	1.15686	8.03863	23.7482	98.9928	38
cd8	6	covid	model_aa	TAMM41	1.82864	2	9.04167e-15	3.42445e-12	1.14228	0.859337	1.42522	7.92655	22.9437	81.4388	27
cd8	6	covid	model_aa	RPS27A	9.85568	5	1.30338e-14	4.76014e-12	-0.315792	-0.394507	-0.237077	-7.87686	22.59	100	256
cd8	6	covid	model_aa	SRP72	4.71655	5	1.53243e-14	5.40365e-12	1.01287	0.759693	1.26605	7.85478	22.4334	97.4101	36
cd8	6	covid	model_aa	DDX60	2.48352	3	1.84697e-14	6.2957e-12	1.43529	1.07535	1.79523	7.82926	22.2529	87.9137	24
cd8	6	covid	model_aa	MZB1	2.03138	3	5.11994e-14	1.68892e-11	1.3655	1.0168	1.7142	7.68866	21.2672	80.2878	25
cd8	6	covid	model_aa	ISG20	6.25453	5	5.32716e-14	1.70236e-11	1.11131	0.827316	1.3953	7.68315	21.2289	98.9928	33
cd8	6	covid	model_aa	PNPT1	2.72593	3	9.28915e-14	2.87851e-11	1.24847	0.926175	1.57077	7.60555	20.6916	89.9281	29
cd8	6	covid	model_aa	ODF3B	1.99144	3	9.96375e-14	2.99674e-11	1.26191	0.935722	1.5881	7.59572	20.6239	83.0216	28
cd8	6	covid	model_aa	PARP14	3.36436	4	1.03243e-13	3.01645e-11	1.19819	0.888271	1.50811	7.59073	20.5895	94.1007	31
cd8	6	covid	model_aa	MOV10	2.41424	3	1.96038e-13	5.56858e-11	1.14566	0.845751	1.44556	7.50028	19.9702	89.2086	35
cd8	6	covid	model_aa	CHMP5	4.17619	5	2.14719e-13	5.85661e-11	1.09538	0.808141	1.38262	7.48737	19.8823	96.6906	39
cd8	6	covid	model_aa	STIP1	4.59178	5	2.17633e-13	5.85661e-11	1.04571	0.771423	1.31999	7.48546	19.8692	97.2662	41
cd8	6	covid	model_aa	SPATS2L	3.10764	4	3.22847e-13	8.46521e-11	1.26919	0.933774	1.60461	7.4293	19.4884	91.223	30
cd8	6	covid	model_aa	GNL3	3.1818	4	4.7745e-13	1.2206e-10	1.16167	0.852334	1.47101	7.37323	19.1107	92.6619	37
cd8	6	covid	model_aa	LAP3	4.95704	5	4.92332e-13	1.22795e-10	1.04591	0.767228	1.32459	7.36882	19.0811	97.8417	46
cd8	6	covid	model_aa	EIF4E	4.21181	5	5.23627e-13	1.25857e-10	1.13459	0.831914	1.43726	7.35995	19.0216	95.2518	40
cd8	6	covid	model_aa	PHF11	4.3303	5	5.29225e-13	1.25857e-10	1.04832	0.768602	1.32803	7.35842	19.0113	96.8345	47
cd8	6	covid	model_aa	IFI35	4.72461	5	6.70709e-13	1.55879e-10	1.07474	0.786635	1.36284	7.32424	18.7827	97.8417	44
cd8	6	covid	model_aa	USP8	3.28897	4	7.41882e-13	1.67872e-10	0.985863	0.721056	1.25067	7.30965	18.6854	95.1079	52
cd8	6	covid	model_aa	TYMP	4.28802	5	7.55146e-13	1.67872e-10	1.24149	0.907904	1.57508	7.30709	18.6683	95.9712	34
cd8	6	covid	model_aa	BST2	6.38578	5	8.46712e-13	1.84223e-10	0.884007	0.645936	1.12208	7.2905	18.5578	99.4245	65
cd8	6	covid	model_aa	MT2A	8.25202	5	1.18585e-12	2.52636e-10	0.84569	0.616397	1.07498	7.24149	18.2328	99.7122	73
cd8	6	covid	model_aa	AGPS	2.75149	4	1.22995e-12	2.56683e-10	1.09763	0.79981	1.39546	7.23616	18.1976	90.5036	45
cd8	6	covid	model_aa	SRPRB	3.67796	4	1.33247e-12	2.72516e-10	1.09023	0.793934	1.38652	7.22447	18.1204	94.6763	48
cd8	6	covid	model_aa	SUGT1	4.54796	5	2.63963e-12	5.29271e-10	0.914053	0.662136	1.16597	7.12397	17.4611	97.554	69
cd8	6	covid	model_aa	NAPA	5.22884	5	2.73595e-12	5.38035e-10	0.729384	0.528213	0.930556	7.11867	17.4265	98.8489	102
cd8	6	covid	model_aa	CNEP1R1	1.34418	2	3.31505e-12	6.39616e-10	0.938686	0.678747	1.19862	7.09021	17.2414	75.8273	67
cd8	6	covid	model_aa	EIF2AK2	4.64419	5	4.04153e-12	7.58173e-10	1.10895	0.800583	1.41732	7.06074	17.0504	97.6978	49
cd8	6	covid	model_aa	MYD88	3.60091	4	4.07779e-12	7.58173e-10	1.0372	0.74873	1.32567	7.05941	17.0418	94.964	55
cd8	6	covid	model_aa	CCR1	1.01713	1	4.38179e-12	8.00146e-10	1.01225	0.730293	1.29422	7.04869	16.9725	63.4532	60
cd8	6	covid	model_aa	IFIH1	1.60455	2	5.34213e-12	9.58397e-10	1.12155	0.807826	1.43527	7.01908	16.7815	77.9856	50
cd8	6	covid	model_aa	DNM1L	3.1728	4	5.64552e-12	9.95364e-10	1.0322	0.743129	1.32127	7.01081	16.7283	92.8058	59
cd8	6	covid	model_aa	LRPPRC	3.56518	4	6.40102e-12	1.10944e-09	0.999138	0.718572	1.2797	6.99196	16.6073	94.8201	63
cd8	6	covid	model_aa	SAMD9	3.52023	4	7.43068e-12	1.25841e-09	1.11089	0.797935	1.42383	6.96953	16.4635	95.6835	53
cd8	6	covid	model_aa	MIA2	2.77605	4	7.57537e-12	1.25841e-09	1.03573	0.743834	1.32763	6.96663	16.445	92.3741	61
cd8	6	covid	model_aa	PSMD11	4.89555	5	7.6297e-12	1.25841e-09	0.847075	0.608308	1.08584	6.96555	16.4381	97.9856	85
cd8	6	covid	model_aa	DDX60L	2.34233	3	8.05918e-12	1.30815e-09	1.14776	0.823853	1.47167	6.9573	16.3853	88.777	51
cd8	6	covid	model_aa	C1orf52	2.98862	4	9.14079e-12	1.46053e-09	1.00179	0.718303	1.28528	6.93828	16.264	92.8058	66
cd8	6	covid	model_aa	PML	3.23053	4	1.0279e-11	1.60617e-09	1.03577	0.741915	1.32962	6.92053	16.1509	93.9568	62
cd8	6	covid	model_aa	NCAPG	3.44448	4	1.03664e-11	1.60617e-09	1.25432	0.898394	1.61024	6.91924	16.1428	91.3669	43
cd8	6	covid	model_aa	CDCA2	3.33287	4	1.11915e-11	1.70812e-09	1.27267	0.91093	1.63441	6.90763	16.069	90.2158	42
cd8	6	covid	model_aa	TIA1	3.32836	4	1.14861e-11	1.72731e-09	0.934921	0.669031	1.20081	6.90369	16.044	94.6763	75
cd8	6	covid	model_aa	PHF19	4.90933	5	1.21443e-11	1.79982e-09	1.03464	0.740026	1.32925	6.89523	15.9903	96.8345	64
cd8	6	covid	model_aa	TNPO1	3.24734	4	1.44354e-11	2.10881e-09	1.00593	0.718399	1.29347	6.86893	15.8239	93.6691	70
cd8	6	covid	model_aa	DMAP1	2.98771	4	1.73471e-11	2.49847e-09	0.991453	0.706896	1.27601	6.84088	15.647	92.2302	71
cd8	6	covid	model_aa	IDH3A	3.27269	4	1.81427e-11	2.57676e-09	1.03432	0.737161	1.33148	6.83402	15.6038	93.6691	68
cd8	6	covid	model_aa	SRP54	3.78153	4	2.16003e-11	3.02582e-09	0.996877	0.709351	1.2844	6.80727	15.4359	94.8201	74
cd8	6	covid	model_aa	SLC35B1	3.81598	4	2.49564e-11	3.4487e-09	0.968762	0.688431	1.24909	6.78506	15.2968	95.3957	76
cd8	6	covid	model_aa	OAS2	3.65227	4	2.66621e-11	3.63529e-09	1.19959	0.851944	1.54724	6.77487	15.2332	94.6763	54
cd8	6	covid	model_aa	CD38	4.61694	5	2.82712e-11	3.80397e-09	1.1451	0.812799	1.4774	6.76583	15.1768	96.6906	58
cd8	6	covid	model_aa	TSSC4	3.5488	4	3.15134e-11	4.18514e-09	0.972142	0.689331	1.25495	6.74906	15.0723	94.6763	80
cd8	6	covid	model_aa	HERC6	1.68837	2	3.2149e-11	4.21481e-09	1.15502	0.818853	1.49119	6.74597	15.0531	77.9856	57
cd8	6	covid	model_aa	FIP1L1	4.11071	5	3.57887e-11	4.6326e-09	0.854853	0.605436	1.10427	6.72936	14.9499	97.1223	100
cd8	6	covid	model_aa	GNL1	3.6021	4	4.58101e-11	5.85568e-09	0.917063	0.64796	1.18617	6.69098	14.7124	95.2518	93
cd8	6	covid	model_aa	YEATS2	1.83364	2	5.07191e-11	6.40313e-09	0.996763	0.703577	1.28995	6.67511	14.6144	82.5899	83
cd8	6	covid	model_aa	RAB10	3.81226	4	5.22139e-11	6.51145e-09	1.00393	0.708437	1.29943	6.67057	14.5865	94.6763	81
cd8	6	covid	model_aa	GMNN	4.46482	5	5.54126e-11	6.8271e-09	1.01589	0.71646	1.31533	6.66128	14.5293	96.1151	78
cd8	6	covid	model_aa	PSMC6	4.2927	5	5.82112e-11	7.08652e-09	0.838307	0.590931	1.08568	6.65357	14.4819	97.554	108
cd8	6	covid	model_aa	SELENOH	6.30565	5	6.11671e-11	7.35876e-09	0.58136	0.409607	0.753114	6.64581	14.4343	99.4245	197
cd8	6	covid	model_aa	TMEM33	2.70767	3	6.88969e-11	8.19232e-09	1.02415	0.720731	1.32758	6.62715	14.3198	90.5036	79
cd8	6	covid	model_aa	ABHD10	1.76347	2	7.89079e-11	9.27485e-09	0.988017	0.694355	1.28168	6.60581	14.1894	81.295	84
cd8	6	covid	model_aa	GBP1	4.71573	5	8.15225e-11	9.47329e-09	1.09212	0.767264	1.41698	6.60067	14.158	96.6906	72
cd8	6	covid	model_aa	CMTR1	2.10432	3	9.38647e-11	1.0785e-08	0.969336	0.680027	1.25864	6.57843	14.0225	86.7626	89
cd8	6	covid	model_aa	BRIX1	3.49492	4	1.20773e-10	1.37225e-08	0.948113	0.66341	1.23282	6.53849	13.7802	94.5324	96
cd8	6	covid	model_aa	IMP4	4.29615	5	1.53684e-10	1.72701e-08	0.954132	0.665931	1.24233	6.50012	13.5486	95.8273	98
cd8	6	covid	model_aa	CCNA2	4.45793	5	1.58134e-10	1.7577e-08	1.28726	0.898161	1.67636	6.49556	13.5211	93.8129	56
cd8	6	covid	model_aa	PHAX	3.5701	4	1.91442e-10	2.08803e-08	0.911379	0.634595	1.18816	6.46497	13.3375	95.2518	107
cd8	6	covid	model_aa	CPPED1	2.57538	3	1.91937e-10	2.08803e-08	1.04068	0.724607	1.35675	6.46455	13.335	88.3453	86
cd8	6	covid	model_aa	CHIC2	3.288	4	2.08666e-10	2.24613e-08	0.954981	0.664333	1.24563	6.45114	13.2547	93.8129	103
cd8	6	covid	model_aa	DFFA	3.01066	4	2.15034e-10	2.29056e-08	0.963376	0.669953	1.2568	6.44631	13.2258	92.0863	101
cd8	6	covid	model_aa	SDE2	1.9836	3	2.215e-10	2.33511e-08	0.971854	0.67563	1.26808	6.44154	13.1974	84.7482	99
cd8	6	covid	model_aa	PARP12	2.40774	3	2.48185e-10	2.58973e-08	1.03837	0.720972	1.35578	6.42322	13.0881	88.3453	90
cd8	6	covid	model_aa	STAU1	3.7293	4	2.6741e-10	2.7413e-08	0.921342	0.639185	1.2035	6.41118	13.0165	95.1079	113
cd8	6	covid	model_aa	SELL	6.22107	5	2.68071e-10	2.7413e-08	1.05238	0.730076	1.37469	6.41078	13.0141	97.8417	87
cd8	6	timen	model_aa	IFI44L	3.37561	4	8.78164e-38	8.9801e-34	-0.432798	-0.495004	-0.370591	-13.6602	74.6715	87.7698	1
cd8	6	timen	model_aa	XAF1	4.40631	5	8.93395e-34	4.56793e-30	-0.303663	-0.350275	-0.25705	-12.7908	65.6455	96.1151	3
cd8	6	timen	model_aa	IRF7	4.10311	5	2.19309e-32	7.47552e-29	-0.307843	-0.356271	-0.259416	-12.4809	62.5154	96.259	5
cd8	6	timen	model_aa	IFIT1	1.56797	2	3.16344e-32	8.08734e-29	-0.337719	-0.390999	-0.284439	-12.4452	62.1572	63.0216	2
cd8	6	timen	model_aa	IFI6	6.06572	5	6.38195e-32	1.30524e-28	-0.287417	-0.333013	-0.241821	-12.3764	61.4709	98.9928	6
cd8	6	timen	model_aa	OAS1	3.84087	4	3.65144e-31	6.22326e-28	-0.290161	-0.336841	-0.243482	-12.2046	59.7654	93.9568	8
cd8	6	timen	model_aa	MX1	4.70874	5	1.35939e-30	1.98588e-27	-0.335018	-0.389495	-0.28054	-12.0742	58.4802	95.6835	4
cd8	6	timen	model_aa	RSAD2	1.71031	2	4.96101e-30	6.34141e-27	-0.308123	-0.35877	-0.257475	-11.9448	57.2146	71.3669	7
cd8	6	timen	model_aa	ISG20	6.25453	5	5.89463e-30	6.6976e-27	-0.209464	-0.243944	-0.174984	-11.9275	57.046	98.9928	12
cd8	6	timen	model_aa	PRF1	7.39593	5	1.23928e-29	1.26729e-26	-0.2174	-0.253412	-0.181387	-11.8527	56.3196	99.4245	11
cd8	6	timen	model_aa	ISG15	6.18637	5	1.02428e-27	9.52212e-25	-0.252438	-0.295907	-0.208969	-11.402	52.0049	98.705	10
cd8	6	timen	model_aa	SAMD9L	3.2291	4	6.07832e-26	5.17974e-23	-0.239574	-0.282436	-0.196713	-10.9743	48.0154	92.6619	13
cd8	6	timen	model_aa	IFIT3	2.36439	3	3.47961e-25	2.73711e-22	-0.318126	-0.376024	-0.260228	-10.7881	46.3112	81.4388	9
cd8	6	timen	model_aa	SAMD9	3.52023	4	1.0905e-24	7.48502e-22	-0.206391	-0.244387	-0.168394	-10.6649	45.1957	95.6835	15
cd8	6	timen	model_aa	BST2	6.38578	5	1.09794e-24	7.48502e-22	-0.156998	-0.185903	-0.128093	-10.6642	45.189	99.4245	22
cd8	6	timen	model_aa	TRIM22	4.31713	5	1.25544e-24	8.02383e-22	-0.19832	-0.234883	-0.161758	-10.6497	45.0581	97.9856	18
cd8	6	timen	model_aa	PLSCR1	4.64991	5	7.54021e-24	4.53566e-21	-0.206756	-0.245587	-0.167925	-10.4541	43.3077	96.9784	17
cd8	6	timen	model_aa	CHST12	4.28292	5	6.5984e-23	3.74862e-20	-0.18061	-0.215328	-0.145892	-10.214	41.1904	97.554	21
cd8	6	timen	model_aa	DDX60	2.48352	3	1.33387e-21	7.17902e-19	-0.219782	-0.263483	-0.176081	-9.87429	38.257	87.9137	20
cd8	6	timen	model_aa	IFITM1	9.4575	5	2.37489e-21	1.21428e-18	-0.13621	-0.163477	-0.108944	-9.80813	37.6943	99.8561	30
cd8	6	timen	model_aa	DUSP4	2.50872	3	3.22856e-21	1.57215e-18	0.257204	0.205531	0.308878	9.77278	37.3948	83.1655	14
cd8	6	timen	model_aa	CCL4	5.57281	5	6.77767e-21	3.15038e-18	-0.252389	-0.303545	-0.201234	-9.68701	36.6716	98.4173	16
cd8	6	timen	model_aa	MX2	2.61855	3	9.89773e-21	4.40061e-18	-0.23919	-0.287891	-0.190488	-9.643	36.3023	86.7626	19
cd8	6	timen	model_aa	LY6E	8.03123	5	2.55322e-19	1.08788e-16	-0.0936643	-0.113526	-0.0738022	-9.25885	33.1342	99.8561	58
cd8	6	timen	model_aa	LIMS2	1.59222	2	1.13873e-18	4.58281e-16	0.212877	0.166836	0.258918	9.07805	31.6776	66.4748	23
cd8	6	timen	model_aa	EPSTI1	3.84927	4	1.1652e-18	4.58281e-16	-0.195089	-0.237295	-0.152882	-9.07525	31.6552	95.1079	26
cd8	6	timen	model_aa	PLEK	5.27675	5	5.34614e-18	2.0248e-15	-0.15446	-0.188581	-0.12034	-8.8881	30.1716	98.9928	32
cd8	6	timen	model_aa	USP18	2.7993	4	8.54465e-18	3.12063e-15	-0.205481	-0.251171	-0.15979	-8.82988	29.715	89.4964	27
cd8	6	timen	model_aa	CMPK2	2.1008	3	1.1568e-17	4.07913e-15	-0.212311	-0.259724	-0.164899	-8.79211	29.4201	82.1583	25
cd8	6	timen	model_aa	GZMB	8.0568	5	1.63402e-17	5.51742e-15	-0.204822	-0.250788	-0.158857	-8.74889	29.084	98.8489	28
cd8	6	timen	model_aa	DENND2D	4.74616	5	1.6726e-17	5.51742e-15	-0.14668	-0.179608	-0.113751	-8.74597	29.0613	98.1295	36
cd8	6	timen	model_aa	IFI35	4.72461	5	1.76662e-17	5.64545e-15	-0.155695	-0.190675	-0.120715	-8.73911	29.008	97.8417	34
cd8	6	timen	model_aa	CST7	7.72336	5	2.38732e-17	7.39781e-15	-0.129346	-0.158533	-0.10016	-8.70127	28.715	99.7122	45
cd8	6	timen	model_aa	CX3CR1	3.55722	4	3.62889e-17	1.09144e-14	-0.229512	-0.281617	-0.177407	-8.64842	28.3075	91.5108	24
cd8	6	timen	model_aa	OAS2	3.65227	4	4.27698e-17	1.24961e-14	-0.185477	-0.227687	-0.143268	-8.62762	28.1476	94.6763	29
cd8	6	timen	model_aa	SH2D2A	4.90421	5	1.00242e-16	2.84743e-14	-0.136493	-0.16795	-0.105035	-8.51914	27.319	98.5612	44
cd8	6	timen	model_aa	HERC6	1.68837	2	1.29552e-16	3.58054e-14	-0.176412	-0.217227	-0.135597	-8.48626	27.0695	77.9856	31
cd8	6	timen	model_aa	EEF1B2	8.26233	5	2.13666e-16	5.74988e-14	0.0487895	0.0374151	0.0601639	8.42184	26.5829	100	136
cd8	6	timen	model_aa	RPLP0	9.89457	5	3.36146e-16	8.81391e-14	0.0631801	0.0483475	0.0780128	8.36316	26.1422	100	107
cd8	6	timen	model_aa	PLAC8	5.3875	5	4.81663e-16	1.23137e-13	-0.156169	-0.193039	-0.119299	-8.31634	25.7925	98.705	37
cd8	6	timen	model_aa	KLRD1	5.84944	5	2.71961e-15	6.78311e-13	-0.155194	-0.192868	-0.11752	-8.08805	24.1103	98.9928	43
cd8	6	timen	model_aa	ATF7IP2	3.49066	4	8.39705e-15	2.04448e-12	0.149537	0.112543	0.18653	7.93657	23.0153	94.5324	50
cd8	6	timen	model_aa	EIF2AK2	4.64419	5	1.40104e-14	3.33188e-12	-0.150017	-0.187457	-0.112576	-7.86701	22.5182	97.6978	52
cd8	6	timen	model_aa	HELZ2	1.89291	2	2.35091e-14	5.46374e-12	-0.170053	-0.212879	-0.127226	-7.79617	22.0158	81.1511	42
cd8	6	timen	model_aa	DDX58	1.83129	2	2.53702e-14	5.76525e-12	-0.157485	-0.197199	-0.11777	-7.7857	21.9419	80.5755	49
cd8	6	timen	model_aa	IKZF3	4.11696	5	2.65069e-14	5.8926e-12	-0.138649	-0.173641	-0.103657	-7.77967	21.8994	96.8345	59
cd8	6	timen	model_aa	SPON2	5.61132	5	3.2814e-14	7.02818e-12	-0.197166	-0.247115	-0.147217	-7.75026	21.6922	97.9856	35
cd8	6	timen	model_aa	IFI44	3.20194	4	3.29897e-14	7.02818e-12	-0.174625	-0.218868	-0.130383	-7.74952	21.687	90.9353	41
cd8	6	timen	model_aa	CCL3	2.74218	3	3.42237e-14	7.14227e-12	-0.213601	-0.267754	-0.159448	-7.74445	21.6514	87.9137	33
cd8	6	timen	model_aa	DTX3L	3.06835	4	4.52888e-14	9.26247e-12	-0.159699	-0.200391	-0.119008	-7.70569	21.3796	92.3741	51
cd8	6	timen	model_aa	RPS4X	9.7339	5	5.56488e-14	1.11581e-11	0.0418698	0.0311617	0.0525779	7.67708	21.1797	100	188
cd8	6	timen	model_aa	EEPD1	1.278	2	6.12038e-14	1.2036e-11	0.141838	0.105501	0.178176	7.66384	21.0874	68.2014	60
cd8	6	timen	model_aa	TBX21	3.51826	4	6.97122e-14	1.34505e-11	-0.165833	-0.208419	-0.123248	-7.64569	20.9611	93.3813	48
cd8	6	timen	model_aa	ACTB	12.2235	5	7.22891e-14	1.36894e-11	0.0535057	0.0397564	0.067255	7.64062	20.9259	100	153
cd8	6	timen	model_aa	PARP9	3.72586	4	7.74967e-14	1.44087e-11	-0.158311	-0.199044	-0.117578	-7.63091	20.8585	94.6763	53
cd8	6	timen	model_aa	FCGR3A	4.94885	5	8.40217e-14	1.5343e-11	-0.185091	-0.232784	-0.137397	-7.6196	20.7801	97.554	40
cd8	6	timen	model_aa	GAPDH	10.5428	5	1.00449e-13	1.80209e-11	0.061401	0.0455272	0.0772747	7.59458	20.6069	100	143
cd8	6	timen	model_aa	EOMES	2.80942	4	1.25264e-13	2.18842e-11	-0.157986	-0.198997	-0.116975	-7.56355	20.3928	92.3741	55
cd8	6	timen	model_aa	ICAM2	4.30589	5	1.26263e-13	2.18842e-11	-0.136953	-0.17251	-0.101397	-7.56243	20.3851	97.554	62
cd8	6	timen	model_aa	RPS8	9.91783	5	1.39698e-13	2.37953e-11	0.0422032	0.0312255	0.053181	7.54819	20.287	100	198
cd8	6	timen	model_aa	HAVCR2	2.77812	4	1.41943e-13	2.37953e-11	-0.162698	-0.205031	-0.120365	-7.54594	20.2716	89.9281	54
cd8	6	timen	model_aa	ACTG1	10.0429	5	1.62346e-13	2.67766e-11	0.0697205	0.051534	0.087907	7.52697	20.1413	100	128
cd8	6	timen	model_aa	MALAT1	10.3813	5	1.81584e-13	2.94742e-11	-0.0950673	-0.119918	-0.0702168	-7.51113	20.0328	100	85
cd8	6	timen	model_aa	RPSA	9.26333	5	2.06203e-13	3.29473e-11	0.040667	0.0300111	0.0513228	7.49312	19.9095	100	209
cd8	6	timen	model_aa	CHST2	1.94138	3	2.76792e-13	4.35457e-11	-0.179824	-0.227208	-0.132441	-7.45126	19.6241	80.4317	47
cd8	6	timen	model_aa	SHISA5	5.53404	5	3.03069e-13	4.69573e-11	-0.0952099	-0.120341	-0.0700785	-7.43832	19.5362	99.2806	93
cd8	6	timen	model_aa	HERC5	3.4081	4	7.12929e-13	1.08812e-10	-0.167586	-0.212564	-0.122607	-7.31541	18.7073	92.8058	56
cd8	6	timen	model_aa	RNF213	6.31011	5	8.59525e-13	1.29257e-10	-0.091406	-0.11603	-0.0667821	-7.28832	18.5262	99.5683	104
cd8	6	timen	model_aa	KLRF1	4.02184	5	9.77119e-13	1.44812e-10	-0.199077	-0.252844	-0.14531	-7.26969	18.402	94.3885	46
cd8	6	timen	model_aa	AP001610.1	0.794759	1	1.13902e-12	1.66395e-10	-0.128111	-0.162818	-0.0934044	-7.24737	18.2535	52.2302	71
cd8	6	timen	model_aa	FSCN1	0.627809	1	1.19652e-12	1.72332e-10	0.110843	0.0807843	0.140901	7.24018	18.2059	43.4532	80
cd8	6	timen	model_aa	CD247	6.20831	5	1.62868e-12	2.31318e-10	-0.105219	-0.133932	-0.0765069	-7.19508	17.9073	99.4245	88
cd8	6	timen	model_aa	RPS27A	9.85568	5	1.68634e-12	2.36226e-10	0.034998	0.0254409	0.044555	7.18997	17.8736	100	260
cd8	6	timen	model_aa	RPS3	10.0889	5	2.33091e-12	3.19038e-10	0.0341641	0.0247725	0.0435556	7.14234	17.5602	100	270
cd8	6	timen	model_aa	ADGRE5	5.02071	5	2.3399e-12	3.19038e-10	-0.110333	-0.140665	-0.0800003	-7.14177	17.5565	98.705	83
cd8	6	timen	model_aa	CTBP2	2.14792	3	2.50778e-12	3.37428e-10	-0.1688	-0.215273	-0.122327	-7.13154	17.4894	83.741	61
cd8	6	timen	model_aa	RBM3	6.86371	5	2.82695e-12	3.75434e-10	0.098069	0.0710022	0.125136	7.11382	17.3735	99.4245	102
cd8	6	timen	model_aa	SLAMF7	2.89948	4	3.18949e-12	4.17027e-10	-0.142073	-0.181383	-0.102762	-7.09594	17.2567	92.2302	64
cd8	6	timen	model_aa	CCR1	1.01713	1	3.2217e-12	4.17027e-10	-0.123699	-0.157933	-0.0894652	-7.09445	17.247	63.4532	78
cd8	6	timen	model_aa	PTP4A3	1.22158	2	3.70476e-12	4.73561e-10	0.133147	0.0961905	0.170104	7.07369	17.1118	67.7698	73
cd8	6	timen	model_aa	S1PR5	3.74888	4	4.27672e-12	5.39922e-10	-0.164331	-0.210082	-0.11858	-7.05231	16.9729	96.4029	63
cd8	6	timen	model_aa	CD38	4.61694	5	4.47162e-12	5.57643e-10	-0.144781	-0.185127	-0.104435	-7.04566	16.9298	96.6906	65
cd8	6	timen	model_aa	PPM1K	3.15025	4	5.18303e-12	6.38574e-10	-0.141635	-0.181228	-0.102042	-7.0236	16.7869	92.9496	69
cd8	6	timen	model_aa	ANKRD55	0.553836	1	5.25781e-12	6.40076e-10	0.0971215	0.0699636	0.12428	7.02146	16.7731	43.4532	111
cd8	6	timen	model_aa	RPS23	9.93096	5	5.68313e-12	6.83714e-10	0.0337818	0.0243198	0.0432439	7.00981	16.6978	100	281
cd8	6	timen	model_aa	AKR1C3	2.73895	3	8.07521e-12	9.60199e-10	-0.190922	-0.244804	-0.13704	-6.957	16.3581	88.0576	57
cd8	6	timen	model_aa	FBLN7	0.778734	1	1.03598e-11	1.2177e-09	0.110508	0.0791507	0.141865	6.91934	16.1172	52.518	95
cd8	6	timen	model_aa	CD7	7.02362	5	1.13207e-11	1.29971e-09	-0.113966	-0.146368	-0.0815647	-6.90589	16.0314	99.4245	94
cd8	6	timen	model_aa	ABI3	4.33255	5	1.13736e-11	1.29971e-09	-0.138708	-0.178147	-0.0992679	-6.90518	16.0269	96.259	75
cd8	6	timen	model_aa	STAT2	2.44002	3	1.14388e-11	1.29971e-09	-0.139176	-0.178754	-0.099598	-6.90432	16.0214	90.2158	74
cd8	6	timen	model_aa	RPS3A	9.53843	5	1.17436e-11	1.31187e-09	0.0422162	0.0302041	0.0542283	6.90033	15.996	100	245
cd8	6	timen	model_aa	RPS5	9.04442	5	1.18025e-11	1.31187e-09	0.0398469	0.0285077	0.0511861	6.89957	15.9911	100	259
cd8	6	timen	model_aa	OASL	3.73827	4	1.19633e-11	1.31545e-09	-0.149854	-0.192511	-0.107198	-6.89751	15.978	93.3813	68
cd8	6	timen	model_aa	TXNIP	6.7806	5	1.66871e-11	1.81535e-09	-0.120416	-0.154946	-0.085885	-6.84681	15.6563	99.5683	87
cd8	6	timen	model_aa	FGR	3.68823	4	1.88887e-11	2.03322e-09	-0.155045	-0.199629	-0.11046	-6.82784	15.5366	94.964	67
cd8	6	timen	model_aa	CD300A	3.59561	4	2.0861e-11	2.22213e-09	-0.156433	-0.201517	-0.111349	-6.81262	15.4406	94.2446	66
cd8	6	timen	model_aa	EIF1	8.58703	5	2.43136e-11	2.56321e-09	0.0428557	0.0304618	0.0552495	6.78908	15.2926	100	254
cd8	6	timen	model_aa	GCAT	1.05428	1	2.74892e-11	2.86842e-09	0.105946	0.0752211	0.136672	6.77016	15.174	65.036	116
cd8	6	timen	model_aa	IFI27	4.00949	5	2.86296e-11	2.95724e-09	-0.264301	-0.341021	-0.187581	-6.76389	15.1347	87.1942	38
cd8	6	timen	model_aa	NKG7	9.62386	5	3.57909e-11	3.65997e-09	-0.115557	-0.149273	-0.0818414	-6.72935	14.9191	99.5683	100
cd8	6	acuity_maxn	model_aa	RSU1	4.179	5	7.84554e-08	0.000415604	-0.961511	-1.30923	-0.613789	-5.42914	7.61007	96.8345	3
cd8	6	acuity_maxn	model_aa	RBM3	6.86371	5	8.12838e-08	0.000415604	-0.836473	-1.13934	-0.533602	-5.42255	7.57758	99.4245	7
cd8	6	acuity_maxn	model_aa	MRPS9	2.99955	4	1.25192e-07	0.000419992	-1.11653	-1.52693	-0.706124	-5.34156	7.18153	91.223	2
cd8	6	acuity_maxn	model_aa	PAG1	2.7287	3	1.64284e-07	0.000419992	-1.19852	-1.64335	-0.753688	-5.29006	6.93252	88.9209	1
cd8	6	acuity_maxn	model_aa	ZNF75A	1.75459	2	2.47393e-07	0.000505969	-1.04477	-1.43837	-0.651169	-5.21164	6.55764	82.8777	4
cd8	6	acuity_maxn	model_aa	ACTL6A	3.86619	4	3.57723e-07	0.000542169	-1.07559	-1.48644	-0.66474	-5.14013	6.22023	94.6763	5
cd8	6	acuity_maxn	model_aa	CTDSP1	4.205	5	3.8533e-07	0.000542169	-0.936926	-1.29582	-0.578029	-5.1256	6.15225	96.9784	11
cd8	6	acuity_maxn	model_aa	WDR61	3.93392	4	4.2415e-07	0.000542169	-0.989073	-1.36934	-0.608806	-5.1068	6.06449	95.5396	9
cd8	6	acuity_maxn	model_aa	LIPA	2.83707	4	5.01608e-07	0.000569939	-1.00376	-1.39218	-0.615336	-5.0738	5.91118	92.6619	10
cd8	6	acuity_maxn	model_aa	CASP3	3.08909	4	5.78371e-07	0.000590636	-1.07078	-1.48746	-0.654112	-5.04564	5.78107	92.6619	8
cd8	6	acuity_maxn	model_aa	ANXA1	7.38816	5	6.35341e-07	0.000590636	-0.652575	-0.907452	-0.397697	-5.02699	5.69526	99.7122	29
cd8	6	acuity_maxn	model_aa	DERA	3.62104	4	9.61613e-07	0.000819455	-0.967827	-1.35218	-0.583474	-4.94398	5.31694	94.6763	15
cd8	6	acuity_maxn	model_aa	COPB2	3.77772	4	1.05089e-06	0.000826649	-0.985358	-1.3781	-0.592618	-4.92604	5.23595	95.2518	14
cd8	6	acuity_maxn	model_aa	CDCA7L	3.18234	4	1.36707e-06	0.000914899	-1.06924	-1.50008	-0.638386	-4.87255	4.99612	91.7986	12
cd8	6	acuity_maxn	model_aa	ITPA	4.32566	5	1.38056e-06	0.000914899	-0.93037	-1.30542	-0.555322	-4.87055	4.98718	96.4029	17
cd8	6	acuity_maxn	model_aa	SPC25	3.62034	4	1.43149e-06	0.000914899	-1.07819	-1.51349	-0.642893	-4.86314	4.95416	93.8129	13
cd8	6	acuity_maxn	model_aa	DHRS4L2	3.46639	4	1.87065e-06	0.00110887	-1.04675	-1.47419	-0.619309	-4.80811	4.7104	94.5324	16
cd8	6	acuity_maxn	model_aa	ACTG1	10.0429	5	1.95185e-06	0.00110887	-0.497439	-0.700941	-0.293937	-4.79933	4.67171	100	127
cd8	6	acuity_maxn	model_aa	DCTN1	3.2278	4	2.12455e-06	0.00114345	-0.972672	-1.37205	-0.57329	-4.78175	4.59452	93.3813	18
cd8	6	acuity_maxn	model_aa	EMC9	2.91331	4	2.42378e-06	0.00123684	-0.996965	-1.40868	-0.585246	-4.75432	4.4746	91.7986	19
cd8	6	acuity_maxn	model_aa	UPF3A	4.35871	5	2.7168e-06	0.00123684	-0.906728	-1.28307	-0.530385	-4.73045	4.37077	96.5468	25
cd8	6	acuity_maxn	model_aa	RRP36	1.75231	2	2.77149e-06	0.00123684	-0.967871	-1.36995	-0.565796	-4.72627	4.35264	78.9928	20
cd8	6	acuity_maxn	model_aa	ZNF683	2.83348	4	2.78186e-06	0.00123684	-1.46923	-2.07968	-0.858776	-4.72549	4.34924	84.4604	6
cd8	6	acuity_maxn	model_aa	RPA1	4.62027	5	3.02818e-06	0.00129026	-0.853604	-1.20961	-0.497596	-4.70766	4.27209	97.2662	30
cd8	6	acuity_maxn	model_aa	GLCCI1	1.85649	2	3.44359e-06	0.00140857	-0.991315	-1.40715	-0.575476	-4.68054	4.15522	82.7338	23
cd8	6	acuity_maxn	model_aa	CAPN12	1.0634	1	4.07122e-06	0.00158986	-0.843811	-1.20048	-0.48714	-4.64501	4.00308	68.3453	40
cd8	6	acuity_maxn	model_aa	RFC2	4.33844	5	4.32415e-06	0.00158986	-0.874233	-1.24479	-0.503678	-4.63216	3.94834	96.6906	35
cd8	6	acuity_maxn	model_aa	TSPAN2	2.75236	4	4.35322e-06	0.00158986	-1.0062	-1.43283	-0.57958	-4.63073	3.94225	91.5108	24
cd8	6	acuity_maxn	model_aa	SPC24	3.07181	4	4.84395e-06	0.00170808	-0.984175	-1.40353	-0.564821	-4.60788	3.84526	91.6547	27
cd8	6	acuity_maxn	model_aa	SGO2	3.33602	4	5.04173e-06	0.00171856	-1.08511	-1.54833	-0.621883	-4.59929	3.80893	92.0863	22
cd8	6	acuity_maxn	model_aa	CFAP20	3.27442	4	5.47478e-06	0.00178284	-0.91776	-1.31106	-0.52446	-4.58157	3.73413	93.3813	36
cd8	6	acuity_maxn	model_aa	UEVLD	1.48444	2	5.579e-06	0.00178284	-0.909525	-1.29964	-0.519408	-4.57751	3.71702	78.4173	38
cd8	6	acuity_maxn	model_aa	EIF4A3	5.10439	5	6.64222e-06	0.00200132	-0.918559	-1.31583	-0.521291	-4.53976	3.55878	97.4101	46
cd8	6	acuity_maxn	model_aa	ELP3	2.41086	3	6.97358e-06	0.00200132	-0.933032	-1.3375	-0.528562	-4.52918	3.51464	89.2086	45
cd8	6	acuity_maxn	model_aa	GIMAP6	2.61905	3	6.99555e-06	0.00200132	-1.03619	-1.48545	-0.586933	-4.52849	3.51178	89.0647	31
cd8	6	acuity_maxn	model_aa	IFFO1	1.51393	2	7.04551e-06	0.00200132	-0.952694	-1.36589	-0.539497	-4.52694	3.50533	75.6835	42
cd8	6	acuity_maxn	model_aa	APOBEC3B	2.72513	3	7.27527e-06	0.00201073	-1.19994	-1.72117	-0.678702	-4.51995	3.47624	86.0432	21
cd8	6	acuity_maxn	model_aa	XPC	2.60797	3	7.65882e-06	0.00204041	-0.940026	-1.34938	-0.530678	-4.50874	3.42967	90.0719	48
cd8	6	acuity_maxn	model_aa	C5orf15	2.30642	3	7.78173e-06	0.00204041	-0.950296	-1.36444	-0.536155	-4.50526	3.41524	86.7626	47
cd8	6	acuity_maxn	model_aa	LPXN	4.51312	5	8.24607e-06	0.00205964	-0.917353	-1.31827	-0.51644	-4.49258	3.36271	95.9712	50
cd8	6	acuity_maxn	model_aa	SRSF1	4.50476	5	8.25788e-06	0.00205964	-0.828372	-1.19042	-0.466321	-4.49226	3.36142	97.1223	74
cd8	6	acuity_maxn	model_aa	HAUS8	2.46371	3	8.5433e-06	0.00208009	-0.908129	-1.3057	-0.51056	-4.48481	3.33063	89.6403	57
cd8	6	acuity_maxn	model_aa	CHAF1B	3.14094	4	9.2734e-06	0.00209162	-0.88033	-1.26728	-0.493376	-4.46678	3.25634	93.5252	66
cd8	6	acuity_maxn	model_aa	KIF22	5.06283	5	9.64943e-06	0.00209162	-0.955093	-1.37573	-0.534452	-4.45802	3.22034	96.5468	52
cd8	6	acuity_maxn	model_aa	HDAC2	4.4747	5	9.66281e-06	0.00209162	-0.836914	-1.20553	-0.468296	-4.45772	3.21909	96.6906	82
cd8	6	acuity_maxn	model_aa	GPN3	3.22125	4	9.80189e-06	0.00209162	-0.877698	-1.26455	-0.490843	-4.45456	3.20615	93.6691	71
cd8	6	acuity_maxn	model_aa	PSMD10	2.98907	4	9.9556e-06	0.00209162	-0.92389	-1.33142	-0.516361	-4.45113	3.19206	91.7986	62
cd8	6	acuity_maxn	model_aa	SRP68	3.23182	4	9.97922e-06	0.00209162	-0.963482	-1.38853	-0.538439	-4.45061	3.18991	91.7986	53
cd8	6	acuity_maxn	model_aa	TUBB	8.73837	5	1.01427e-05	0.00209162	-0.684417	-0.986594	-0.38224	-4.44701	3.1752	99.7122	152
cd8	6	acuity_maxn	model_aa	TFB1M	2.22732	3	1.0227e-05	0.00209162	-0.931032	-1.34226	-0.519803	-4.44518	3.16771	86.7626	61
cd8	6	acuity_maxn	model_aa	EED	3.32423	4	1.08381e-05	0.00213139	-0.914389	-1.31944	-0.50934	-4.43233	3.11517	93.3813	67
cd8	6	acuity_maxn	model_aa	YWHAQ	6.85499	5	1.08383e-05	0.00213139	-0.745757	-1.07611	-0.415407	-4.43233	3.11515	98.8489	128
cd8	6	acuity_maxn	model_aa	STK38	3.71666	4	1.17187e-05	0.00219853	-0.923584	-1.33431	-0.512854	-4.41499	3.04446	94.8201	72
cd8	6	acuity_maxn	model_aa	CCNA2	4.45793	5	1.19699e-05	0.00219853	-1.18741	-1.71603	-0.658789	-4.41027	3.02527	93.8129	33
cd8	6	acuity_maxn	model_aa	SLC25A16	1.83538	2	1.22616e-05	0.00219853	-0.88327	-1.27697	-0.489569	-4.4049	3.00349	82.446	86
cd8	6	acuity_maxn	model_aa	UBQLN2	2.63741	3	1.23349e-05	0.00219853	-0.944504	-1.36563	-0.523382	-4.40357	2.9981	89.2086	69
cd8	6	acuity_maxn	model_aa	ARFRP1	3.24407	4	1.2781e-05	0.00219853	-0.87891	-1.27149	-0.486328	-4.39565	2.96596	93.6691	91
cd8	6	acuity_maxn	model_aa	ZRSR2	2.74435	3	1.28221e-05	0.00219853	-0.881512	-1.27532	-0.487704	-4.39493	2.96306	91.3669	90
cd8	6	acuity_maxn	model_aa	FAM173B	1.49809	2	1.29252e-05	0.00219853	-0.860545	-1.24514	-0.475947	-4.39314	2.95581	76.4029	98
cd8	6	acuity_maxn	model_aa	CBX5	4.60724	5	1.31132e-05	0.00219853	-0.824115	-1.1927	-0.455528	-4.38991	2.94275	96.9784	112
cd8	6	acuity_maxn	model_aa	MTHFD1	4.17737	5	1.31146e-05	0.00219853	-0.890869	-1.28931	-0.492423	-4.38989	2.94265	95.8273	89
cd8	6	acuity_maxn	model_aa	SP140L	3.61403	4	1.34539e-05	0.00221902	-0.831721	-1.2042	-0.459245	-4.38418	2.91955	95.2518	110
cd8	6	acuity_maxn	model_aa	DLGAP5	3.33219	4	1.38389e-05	0.00224629	-1.16419	-1.68631	-0.642067	-4.37786	2.89404	89.4964	41
cd8	6	acuity_maxn	model_aa	ACTB	12.2235	5	1.51232e-05	0.00238462	-0.341485	-0.495336	-0.187634	-4.35793	2.8138	100	7101
cd8	6	acuity_maxn	model_aa	NUP88	2.61505	3	1.51575e-05	0.00238462	-0.890787	-1.29217	-0.48941	-4.35742	2.81175	89.7842	100
cd8	6	acuity_maxn	model_aa	UBE3B	1.81975	2	1.66372e-05	0.00257775	-0.876893	-1.27392	-0.479863	-4.33643	2.72757	82.7338	115
cd8	6	acuity_maxn	model_aa	SRR	1.61909	2	1.73625e-05	0.00264505	-0.866144	-1.25918	-0.473106	-4.32678	2.68901	78.4173	125
cd8	6	acuity_maxn	model_aa	HMBS	2.68487	3	1.75888e-05	0.00264505	-0.912983	-1.32756	-0.498409	-4.32384	2.67731	89.6403	107
cd8	6	acuity_maxn	model_aa	NT5DC1	3.13621	4	1.80278e-05	0.00265905	-0.884078	-1.28605	-0.48211	-4.31826	2.65504	92.9496	120
cd8	6	acuity_maxn	model_aa	CDK1	4.64182	5	1.83787e-05	0.00265905	-1.0898	-1.58581	-0.593793	-4.31388	2.63763	94.8201	65
cd8	6	acuity_maxn	model_aa	LSM1	4.43647	5	1.88784e-05	0.00265905	-0.712711	-1.03755	-0.387873	-4.30779	2.61341	97.4101	310
cd8	6	acuity_maxn	model_aa	SPACA9	0.739201	1	1.91008e-05	0.00265905	-0.643718	-0.937292	-0.350143	-4.30513	2.60283	58.4173	1443
cd8	6	acuity_maxn	model_aa	RER1	5.06498	5	1.91692e-05	0.00265905	-0.726611	-1.05805	-0.39517	-4.30432	2.5996	97.9856	287
cd8	6	acuity_maxn	model_aa	CITED2	3.76074	4	1.92831e-05	0.00265905	-0.944159	-1.37497	-0.513349	-4.30297	2.59425	94.964	106
cd8	6	acuity_maxn	model_aa	XRCC5	6.37397	5	1.95021e-05	0.00265905	-0.596258	-0.868487	-0.324029	-4.3004	2.58405	99.1367	2784
cd8	6	acuity_maxn	model_aa	HMGB3	3.7462	4	1.98779e-05	0.00266767	-1.03636	-1.51	-0.562717	-4.29606	2.56682	93.0935	85
cd8	6	acuity_maxn	model_aa	UBE2A	4.89023	5	2.01788e-05	0.00266767	-0.771179	-1.12391	-0.418451	-4.29263	2.55326	97.4101	225
cd8	6	acuity_maxn	model_aa	CEP57	4.43723	5	2.07067e-05	0.00266767	-0.722802	-1.05386	-0.391747	-4.28675	2.52995	97.6978	365
cd8	6	acuity_maxn	model_aa	TRBV29-1	1.06619	1	2.07866e-05	0.00266767	-1.368	-1.9947	-0.741306	-4.28587	2.52647	38.8489	34
cd8	6	acuity_maxn	model_aa	AC025164.1	1.64737	2	2.08697e-05	0.00266767	-0.881815	-1.28587	-0.47776	-4.28496	2.52287	79.8561	142
cd8	6	acuity_maxn	model_aa	PELP1	3.18632	4	2.11675e-05	0.0026695	-0.880984	-1.28496	-0.477005	-4.28172	2.51008	93.0935	145
cd8	6	acuity_maxn	model_aa	TMEM128	1.98151	3	2.14453e-05	0.0026695	-0.853728	-1.24548	-0.461975	-4.27874	2.49831	85.036	160
cd8	6	acuity_maxn	model_aa	LIN54	2.18597	3	2.17023e-05	0.0026695	-0.869074	-1.26812	-0.470025	-4.27602	2.48756	86.9065	155
cd8	6	acuity_maxn	model_aa	SLC25A45	1.71699	2	2.21676e-05	0.0026695	-0.852252	-1.24402	-0.460483	-4.27117	2.46841	81.7266	168
cd8	6	acuity_maxn	model_aa	TIMMDC1	3.65628	4	2.21892e-05	0.0026695	-0.837622	-1.22269	-0.452558	-4.27094	2.46753	95.1079	179
cd8	6	acuity_maxn	model_aa	PPP3CB	1.84843	2	2.25595e-05	0.00268249	-0.828622	-1.20989	-0.447357	-4.26715	2.4526	84.1727	194
cd8	6	acuity_maxn	model_aa	HIST1H3I	1.45659	2	2.348e-05	0.00269471	-0.96553	-1.41075	-0.520314	-4.25798	2.41651	72.2302	123
cd8	6	acuity_maxn	model_aa	FGD3	3.21743	4	2.35842e-05	0.00269471	-0.8581	-1.25387	-0.462327	-4.25697	2.41252	93.8129	178
cd8	6	acuity_maxn	model_aa	IDH3B	4.30386	5	2.36421e-05	0.00269471	-0.70612	-1.03184	-0.3804	-4.2564	2.41031	97.554	1149
