## Supplemental Tables for "A multimodal atlas of COVID-19 severity identifies hallmarks of dysregulated immunity" (part 20 of 131)

### Sheet: S6-acute-gene-contrasts (continued)
celltype	cluster	coef	model	gene	ave_expr	quantile_expr	p_value	adj_p_val	log_fc	ci_l	ci_r	t	b	percent_cells	rank
cd8	6	acuity_maxn	model_aa	AARS	2.75195	4	2.37783e-05	0.00269471	-0.926185	-1.35355	-0.498821	-4.25509	2.40513	90.3597	141
cd8	6	acuity_maxn	model_aa	MRPL24	4.11447	5	2.39799e-05	0.00269471	-0.834909	-1.22033	-0.449486	-4.25315	2.39751	95.8273	200
cd8	6	acuity_maxn	model_aa	HAUS1	4.29762	5	2.46246e-05	0.00273078	-0.819952	-1.19901	-0.44089	-4.24705	2.37358	96.4029	239
cd8	6	acuity_maxn	model_aa	SUFU	1.18711	2	2.50823e-05	0.00273078	-0.741327	-1.08438	-0.398271	-4.24281	2.35697	72.6619	714
cd8	6	acuity_maxn	model_aa	DHTKD1	1.22463	2	2.51334e-05	0.00273078	-0.771301	-1.12827	-0.414334	-4.24234	2.35513	71.9424	396
cd8	6	acuity_maxn	model_aa	CCNG1	3.90646	4	2.55863e-05	0.00273078	-0.773726	-1.13216	-0.41529	-4.23823	2.33902	96.4029	418
cd8	6	acuity_maxn	model_aa	NHLRC3	2.39042	3	2.56361e-05	0.00273078	-0.892074	-1.30538	-0.478768	-4.23778	2.33727	88.9209	175
cd8	6	acuity_maxn	model_aa	SHMT1	3.48467	4	2.67227e-05	0.00281718	-0.938512	-1.37432	-0.502707	-4.2282	2.29984	92.8058	156
cd8	6	acuity_maxn	model_aa	AL627171.1	0.679058	1	2.9234e-05	0.00305048	-0.626036	-0.918177	-0.333895	-4.20742	2.21887	56.4029	4194
cd8	6	acuity_maxn	model_aa	TRAF3IP3	5.34118	5	2.97529e-05	0.00306283	-0.760421	-1.11562	-0.405225	-4.20334	2.20301	97.9856	1447
cd8	6	acuity_maxn	model_aa	CALM3	6.93737	5	3.01361e-05	0.00306283	-0.397039	-0.582629	-0.211449	-4.20037	2.19148	99.8561	7528
cd8	6	aa	model_aa	TRBV3-1	1.71117	2	0.000158655	0.99941	2.59413	1.2531	3.93515	3.79807	-3.96703	49.6403	1
cd8	6	aa	model_aa	ZNF91	1.82373	2	0.000540344	0.99941	1.24251	0.540728	1.94429	3.47621	-4.07534	84.1727	13
cd8	6	aa	model_aa	PIP4P2	1.24934	2	0.000908374	0.99941	1.04958	0.431095	1.66806	3.33192	-4.12099	73.3813	33
cd8	6	aa	model_aa	EZH1	1.42466	2	0.00106203	0.99941	1.09434	0.44076	1.74792	3.28748	-4.13468	76.259	25
cd8	6	aa	model_aa	IL18R1	1.85823	2	0.00119621	0.99941	1.09258	0.433196	1.75196	3.2533	-4.1451	84.4604	24
cd8	6	aa	model_aa	HIST2H3D	0.552393	1	0.00123835	0.99941	0.774162	0.305506	1.24282	3.2433	-4.14813	48.0576	191
cd8	6	aa	model_aa	MX1	4.70874	5	0.00125272	0.99941	-1.68659	-2.70866	-0.664525	-3.23996	-4.14914	95.6835	6
cd8	6	aa	model_aa	TMEM191B	0.632805	1	0.0014498	0.99941	0.820555	0.316687	1.32442	3.19742	-4.1619	53.3813	132
cd8	6	aa	model_aa	RAMP1	1.35777	2	0.00150795	0.99941	1.36034	0.521991	2.19869	3.18589	-4.16534	67.7698	8
cd8	6	aa	model_aa	XPR1	1.30615	2	0.00182283	0.99941	-0.990977	-1.61264	-0.369313	-3.1298	-4.18187	74.6763	41
cd8	6	aa	model_aa	LPAR5	0.78648	1	0.00257306	0.99941	0.888138	0.311808	1.46447	3.02565	-4.21183	56.4029	73
cd8	6	aa	model_aa	CIITA	0.998698	1	0.00259359	0.99941	0.869887	0.304946	1.43483	3.02321	-4.21252	68.0576	83
cd8	6	aa	model_aa	HERC6	1.68837	2	0.00270016	0.99941	-1.17425	-1.93999	-0.408509	-3.01084	-4.21602	77.9856	16
cd8	6	aa	model_aa	IFI6	6.06572	5	0.00290153	0.99941	-1.30212	-2.15755	-0.446687	-2.98864	-4.22225	98.9928	9
cd8	6	aa	model_aa	SH3GL1	1.78856	2	0.00304485	0.99941	1.00618	0.341841	1.67052	2.97369	-4.22642	81.5827	36
cd8	6	aa	model_aa	DHX35	1.40722	2	0.00313656	0.99941	0.956296	0.322926	1.58967	2.96445	-4.22899	75.5396	45
cd8	6	aa	model_aa	SERPINB6	2.94762	4	0.00332928	0.99941	1.16984	0.390137	1.94955	2.94582	-4.23415	92.2302	15
cd8	6	aa	model_aa	TMEM201	0.833693	1	0.00373117	0.99941	0.769685	0.250361	1.28901	2.90994	-4.24399	62.0144	168
cd8	6	aa	model_aa	IFI44L	3.37561	4	0.00412728	0.99941	-1.71064	-2.8777	-0.543568	-2.87786	-4.25269	87.7698	5
cd8	6	aa	model_aa	SCAF8	2.07085	3	0.00429272	0.99941	0.991035	0.311943	1.67013	2.86529	-4.25608	85.7554	38
cd8	6	aa	model_aa	GPANK1	2.85152	4	0.00453133	0.99941	1.03475	0.321375	1.74812	2.84791	-4.26074	91.5108	30
cd8	6	aa	model_aa	HOMEZ	1.04137	1	0.0048243	0.99941	0.800998	0.244825	1.35717	2.82768	-4.26613	69.6403	131
cd8	6	aa	model_aa	KLHDC7B	1.91377	2	0.00518987	0.99941	-1.01084	-1.71866	-0.30302	-2.80394	-4.2724	84.4604	34
cd8	6	aa	model_aa	SVIP	3.76008	4	0.0055558	0.99941	0.963533	0.283431	1.64363	2.78164	-4.27825	95.3957	42
cd8	6	aa	model_aa	IFI44	3.20194	4	0.00560095	0.99941	-1.17484	-2.00489	-0.344796	-2.77899	-4.27894	90.9353	14
cd8	6	aa	model_aa	AP004609.3	0.506836	1	0.00584234	0.99941	0.637628	0.18487	1.09039	2.7651	-4.28256	47.6259	464
cd8	6	aa	model_aa	DRAIC	0.723123	1	0.00602035	0.99941	0.818568	0.235239	1.4019	2.75518	-4.28513	51.6547	110
cd8	6	aa	model_aa	IFI27	4.00949	5	0.0062911	0.99941	-2.00913	-3.4485	-0.569761	-2.7406	-4.2889	87.1942	2
cd8	6	aa	model_aa	ALG12	2.3511	3	0.00643185	0.99941	0.919236	0.25891	1.57956	2.73324	-4.29079	88.9209	50
cd8	6	aa	model_aa	USP18	2.7993	4	0.00647319	0.99941	-1.19238	-2.04959	-0.335173	-2.7311	-4.29134	89.4964	12
cd8	6	aa	model_aa	ICAM1	1.01998	1	0.00659804	0.99941	0.864595	0.241581	1.48761	2.72473	-4.29297	67.3381	76
cd8	6	aa	model_aa	AL355338.1	0.716128	1	0.00662967	0.99941	-0.713486	-1.22791	-0.199057	-2.72314	-4.29338	56.8345	250
cd8	6	aa	model_aa	AL627171.1	0.679058	1	0.00704097	0.99941	0.674319	0.184504	1.16413	2.70297	-4.29852	56.4029	336
cd8	6	aa	model_aa	DNAH1	0.655859	1	0.00708608	0.99941	0.697287	0.190385	1.20419	2.70083	-4.29907	55.3957	280
cd8	6	aa	model_aa	RABL3	1.56379	2	0.00722634	0.99941	0.882396	0.239357	1.52544	2.69423	-4.30074	79.2806	66
cd8	6	aa	model_aa	CCNG2	1.07753	1	0.00740097	0.99941	0.82692	0.222502	1.43134	2.68618	-4.30278	68.4892	101
cd8	6	aa	model_aa	VAMP1	1.73427	2	0.00771544	0.99941	0.899357	0.238529	1.56019	2.6721	-4.30633	80	57
cd8	6	aa	model_aa	TYW1B	0.617449	1	0.00775857	0.99941	0.687614	0.182012	1.19322	2.67021	-4.3068	52.6619	296
cd8	6	aa	model_aa	ARHGEF7	2.25208	3	0.00794652	0.99941	0.920537	0.2416	1.59947	2.66208	-4.30884	87.7698	49
cd8	6	aa	model_aa	GOLGA8A	0.971056	1	0.00802346	0.99941	0.7979	0.208687	1.38711	2.6588	-4.30966	66.1871	124
cd8	6	aa	model_aa	UBA7	2.70164	3	0.00834716	0.99941	0.890647	0.22959	1.5517	2.6453	-4.31303	91.7986	62
cd8	6	aa	model_aa	HLA-DRB5	5.90985	5	0.00837257	0.99941	1.13728	0.292836	1.98173	2.64427	-4.31329	98.705	17
cd8	6	aa	model_aa	PHLDB2	0.86836	1	0.0087954	0.99941	0.786097	0.198658	1.37354	2.62737	-4.31748	61.4388	137
cd8	6	aa	model_aa	ZNF483	0.550934	1	0.00882787	0.99941	0.642593	0.162161	1.12303	2.62611	-4.31779	49.9281	429
cd8	6	aa	model_aa	IGHM	1.37376	2	0.00910706	0.99941	1.10382	0.27517	1.93248	2.61539	-4.32044	66.1871	21
cd8	6	aa	model_aa	STX3	0.503016	1	0.00936894	0.99941	0.656527	0.161812	1.15124	2.60559	-4.32284	45.3237	385
cd8	6	aa	model_aa	ISG15	6.18637	5	0.00942268	0.99941	-1.08145	-1.89699	-0.265922	-2.60361	-4.32333	98.705	22
cd8	6	aa	model_aa	NFKB2	2.17303	3	0.00952365	0.99941	0.967629	0.236897	1.69836	2.59992	-4.32423	85.3237	39
cd8	6	aa	model_aa	RRP36	1.75231	2	0.00978714	0.99941	0.889434	0.215297	1.56357	2.59045	-4.32655	78.9928	60
cd8	6	aa	model_aa	AC009065.4	0.662764	1	0.00988319	0.99941	0.651129	0.156965	1.14529	2.58705	-4.32738	53.9568	400
cd8	6	aa	model_aa	ATG10	2.14598	3	0.0110362	0.99941	0.904198	0.20757	1.60083	2.54842	-4.33672	86.6187	51
cd8	6	aa	model_aa	COX18	1.10219	1	0.011759	0.99941	0.733862	0.163449	1.30427	2.52601	-4.34208	69.7842	194
cd8	6	aa	model_aa	PON2	1.4038	2	0.0118284	0.99941	0.831429	0.184645	1.47821	2.52392	-4.34258	76.9784	92
cd8	6	aa	model_aa	A1BG	1.78982	2	0.0119527	0.99941	0.894138	0.197547	1.59073	2.5202	-4.34346	82.8777	56
cd8	6	aa	model_aa	ZNF280D	1.83039	2	0.0121712	0.99941	0.878308	0.192296	1.56432	2.51376	-4.34499	82.8777	64
cd8	6	aa	model_aa	MTERF1	1.20629	2	0.0126589	0.99941	0.782851	0.167968	1.39773	2.49974	-4.3483	72.3741	135
cd8	6	aa	model_aa	NME3	3.49987	4	0.0126715	0.99941	0.866317	0.18578	1.54686	2.49939	-4.34839	94.6763	68
cd8	6	aa	model_aa	AL080276.2	1.77125	2	0.0128543	0.99941	-0.865981	-1.54765	-0.184309	-2.49426	-4.34959	81.295	69
cd8	6	aa	model_aa	RTL6	0.785436	1	0.0129626	0.99941	0.712391	0.150944	1.27384	2.49126	-4.3503	59.1367	234
cd8	6	aa	model_aa	AL391069.3	0.611573	1	0.0130924	0.99941	0.587101	0.123732	1.05047	2.48768	-4.35114	53.8129	614
cd8	6	aa	model_aa	AL392172.1	1.68305	2	0.0133713	0.99941	0.817603	0.17034	1.46487	2.48011	-4.35292	81.4388	100
cd8	6	aa	model_aa	NME4	1.99707	3	0.0135814	0.99941	1.03538	0.213852	1.85692	2.47449	-4.35423	81.8705	26
cd8	6	aa	model_aa	SAMD10	0.666382	1	0.0136499	0.99941	0.618139	0.127313	1.10897	2.47268	-4.35465	56.4029	489
cd8	6	aa	model_aa	VIM-AS1	2.10251	3	0.0141124	0.99941	0.880292	0.177886	1.5827	2.46064	-4.35745	85.6115	63
cd8	6	aa	model_aa	TRBV6-5	1.92317	3	0.0142864	0.99941	1.71862	0.344814	3.09243	2.4562	-4.35848	54.8201	3
cd8	6	aa	model_aa	CCDC88B	2.41986	3	0.0143195	0.99941	0.883847	0.177089	1.59061	2.45536	-4.35868	89.2086	59
cd8	6	aa	model_aa	HIP1R	1.46061	2	0.0144987	0.99941	0.808547	0.16081	1.45628	2.45084	-4.35972	77.4101	108
cd8	6	aa	model_aa	HKR1	0.999999	1	0.0148454	0.99941	0.757233	0.14847	1.366	2.44225	-4.36171	67.1942	162
cd8	6	aa	model_aa	NAF1	2.28148	3	0.0152793	0.99941	0.8288	0.159623	1.49798	2.43174	-4.36412	87.1942	90
cd8	6	aa	model_aa	CHMP4A	2.34871	3	0.0154491	0.99941	0.843424	0.161306	1.52554	2.4277	-4.36505	88.777	82
cd8	6	aa	model_aa	MTHFD2L	2.53847	3	0.0154609	0.99941	0.83514	0.159644	1.51064	2.42742	-4.36511	89.3525	86
cd8	6	aa	model_aa	NKRF	0.840115	1	0.0156584	0.99941	0.67666	0.128299	1.22502	2.42277	-4.36618	63.1655	301
cd8	6	aa	model_aa	LINC02273	0.981254	1	0.0158576	0.99941	0.766135	0.144073	1.3882	2.41814	-4.36724	62.8777	149
cd8	6	aa	model_aa	BCAT1	1.50394	2	0.0160229	0.99941	0.89186	0.166574	1.61715	2.41433	-4.36811	71.9424	54
cd8	6	aa	model_aa	DFFB	0.932933	1	0.0161918	0.99941	-0.712786	-1.29337	-0.132201	-2.41047	-4.36898	65.7554	223
cd8	6	aa	model_aa	HLA-DQA2	2.46873	3	0.0162096	0.99941	1.70858	0.316659	3.1005	2.41007	-4.36908	71.3669	4
cd8	6	aa	model_aa	SH2B3	0.859361	1	0.0163261	0.99941	0.674891	0.124478	1.2253	2.40743	-4.36968	62.446	302
cd8	6	aa	model_aa	LY6E	8.03123	5	0.0163625	0.99941	-0.456755	-0.829392	-0.0841179	-2.40661	-4.36986	99.8561	1435
cd8	6	aa	model_aa	TUBB2A	1.52763	2	0.0165849	0.99941	-0.91253	-1.65855	-0.166512	-2.40163	-4.37099	75.6835	47
cd8	6	aa	model_aa	TESK1	0.977307	1	0.0168102	0.99941	0.752035	0.135948	1.36812	2.39665	-4.37212	65.7554	164
cd8	6	aa	model_aa	SCAMP4	2.44777	3	0.0170407	0.99941	0.826517	0.147986	1.50505	2.39162	-4.37326	88.6331	91
cd8	6	aa	model_aa	FAM208B	1.67568	2	0.0174636	0.99941	0.809475	0.1424	1.47655	2.38253	-4.37531	81.0072	104
cd8	6	aa	model_aa	SUFU	1.18711	2	0.0176621	0.99941	0.696735	0.121553	1.27192	2.37833	-4.37625	72.6619	261
cd8	6	aa	model_aa	ESF1	3.05057	4	0.0177258	0.99941	0.808568	0.140688	1.47645	2.37699	-4.37655	93.8129	106
cd8	6	aa	model_aa	FAM8A1	1.28177	2	0.0182504	0.99941	0.783094	0.133284	1.4329	2.36612	-4.37899	72.518	125
cd8	6	aa	model_aa	IRF7	4.10311	5	0.0184409	0.99941	-1.09312	-2.00167	-0.184562	-2.36224	-4.37985	96.259	19
cd8	6	aa	model_aa	LGALS9	3.54472	4	0.0184654	0.99941	-0.928838	-1.70101	-0.156663	-2.36174	-4.37996	93.8129	43
cd8	6	aa	model_aa	PTBP2	1.1985	2	0.0185001	0.99941	0.738685	0.124408	1.35296	2.36104	-4.38012	72.2302	180
cd8	6	aa	model_aa	SUMF1	1.72647	2	0.0186841	0.99941	0.816249	0.136405	1.49609	2.35734	-4.38095	82.8777	95
cd8	6	aa	model_aa	HIST1H2AM	2.12075	3	0.0187092	0.99941	1.01737	0.169834	1.86491	2.35684	-4.38106	82.5899	27
cd8	6	aa	model_aa	AC025164.1	1.64737	2	0.0187444	0.99941	0.812964	0.135509	1.49042	2.35613	-4.38122	79.8561	97
cd8	6	aa	model_aa	OTOF	0.909553	1	0.019065	0.99941	-0.799561	-1.46765	-0.131472	-2.34977	-4.38263	56.259	111
cd8	6	aa	model_aa	AC243960.1	3.49438	4	0.0191227	0.99941	0.74829	0.12274	1.37384	2.34864	-4.38288	95.5396	166
cd8	6	aa	model_aa	LBHD1	0.642988	1	0.0191767	0.99941	0.554491	0.0907422	1.01824	2.34758	-4.38312	56.259	751
cd8	6	aa	model_aa	ZNF257	0.641894	1	0.0192723	0.99941	0.618818	0.100857	1.13678	2.34571	-4.38353	52.9496	477
cd8	6	aa	model_aa	TRBV29-1	1.06619	1	0.0199661	0.99941	1.24822	0.197473	2.29896	2.33239	-4.38647	38.8489	10
cd8	6	aa	model_aa	BTBD2	1.39016	2	0.020023	0.99941	0.804807	0.127011	1.4826	2.33132	-4.38671	77.1223	107
cd8	6	aa	model_aa	ABCF3	2.05813	3	0.0201923	0.99941	0.811792	0.127179	1.49641	2.32814	-4.38741	85.7554	98
cd8	6	aa	model_aa	NOMO2	0.79808	1	0.0209415	0.99941	0.629703	0.0954851	1.16392	2.31433	-4.39044	61.4388	436
cd8	6	aa	model_aa	RANGAP1	3.05331	4	0.0211041	0.99941	-0.810566	-1.4991	-0.122036	-2.3114	-4.39108	92.9496	99
cd8	6	timen:acuity_maxn	model_aa	GSTZ1	1.99749	3	0.000111597	0.455508	-0.271281	-0.408337	-0.134225	-3.88625	0.497958	84.1727	7450
cd8	6	timen:acuity_maxn	model_aa	SSR1	4.35952	5	0.000131603	0.455508	-0.238798	-0.360732	-0.116863	-3.84514	0.376139	96.9784	8369
cd8	6	timen:acuity_maxn	model_aa	PTPRN2	1.81519	2	0.000135893	0.455508	-0.276168	-0.417481	-0.134856	-3.8371	0.352451	81.1511	8238
cd8	6	timen:acuity_maxn	model_aa	HLA-DRA	6.25315	5	0.000240034	0.455508	-0.332531	-0.509371	-0.155691	-3.69199	-0.0667834	97.4101	9786
cd8	6	timen:acuity_maxn	model_aa	XRCC5	6.37397	5	0.000284621	0.455508	-0.172076	-0.2647	-0.0794519	-3.64759	-0.192015	99.1367	9530
cd8	6	timen:acuity_maxn	model_aa	RAB27A	4.77761	5	0.000383969	0.455508	-0.189287	-0.293435	-0.0851379	-3.56841	-0.411689	98.2734	8615
cd8	6	timen:acuity_maxn	model_aa	GCAT	1.05428	1	0.000402048	0.455508	-0.211871	-0.328849	-0.0948928	-3.55611	-0.445401	65.036	8282
cd8	6	timen:acuity_maxn	model_aa	XRCC4	1.9108	2	0.000452464	0.455508	-0.2428	-0.378063	-0.107538	-3.52437	-0.531902	82.8777	7578
cd8	6	timen:acuity_maxn	model_aa	CORO1C	1.98386	3	0.00045698	0.455508	-0.268416	-0.418063	-0.11877	-3.52169	-0.539169	80.7194	7253
cd8	6	timen:acuity_maxn	model_aa	ACTL6A	3.86619	4	0.00045966	0.455508	-0.250621	-0.390409	-0.110833	-3.52011	-0.543448	94.6763	7424
cd8	6	timen:acuity_maxn	model_aa	AKAP5	0.646951	1	0.000504905	0.455508	0.196482	0.0860934	0.30687	3.49468	-0.612119	52.9496	7771
cd8	6	timen:acuity_maxn	model_aa	TMEM154	1.92188	2	0.000652622	0.455508	-0.241658	-0.380216	-0.103101	-3.42436	-0.799538	83.4532	6383
cd8	6	timen:acuity_maxn	model_aa	BFSP1	0.659677	1	0.000687406	0.455508	-0.184939	-0.291423	-0.0784549	-3.40999	-0.837406	55.8273	7051
cd8	6	timen:acuity_maxn	model_aa	FZD3	0.714424	1	0.000712993	0.455508	-0.179909	-0.283806	-0.0760117	-3.39984	-0.864047	56.5468	7036
cd8	6	timen:acuity_maxn	model_aa	RNASEH2B	5.28744	5	0.000736391	0.455508	-0.179434	-0.283331	-0.0755363	-3.39085	-0.887578	98.5612	6957
cd8	6	timen:acuity_maxn	model_aa	TTF1	3.34412	4	0.000737227	0.455508	-0.22582	-0.356588	-0.0950512	-3.39053	-0.888404	94.1007	6219
cd8	6	timen:acuity_maxn	model_aa	RBM3	6.86371	5	0.000809016	0.455508	-0.17659	-0.279639	-0.0735398	-3.36455	-0.956076	99.4245	6769
cd8	6	timen:acuity_maxn	model_aa	AC100810.1	1.78105	2	0.000835374	0.455508	-0.237971	-0.377212	-0.0987291	-3.35555	-0.979411	81.7266	5586
cd8	6	timen:acuity_maxn	model_aa	MIEF1	1.6406	2	0.000846337	0.455508	-0.229123	-0.363335	-0.0949118	-3.35188	-0.988898	79.8561	5726
cd8	6	timen:acuity_maxn	model_aa	KLHL12	2.07005	3	0.000899286	0.459715	-0.230324	-0.365932	-0.094717	-3.33477	-1.03304	85.4676	5502
cd8	6	timen:acuity_maxn	model_aa	RPA2	5.06831	5	0.000983723	0.459715	-0.190055	-0.302814	-0.0772967	-3.30932	-1.09826	97.9856	6060
cd8	6	timen:acuity_maxn	model_aa	WDR75	2.06979	3	0.000989021	0.459715	-0.23489	-0.374314	-0.095467	-3.3078	-1.10216	85.036	5118
cd8	6	timen:acuity_maxn	model_aa	SRSF1	4.50476	5	0.00110416	0.473459	-0.205559	-0.328744	-0.0823743	-3.27633	-1.18212	97.1223	5408
cd8	6	timen:acuity_maxn	model_aa	SH3YL1	1.72319	2	0.00122365	0.473459	-0.225352	-0.361629	-0.0890755	-3.24675	-1.25662	81.295	4663
cd8	6	timen:acuity_maxn	model_aa	PITPNA-AS1	2.11417	3	0.00122995	0.473459	-0.229411	-0.368205	-0.0906161	-3.24527	-1.26035	85.1799	4553
cd8	6	timen:acuity_maxn	model_aa	CCDC58	2.56128	3	0.00127804	0.473459	-0.241085	-0.387443	-0.0947265	-3.23416	-1.28813	88.3453	4176
cd8	6	timen:acuity_maxn	model_aa	HPS4	2.13735	3	0.00128793	0.473459	-0.224879	-0.361493	-0.0882644	-3.23192	-1.29372	87.9137	4515
cd8	6	timen:acuity_maxn	model_aa	MCM6	4.90631	5	0.00135883	0.473459	-0.178516	-0.28749	-0.0695418	-3.21635	-1.33252	98.2734	5504
cd8	6	timen:acuity_maxn	model_aa	MRPL22	4.54511	5	0.00137321	0.473459	-0.207567	-0.334396	-0.0807378	-3.21328	-1.34014	96.6906	4762
cd8	6	timen:acuity_maxn	model_aa	MIPEP	1.40025	2	0.00139214	0.473459	-0.206092	-0.332177	-0.0800075	-3.20929	-1.35005	76.259	4761
cd8	6	timen:acuity_maxn	model_aa	TRMU	2.32219	3	0.00143529	0.473459	-0.216943	-0.350036	-0.0838502	-3.20037	-1.37213	88.4892	4408
cd8	6	timen:acuity_maxn	model_aa	MMS22L	2.37404	3	0.0015896	0.480176	-0.232576	-0.37661	-0.088543	-3.17038	-1.44595	87.9137	3724
cd8	6	timen:acuity_maxn	model_aa	EOGT	1.85371	2	0.00170498	0.480176	-0.23275	-0.377839	-0.087661	-3.14967	-1.49656	83.3094	3499
cd8	6	timen:acuity_maxn	model_aa	ALG5	3.92181	4	0.00170628	0.480176	-0.209154	-0.339544	-0.0787649	-3.14944	-1.49711	95.5396	4136
cd8	6	timen:acuity_maxn	model_aa	IDH3B	4.30386	5	0.00174834	0.480176	-0.177362	-0.288186	-0.066538	-3.14221	-1.51468	97.554	4944
cd8	6	timen:acuity_maxn	model_aa	TSNARE1	0.658086	1	0.00179903	0.480176	-0.158843	-0.258365	-0.0593214	-3.13372	-1.5353	55.8273	5392
cd8	6	timen:acuity_maxn	model_aa	MYSM1	1.84687	2	0.0018065	0.480176	-0.228588	-0.371864	-0.085312	-3.13248	-1.53829	83.3094	3453
cd8	6	timen:acuity_maxn	model_aa	APOBEC3H	3.22252	4	0.00191008	0.480176	-0.225207	-0.367118	-0.0832965	-3.11585	-1.57849	93.2374	3372
cd8	6	timen:acuity_maxn	model_aa	FSCN1	0.627809	1	0.00206898	0.480176	-0.180214	-0.294653	-0.0657742	-3.09187	-1.63606	43.4532	4440
cd8	6	timen:acuity_maxn	model_aa	ACAT2	4.59091	5	0.00210696	0.480176	-0.191566	-0.313431	-0.0697017	-3.08639	-1.64916	97.2662	4084
cd8	6	timen:acuity_maxn	model_aa	EXOC6	2.53761	3	0.00212117	0.480176	-0.225226	-0.368597	-0.0818547	-3.08436	-1.65399	88.777	3071
cd8	6	timen:acuity_maxn	model_aa	RAD1	2.99448	4	0.00213158	0.480176	-0.211477	-0.346161	-0.0767934	-3.08288	-1.65752	92.3741	3466
cd8	6	timen:acuity_maxn	model_aa	UCHL5	4.36459	5	0.00215771	0.480176	-0.191346	-0.313355	-0.0693377	-3.07921	-1.66629	96.8345	4033
cd8	6	timen:acuity_maxn	model_aa	ARRB2	5.64383	5	0.00230051	0.480176	-0.134488	-0.220786	-0.0481904	-3.0598	-1.71238	99.2806	5650
cd8	6	timen:acuity_maxn	model_aa	COPS4	3.38578	4	0.00237639	0.480176	-0.204507	-0.336159	-0.0728552	-3.04993	-1.73571	93.8129	3389
cd8	6	timen:acuity_maxn	model_aa	USF1	2.38054	3	0.0023878	0.480176	-0.223908	-0.368119	-0.0796979	-3.04847	-1.73915	88.4892	2772
cd8	6	timen:acuity_maxn	model_aa	WSB2	1.48419	2	0.00239718	0.480176	-0.196914	-0.323789	-0.07004	-3.04728	-1.74197	78.705	3607
cd8	6	timen:acuity_maxn	model_aa	SRI	5.77788	5	0.00240899	0.480176	-0.154317	-0.253794	-0.0548398	-3.04578	-1.7455	98.9928	4936
cd8	6	timen:acuity_maxn	model_aa	UBTF	3.71102	4	0.00241414	0.480176	-0.195299	-0.321222	-0.0693768	-3.04513	-1.74704	95.9712	3646
cd8	6	timen:acuity_maxn	model_aa	SNX8	2.11164	3	0.00244172	0.480176	-0.219961	-0.361947	-0.077976	-3.04167	-1.7552	85.6115	2816
cd8	6	timen:acuity_maxn	model_aa	UTP4	2.98369	4	0.00246103	0.480176	-0.220755	-0.363365	-0.0781445	-3.03926	-1.76085	91.0791	2783
cd8	6	timen:acuity_maxn	model_aa	EXOSC1	3.89678	4	0.00246929	0.480176	-0.190091	-0.312933	-0.0672484	-3.03824	-1.76326	96.1151	3743
cd8	6	timen:acuity_maxn	model_aa	MINCR	1.13878	1	0.00258742	0.480176	-0.194624	-0.320991	-0.0682575	-3.02394	-1.79681	68.4892	3480
cd8	6	timen:acuity_maxn	model_aa	CLCC1	1.04738	1	0.00270737	0.480176	-0.179277	-0.296217	-0.0623367	-3.01002	-1.82933	69.3525	3873
cd8	6	timen:acuity_maxn	model_aa	PSAT1	2.8162	4	0.00290107	0.480176	-0.256596	-0.425164	-0.0880268	-2.98869	-1.87887	87.6259	1199
cd8	6	timen:acuity_maxn	model_aa	SEC61A1	3.93059	4	0.0029722	0.480176	-0.203356	-0.337286	-0.0694263	-2.98119	-1.89623	95.6835	2826
cd8	6	timen:acuity_maxn	model_aa	ACAD9	2.55837	3	0.00301361	0.480176	-0.19646	-0.326035	-0.0668853	-2.97689	-1.90613	90.6475	3037
cd8	6	timen:acuity_maxn	model_aa	ZNF639	1.91858	2	0.00308472	0.480176	-0.204413	-0.339562	-0.0692636	-2.96964	-1.92283	85.6115	2709
cd8	6	timen:acuity_maxn	model_aa	MSC-AS1	0.686527	1	0.00312361	0.480176	-0.161201	-0.267921	-0.0544815	-2.96574	-1.9318	54.6763	4160
cd8	6	timen:acuity_maxn	model_aa	EIF4A3	5.10439	5	0.00322265	0.480176	-0.203502	-0.338669	-0.0683341	-2.956	-1.95414	97.4101	2624
cd8	6	timen:acuity_maxn	model_aa	CNDP2	3.67871	4	0.00322325	0.480176	-0.197166	-0.328128	-0.066204	-2.95594	-1.95427	94.964	2840
cd8	6	timen:acuity_maxn	model_aa	AL163051.1	0.636356	1	0.00328061	0.480176	-0.141317	-0.235358	-0.0472758	-2.95043	-1.96689	54.3885	4767
cd8	6	timen:acuity_maxn	model_aa	CENPV	1.70163	2	0.00328187	0.480176	-0.217225	-0.361786	-0.0726639	-2.95031	-1.96716	78.4173	2091
cd8	6	timen:acuity_maxn	model_aa	CWC22	2.13116	3	0.00330267	0.480176	-0.209491	-0.348999	-0.0699833	-2.94833	-1.97168	86.3309	2346
cd8	6	timen:acuity_maxn	model_aa	RFXAP	1.51404	2	0.00336406	0.480176	-0.204247	-0.340529	-0.0679648	-2.94256	-1.98485	75.2518	2480
cd8	6	timen:acuity_maxn	model_aa	TNFRSF25	2.84515	4	0.00337376	0.480176	-0.243265	-0.405632	-0.0808985	-2.94166	-1.98691	89.0647	1181
cd8	6	timen:acuity_maxn	model_aa	TIMM21	2.36763	3	0.00338161	0.480176	-0.20889	-0.348348	-0.0694325	-2.94093	-1.98857	88.0576	2316
cd8	6	timen:acuity_maxn	model_aa	CEP290	1.89205	2	0.00341929	0.480176	-0.211934	-0.353591	-0.0702767	-2.93745	-1.99649	83.0216	2169
cd8	6	timen:acuity_maxn	model_aa	DARS	4.60261	5	0.00343468	0.480176	-0.184243	-0.307452	-0.0610354	-2.93604	-1.9997	97.1223	3134
cd8	6	timen:acuity_maxn	model_aa	TOB1	2.74856	3	0.00344042	0.480176	-0.232983	-0.388812	-0.0771537	-2.93552	-2.0009	90.0719	1459
cd8	6	timen:acuity_maxn	model_aa	WDR33	3.84187	4	0.00344157	0.480176	-0.187995	-0.313739	-0.0622513	-2.93541	-2.00113	96.1151	3008
cd8	6	timen:acuity_maxn	model_aa	PNKD	4.87408	5	0.00348912	0.480176	-0.169749	-0.283456	-0.0560424	-2.9311	-2.01094	97.6978	3639
cd8	6	timen:acuity_maxn	model_aa	ADAT1	1.67992	2	0.00352581	0.480176	-0.196774	-0.328731	-0.0648163	-2.92781	-2.01841	81.0072	2629
cd8	6	timen:acuity_maxn	model_aa	SETD6	0.966092	1	0.00364643	0.480176	-0.171949	-0.287678	-0.0562198	-2.9172	-2.04244	66.4748	3456
cd8	6	timen:acuity_maxn	model_aa	CHAF1A	3.79727	4	0.00379013	0.480176	-0.204923	-0.343426	-0.0664206	-2.90497	-2.07003	94.8201	2142
cd8	6	timen:acuity_maxn	model_aa	PIGX	3.29098	4	0.00385061	0.480176	-0.200432	-0.336133	-0.0647302	-2.89995	-2.08132	94.6763	2286
cd8	6	timen:acuity_maxn	model_aa	TESC	4.10733	5	0.00387692	0.480176	-0.222058	-0.372513	-0.0716023	-2.89779	-2.08618	94.964	1510
cd8	6	timen:acuity_maxn	model_aa	CD101	0.572918	1	0.00396736	0.480176	-0.158346	-0.265906	-0.0507865	-2.89046	-2.10262	43.741	3786
cd8	6	timen:acuity_maxn	model_aa	CCNQ	2.42303	3	0.00409982	0.480176	-0.210961	-0.35478	-0.0671409	-2.88	-2.12603	88.0576	1735
cd8	6	timen:acuity_maxn	model_aa	CRADD	1.51225	2	0.00417105	0.480176	-0.194146	-0.326757	-0.0615362	-2.87449	-2.1383	78.2734	2319
cd8	6	timen:acuity_maxn	model_aa	TRBV29-1	1.06619	1	0.00422544	0.480176	-0.311725	-0.524954	-0.0984964	-2.87035	-2.14753	38.8489	50
cd8	6	timen:acuity_maxn	model_aa	APIP	3.37463	4	0.00425198	0.480176	-0.210687	-0.354904	-0.0664705	-2.86835	-2.15199	92.6619	1661
cd8	6	timen:acuity_maxn	model_aa	GCLM	2.51571	3	0.00429631	0.480176	-0.211305	-0.356112	-0.0664976	-2.86502	-2.15938	88.3453	1610
cd8	6	timen:acuity_maxn	model_aa	ANGEL2	2.12596	3	0.00432208	0.480176	-0.198045	-0.333857	-0.0622341	-2.86311	-2.16364	86.7626	2075
cd8	6	timen:acuity_maxn	model_aa	RSU1	4.179	5	0.00438911	0.480176	-0.172227	-0.290536	-0.0539166	-2.85817	-2.17459	96.8345	3035
cd8	6	timen:acuity_maxn	model_aa	STK17B	4.79179	5	0.00439965	0.480176	0.170729	0.0534161	0.288041	2.8574	-2.1763	97.9856	3088
cd8	6	timen:acuity_maxn	model_aa	VSIG10	0.57261	1	0.00440746	0.480176	-0.137361	-0.231764	-0.0429575	-2.85683	-2.17756	51.3669	4390
cd8	6	timen:acuity_maxn	model_aa	ZCCHC17	3.56176	4	0.00446257	0.480176	-0.195473	-0.330003	-0.060943	-2.85284	-2.1864	94.964	2088
cd8	6	timen:acuity_maxn	model_aa	TPK1	2.00291	3	0.00462772	0.480176	-0.197685	-0.334297	-0.061072	-2.84113	-2.21225	83.3094	1925
cd8	6	timen:acuity_maxn	model_aa	ZCCHC18	0.577671	1	0.0046848	0.480176	-0.134447	-0.227488	-0.0414059	-2.83717	-2.22097	52.2302	4396
cd8	6	timen:acuity_maxn	model_aa	KATNA1	2.82053	4	0.00470705	0.480176	-0.195847	-0.331452	-0.0602424	-2.83564	-2.22434	92.2302	1952
cd8	6	timen:acuity_maxn	model_aa	ZC3H12D	0.523012	1	0.00479114	0.480176	-0.136463	-0.231141	-0.0417845	-2.82991	-2.23692	47.6259	4282
cd8	6	timen:acuity_maxn	model_aa	KSR1	0.564299	1	0.00479629	0.480176	-0.137111	-0.23225	-0.0419713	-2.82957	-2.23769	50.7914	4256
cd8	6	timen:acuity_maxn	model_aa	AC007114.1	0.529228	1	0.004861	0.480176	-0.137029	-0.232258	-0.0418001	-2.82522	-2.24721	47.7698	4236
cd8	6	timen:acuity_maxn	model_aa	HSPBP1	3.65236	4	0.00493737	0.480176	-0.195155	-0.331021	-0.059288	-2.82017	-2.25828	94.964	1861
cd8	6	timen:acuity_maxn	model_aa	JADE2	2.16178	3	0.00496152	0.480176	0.202828	0.0615396	0.344116	2.81858	-2.26175	87.9137	1578
cd8	6	timen:acuity_maxn	model_aa	SMIM12	3.90437	4	0.00500562	0.480176	-0.185347	-0.314589	-0.0561039	-2.81571	-2.26803	95.8273	2224
cd8	6	timen:acuity_maxn	model_aa	RNF31	1.45875	2	0.00503639	0.480176	-0.19192	-0.325842	-0.057999	-2.81371	-2.27238	75.6835	1945
cd8	6	timen:acuity_maxn	model_aa	SFT2D2	3.06304	4	0.00504381	0.480176	-0.202092	-0.343135	-0.0610489	-2.81324	-2.27343	92.8058	1564
cd8	6	timen:acuity_maxn	model_aa	SRR	1.61909	2	0.0051446	0.480176	-0.191172	-0.324901	-0.057444	-2.80679	-2.28747	78.4173	1927
cd8	2	(Intercept)	model_aa	B2M	12.4864	5	0	0	12.3615	12.2849	12.4381	316.828	1674.54	100	1
cd8	2	(Intercept)	model_aa	NKG7	11.2365	5	0	0	11.1157	11.0458	11.1857	311.952	1665.25	100	2
cd8	2	(Intercept)	model_aa	TMSB4X	11.1258	5	0	0	11.0911	11.0204	11.1618	307.912	1657.41	100	3
cd8	2	(Intercept)	model_aa	TMSB10	10.7824	5	0	0	10.6511	10.5826	10.7196	305.149	1651.98	100	6
cd8	2	(Intercept)	model_aa	RPS15	9.73944	5	0	0	9.79794	9.73343	9.86244	298.213	1638.06	100	14
cd8	2	(Intercept)	model_aa	RPL41	11.1022	5	0	0	11.1958	11.122	11.2696	297.93	1637.49	100	4
cd8	2	(Intercept)	model_aa	RPLP1	10.7197	5	0	0	10.7337	10.6627	10.8048	296.521	1634.61	100	7
cd8	2	(Intercept)	model_aa	RPL11	9.73981	5	0	0	9.85541	9.78933	9.92149	292.839	1627.01	100	15
cd8	2	(Intercept)	model_aa	RPL10	10.6443	5	0	0	10.9678	10.8937	11.0418	290.848	1622.85	100	5
cd8	2	(Intercept)	model_aa	FAU	9.58443	5	0	0	9.65139	9.58546	9.71732	287.42	1615.6	100	20
cd8	2	(Intercept)	model_aa	RPL32	9.97788	5	0	0	10.1065	10.0374	10.1756	287.21	1615.16	100	11
cd8	2	(Intercept)	model_aa	RPL19	9.8374	5	0	0	9.96557	9.89535	10.0358	278.647	1596.59	100	17
cd8	2	(Intercept)	model_aa	PTMA	9.66563	5	0	0	9.76355	9.69385	9.83325	275.045	1588.57	100	21
cd8	2	(Intercept)	model_aa	RPL30	10.1849	5	0	0	10.3226	10.2486	10.3966	273.841	1585.86	100	9
cd8	2	(Intercept)	model_aa	RPL18A	9.55785	5	0	0	9.62329	9.55428	9.6923	273.789	1585.74	100	22
cd8	2	(Intercept)	model_aa	RPS12	10.2534	5	0	0	10.4374	10.3624	10.5125	273.041	1584.05	100	8
cd8	2	(Intercept)	model_aa	RPS13	9.34632	5	0	0	9.46167	9.39265	9.53069	269.154	1575.18	100	28
cd8	2	(Intercept)	model_aa	RPL29	9.39043	5	0	0	9.57393	9.50393	9.64394	268.515	1573.71	100	25
cd8	2	(Intercept)	model_aa	CFL1	9.24535	5	0	0	9.26464	9.19574	9.33353	264.034	1563.27	100	36
cd8	2	(Intercept)	model_aa	RPL28	10.3	5	0	0	10.1897	10.1139	10.2654	264.029	1563.25	100	16
cd8	2	(Intercept)	model_aa	RPL12	9.33563	5	0	0	9.37897	9.30917	9.44877	263.822	1562.77	100	33
cd8	2	(Intercept)	model_aa	RPL18	9.12383	5	0	0	9.37366	9.3031	9.44422	260.836	1555.68	100	35
cd8	2	(Intercept)	model_aa	RPS27A	9.99342	5	0	0	10.3498	10.2716	10.428	259.77	1553.13	100	13
cd8	2	(Intercept)	model_aa	CALM1	8.96864	5	0	0	8.9318	8.86381	8.99979	257.93	1548.7	100	47
cd8	2	(Intercept)	model_aa	RPS24	9.54426	5	0	0	9.74416	9.66954	9.81877	256.4	1544.98	100	26
cd8	2	(Intercept)	model_aa	RPL14	9.19953	5	0	0	9.32513	9.2533	9.39697	254.875	1541.25	100	39
cd8	2	(Intercept)	model_aa	RPL35A	9.11193	5	0	0	9.34235	9.26954	9.41516	251.936	1534	100	41
cd8	2	(Intercept)	model_aa	RPS23	9.72821	5	0	0	10.0053	9.92588	10.0847	247.36	1522.5	100	23
cd8	2	(Intercept)	model_aa	SERF2	8.94017	5	0	0	8.93938	8.8681	9.01067	246.202	1519.55	100	51
cd8	2	(Intercept)	model_aa	RPS15A	10.0772	5	0	0	10.2952	10.2125	10.3778	244.57	1515.37	100	18
cd8	2	(Intercept)	model_aa	RPL35	8.74865	5	0	0	8.74319	8.6726	8.81379	243.16	1511.73	100	57
cd8	2	(Intercept)	model_aa	MYL6	8.60135	5	0	0	8.56253	8.49312	8.63195	242.194	1509.22	100	62
cd8	2	(Intercept)	model_aa	RPS7	9.37251	5	0	0	9.58789	9.50945	9.66633	239.993	1503.46	100	38
cd8	2	(Intercept)	model_aa	RPS8	9.37601	5	0	0	9.63033	9.55071	9.70994	237.491	1496.85	100	37
cd8	2	(Intercept)	model_aa	RPL8	8.88201	5	0	0	8.95642	8.88066	9.03218	232.11	1482.34	100	55
cd8	2	(Intercept)	model_aa	RPL13	10.0268	5	0	0	10.2789	10.1918	10.366	231.671	1481.14	100	24
cd8	2	(Intercept)	model_aa	RPS3	9.8609	5	0	0	10.1787	10.092	10.2654	230.494	1477.91	100	27
cd8	2	(Intercept)	model_aa	UBA52	8.32787	5	0	0	8.40845	8.33665	8.48024	229.946	1476.41	100	71
cd8	2	(Intercept)	model_aa	H3F3A	8.26697	5	0	0	8.33765	8.26618	8.40912	229.054	1473.94	100	73
cd8	2	(Intercept)	model_aa	RPL15	8.78936	5	0	0	8.95115	8.8739	9.02839	227.502	1469.62	100	59
cd8	2	(Intercept)	model_aa	PPIA	8.51944	5	0	0	8.53793	8.46411	8.61175	227.082	1468.45	100	69
cd8	2	(Intercept)	model_aa	RPLP2	8.76587	5	0	0	8.98867	8.91078	9.06655	226.595	1467.08	100	58
cd8	2	(Intercept)	model_aa	NACA	8.61115	5	0	0	8.82537	8.74877	8.90196	226.226	1466.05	100	61
cd8	2	(Intercept)	model_aa	RPL6	9.12302	5	0	0	9.37928	9.29772	9.46085	225.766	1464.75	100	48
cd8	2	(Intercept)	model_aa	RPS4X	9.35987	5	0	0	9.9925	9.90522	10.0798	224.773	1461.95	100	34
cd8	2	(Intercept)	model_aa	RPS28	9.9179	5	0	0	10.095	10.0064	10.1835	223.847	1459.32	100	31
cd8	2	(Intercept)	model_aa	EEF1A1	10.8625	5	0	0	11.1958	11.0976	11.294	223.827	1459.26	100	10
cd8	2	(Intercept)	model_aa	RPL22	8.13917	5	0	0	8.2692	8.19661	8.34179	223.676	1458.83	100	77
cd8	2	(Intercept)	model_aa	RPS25	9.03186	5	0	0	9.09598	9.01598	9.17598	223.241	1457.6	100	56
cd8	2	(Intercept)	model_aa	RPL34	9.82915	5	0	0	10.1503	10.0607	10.2399	222.349	1455.05	100	29
cd8	2	(Intercept)	model_aa	RPS19	10.0619	5	0	0	10.1584	10.0683	10.2486	221.343	1452.16	100	30
cd8	2	(Intercept)	model_aa	UBB	8.14386	5	0	0	7.99976	7.92866	8.07086	220.912	1450.91	100	90
cd8	2	(Intercept)	model_aa	RPS18	9.73402	5	0	0	9.89392	9.80577	9.98207	220.368	1449.34	100	40
cd8	2	(Intercept)	model_aa	RPS6	9.0327	5	0	0	9.32292	9.23969	9.40614	219.935	1448.09	100	52
cd8	2	(Intercept)	model_aa	PFDN5	7.81662	5	0	0	7.99628	7.92424	8.06831	217.952	1442.31	100	92
cd8	2	(Intercept)	model_aa	TPT1	9.36523	5	0	0	9.61877	9.53194	9.7056	217.501	1440.99	100	46
cd8	2	(Intercept)	model_aa	SH3BGRL3	9.36547	5	0	0	9.3749	9.29011	9.45968	217.094	1439.79	100	53
cd8	2	(Intercept)	model_aa	RPL7A	9.33433	5	0	0	9.62978	9.54267	9.71689	217.054	1439.67	100	45
cd8	2	(Intercept)	model_aa	RPL36	9.0479	5	0	0	8.95215	8.87096	9.03335	216.473	1437.96	100	64
cd8	2	(Intercept)	model_aa	TYROBP	8.90268	5	0	0	8.86423	8.78343	8.94502	215.397	1434.77	100	67
cd8	2	(Intercept)	model_aa	RPS14	9.59522	5	0	0	9.9018	9.81154	9.99207	215.375	1434.71	100	43
cd8	2	(Intercept)	model_aa	CST7	9.38291	5	0	0	9.12108	9.03649	9.20568	211.689	1423.67	100	60
cd8	2	(Intercept)	model_aa	EEF1D	8.13226	5	0	0	8.31244	8.23504	8.38984	210.852	1421.13	100	86
cd8	2	(Intercept)	model_aa	ARHGDIB	8.35897	5	0	0	8.38091	8.30269	8.45912	210.369	1419.66	100	80
cd8	2	(Intercept)	model_aa	PFN1	10.0709	5	0	0	10.0812	9.98695	10.1755	209.975	1418.46	100	42
cd8	2	(Intercept)	model_aa	ACTB	11.4186	5	0	0	11.4184	11.311	11.5257	208.784	1414.81	100	12
cd8	2	(Intercept)	model_aa	COX4I1	7.82303	5	0	0	7.98138	7.90538	8.05737	206.206	1406.84	100	100
cd8	2	(Intercept)	model_aa	FTL	9.0305	5	0	0	9.01085	8.92445	9.09726	204.758	1402.32	100	68
cd8	2	(Intercept)	model_aa	RPL24	8.48346	5	0	0	8.70307	8.61819	8.78795	201.316	1391.42	100	75
cd8	2	(Intercept)	model_aa	RPL9	8.57501	5	0	0	8.71859	8.63282	8.80437	199.572	1385.82	100	76
cd8	2	(Intercept)	model_aa	CHCHD2	7.40436	5	0	0	7.40183	7.32867	7.47498	198.661	1382.87	100	114
cd8	2	(Intercept)	model_aa	RPS3A	9.45782	5	0	0	9.86374	9.76551	9.96197	197.149	1377.95	100	50
cd8	2	(Intercept)	model_aa	ARPC2	8.23101	5	0	0	8.20347	8.12147	8.28546	196.429	1375.59	100	98
cd8	2	(Intercept)	model_aa	BTF3	7.81637	5	0	0	7.97377	7.89405	8.05349	196.386	1375.45	100	107
cd8	2	(Intercept)	model_aa	RPL36AL	7.93647	5	0	0	7.94445	7.86494	8.02397	196.162	1374.72	100	108
cd8	2	(Intercept)	model_aa	HCST	8.79367	5	0	0	8.61966	8.53286	8.70645	194.979	1370.82	100	85
cd8	2	(Intercept)	model_aa	RPS5	8.44286	5	0	0	8.67143	8.58409	8.75877	194.932	1370.66	100	82
cd8	2	(Intercept)	model_aa	RACK1	8.41899	5	0	0	8.63491	8.54783	8.72198	194.709	1369.92	100	84
cd8	2	(Intercept)	model_aa	RPS27	10.5607	5	0	0	10.7303	10.6218	10.8389	194.107	1367.93	100	32
cd8	2	(Intercept)	model_aa	SRP14	7.55085	5	0	0	7.48305	7.40703	7.55907	193.268	1365.13	100	115
cd8	2	(Intercept)	model_aa	RPS9	8.58113	5	0	0	8.72288	8.63402	8.81175	192.718	1363.29	100	81
cd8	2	(Intercept)	model_aa	RPL27	8.08841	5	0	0	8.25567	8.17031	8.34102	189.899	1353.78	100	103
cd8	2	(Intercept)	model_aa	HMGB1	7.59009	5	0	0	7.54484	7.46634	7.62334	188.708	1349.71	100	117
cd8	2	(Intercept)	model_aa	MALAT1	11.6366	5	0	0	11.5695	11.4488	11.6902	188.204	1347.98	100	19
cd8	2	(Intercept)	model_aa	RPL37	9.36876	5	0	0	9.53186	9.43209	9.63163	187.578	1345.83	100	65
cd8	2	(Intercept)	model_aa	ARPC3	7.64081	5	0	0	7.57338	7.49405	7.65271	187.44	1345.35	100	116
cd8	2	(Intercept)	model_aa	RPL39	9.83661	5	0	0	10.0066	9.90088	10.1124	185.761	1339.53	100	54
cd8	2	(Intercept)	model_aa	IFITM2	9.37709	5	0	0	9.28787	9.18962	9.38613	185.596	1338.96	100	70
cd8	2	(Intercept)	model_aa	RPL3	9.23104	5	0	0	9.61988	9.51806	9.72169	185.506	1338.65	100	63
cd8	2	(Intercept)	model_aa	GZMA	8.85598	5	0	0	8.85818	8.7642	8.95216	185.064	1337.1	100	83
cd8	2	(Intercept)	model_aa	RPLP0	8.51164	5	0	0	8.71169	8.61856	8.80482	183.662	1332.18	100	91
cd8	2	(Intercept)	model_aa	RPL5	8.45656	5	0	0	8.81114	8.71681	8.90548	183.392	1331.22	100	87
cd8	2	(Intercept)	model_aa	RPL21	8.79776	5	0	0	9.09334	8.99495	9.19173	181.46	1324.37	100	78
cd8	2	(Intercept)	model_aa	RPL23A	8.47335	5	0	0	8.6629	8.569	8.7568	181.138	1323.22	100	94
cd8	2	(Intercept)	model_aa	MYL12B	7.48518	5	0	0	7.49637	7.41502	7.57771	180.933	1322.48	100	123
cd8	2	(Intercept)	model_aa	ATP5MG	7.48849	5	0	0	7.67846	7.59448	7.76245	179.502	1317.33	100	119
cd8	2	(Intercept)	model_aa	PSME1	7.87435	5	0	0	7.77951	7.69422	7.86481	179.077	1315.8	100	113
cd8	2	(Intercept)	model_aa	YWHAZ	7.73905	5	0	0	7.69127	7.60577	7.77678	176.6	1306.76	100	120
cd8	2	(Intercept)	model_aa	GAPDH	8.70428	5	0	0	8.66135	8.56504	8.75766	176.567	1306.65	100	96
cd8	2	(Intercept)	model_aa	PPIB	7.77507	5	0	0	7.66705	7.58142	7.75268	175.793	1303.79	100	122
cd8	2	sex_n	model_aa	RPS4Y1	4.53997	5	3.07629e-267	3.10828e-263	5.71402	5.51962	5.90841	57.7103	583.988	84.3305	1
cd8	2	sex_n	model_aa	DDX3Y	2.0917	3	5.72648e-192	2.89302e-188	3.17427	3.02528	3.32325	41.8306	420.015	64.245	2
cd8	2	sex_n	model_aa	EIF1AY	1.84383	2	1.02751e-186	3.46064e-183	2.92533	2.78462	3.06604	40.8189	408.418	60.6838	4
cd8	2	sex_n	model_aa	XIST	2.17967	3	1.03633e-179	2.61778e-176	-3.33726	-3.5032	-3.17132	-39.486	392.933	66.8091	3
cd8	2	sex_n	model_aa	UTY	1.75329	2	4.87406e-174	9.84951e-171	2.73921	2.59922	2.8792	38.4191	380.372	61.8234	5
cd8	2	sex_n	model_aa	TTTY15	1.5271	2	1.15802e-154	1.9501e-151	2.44755	2.30967	2.58544	34.8507	337.334	56.6952	6
cd8	2	sex_n	model_aa	KDM5D	1.05201	1	1.04798e-107	1.51268e-104	1.67076	1.54716	1.79436	26.5396	232.332	52.1368	8
cd8	2	sex_n	model_aa	ZFY	1.08287	1	9.52507e-107	1.20302e-103	1.7306	1.60175	1.85944	26.3723	230.18	50.4274	7
cd8	2	sex_n	model_aa	RPS4X	9.35987	5	1.54684e-95	1.73658e-92	-0.548821	-0.592956	-0.504686	-24.4148	204.988	100	10
cd8	2	sex_n	model_aa	USP9Y	0.84152	1	3.46343e-85	3.49945e-82	1.37957	1.25971	1.49944	22.5974	181.698	47.151	9
cd8	2	sex_n	model_aa	LINC00278	0.58396	1	1.46569e-56	1.34631e-53	0.955007	0.84725	1.06276	17.4007	117.153	38.604	11
cd8	2	sex_n	model_aa	EIF1AX	4.51714	5	2.36494e-33	1.99128e-30	-0.786615	-0.908283	-0.664947	-12.6938	64.7633	97.8632	12
cd8	2	sex_n	model_aa	EIF2S3	4.45736	5	2.93154e-26	2.27848e-23	-0.631943	-0.744235	-0.519652	-11.0493	48.7659	98.433	13
cd8	2	sex_n	model_aa	ZRSR2	3.29689	4	1.40912e-16	1.01698e-13	-0.630554	-0.776642	-0.484465	-8.47445	26.9851	94.1595	14
cd8	2	sex_n	model_aa	KDM6A	2.70321	3	1.62783e-15	1.09651e-12	-0.641836	-0.796357	-0.487316	-8.15536	24.602	90.7407	15
cd8	2	sex_n	model_aa	JPX	3.46761	4	1.0475e-14	6.61496e-12	-0.585765	-0.731239	-0.440291	-7.90575	22.7904	95.7265	16
cd8	2	sex_n	model_aa	DDX3X	4.30155	5	1.66657e-13	9.90532e-11	-0.495313	-0.624589	-0.366036	-7.52255	20.101	98.1481	17
cd8	2	sex_n	model_aa	ZFX	2.81369	4	6.13941e-12	3.44626e-09	-0.532019	-0.681292	-0.382746	-6.99764	16.602	92.3077	18
cd8	2	sex_n	model_aa	KDM5C	2.42205	3	5.89511e-11	3.13496e-08	-0.527387	-0.683071	-0.371704	-6.65109	14.4122	88.3191	19
cd8	2	sex_n	model_aa	SYAP1	4.31326	5	9.3614e-10	4.72938e-07	-0.403249	-0.530832	-0.275666	-6.20563	11.7418	98.1481	21
cd8	2	sex_n	model_aa	CD7	8.8082	5	1.6005e-09	7.70067e-07	-0.158554	-0.209453	-0.107655	-6.11607	11.2247	100	30
cd8	2	sex_n	model_aa	CA5B	4.13674	5	2.36446e-09	1.08593e-06	-0.421629	-0.558455	-0.284804	-6.05019	10.8488	97.2934	22
cd8	2	sex_n	model_aa	TXLNG	2.08039	3	4.69113e-09	2.06083e-06	-0.464759	-0.61856	-0.310959	-5.93303	10.1892	84.6154	20
cd8	2	sex_n	model_aa	PRKX	3.88536	5	8.09296e-09	3.40714e-06	-0.443805	-0.593052	-0.294557	-5.83835	9.6646	95.7265	23
cd8	2	sex_n	model_aa	SMC1A	3.60252	4	1.50634e-07	6.08804e-05	-0.398443	-0.545871	-0.251014	-5.30628	6.8601	95.4416	24
cd8	2	sex_n	model_aa	PNPLA4	0.877976	1	3.01524e-07	0.000117177	-0.329784	-0.454948	-0.204619	-5.17313	6.19679	61.396	27
cd8	2	sex_n	model_aa	CXorf38	3.17592	4	4.15236e-07	0.00015013	-0.386447	-0.534908	-0.237986	-5.11073	5.8913	93.8746	25
cd8	2	sex_n	model_aa	CD99	7.79644	5	4.16037e-07	0.00015013	0.164621	0.101374	0.227868	5.11036	5.88946	99.8575	52
cd8	2	sex_n	model_aa	UBA1	3.80853	4	7.68506e-07	0.000267758	-0.369601	-0.515061	-0.224142	-4.98881	5.30429	95.7265	28
cd8	2	sex_n	model_aa	CDK16	2.23797	3	8.36232e-07	0.000281643	-0.401714	-0.560351	-0.243078	-4.97188	5.22383	87.8917	26
cd8	2	sex_n	model_aa	KLRB1	7.91451	5	8.85319e-07	0.000288557	-0.193513	-0.270108	-0.116919	-4.96041	5.1695	100	47
cd8	2	sex_n	model_aa	USP9X	2.93621	4	1.39709e-06	0.000441132	-0.380724	-0.534282	-0.227166	-4.86791	4.73528	92.4501	29
cd8	2	sex_n	model_aa	CHM	1.65093	2	2.00707e-06	0.00061453	-0.375885	-0.52985	-0.22192	-4.79335	4.39086	79.4872	31
cd8	2	sex_n	model_aa	NLRP2	1.13971	1	2.9161e-06	0.000866597	-0.336697	-0.476889	-0.196504	-4.71541	4.03611	69.2308	33
cd8	2	sex_n	model_aa	DGKK	0.838178	1	3.93006e-06	0.00113455	0.330817	0.191205	0.470428	4.65234	3.75305	55.8405	36
cd8	2	sex_n	model_aa	MED14	1.64924	2	4.55449e-06	0.00127829	-0.349105	-0.497438	-0.200773	-4.6209	3.61328	81.1966	35
cd8	2	sex_n	model_aa	PSEN2	1.57211	2	8.35381e-06	0.00228127	-0.325659	-0.468077	-0.183241	-4.48957	3.0391	80.1994	48
cd8	2	sex_n	model_aa	SEPT6	5.64962	5	1.11439e-05	0.00296312	-0.212886	-0.307323	-0.11845	-4.42601	2.76679	99.2877	1684
cd8	2	sex_n	model_aa	PTGDS	4.57043	5	1.40436e-05	0.00363836	0.561842	0.309669	0.814015	4.37442	2.54849	93.8746	32
cd8	2	sex_n	model_aa	ANXA2	5.9786	5	1.505e-05	0.00380163	0.238427	0.131031	0.345822	4.35888	2.4832	99.4302	1645
cd8	2	sex_n	model_aa	PRSS21	0.522329	1	4.50741e-05	0.011108	-0.242042	-0.357784	-0.126299	-4.10585	1.45123	41.7379	4582
cd8	2	sex_n	model_aa	CD2	5.2816	5	6.63074e-05	0.0159517	-0.28922	-0.430703	-0.147738	-4.01357	1.08947	98.433	5081
cd8	2	sex_n	model_aa	CFL1	9.24535	5	8.84179e-05	0.0207762	0.0699689	0.0351335	0.104804	3.94357	0.820289	100	9169
cd8	2	sex_n	model_aa	SLC22A5	1.13377	1	9.87682e-05	0.02253	-0.290237	-0.435741	-0.144733	-3.91636	0.716864	68.8034	6684
cd8	2	sex_n	model_aa	CBX7	0.799598	1	0.000100341	0.02253	-0.253141	-0.380174	-0.126108	-3.91246	0.702107	58.9744	7172
cd8	2	sex_n	model_aa	HOXA10	0.931687	1	0.000103035	0.0226319	-0.278824	-0.418981	-0.138668	-3.90592	0.67737	61.9658	6981
cd8	2	sex_n	model_aa	GSC	0.573065	1	0.000108302	0.022939	0.220673	0.109396	0.33195	3.89358	0.630832	47.151	7785
cd8	2	sex_n	model_aa	C16orf45	0.692867	1	0.000108974	0.022939	0.240443	0.119149	0.361737	3.89205	0.625056	52.7066	7574
cd8	2	sex_n	model_aa	RPLP1	10.7197	5	0.000131063	0.0270258	0.0703979	0.0344604	0.106336	3.84607	0.452888	100	9613
cd8	2	sex_n	model_aa	PRSS57	2.55932	3	0.000171458	0.0342484	-0.43381	-0.659239	-0.20838	-3.77828	0.202667	83.3333	8642
cd8	2	sex_n	model_aa	CALM1	8.96864	5	0.000172869	0.0342484	0.0661208	0.0317422	0.100499	3.7762	0.195043	100	9914
cd8	2	sex_n	model_aa	RPL15	8.78936	5	0.000177615	0.0345119	0.0749896	0.0359284	0.114051	3.7693	0.169847	100	9918
cd8	2	sex_n	model_aa	FBP1	2.25546	3	0.00023804	0.0453804	0.309195	0.144859	0.473532	3.69406	-0.102262	85.755	9616
cd8	2	sex_n	model_aa	MAML2	2.14865	3	0.000324406	0.0601762	-0.292691	-0.451742	-0.13364	-3.61308	-0.389251	87.4644	8184
cd8	2	sex_n	model_aa	MCTP2	4.64922	5	0.000331953	0.0601762	-0.208639	-0.322207	-0.0950715	-3.607	-0.410544	98.8604	8684
cd8	2	sex_n	model_aa	AC017083.2	0.554055	1	0.000334439	0.0601762	-0.195538	-0.302033	-0.0890436	-3.60503	-0.417451	49.8575	8754
cd8	2	sex_n	model_aa	ZNF595	2.06937	3	0.000339474	0.0601762	-0.302727	-0.46778	-0.137674	-3.60108	-0.431281	84.0456	7915
cd8	2	sex_n	model_aa	PLTP	0.556923	1	0.000357904	0.0602448	0.205054	0.0928172	0.317292	3.58705	-0.480203	46.2963	8465
cd8	2	sex_n	model_aa	ZNF200	1.08933	1	0.000359152	0.0602448	-0.241876	-0.374303	-0.10945	-3.58612	-0.483425	67.094	8129
cd8	2	sex_n	model_aa	PUDP	1.18573	2	0.00036359	0.0602448	-0.25297	-0.391595	-0.114344	-3.58286	-0.494786	69.6581	8009
cd8	2	sex_n	model_aa	DUSP2	6.55174	5	0.000363711	0.0602448	-0.362912	-0.56179	-0.164033	-3.58277	-0.495092	98.433	7132
cd8	2	sex_n	model_aa	IFITM2	9.37709	5	0.000399166	0.0650512	-0.0900318	-0.139714	-0.0403496	-3.55796	-0.581104	100	9252
cd8	2	sex_n	model_aa	CD96	4.9586	5	0.000415671	0.0666657	-0.195561	-0.303807	-0.0873143	-3.5471	-0.618546	98.7179	8054
cd8	2	sex_n	model_aa	TYROBP	8.90268	5	0.000429956	0.0678793	-0.0736225	-0.114478	-0.0327666	-3.53803	-0.649762	100	9341
cd8	2	sex_n	model_aa	PPP2R5C	5.32881	5	0.000478849	0.0734718	-0.166419	-0.259535	-0.073302	-3.50897	-0.749197	99.5726	8015
cd8	2	sex_n	model_aa	GDPD5	0.781073	1	0.000479922	0.0734718	0.230558	0.101531	0.359585	3.50837	-0.751264	56.4103	7244
cd8	2	sex_n	model_aa	CNFN	0.712549	1	0.000500502	0.0754787	0.235362	0.103218	0.367506	3.49698	-0.790001	51.1396	7035
cd8	2	sex_n	model_aa	FCMR	5.36015	5	0.000516682	0.0767729	-0.203186	-0.317547	-0.088824	-3.48833	-0.819344	98.8604	7339
cd8	2	sex_n	model_aa	ECSIT	2.90429	4	0.000551004	0.0806862	0.257715	0.111929	0.403502	3.4708	-0.878633	93.0199	6391
cd8	2	sex_n	model_aa	RNF34	2.28551	3	0.00057811	0.083446	0.274061	0.118439	0.429683	3.45766	-0.922878	87.8917	6000
cd8	2	sex_n	model_aa	CKLF	4.46125	5	0.000626429	0.0891471	-0.241303	-0.379204	-0.103403	-3.43559	-0.996792	97.5783	6167
cd8	2	sex_n	model_aa	TCF4	1.11072	1	0.000687955	0.096543	-0.241966	-0.381295	-0.102636	-3.40969	-1.08299	67.8063	5854
cd8	2	sex_n	model_aa	B3GNTL1	1.20587	2	0.000735778	0.100524	0.239653	0.100895	0.378412	3.39101	-1.14476	71.3675	5668
cd8	2	sex_n	model_aa	CMC1	6.59563	5	0.00073622	0.100524	-0.201004	-0.31739	-0.0846173	-3.39084	-1.14532	99.4302	6329
cd8	2	sex_n	model_aa	PSTPIP2	2.31031	3	0.000748453	0.100832	-0.273575	-0.432198	-0.114953	-3.38625	-1.16046	87.4644	5039
cd8	2	sex_n	model_aa	RAP2C	2.92678	4	0.000770572	0.102445	-0.253754	-0.401238	-0.10627	-3.37811	-1.18721	93.1624	5275
cd8	2	sex_n	model_aa	ARSD	1.42429	2	0.000982925	0.12898	-0.24547	-0.391097	-0.0998426	-3.30949	-1.41049	76.4957	4645
cd8	2	sex_n	model_aa	FXYD7	1.00954	1	0.00106154	0.137437	-0.248219	-0.39646	-0.0999776	-3.28754	-1.48095	63.2479	4337
cd8	2	sex_n	model_aa	MESP1	0.967007	1	0.00107458	0.137437	-0.214237	-0.342319	-0.0861544	-3.28405	-1.49211	65.2422	5000
cd8	2	sex_n	model_aa	GZMA	8.85598	5	0.00110723	0.139657	-0.0792763	-0.126796	-0.0317565	-3.27547	-1.5195	100	8065
cd8	2	sex_n	model_aa	LPAR6	1.89515	3	0.00112709	0.139657	-0.265817	-0.425402	-0.106232	-3.27037	-1.53577	84.0456	3783
cd8	2	sex_n	model_aa	HCLS1	6.57427	5	0.0011334	0.139657	0.107634	0.0429838	0.172285	3.26877	-1.54087	99.8575	7347
cd8	2	sex_n	model_aa	ALG13	3.09902	4	0.001153	0.14036	-0.246804	-0.395271	-0.0983372	-3.26384	-1.55655	94.1595	4123
cd8	2	sex_n	model_aa	FAM84B	0.565874	1	0.00120227	0.143136	0.175327	0.0694666	0.281187	3.25178	-1.59481	50	5592
cd8	2	sex_n	model_aa	TESC	3.37946	4	0.00120413	0.143136	-0.265001	-0.425028	-0.104975	-3.25133	-1.59622	94.7293	3584
cd8	2	sex_n	model_aa	FXYD5	7.37446	5	0.00125155	0.147043	-0.0821814	-0.131979	-0.0323834	-3.24017	-1.63151	100	7857
cd8	2	sex_n	model_aa	F2R	4.20877	5	0.00127376	0.147932	-0.228731	-0.36755	-0.0899128	-3.23507	-1.64758	97.8632	4217
cd8	2	sex_n	model_aa	LINC00299	3.92394	5	0.00137948	0.158389	0.256752	0.099803	0.413701	3.21189	-1.72037	96.4387	3347
cd8	2	sex_n	model_aa	UTP25	1.29553	2	0.00147125	0.166503	-0.229684	-0.370915	-0.0884535	-3.19306	-1.77911	73.7892	3780
cd8	2	sex_n	model_aa	SERPINE2	1.08278	1	0.0014831	0.166503	-0.232095	-0.374914	-0.0892768	-3.19071	-1.78643	68.2336	3693
cd8	2	sex_n	model_aa	PECAM1	3.21327	4	0.00153953	0.168743	-0.257395	-0.416328	-0.0984624	-3.17974	-1.82046	93.8746	3031
cd8	2	sex_n	model_aa	CLDND1	3.66572	4	0.00154435	0.168743	-0.237992	-0.384987	-0.0909976	-3.17883	-1.82331	96.4387	3447
cd8	2	sex_n	model_aa	GGCX	2.05228	3	0.00155783	0.168743	-0.252469	-0.40853	-0.0964072	-3.17627	-1.83122	85.4701	3105
cd8	2	sex_n	model_aa	IL17RC	0.823963	1	0.00158408	0.168743	-0.193622	-0.313493	-0.0737502	-3.17135	-1.84645	61.6809	4482
cd8	2	sex_n	model_aa	PPDPF	7.42321	5	0.00159374	0.168743	0.155168	0.0590489	0.251287	3.16955	-1.85199	99.7151	5473
cd8	2	sex_n	model_aa	STAT4	4.88411	5	0.00160326	0.168743	-0.168741	-0.273325	-0.0641561	-3.1678	-1.85741	99.0028	5103
cd8	2	sex_n	model_aa	RBMS2	0.760837	1	0.00165335	0.172221	0.194841	0.0737323	0.31595	3.15871	-1.88542	58.547	4339
cd8	2	sex_n	model_aa	LINC01684	1.89711	3	0.00170188	0.175468	0.243153	0.0916035	0.394702	3.15015	-1.91175	84.188	3078
cd8	2	sex_n	model_aa	CCSER2	3.69685	4	0.00175465	0.176754	-0.2219	-0.360602	-0.0831981	-3.14109	-1.93953	96.2963	3499
cd8	2	sex_n	model_aa	PSMC5	5.16163	5	0.00176498	0.176754	0.165475	0.061985	0.268966	3.13934	-1.94487	98.8604	4977
cd8	2	age_n	model_aa	RPS19	10.0619	5	2.21633e-09	2.23938e-05	0.126563	0.0855657	0.167561	6.06116	10.5434	100	7
cd8	2	age_n	model_aa	MPIG6B	0.9008	1	7.95267e-08	0.000401769	0.339239	0.216494	0.461984	5.42634	7.36531	59.9715	2
cd8	2	age_n	model_aa	KLRB1	7.91451	5	2.21255e-07	0.000745188	-0.183687	-0.252606	-0.114767	-5.23288	6.46033	100	10
cd8	2	age_n	model_aa	SELL	5.61063	5	9.9255e-07	0.00204691	-0.352305	-0.492402	-0.212208	-4.93737	5.13634	98.2906	3
cd8	2	age_n	model_aa	HLA-DQB1	2.58261	3	1.069e-06	0.00204691	0.505619	0.303943	0.707295	4.92237	5.07101	85.755	1
cd8	2	age_n	model_aa	CD320	4.525	5	1.2155e-06	0.00204691	0.354115	0.212117	0.496113	4.8963	4.95796	96.5812	4
cd8	2	age_n	model_aa	CD2	5.2816	5	1.51383e-06	0.0021851	0.314569	0.187263	0.441874	4.85148	4.76486	98.433	5
cd8	2	age_n	model_aa	JAKMIP1	1.7028	2	4.14965e-06	0.00497554	0.382852	0.220878	0.544826	4.64077	3.87925	76.9231	6
cd8	2	age_n	model_aa	FADS1	1.58716	2	4.43189e-06	0.00497554	-0.336402	-0.479156	-0.193647	-4.62673	3.82156	76.6382	8
cd8	2	age_n	model_aa	DRAXIN	1.33422	2	5.28498e-06	0.00533994	0.34718	0.19864	0.495719	4.589	3.66727	70.6553	9
cd8	2	age_n	model_aa	AGAP1	0.921964	1	1.84454e-05	0.016943	0.265794	0.144796	0.386793	4.31292	2.57462	62.5356	31
cd8	2	age_n	model_aa	FBXO2	1.52479	2	2.78546e-05	0.0227826	0.31441	0.168076	0.460744	4.21848	2.21553	75.4986	24
cd8	2	age_n	model_aa	GSTP1	7.42527	5	3.12309e-05	0.0227826	0.130756	0.0695135	0.191998	4.19195	2.11598	99.8575	4525
cd8	2	age_n	model_aa	NUDT14	2.23628	3	3.15674e-05	0.0227826	0.31795	0.168943	0.466957	4.18945	2.10666	86.7521	37
cd8	2	age_n	model_aa	MT-CO3	8.84469	5	3.87821e-05	0.0261236	0.194314	0.10219	0.286438	4.14132	1.9277	100	2837
cd8	2	age_n	model_aa	GOLGA8B	2.21651	3	4.1835e-05	0.0264188	0.312999	0.163965	0.462033	4.12348	1.86187	86.3248	138
cd8	2	age_n	model_aa	FGFR1	0.620988	1	5.01961e-05	0.027555	0.221442	0.114887	0.327996	4.0803	1.70367	48.1481	2789
cd8	2	age_n	model_aa	ZBED6	0.924287	1	5.13695e-05	0.027555	0.244305	0.12659	0.36202	4.0748	1.68362	64.5299	2207
cd8	2	age_n	model_aa	FLVCR1-DT	0.859832	1	5.22538e-05	0.027555	0.238632	0.123535	0.353728	4.07073	1.6688	60.2564	2435
cd8	2	age_n	model_aa	TMX4	4.63754	5	5.47456e-05	0.027555	0.238325	0.123062	0.353589	4.0596	1.62839	97.8632	2610
cd8	2	age_n	model_aa	CYTL1	0.833266	1	5.727e-05	0.027555	0.276479	0.142407	0.410552	4.04881	1.58929	52.4217	1789
cd8	2	age_n	model_aa	UTS2	1.90011	3	6.53517e-05	0.0300143	-0.441222	-0.656874	-0.225571	-4.01708	1.47485	75.0712	44
cd8	2	age_n	model_aa	AC136475.1	1.74939	2	7.54003e-05	0.0331237	-0.315629	-0.471238	-0.160021	-3.98244	1.35096	79.9145	1974
cd8	2	age_n	model_aa	STX1A	0.691416	1	8.29413e-05	0.0349183	0.206291	0.103991	0.308591	3.95922	1.26844	56.1254	4832
cd8	2	age_n	model_aa	HLA-DQA1	1.40165	2	0.000112702	0.0455495	0.310113	0.153337	0.466888	3.8837	1.00334	71.3675	3918
cd8	2	age_n	model_aa	MGAM	1.14968	2	0.000136706	0.0531261	0.281049	0.13718	0.424917	3.8355	0.83665	64.3875	5320
cd8	2	age_n	model_aa	SGTB	1.0714	1	0.000142358	0.0532737	0.241336	0.117468	0.365205	3.82532	0.801701	67.6638	6098
cd8	2	age_n	model_aa	AP1S1	2.24549	3	0.000156283	0.0558394	0.26959	0.130363	0.408816	3.80178	0.721239	87.1795	6077
cd8	2	age_n	model_aa	KANK3	0.823694	1	0.000162415	0.0558394	0.209538	0.101046	0.318029	3.79204	0.688069	61.1111	7066
cd8	2	age_n	model_aa	UGCG	1.98573	3	0.000165794	0.0558394	0.250367	0.120557	0.380177	3.78681	0.670325	86.8946	6600
cd8	2	age_n	model_aa	PTGDS	4.57043	5	0.000188854	0.0574973	0.433801	0.206897	0.660705	3.75364	0.558168	93.8746	5189
cd8	2	age_n	model_aa	RPL35	8.74865	5	0.000189914	0.0574973	0.0613842	0.0292643	0.0935041	3.75221	0.553353	100	9401
cd8	2	age_n	model_aa	FTL	9.0305	5	0.000190469	0.0574973	0.0751134	0.0358017	0.114425	3.75147	0.550841	100	9249
cd8	2	age_n	model_aa	MT-ATP8	6.11389	5	0.000197164	0.0574973	0.28985	0.137794	0.441906	3.74262	0.521105	99.2877	6914
cd8	2	age_n	model_aa	CD3E	5.93438	5	0.000204448	0.0574973	-0.392392	-0.598754	-0.186029	-3.73331	0.489892	98.2906	6123
cd8	2	age_n	model_aa	LINC00861	5.19187	5	0.00020486	0.0574973	-0.220695	-0.336777	-0.104613	-3.7328	0.48816	98.5755	7875
cd8	2	age_n	model_aa	ARL2	2.02137	3	0.000227211	0.0620471	-0.284206	-0.434769	-0.133642	-3.70611	0.399103	83.9031	7753
cd8	2	age_n	model_aa	EEF1B2	7.6862	5	0.000252355	0.0670998	0.0835002	0.0389372	0.128063	3.6789	0.308911	100	9564
cd8	2	age_n	model_aa	ZMAT4	1.01847	1	0.000268199	0.0694841	-0.299144	-0.459485	-0.138803	-3.66304	0.256617	54.7009	8541
cd8	2	age_n	model_aa	CD226	3.45752	4	0.000299156	0.0726847	-0.249449	-0.384206	-0.114692	-3.63443	0.162868	95.0142	9272
cd8	2	age_n	model_aa	BIN1	5.34308	5	0.000303785	0.0726847	0.259859	0.119322	0.400395	3.63039	0.149695	98.1481	9308
cd8	2	age_n	model_aa	FXYD7	1.00954	1	0.000307636	0.0726847	0.246413	0.113026	0.379799	3.62708	0.138892	63.2479	9395
cd8	2	age_n	model_aa	UXT	5.63462	5	0.000309327	0.0726847	0.153813	0.0705188	0.237107	3.62563	0.134189	99.2877	9684
cd8	2	age_n	model_aa	NPEPPS	3.50992	4	0.000329279	0.0756144	0.222754	0.101575	0.343932	3.60914	0.0805962	96.1538	9739
cd8	2	age_n	model_aa	BTN3A2	5.44658	5	0.000339578	0.0758063	-0.181252	-0.280076	-0.0824271	-3.60099	0.054199	99.2877	9908
cd8	2	age_n	model_aa	PTMS	1.26916	2	0.000349685	0.0758063	0.27837	0.126265	0.430475	3.59322	0.0290681	70.2279	9946
cd8	2	age_n	model_aa	CD300A	5.56557	5	0.000352622	0.0758063	-0.216148	-0.334327	-0.0979685	-3.591	0.0219011	98.7179	10008
cd8	2	age_n	model_aa	TRDC	5.78014	5	0.000399808	0.0837303	-0.204446	-0.317279	-0.0916131	-3.55753	-0.0856349	99.2877	9746
cd8	2	age_n	model_aa	LTBP4	2.47398	3	0.000406056	0.0837303	0.264309	0.118267	0.41035	3.55338	-0.0989032	87.8917	9556
cd8	2	age_n	model_aa	NKG7	11.2365	5	0.000481053	0.0941464	-0.056868	-0.0886988	-0.0250372	-3.50773	-0.243824	100	9822
cd8	2	age_n	model_aa	LINC00299	3.92394	5	0.000507176	0.0941464	-0.251272	-0.392494	-0.11005	-3.49338	-0.288996	96.4387	8624
cd8	2	age_n	model_aa	SELENOM	2.08105	3	0.000508089	0.0941464	0.269317	0.117932	0.420703	3.49289	-0.290533	84.188	8503
cd8	2	age_n	model_aa	XCL2	5.13302	5	0.00051067	0.0941464	-0.306644	-0.479079	-0.134209	-3.49152	-0.29486	97.7208	8240
cd8	2	age_n	model_aa	RPL41	11.1022	5	0.000518937	0.0941464	0.0596214	0.0260525	0.0931904	3.48715	-0.308572	100	9723
cd8	2	age_n	model_aa	TSPO	6.04052	5	0.00052563	0.0941464	0.153083	0.0668056	0.23936	3.48366	-0.319513	99.4302	9107
cd8	2	age_n	model_aa	S100B	2.81835	4	0.000530325	0.0941464	0.623995	0.272068	0.975923	3.48124	-0.327104	72.792	5886
cd8	2	age_n	model_aa	MT-CO1	10.0845	5	0.000531111	0.0941464	0.149058	0.0649812	0.233136	3.48083	-0.328369	100	9106
cd8	2	age_n	model_aa	CSGALNACT1	0.562154	1	0.000547003	0.0952917	0.197932	0.0860288	0.309836	3.47279	-0.353534	41.5954	8671
cd8	2	age_n	model_aa	RRM1	1.79619	2	0.000631527	0.108152	0.238151	0.101963	0.374339	3.43336	-0.476075	81.1966	7754
cd8	2	age_n	model_aa	SYNGR1	4.25214	5	0.000656964	0.109798	-0.281808	-0.443474	-0.120141	-3.42246	-0.509722	95.7265	7085
cd8	2	age_n	model_aa	ABLIM1	3.91664	5	0.000668599	0.109798	-0.246912	-0.388761	-0.105063	-3.4176	-0.524677	96.0114	7412
cd8	2	age_n	model_aa	FBP1	2.25546	3	0.000673742	0.109798	0.257231	0.109362	0.4051	3.41548	-0.531203	85.755	7253
cd8	2	age_n	model_aa	MXD3	0.970977	1	0.000787239	0.124307	0.206518	0.086275	0.32676	3.37213	-0.663698	65.3846	7245
cd8	2	age_n	model_aa	GTDC1	2.05549	3	0.000787377	0.124307	0.23809	0.0994629	0.376718	3.37208	-0.663847	86.3248	6776
cd8	2	age_n	model_aa	TYROBP	8.90268	5	0.000806615	0.125385	-0.0630113	-0.0997732	-0.0262494	-3.36531	-0.684372	100	9218
cd8	2	age_n	model_aa	QSOX1	2.60034	3	0.000852778	0.130552	0.236921	0.0980519	0.375791	3.34968	-0.731671	90.1709	6483
cd8	2	age_n	model_aa	SYT5	0.529575	1	0.000895501	0.134321	0.171832	0.0706979	0.272966	3.33589	-0.773196	44.302	7343
cd8	2	age_n	model_aa	MT-ND4L	8.27965	5	0.000903982	0.134321	0.123222	0.0506402	0.195805	3.33323	-0.781201	100	8112
cd8	2	age_n	model_aa	MRPL39	1.76266	2	0.000926831	0.13572	0.233793	0.0957885	0.371797	3.32616	-0.802394	80.7692	6204
cd8	2	age_n	model_aa	AL031283.1	0.807464	1	0.000957296	0.136456	-0.189312	-0.301368	-0.0772549	-3.31699	-0.829845	59.4017	6799
cd8	2	age_n	model_aa	SLC9A6	1.22672	2	0.000976534	0.136456	0.206783	0.0841757	0.32939	3.31134	-0.846727	73.9316	6450
cd8	2	age_n	model_aa	C19orf84	0.677614	1	0.000984887	0.136456	-0.184728	-0.294339	-0.0751177	-3.30892	-0.853953	51.567	6778
cd8	2	age_n	model_aa	POMZP3	0.96658	1	0.000985873	0.136456	0.206201	0.0838386	0.328562	3.30863	-0.854802	62.8205	6426
cd8	2	age_n	model_aa	NCF1	2.0359	3	0.00104248	0.140809	0.267509	0.107998	0.427019	3.29272	-0.902153	83.7607	5199
cd8	2	age_n	model_aa	C19orf38	0.847417	1	0.0010452	0.140809	0.188317	0.0760018	0.300631	3.29198	-0.904357	61.1111	6544
cd8	2	age_n	model_aa	RBKS	1.02996	1	0.00107651	0.142402	0.208093	0.083664	0.332521	3.28354	-0.929379	66.8091	6101
cd8	2	age_n	model_aa	ANKH	1.39416	2	0.00108521	0.142402	0.222098	0.0892016	0.354994	3.28123	-0.936198	74.2165	5810
cd8	2	age_n	model_aa	RPS25	9.03186	5	0.00115954	0.149712	0.0604753	0.0240778	0.0968727	3.26221	-0.992322	100	8855
cd8	2	age_n	model_aa	PPP3CC	4.94163	5	0.00117055	0.149712	0.174968	0.069574	0.280361	3.25949	-1.00033	98.433	6453
cd8	2	age_n	model_aa	DDB2	2.82517	4	0.00119768	0.151267	0.236008	0.0935576	0.378459	3.25288	-1.01972	91.0256	5212
cd8	2	age_n	model_aa	EMP3	7.66229	5	0.00124958	0.155873	-0.0927167	-0.148891	-0.0365427	-3.24062	-1.05562	100	8077
cd8	2	age_n	model_aa	ANKRD36B	2.4988	3	0.00127098	0.15661	0.238157	0.0936463	0.382668	3.2357	-1.06999	89.3162	4958
cd8	2	age_n	model_aa	TIGIT	4.12163	5	0.00131392	0.15995	-0.228209	-0.367098	-0.0893209	-3.22606	-1.09808	96.5812	5035
cd8	2	age_n	model_aa	RPL19	9.8374	5	0.00134946	0.161229	0.0523679	0.0204199	0.0843159	3.2183	-1.12065	100	8899
cd8	2	age_n	model_aa	RAB33B	1.05255	1	0.00135634	0.161229	0.195916	0.0763388	0.315494	3.21682	-1.12495	68.661	5579
cd8	2	age_n	model_aa	NSG1	1.62145	2	0.0014426	0.169488	0.296407	0.114477	0.478337	3.19882	-1.17704	70.0855	3275
cd8	2	age_n	model_aa	LINC02384	3.93752	5	0.00147396	0.171025	-0.286678	-0.462983	-0.110373	-3.19252	-1.1952	94.4444	3362
cd8	2	age_n	model_aa	MT-ATP6	9.15159	5	0.00148953	0.171025	0.125828	0.0483698	0.203287	3.18944	-1.20408	100	6907
cd8	2	age_n	model_aa	HLA-DPB1	5.62739	5	0.00150775	0.171172	0.175465	0.0673297	0.2836	3.18587	-1.21434	99.7151	5715
cd8	2	age_n	model_aa	TOX	3.64518	4	0.00154093	0.172995	0.211334	0.0808315	0.341837	3.17948	-1.23271	96.0114	4856
cd8	2	age_n	model_aa	EVL	7.36965	5	0.00160604	0.176353	-0.0972439	-0.157525	-0.0369629	-3.16729	-1.26763	99.8575	7552
cd8	2	age_n	model_aa	TAF15	4.68631	5	0.00162289	0.176353	-0.164738	-0.266957	-0.0625182	-3.16421	-1.27643	98.7179	5763
cd8	2	age_n	model_aa	BNC2	2.04928	3	0.0016232	0.176353	0.236832	0.0898757	0.383789	3.16415	-1.27659	85.1852	4074
cd8	2	age_n	model_aa	SIGLEC9	1.16906	2	0.00171251	0.181845	0.212861	0.0801139	0.345608	3.1483	-1.32175	67.8063	4431
cd8	2	age_n	model_aa	NSMF	1.59511	2	0.00171461	0.181845	0.220575	0.0830014	0.358149	3.14794	-1.32278	78.7749	4242
cd8	2	age_n	model_aa	RPL10	10.6443	5	0.00172774	0.181845	0.0539706	0.0202847	0.0876566	3.14567	-1.32921	100	8640
cd8	2	age_n	model_aa	SEPT7	6.85464	5	0.0017556	0.182872	-0.0694125	-0.112802	-0.0260229	-3.14093	-1.34268	100	8188
cd8	2	age_n	model_aa	RPS9	8.58113	5	0.00177931	0.18345	0.0646003	0.0241675	0.105033	3.13694	-1.35399	100	8303
cd8	2	age_n	model_aa	PCNX2	0.527279	1	0.00185549	0.188266	0.146266	0.0543534	0.238179	3.12445	-1.38929	49.2877	5902
cd8	2	age_n	model_aa	PLXND1	1.46164	2	0.00186328	0.188266	0.237775	0.0882989	0.387251	3.1232	-1.39282	73.7892	3565
cd8	2	covid	model_aa	IFI44L	4.39081	5	6.38025e-32	6.44661e-28	3.29381	2.77116	3.81647	12.3734	61.2741	94.0171	1
cd8	2	covid	model_aa	MX1	4.52309	5	5.21347e-30	2.63384e-26	2.55124	2.13161	2.97086	11.937	56.9917	96.2963	2
cd8	2	covid	model_aa	IFI6	6.22073	5	1.56548e-26	5.27254e-23	2.24931	1.852	2.64662	11.1154	49.2068	98.7179	3
cd8	2	covid	model_aa	IFI44	3.38918	4	1.38756e-24	3.50497e-21	2.02333	1.64986	2.39681	10.6368	44.849	93.1624	6
cd8	2	covid	model_aa	LY6E	8.13848	5	3.3598e-23	6.78948e-20	1.01138	0.818355	1.20441	10.2874	41.7535	99.8575	16
cd8	2	covid	model_aa	OAS1	3.67908	4	7.393e-23	1.24498e-19	2.23714	1.8065	2.66778	10.1996	40.9876	92.4501	5
cd8	2	covid	model_aa	IFIT3	3.33918	4	3.49856e-22	5.04993e-19	2.36815	1.90435	2.83196	10.0249	39.4784	90.0285	4
cd8	2	covid	model_aa	MT-CO1	10.0845	5	2.68446e-21	3.39047e-18	-0.890789	-1.06939	-0.712187	-9.79248	37.5005	100	21
cd8	2	covid	model_aa	RPS27A	9.99342	5	6.18041e-20	6.93854e-17	-0.362991	-0.438596	-0.287387	-9.42656	34.4574	100	41
cd8	2	covid	model_aa	EPSTI1	3.93369	5	1.20384e-19	1.21636e-16	1.70962	1.35052	2.06871	9.34741	33.8108	94.7293	8
cd8	2	covid	model_aa	ISG15	6.21706	5	1.71231e-19	1.57283e-16	1.67289	1.31992	2.02586	9.30537	33.4691	99.1453	10
cd8	2	covid	model_aa	IFITM1	10.4633	5	3.46022e-19	2.9135e-16	0.555271	0.43704	0.673503	9.22101	32.787	100	30
cd8	2	covid	model_aa	MT-CO2	10.5518	5	4.7626e-19	3.70164e-16	-0.626877	-0.760915	-0.49284	-9.1825	32.4773	100	29
cd8	2	covid	model_aa	RSAD2	2.26433	3	1.63233e-18	1.17808e-15	2.05883	1.61132	2.50633	9.03286	31.2833	77.6353	7
cd8	2	covid	model_aa	EIF2AK2	4.83115	5	2.12004e-18	1.42806e-15	1.50446	1.17629	1.83264	9.00086	31.0299	97.5783	13
cd8	2	covid	model_aa	OASL	3.48471	4	7.62317e-18	4.81403e-15	1.73188	1.34735	2.11641	8.84291	29.7899	93.1624	11
cd8	2	covid	model_aa	RPL10	10.6443	5	2.26385e-17	1.34553e-14	-0.317331	-0.388889	-0.245774	-8.70684	28.7356	100	56
cd8	2	covid	model_aa	IRF7	4.90855	5	6.0478e-17	3.32724e-14	1.75368	1.3525	2.15486	8.58256	27.784	96.2963	12
cd8	2	covid	model_aa	MT-CYB	8.60339	5	6.25668e-17	3.32724e-14	-0.939862	-1.15498	-0.724747	-8.57825	27.7512	99.8575	24
cd8	2	covid	model_aa	IFIT1	1.96165	3	8.61668e-17	4.2278e-14	2.088	1.60782	2.56819	8.53745	27.4413	68.661	9
cd8	2	covid	model_aa	LGALS9	3.74736	4	8.78699e-17	4.2278e-14	1.40449	1.0814	1.72757	8.53495	27.4224	94.5869	18
cd8	2	covid	model_aa	OAS3	2.43113	3	1.24008e-16	5.69533e-14	1.70217	1.30857	2.09577	8.49085	27.0889	83.9031	14
cd8	2	covid	model_aa	RPS3A	9.45782	5	2.96171e-16	1.30109e-13	-0.405151	-0.500091	-0.310211	-8.3786	26.2463	100	47
cd8	2	covid	model_aa	XAF1	5.42189	5	3.76687e-16	1.58585e-13	1.48569	1.13624	1.83514	8.34738	26.0136	98.2906	17
cd8	2	covid	model_aa	HERC6	2.02318	3	4.24997e-16	1.71767e-13	1.46213	1.11757	1.80668	8.33168	25.8969	81.339	19
cd8	2	covid	model_aa	CMPK2	2.13648	3	4.54065e-16	1.76457e-13	1.74133	1.33056	2.1521	8.32306	25.8329	79.9145	15
cd8	2	covid	model_aa	PLSCR1	4.43884	5	8.26719e-16	3.09377e-13	1.4307	1.08999	1.77141	8.24469	25.2532	96.7236	20
cd8	2	covid	model_aa	IFITM3	7.91517	5	6.54998e-15	2.36361e-12	0.939556	0.708079	1.17103	7.96929	23.2519	100	27
cd8	2	covid	model_aa	MT-ATP6	9.15159	5	2.01991e-14	7.03766e-12	-0.655041	-0.819583	-0.490498	-7.81619	22.1637	100	35
cd8	2	covid	model_aa	MT-CO3	8.84469	5	3.11952e-14	1.05065e-11	-0.773103	-0.968798	-0.577408	-7.75645	21.7439	100	31
cd8	2	covid	model_aa	SPATS2L	1.42919	2	4.00423e-14	1.30512e-11	1.22383	0.912662	1.535	7.72196	21.5028	72.792	23
cd8	2	covid	model_aa	RPS4X	9.35987	5	5.9726e-14	1.88585e-11	-0.329401	-0.413761	-0.245042	-7.66648	21.1167	100	67
cd8	2	covid	model_aa	RPS6	9.0327	5	7.48297e-14	2.24728e-11	-0.312802	-0.39324	-0.232363	-7.63505	20.8991	100	73
cd8	2	covid	model_aa	EEF1B2	7.6862	5	7.56209e-14	2.24728e-11	-0.368049	-0.462713	-0.273385	-7.63358	20.8889	100	61
cd8	2	covid	model_aa	RPL5	8.45656	5	1.05314e-13	3.04027e-11	-0.352317	-0.443489	-0.261146	-7.5872	20.5692	100	65
cd8	2	covid	model_aa	MT-ND4	7.86507	5	1.22349e-13	3.43392e-11	-0.742102	-0.934675	-0.549529	-7.56613	20.4245	99.8575	32
cd8	2	covid	model_aa	RPS3	9.8609	5	1.50831e-13	4.1189e-11	-0.321671	-0.405471	-0.237872	-7.53664	20.2225	100	74
cd8	2	covid	model_aa	USP18	2.38575	3	3.1845e-13	8.46741e-11	1.42342	1.04731	1.79953	7.43056	19.5015	84.6154	22
cd8	2	covid	model_aa	RPL7A	9.33433	5	6.64804e-13	1.72235e-10	-0.314085	-0.398273	-0.229896	-7.32485	18.7917	100	81
cd8	2	covid	model_aa	RPL3	9.23104	5	1.04768e-12	2.64644e-10	-0.363815	-0.46222	-0.265411	-7.25889	18.3532	100	70
cd8	2	covid	model_aa	RPL6	9.12302	5	2.33371e-12	5.75117e-10	-0.28675	-0.365585	-0.207916	-7.14154	17.5814	100	85
cd8	2	covid	model_aa	RPL18	9.12383	5	2.95314e-12	7.10441e-10	-0.246838	-0.315032	-0.178644	-7.10674	17.3547	100	92
cd8	2	covid	model_aa	ODF3B	2.26241	3	3.11355e-12	7.31612e-10	1.19281	0.862907	1.52271	7.0989	17.3037	86.1823	28
cd8	2	covid	model_aa	OAS2	3.62185	4	3.72017e-12	8.54287e-10	1.28108	0.925439	1.63672	7.07247	17.1323	94.1595	26
cd8	2	covid	model_aa	SP100	5.84045	5	3.90616e-12	8.77062e-10	0.798763	0.576791	1.02074	7.06521	17.0853	99.1453	36
cd8	2	covid	model_aa	ALOX5AP	7.23583	5	4.17023e-12	9.16e-10	0.654513	0.472376	0.83665	7.05547	17.0223	99.7151	43
cd8	2	covid	model_aa	RPS23	9.72821	5	4.27647e-12	9.19349e-10	-0.275674	-0.352429	-0.198919	-7.05172	16.9981	100	91
cd8	2	covid	model_aa	SHISA5	6.08665	5	4.38587e-12	9.23225e-10	0.664396	0.479312	0.84948	7.04796	16.9737	99.5726	42
cd8	2	covid	model_aa	HOPX	7.52275	5	7.84388e-12	1.61744e-09	-0.520636	-0.667488	-0.373784	-6.9608	16.414	100	59
cd8	2	covid	model_aa	RPL34	9.82915	5	1.00014e-11	2.02109e-09	-0.305497	-0.392123	-0.218871	-6.9241	16.1802	100	86
cd8	2	covid	model_aa	RPS14	9.59522	5	1.27912e-11	2.53068e-09	-0.306009	-0.393251	-0.218768	-6.88678	15.9434	100	88
cd8	2	covid	model_aa	MT-ND4L	8.27965	5	1.30241e-11	2.53068e-09	-0.540601	-0.694785	-0.386417	-6.88404	15.9261	100	58
cd8	2	covid	model_aa	MX2	3.24314	4	2.27995e-11	4.34653e-09	1.43507	1.02062	1.84952	6.79843	15.3874	90.1709	25
cd8	2	covid	model_aa	EEF1A1	10.8625	5	3.23999e-11	6.06239e-09	-0.326044	-0.420962	-0.231126	-6.74424	15.0495	100	87
cd8	2	covid	model_aa	COX5B	6.85001	5	4.83729e-11	8.88653e-09	0.276308	0.19512	0.357496	6.68199	14.6642	100	95
cd8	2	covid	model_aa	CD38	5.42102	5	5.86589e-11	1.05837e-08	0.910791	0.641959	1.17962	6.65187	14.4789	98.5755	39
cd8	2	covid	model_aa	GZMB	9.73009	5	7.36455e-11	1.30546e-08	0.429407	0.301979	0.556836	6.61617	14.2603	100	76
cd8	2	covid	model_aa	RPS8	9.37601	5	8.12621e-11	1.41564e-08	-0.258691	-0.335639	-0.181743	-6.60068	14.1658	100	104
cd8	2	covid	model_aa	HIST1H2AC	3.5416	4	1.16841e-10	2.00096e-08	1.07802	0.754548	1.40149	6.54326	13.817	94.302	33
cd8	2	covid	model_aa	RPL35A	9.11193	5	1.51737e-10	2.55525e-08	-0.233019	-0.303386	-0.162652	-6.50168	13.566	100	112
cd8	2	covid	model_aa	SP110	5.19785	5	2.35138e-10	3.89481e-08	0.837606	0.581903	1.09331	6.43147	13.1456	98.5755	45
cd8	2	covid	model_aa	IFIH1	1.83724	2	2.72921e-10	4.44773e-08	1.02409	0.710289	1.3379	6.40743	13.0026	81.1966	38
cd8	2	covid	model_aa	RPL13	10.0268	5	4.00816e-10	6.42832e-08	-0.27209	-0.356283	-0.187896	-6.3451	12.6339	100	106
cd8	2	covid	model_aa	STAT1	4.63045	5	4.17873e-10	6.59717e-08	1.01774	0.702481	1.333	6.3383	12.5939	97.7208	40
cd8	2	covid	model_aa	TRIM22	5.48796	5	4.3092e-10	6.69849e-08	0.883605	0.609679	1.15753	6.33329	12.5645	98.7179	44
cd8	2	covid	model_aa	RPL21	8.79776	5	4.70705e-10	7.20606e-08	-0.306042	-0.401134	-0.210949	-6.31887	12.4798	100	101
cd8	2	covid	model_aa	HERC5	3.05396	4	4.8467e-10	7.30911e-08	1.1869	0.817832	1.55597	6.31409	12.4517	91.3105	34
cd8	2	covid	model_aa	TMEM123	4.48173	5	5.36284e-10	7.96856e-08	0.848875	0.58422	1.11353	6.29752	12.3547	97.7208	49
cd8	2	covid	model_aa	MT-ND5	7.24919	5	5.8727e-10	8.59967e-08	-0.647119	-0.84935	-0.444887	-6.28262	12.2676	99.8575	60
cd8	2	covid	model_aa	MT2A	7.41885	5	6.20051e-10	8.94999e-08	0.847214	0.582074	1.11235	6.27369	12.2155	99.8575	50
cd8	2	covid	model_aa	TPT1	9.36523	5	6.57928e-10	9.36297e-08	-0.267734	-0.351654	-0.183815	-6.26393	12.1587	100	109
cd8	2	covid	model_aa	TYMP	4.32767	5	9.92469e-10	1.39277e-07	1.13294	0.773933	1.49195	6.19593	11.7647	95.1567	37
cd8	2	covid	model_aa	TMBIM6	6.69193	5	1.02928e-09	1.42464e-07	0.34496	0.235541	0.454379	6.18987	11.7298	100	96
cd8	2	covid	model_aa	AP001610.1	0.786302	1	1.14056e-09	1.55733e-07	0.858447	0.5854	1.1315	6.17278	11.6315	51.1396	52
cd8	2	covid	model_aa	BST2	6.86307	5	1.29062e-09	1.73872e-07	0.667626	0.454561	0.880691	6.15214	11.5131	99.7151	62
cd8	2	covid	model_aa	ZNFX1	3.18424	4	1.7723e-09	2.35623e-07	0.911069	0.617774	1.20436	6.09891	11.2093	94.302	51
cd8	2	covid	model_aa	KLHDC7B	2.50206	3	2.24507e-09	2.946e-07	0.964027	0.651638	1.27642	6.05897	10.983	87.8917	48
cd8	2	covid	model_aa	PSME2	7.24749	5	2.48127e-09	3.2142e-07	0.368304	0.248621	0.487986	6.04201	10.8872	100	97
cd8	2	covid	model_aa	DDX60L	3.07522	4	2.81913e-09	3.60564e-07	1.02175	0.688529	1.35497	6.0203	10.7651	92.4501	46
cd8	2	covid	model_aa	RPL10A	7.97409	5	4.11812e-09	5.19525e-07	-0.271566	-0.361096	-0.182037	-5.95546	10.4025	100	118
cd8	2	covid	model_aa	CAPN2	5.26815	5	4.16484e-09	5.19525e-07	0.630391	0.422497	0.838285	5.95352	10.3917	99.0028	72
cd8	2	covid	model_aa	MT-ND3	8.62286	5	5.30768e-09	6.48684e-07	-0.560722	-0.746949	-0.374496	-5.9117	10.1599	100	83
cd8	2	covid	model_aa	S100A11	6.52759	5	5.32866e-09	6.48684e-07	0.668544	0.446483	0.890606	5.91102	10.1561	99.7151	69
cd8	2	covid	model_aa	CNP	2.3953	3	8.4197e-09	1.01277e-06	0.93994	0.623471	1.25641	5.83142	9.71887	86.8946	55
cd8	2	covid	model_aa	HCST	8.79367	5	9.21675e-09	1.0956e-06	0.248482	0.164592	0.332371	5.81558	9.63246	100	125
cd8	2	covid	model_aa	ISG20	6.6039	5	1.05465e-08	1.23033e-06	0.783662	0.51801	1.04931	5.79189	9.50373	99.2877	63
cd8	2	covid	model_aa	PARP9	3.8898	5	1.05937e-08	1.23033e-06	0.988795	0.65356	1.32403	5.79111	9.49945	95.7265	53
cd8	2	covid	model_aa	NACA	8.61115	5	1.17567e-08	1.34989e-06	-0.217657	-0.291685	-0.143629	-5.77274	9.39998	100	135
cd8	2	covid	model_aa	RPLP2	8.76587	5	1.26125e-08	1.43187e-06	-0.220847	-0.296121	-0.145572	-5.76033	9.33289	100	134
cd8	2	covid	model_aa	DHX58	1.73891	2	1.52486e-08	1.71191e-06	0.961223	0.631669	1.29078	5.72668	9.15169	76.9231	57
cd8	2	covid	model_aa	EEF1D	8.13226	5	1.56684e-08	1.73971e-06	-0.218015	-0.292824	-0.143206	-5.72185	9.12576	100	136
cd8	2	covid	model_aa	ERICH3	0.638662	1	1.8946e-08	2.08076e-06	0.713732	0.467365	0.9601	5.68798	8.94449	43.5897	75
cd8	2	covid	model_aa	RPS12	10.2534	5	2.80732e-08	3.05002e-06	-0.207536	-0.280075	-0.134997	-5.6173	8.56939	100	148
cd8	2	covid	model_aa	PFDN5	7.81662	5	3.06424e-08	3.29374e-06	-0.198622	-0.268242	-0.129002	-5.60145	8.48589	100	160
cd8	2	covid	model_aa	EMP3	7.66229	5	3.26245e-08	3.46988e-06	0.339748	0.22042	0.459076	5.59009	8.42613	100	117
cd8	2	covid	model_aa	RPL29	9.39043	5	4.6932e-08	4.93959e-06	-0.190351	-0.25801	-0.122692	-5.52376	8.07958	100	190
cd8	2	covid	model_aa	NMI	3.6332	4	5.13653e-08	5.35047e-06	0.922023	0.59331	1.25074	5.50719	7.99359	94.1595	64
cd8	2	covid	model_aa	CHST12	5.80079	5	6.12756e-08	6.31764e-06	0.499971	0.320666	0.679275	5.47469	7.82557	99.4302	99
cd8	2	covid	model_aa	IFI27	3.09179	4	7.3729e-08	7.52482e-06	1.22028	0.779894	1.66066	5.44041	7.64942	88.8889	54
cd8	2	covid	model_aa	AKAP2	1.38357	2	7.77434e-08	7.85519e-06	0.797352	0.509074	1.08563	5.43056	7.59895	72.9345	78
cd8	2	timen	model_aa	ISG20	6.6039	5	1.29175e-40	1.30519e-36	-0.235445	-0.267882	-0.203009	-14.2516	81.3039	99.2877	6
cd8	2	timen	model_aa	XAF1	5.42189	5	5.6434e-36	2.85105e-32	-0.288347	-0.331015	-0.245679	-13.2684	70.794	98.2906	5
cd8	2	timen	model_aa	GZMB	9.73009	5	1.17057e-35	3.94248e-32	-0.104604	-0.120163	-0.0890445	-13.1998	70.0765	100	32
cd8	2	timen	model_aa	IFIT1	1.96165	3	4.36602e-34	1.10286e-30	-0.383911	-0.442542	-0.32528	-12.8561	66.5179	68.661	1
cd8	2	timen	model_aa	MX1	4.52309	5	2.26719e-33	4.58153e-30	-0.331362	-0.382598	-0.280126	-12.6978	64.8983	96.2963	4
cd8	2	timen	model_aa	RSAD2	2.26433	3	3.25365e-32	5.47915e-29	-0.346186	-0.400826	-0.291545	-12.4393	62.2796	77.6353	3
cd8	2	timen	model_aa	S100A11	6.52759	5	5.3547e-32	7.72913e-29	-0.171111	-0.198225	-0.143997	-12.3906	61.7899	99.7151	22
cd8	2	timen	model_aa	BTF3	7.81637	5	9.32912e-32	1.17827e-28	0.0591087	0.0497011	0.0685162	12.3362	61.2442	100	72
cd8	2	timen	model_aa	SAMD9	4.44804	5	9.38086e-31	1.05316e-27	-0.225945	-0.262583	-0.189307	-12.1082	58.9757	97.2934	12
cd8	2	timen	model_aa	IRF7	4.90855	5	1.07845e-30	1.08967e-27	-0.301741	-0.350726	-0.252757	-12.0943	58.8386	96.2963	7
cd8	2	timen	model_aa	OAS2	3.62185	4	1.3395e-30	1.23039e-27	-0.267012	-0.310435	-0.223588	-12.0728	58.6256	94.1595	11
cd8	2	timen	model_aa	EIF1	9.10453	5	2.81905e-30	2.37364e-27	0.0906485	0.0758152	0.105482	11.9986	57.8944	100	51
cd8	2	timen	model_aa	PRF1	9.33566	5	3.91739e-30	3.04472e-27	-0.125812	-0.146456	-0.105168	-11.9657	57.571	99.8575	34
cd8	2	timen	model_aa	IFI44L	4.39081	5	1.32268e-29	9.546e-27	-0.384951	-0.448768	-0.321135	-11.8434	56.3754	94.0171	2
cd8	2	timen	model_aa	OAS1	3.67908	4	7.74024e-29	5.21383e-26	-0.31239	-0.364972	-0.259808	-11.6645	54.6395	92.4501	9
cd8	2	timen	model_aa	IFI6	6.22073	5	9.6281e-29	6.08014e-26	-0.28766	-0.336172	-0.239148	-11.6423	54.4251	98.7179	10
cd8	2	timen	model_aa	PLSCR1	4.43884	5	2.75246e-28	1.63593e-25	-0.244403	-0.286004	-0.202803	-11.5349	53.3933	96.7236	14
cd8	2	timen	model_aa	IFIT3	3.33918	4	4.47642e-28	2.51276e-25	-0.331267	-0.387898	-0.274636	-11.485	52.9156	90.0285	8
cd8	2	timen	model_aa	SAMD9L	3.99577	5	5.83847e-28	3.10484e-25	-0.233185	-0.273144	-0.193226	-11.4576	52.6546	95.8689	17
cd8	2	timen	model_aa	CX3CR1	5.23422	5	9.90461e-28	5.00381e-25	-0.254508	-0.298329	-0.210687	-11.4031	52.1355	97.8632	13
cd8	2	timen	model_aa	ISG15	6.21706	5	1.10338e-27	5.30881e-25	-0.250063	-0.293161	-0.206965	-11.3919	52.0295	99.1453	15
cd8	2	timen	model_aa	BST2	6.86307	5	1.02191e-26	4.69334e-24	-0.147876	-0.173891	-0.121861	-11.1602	49.8436	99.7151	31
cd8	2	timen	model_aa	IFI35	4.70503	5	3.71637e-26	1.63262e-23	-0.221268	-0.260675	-0.181861	-11.0243	48.5759	96.7236	20
cd8	2	timen	model_aa	DDX60	2.79583	4	8.82969e-26	3.7173e-23	-0.228977	-0.2701	-0.187855	-10.9325	47.7263	89.886	19
cd8	2	timen	model_aa	OAS3	2.43113	3	1.12454e-25	4.54492e-23	-0.266973	-0.315032	-0.218914	-10.9068	47.4889	83.9031	16
cd8	2	timen	model_aa	PSMB9	7.11896	5	2.15804e-25	8.38646e-23	-0.100858	-0.119131	-0.0825857	-10.8372	46.8491	100	58
cd8	2	timen	model_aa	HERC6	2.02318	3	3.47453e-25	1.30024e-22	-0.23112	-0.273191	-0.18905	-10.7862	46.3816	81.339	21
cd8	2	timen	model_aa	IFI16	5.31298	5	1.57324e-24	5.67716e-22	-0.148444	-0.17588	-0.121009	-10.6232	44.8994	99.2877	38
cd8	2	timen	model_aa	SH2D2A	5.96558	5	2.52489e-24	8.79705e-22	-0.147263	-0.174612	-0.119913	-10.5718	44.4352	99.2877	39
cd8	2	timen	model_aa	EPSTI1	3.93369	5	4.26094e-24	1.43508e-21	-0.234814	-0.27866	-0.190968	-10.5147	43.9217	94.7293	23
cd8	2	timen	model_aa	RPS3A	9.45782	5	6.32758e-24	2.06238e-21	0.0618261	0.0502338	0.0734184	10.4715	43.5338	100	104
cd8	2	timen	model_aa	ICAM2	5.35702	5	7.84283e-24	2.47637e-21	-0.164386	-0.195277	-0.133494	-10.4479	43.3231	98.7179	35
cd8	2	timen	model_aa	TXNIP	8.45595	5	1.93625e-23	5.92844e-21	-0.121093	-0.144068	-0.0981182	-10.3484	42.4365	100	53
cd8	2	timen	model_aa	DDX58	2.69265	3	2.69341e-23	8.00419e-21	-0.212706	-0.253205	-0.172206	-10.3119	42.1128	89.6011	25
cd8	2	timen	model_aa	RPS4X	9.35987	5	3.29066e-23	9.49968e-21	0.053982	0.0436816	0.0642824	10.2897	41.9163	100	132
cd8	2	timen	model_aa	RPS8	9.37601	5	3.47233e-23	9.74568e-21	0.0492108	0.0398154	0.0586062	10.2837	41.8636	100	147
cd8	2	timen	model_aa	CMPK2	2.13648	3	4.03415e-23	1.10165e-20	-0.262278	-0.312434	-0.212122	-10.267	41.7165	79.9145	18
cd8	2	timen	model_aa	TRIM22	5.48796	5	8.63123e-23	2.295e-20	-0.173457	-0.206903	-0.14001	-10.1822	40.9706	98.7179	36
cd8	2	timen	model_aa	EEF1A1	10.8625	5	9.67049e-23	2.5054e-20	0.0600292	0.0484397	0.0716188	10.1695	40.8591	100	117
cd8	2	timen	model_aa	RPS27A	9.99342	5	1.13721e-22	2.86175e-20	0.0477294	0.038498	0.0569608	10.1514	40.7001	100	155
cd8	2	timen	model_aa	RPL3	9.23104	5	1.16124e-22	2.86175e-20	0.0621089	0.0500936	0.0741242	10.149	40.6796	100	113
cd8	2	timen	model_aa	PPM1K	3.82029	4	1.89861e-22	4.56751e-20	-0.201565	-0.240772	-0.162358	-10.0938	40.1975	95.0142	29
cd8	2	timen	model_aa	DHX58	1.73891	2	2.40028e-22	5.64009e-20	-0.206328	-0.246567	-0.166089	-10.0674	39.9676	76.9231	27
cd8	2	timen	model_aa	RPL5	8.45656	5	2.50867e-22	5.76081e-20	0.0570525	0.0459204	0.0681845	10.0624	39.9243	100	130
cd8	2	timen	model_aa	PARP9	3.8898	5	5.05034e-22	1.13397e-19	-0.208131	-0.249064	-0.167199	-9.98331	39.2382	95.7265	28
cd8	2	timen	model_aa	SHISA5	6.08665	5	6.41443e-22	1.40894e-19	-0.114597	-0.137196	-0.0919983	-9.95616	39.0038	99.5726	59
cd8	2	timen	model_aa	RPS23	9.72821	5	1.36253e-21	2.92916e-19	0.0471138	0.0377419	0.0564856	9.87027	38.2653	100	172
cd8	2	timen	model_aa	MX2	3.24314	4	1.40899e-21	2.96591e-19	-0.254298	-0.304902	-0.203694	-9.86643	38.2324	90.1709	24
cd8	2	timen	model_aa	OAZ1	7.4059	5	2.4086e-21	4.96663e-19	-0.064333	-0.0772153	-0.0514507	-9.80495	37.7069	100	119
cd8	2	timen	model_aa	RBM3	6.66074	5	2.91087e-21	5.88229e-19	0.108176	0.0864664	0.129886	9.78316	37.5213	99.8575	65
cd8	2	timen	model_aa	NACA	8.61115	5	3.95708e-21	7.83967e-19	0.0448759	0.0358371	0.0539148	9.74777	37.2203	100	188
cd8	2	timen	model_aa	USP18	2.38575	3	4.3132e-21	8.38089e-19	-0.227767	-0.273691	-0.181844	-9.73782	37.1359	84.6154	26
cd8	2	timen	model_aa	RPS7	9.37251	5	1.13103e-20	2.15621e-18	0.0453824	0.0361259	0.054639	9.62598	36.1912	100	194
cd8	2	timen	model_aa	GIMAP4	5.28512	5	1.1931e-20	2.19465e-18	-0.160634	-0.193419	-0.127849	-9.61975	36.1389	98.7179	47
cd8	2	timen	model_aa	KLRD1	7.69261	5	1.19463e-20	2.19465e-18	-0.0857442	-0.103245	-0.0682436	-9.6196	36.1376	99.8575	87
cd8	2	timen	model_aa	IFI44	3.38918	4	1.85563e-20	3.34809e-18	-0.22223	-0.267831	-0.176628	-9.56816	35.7062	93.1624	30
cd8	2	timen	model_aa	IFITM1	10.4633	5	2.97901e-20	5.28068e-18	-0.0699434	-0.0843795	-0.0555072	-9.51264	35.2424	100	116
cd8	2	timen	model_aa	RPL18	9.12383	5	3.70797e-20	6.45954e-18	0.0402331	0.0319066	0.0485597	9.48689	35.028	100	230
cd8	2	timen	model_aa	TMBIM6	6.69193	5	3.85126e-20	6.59544e-18	-0.0645245	-0.0778846	-0.0511644	-9.48242	34.9909	100	133
cd8	2	timen	model_aa	NFKBIA	6.84521	5	4.54314e-20	7.65065e-18	0.186565	0.147856	0.225274	9.46294	34.829	99.4302	40
cd8	2	timen	model_aa	SP100	5.84045	5	1.15976e-19	1.92102e-17	-0.129095	-0.156198	-0.101992	-9.35185	33.9112	99.1453	61
cd8	2	timen	model_aa	HIST1H2AC	3.5416	4	1.97426e-19	3.21741e-17	-0.186848	-0.226345	-0.147352	-9.28835	33.3902	94.302	43
cd8	2	timen	model_aa	ATP5MG	7.48849	5	2.01026e-19	3.22408e-17	0.0468772	0.0369659	0.0567884	9.28618	33.3726	100	206
cd8	2	timen	model_aa	CXCR2	2.96906	4	4.48035e-19	7.07336e-17	-0.185463	-0.225087	-0.14584	-9.18987	32.5879	90.8832	44
cd8	2	timen	model_aa	SELPLG	6.32018	5	4.9379e-19	7.67577e-17	-0.0941833	-0.114331	-0.0740356	-9.17814	32.4927	99.7151	88
cd8	2	timen	model_aa	HOPX	7.52275	5	5.91492e-19	9.00741e-17	0.0836207	0.0656899	0.101551	9.15631	32.316	100	102
cd8	2	timen	model_aa	HNRNPF	5.54037	5	6.03454e-19	9.00741e-17	-0.116187	-0.141107	-0.0912664	-9.15389	32.2964	99.2877	69
cd8	2	timen	model_aa	PPP1R15A	4.84421	5	6.062e-19	9.00741e-17	0.211027	0.165762	0.256292	9.15334	32.292	98.433	37
cd8	2	timen	model_aa	RPLP0	8.51164	5	6.3988e-19	9.37006e-17	0.0512	0.0402097	0.0621902	9.1468	32.239	100	191
cd8	2	timen	model_aa	EIF2AK2	4.83115	5	6.64432e-19	9.5906e-17	-0.186582	-0.226652	-0.146511	-9.14224	32.2022	97.5783	45
cd8	2	timen	model_aa	RPS5	8.44286	5	8.00624e-19	1.13937e-16	0.0478744	0.0375674	0.0581814	9.11963	32.0197	100	214
cd8	2	timen	model_aa	C14orf119	3.0288	4	8.64178e-19	1.21273e-16	-0.202824	-0.246535	-0.159113	-9.11036	31.9449	89.7436	41
cd8	2	timen	model_aa	RPL15	8.78936	5	1.1471e-18	1.58771e-16	0.0421406	0.0330244	0.0512568	9.07591	31.6677	100	240
cd8	2	timen	model_aa	TMA7	7.77059	5	1.53816e-18	2.10021e-16	0.0560944	0.0439115	0.0682772	9.04012	31.3806	100	177
cd8	2	timen	model_aa	HELZ2	2.5955	3	1.90401e-18	2.56508e-16	-0.191782	-0.233555	-0.150009	-9.01403	31.1718	88.4615	46
cd8	2	timen	model_aa	CST7	9.38291	5	2.41884e-18	3.21579e-16	-0.0456845	-0.0556677	-0.0357013	-8.98468	30.9376	100	229
cd8	2	timen	model_aa	CFL1	9.24535	5	3.10234e-18	4.07092e-16	0.0370773	0.0289473	0.0452073	8.9541	30.6941	100	289
cd8	2	timen	model_aa	GIMAP6	2.92637	4	5.30962e-18	6.878e-16	-0.189235	-0.231038	-0.147431	-8.88777	30.1684	91.0256	48
cd8	2	timen	model_aa	JUN	5.48647	5	6.06332e-18	7.75491e-16	0.24266	0.188955	0.296365	8.87133	30.0385	98.8604	33
cd8	2	timen	model_aa	RPS6	9.0327	5	6.43837e-18	8.13166e-16	0.0443405	0.0345189	0.054162	8.86389	29.9798	100	242
cd8	2	timen	model_aa	TNFAIP3	5.67972	5	7.12289e-18	8.88514e-16	0.172439	0.134189	0.210689	8.85135	29.881	99.1453	52
cd8	2	timen	model_aa	PHF11	4.62719	5	7.36559e-18	9.07584e-16	-0.136991	-0.167392	-0.10659	-8.84719	29.8482	98.0057	64
cd8	2	timen	model_aa	NMI	3.6332	4	7.73927e-18	9.42139e-16	-0.180731	-0.220867	-0.140595	-8.84104	29.7998	94.1595	49
cd8	2	timen	model_aa	AC020916.1	1.12235	1	7.93854e-18	9.54893e-16	0.179536	0.139651	0.219421	8.83788	29.7749	62.5356	50
cd8	2	timen	model_aa	RPL10	10.6443	5	8.08366e-18	9.6091e-16	0.0393195	0.0305822	0.0480568	8.83562	29.7572	100	278
cd8	2	timen	model_aa	OASL	3.48471	4	8.24508e-18	9.68701e-16	-0.211231	-0.258182	-0.16428	-8.83317	29.7379	93.1624	42
cd8	2	timen	model_aa	STAT1	4.63045	5	1.38555e-17	1.60915e-15	-0.171911	-0.210405	-0.133418	-8.76842	29.2302	97.7208	54
cd8	2	timen	model_aa	RPL35A	9.11193	5	1.43921e-17	1.65248e-15	0.0383504	0.0297585	0.0469423	8.76367	29.193	100	297
cd8	2	timen	model_aa	RPS15A	10.0772	5	1.49341e-17	1.69544e-15	0.0435115	0.0337582	0.0532648	8.75904	29.1569	100	254
cd8	2	timen	model_aa	TMEM123	4.48173	5	1.88059e-17	2.11128e-15	-0.143686	-0.176	-0.111371	-8.73015	28.9315	97.7208	63
cd8	2	timen	model_aa	H3F3A	8.26697	5	2.68977e-17	2.98654e-15	0.0373079	0.028874	0.0457418	8.68514	28.5815	100	317
cd8	2	timen	model_aa	TRIM69	2.7754	4	2.90878e-17	3.1946e-15	-0.171011	-0.209714	-0.132308	-8.67527	28.505	91.453	56
cd8	2	timen	model_aa	CD69	6.52269	5	3.10926e-17	3.37807e-15	0.138791	0.10735	0.170233	8.66686	28.4398	99.8575	66
cd8	2	timen	model_aa	RPL10A	7.97409	5	4.08767e-17	4.39381e-15	0.0480623	0.0371307	0.0589939	8.63228	28.1723	100	239
cd8	2	timen	model_aa	TRANK1	3.66184	4	5.43735e-17	5.78305e-15	-0.149897	-0.184134	-0.11566	-8.59609	27.8934	95.7265	62
cd8	2	timen	model_aa	CCND3	6.988	5	7.21736e-17	7.59628e-15	-0.067279	-0.0827105	-0.0518475	-8.56005	27.6166	100	164
cd8	2	timen	model_aa	DTX3L	3.52291	4	8.82841e-17	9.19611e-15	-0.173856	-0.213853	-0.133859	-8.53434	27.4197	94.5869	57
cd8	2	timen	model_aa	RPL29	9.39043	5	9.28534e-17	9.57338e-15	0.0358824	0.0276211	0.0441436	8.5279	27.3703	100	349
cd8	2	timen	model_aa	MAT2B	5.19823	5	9.88969e-17	1.00935e-14	-0.129436	-0.159264	-0.0996077	-8.51983	27.3087	98.433	74
cd8	2	timen	model_aa	RPS3	9.8609	5	2.31995e-16	2.34408e-14	0.0438288	0.0335969	0.0540608	8.4102	26.4755	100	281
cd8	2	acuity_maxn	model_aa	GZMB	9.73009	5	9.93186e-10	5.72921e-06	0.551279	0.376585	0.725973	6.19581	11.6236	100	8
cd8	2	acuity_maxn	model_aa	CFL1	9.24535	5	1.13405e-09	5.72921e-06	-0.287029	-0.378311	-0.195748	-6.17373	11.5013	100	28
cd8	2	acuity_maxn	model_aa	IL2RB	6.30715	5	2.32111e-09	7.81748e-06	-0.856812	-1.13472	-0.578907	-6.05333	10.8411	99.2877	3
cd8	2	acuity_maxn	model_aa	CD160	5.06318	5	3.88548e-09	9.81473e-06	-1.23168	-1.63705	-0.8263	-5.96545	10.3665	97.7208	2
cd8	2	acuity_maxn	model_aa	ACTB	11.4186	5	1.56033e-08	3.15311e-05	-0.414676	-0.556949	-0.272403	-5.72259	9.08766	100	20
cd8	2	acuity_maxn	model_aa	CLYBL	0.656693	1	4.06109e-08	6.83887e-05	-0.780647	-1.0568	-0.504494	-5.55023	8.20924	55.2707	7
cd8	2	acuity_maxn	model_aa	GZMK	3.00299	4	6.93651e-08	0.000100124	-1.79925	-2.44723	-1.15127	-5.45173	7.71824	87.1795	1
cd8	2	acuity_maxn	model_aa	CAPN12	2.50309	3	1.11682e-07	0.000141055	-1.26727	-1.73123	-0.803308	-5.3628	7.28181	87.1795	4
cd8	2	acuity_maxn	model_aa	GZMM	7.57624	5	2.16842e-07	0.000236546	-0.376381	-0.517496	-0.235267	-5.23675	6.67449	100	53
cd8	2	acuity_maxn	model_aa	CTSO	2.1092	3	2.34111e-07	0.000236546	-1.0655	-1.46611	-0.664894	-5.22202	6.6044	84.4729	6
cd8	2	acuity_maxn	model_aa	ACTG1	9.12949	5	3.7645e-07	0.000345786	-0.419194	-0.579633	-0.258756	-5.12993	6.17024	100	47
cd8	2	acuity_maxn	model_aa	RPLP1	10.7197	5	6.30254e-07	0.000530674	0.241176	0.147006	0.335346	5.02837	5.69972	100	3492
cd8	2	acuity_maxn	model_aa	LGALS9B	2.85075	4	1.34138e-06	0.000928429	-1.23485	-1.73206	-0.737645	-4.87622	5.01119	89.886	9
cd8	2	acuity_maxn	model_aa	C17orf75	1.55177	2	1.37935e-06	0.000928429	-0.926684	-1.30024	-0.553123	-4.87052	4.98578	79.3447	14
cd8	2	acuity_maxn	model_aa	GAR1	2.46037	3	1.40536e-06	0.000928429	-1.0492	-1.47248	-0.625917	-4.8667	4.96876	88.3191	11
cd8	2	acuity_maxn	model_aa	EHBP1L1	1.88149	2	1.4702e-06	0.000928429	-1.01766	-1.429	-0.606322	-4.85747	4.9277	82.1937	12
cd8	2	acuity_maxn	model_aa	XCL1	3.63658	4	1.92534e-06	0.00113116	-1.51254	-2.13098	-0.894108	-4.80196	4.68225	92.0228	5
cd8	2	acuity_maxn	model_aa	PAFAH2	2.40516	3	2.01513e-06	0.00113116	-0.998342	-1.40734	-0.589345	-4.79252	4.64079	88.4615	13
cd8	2	acuity_maxn	model_aa	DLG5	0.979444	1	2.16518e-06	0.00115142	-0.85826	-1.21097	-0.505554	-4.77762	4.57548	64.8148	18
cd8	2	acuity_maxn	model_aa	CCDC65	1.60465	2	2.56227e-06	0.00129446	-0.936855	-1.32471	-0.549001	-4.74252	4.42238	79.6296	15
cd8	2	acuity_maxn	model_aa	KIR2DL4	3.26065	4	2.88824e-06	0.00138965	1.40009	0.817374	1.9828	4.71743	4.31356	90.4558	10
cd8	2	acuity_maxn	model_aa	SLC25A11	3.92607	5	4.02331e-06	0.0018478	-0.921038	-1.31015	-0.531923	-4.64735	4.01257	95.4416	21
cd8	2	acuity_maxn	model_aa	COTL1	1.82843	2	5.28511e-06	0.00220305	-1.07016	-1.52802	-0.612296	-4.58899	3.7651	82.0513	17
cd8	2	acuity_maxn	model_aa	TTC39B	1.86459	2	5.47432e-06	0.00220305	-0.959026	-1.37002	-0.548032	-4.58142	3.73321	83.0484	23
cd8	2	acuity_maxn	model_aa	DPH2	1.57818	2	5.664e-06	0.00220305	-0.923591	-1.32004	-0.527147	-4.57407	3.70233	77.7778	24
cd8	2	acuity_maxn	model_aa	MAPK3	1.55068	2	5.70707e-06	0.00220305	-0.92183	-1.31766	-0.526	-4.57244	3.69547	77.0655	26
cd8	2	acuity_maxn	model_aa	PDCD10	4.17445	5	5.91413e-06	0.00220305	-0.717664	-1.02635	-0.408983	-4.56474	3.66316	98.0057	46
cd8	2	acuity_maxn	model_aa	IARS2	3.02832	4	6.19233e-06	0.00220305	-0.938621	-1.34322	-0.534021	-4.5548	3.6215	92.8775	27
cd8	2	acuity_maxn	model_aa	WASHC3	3.46382	4	6.32309e-06	0.00220305	-0.94863	-1.35795	-0.539308	-4.55027	3.60256	93.5897	25
cd8	2	acuity_maxn	model_aa	COL6A2	2.26996	3	7.4682e-06	0.00246354	-1.05147	-1.50881	-0.594137	-4.51408	3.45178	85.4701	22
cd8	2	acuity_maxn	model_aa	SGSH	1.68333	2	7.87559e-06	0.00246354	-0.897621	-1.28904	-0.506198	-4.50248	3.40369	81.1966	32
cd8	2	acuity_maxn	model_aa	THAP12	1.87855	2	8.58654e-06	0.00246354	-0.934094	-1.34314	-0.525046	-4.48354	3.32544	82.6211	31
cd8	2	acuity_maxn	model_aa	YBEY	2.69698	3	8.81697e-06	0.00246354	-0.958496	-1.37878	-0.538217	-4.47773	3.30148	90.7407	30
cd8	2	acuity_maxn	model_aa	SLC25A53	1.85188	2	8.96299e-06	0.00246354	-0.899847	-1.29473	-0.504966	-4.47412	3.28661	82.906	35
cd8	2	acuity_maxn	model_aa	TSPAN32	4.43845	5	9.02483e-06	0.00246354	-0.838569	-1.20668	-0.470454	-4.47261	3.28039	97.151	41
cd8	2	acuity_maxn	model_aa	CTBP1-DT	1.36677	2	9.2936e-06	0.00246354	-0.864145	-1.24404	-0.484254	-4.46615	3.25383	73.6467	40
cd8	2	acuity_maxn	model_aa	AC100810.1	2.7051	3	9.29604e-06	0.00246354	-0.903097	-1.30012	-0.506077	-4.46609	3.25359	91.0256	36
cd8	2	acuity_maxn	model_aa	LINC02084	3.08818	4	9.77369e-06	0.00246354	-0.950472	-1.36936	-0.531589	-4.45504	3.20826	92.1652	33
cd8	2	acuity_maxn	model_aa	CAMK1D	2.02251	3	9.85795e-06	0.00246354	-0.935398	-1.34781	-0.522983	-4.45315	3.20049	84.3305	34
cd8	2	acuity_maxn	model_aa	KPNA2	2.67849	3	1.00229e-05	0.00246354	-1.01676	-1.46542	-0.568103	-4.44948	3.18548	90.1709	29
cd8	2	acuity_maxn	model_aa	RMDN3	3.38245	4	1.03226e-05	0.00246354	-0.926799	-1.33636	-0.517239	-4.44297	3.15884	93.5897	37
cd8	2	acuity_maxn	model_aa	HIP1	1.6758	2	1.06984e-05	0.00246354	-0.923882	-1.33288	-0.514882	-4.43505	3.12649	80.057	38
cd8	2	acuity_maxn	model_aa	TXNRD2	1.95569	3	1.07294e-05	0.00246354	-0.8709	-1.2565	-0.4853	-4.43441	3.12387	84.4729	44
cd8	2	acuity_maxn	model_aa	AKAP17A	3.0066	4	1.08134e-05	0.00246354	-0.916173	-1.32198	-0.510369	-4.43268	3.11682	92.4501	39
cd8	2	acuity_maxn	model_aa	MAP1LC3B2	1.00108	1	1.09718e-05	0.00246354	-0.734795	-1.0605	-0.409093	-4.42946	3.10367	68.2336	67
cd8	2	acuity_maxn	model_aa	AC012645.3	1.09112	1	1.15444e-05	0.00251174	-0.804647	-1.16222	-0.44707	-4.41816	3.05767	66.6667	59
cd8	2	acuity_maxn	model_aa	NEIL2	1.46716	2	1.16837e-05	0.00251174	-0.835794	-1.20744	-0.464152	-4.4155	3.04683	78.0627	50
cd8	2	acuity_maxn	model_aa	EXT2	2.15522	3	1.2292e-05	0.00258747	-0.890522	-1.28752	-0.493529	-4.4042	3.00095	86.4672	45
cd8	2	acuity_maxn	model_aa	SLC25A45	2.14754	3	1.2552e-05	0.00258828	-0.913172	-1.32069	-0.505649	-4.39953	2.98203	85.6125	43
cd8	2	acuity_maxn	model_aa	MVK	1.66668	2	1.31599e-05	0.00265935	-0.86949	-1.25845	-0.480528	-4.38897	2.93929	80.3419	49
cd8	2	acuity_maxn	model_aa	RPS6KB1	1.99418	3	1.35826e-05	0.00269096	-0.873681	-1.26515	-0.482213	-4.3819	2.91072	84.188	51
cd8	2	acuity_maxn	model_aa	PNPLA6	1.95081	3	1.51171e-05	0.00293738	-0.887062	-1.28672	-0.487408	-4.35788	2.81404	83.7607	55
cd8	2	acuity_maxn	model_aa	ALG5	3.28723	4	1.58546e-05	0.00302254	-0.852046	-1.23687	-0.467221	-4.34715	2.77103	93.8746	62
cd8	2	acuity_maxn	model_aa	CFAP36	1.71259	2	1.68152e-05	0.00311571	-0.867504	-1.26051	-0.474497	-4.33387	2.71792	80.3419	63
cd8	2	acuity_maxn	model_aa	SLC25A35	1.389	2	1.696e-05	0.00311571	-0.835731	-1.21451	-0.456949	-4.33194	2.71018	75.7835	68
cd8	2	acuity_maxn	model_aa	MARCH9	0.83048	1	1.84394e-05	0.003327	-0.685984	-0.998261	-0.373706	-4.31299	2.63471	60.3989	208
cd8	2	acuity_maxn	model_aa	NMD3	2.23854	3	1.91384e-05	0.00339254	-0.878366	-1.27901	-0.477726	-4.30454	2.60114	87.6068	66
cd8	2	acuity_maxn	model_aa	MAP3K6	1.34443	2	2.13197e-05	0.00371405	-0.813852	-1.1872	-0.440505	-4.27994	2.50378	75.0712	92
cd8	2	acuity_maxn	model_aa	PER3	0.769586	1	2.1839e-05	0.0037199	-0.664049	-0.969068	-0.359031	-4.27444	2.48209	58.8319	1154
cd8	2	acuity_maxn	model_aa	REC8	2.0114	3	2.21501e-05	0.0037199	-0.905313	-1.32147	-0.48916	-4.27121	2.46933	84.188	70
cd8	2	acuity_maxn	model_aa	HIST1H2BN	2.03295	3	2.24578e-05	0.0037199	-0.907765	-1.32535	-0.490176	-4.26805	2.45689	85.3276	71
cd8	2	acuity_maxn	model_aa	ORC3	1.78858	2	2.32107e-05	0.00372906	-0.865374	-1.26417	-0.466579	-4.26049	2.42717	81.6239	79
cd8	2	acuity_maxn	model_aa	TTYH3	0.755528	1	2.33947e-05	0.00372906	-0.661081	-0.96586	-0.356302	-4.25868	2.42005	59.1168	1621
cd8	2	acuity_maxn	model_aa	RBM3	6.66074	5	2.36204e-05	0.00372906	-0.52844	-0.772193	-0.284686	-4.25648	2.4114	99.8575	4264
cd8	2	acuity_maxn	model_aa	SLC27A5	1.5707	2	2.41143e-05	0.00374847	-0.831431	-1.21537	-0.447488	-4.25172	2.39275	79.0598	100
cd8	2	acuity_maxn	model_aa	CXCR4	6.92047	5	2.55228e-05	0.00390731	0.805726	0.432507	1.17895	4.23866	2.34159	99.7151	128
cd8	2	acuity_maxn	model_aa	SERPINI1	1.54372	2	2.73055e-05	0.00397217	-0.828901	-1.21427	-0.443531	-4.22309	2.28077	78.6325	126
cd8	2	acuity_maxn	model_aa	LDB2	1.69856	2	2.78165e-05	0.00397217	-0.887882	-1.30109	-0.474671	-4.2188	2.26407	81.339	95
cd8	2	acuity_maxn	model_aa	ZFYVE21	1.1399	1	2.79247e-05	0.00397217	-0.767249	-1.12439	-0.410103	-4.2179	2.26058	68.8034	426
cd8	2	acuity_maxn	model_aa	NDUFV3	2.78785	4	2.80383e-05	0.00397217	-0.868557	-1.27295	-0.464163	-4.21696	2.25692	91.453	105
cd8	2	acuity_maxn	model_aa	AC025171.3	1.47386	2	2.82693e-05	0.00397217	-0.88975	-1.3042	-0.475303	-4.21506	2.24953	76.0684	98
cd8	2	acuity_maxn	model_aa	RANGAP1	1.95758	3	2.83052e-05	0.00397217	-0.836574	-1.22628	-0.446869	-4.21477	2.24839	85.755	133
cd8	2	acuity_maxn	model_aa	ARCN1	3.0041	4	2.94708e-05	0.00407908	-0.816667	-1.19795	-0.43539	-4.20542	2.21205	93.5897	210
cd8	2	acuity_maxn	model_aa	ZNF600	3.15366	4	3.00952e-05	0.00410921	-0.943831	-1.38499	-0.502674	-4.20055	2.19318	93.0199	85
cd8	2	acuity_maxn	model_aa	DZIP3	1.52558	2	3.11014e-05	0.00418134	-0.869804	-1.2771	-0.462507	-4.19291	2.16357	77.6353	132
cd8	2	acuity_maxn	model_aa	DHRS4L2	2.00943	3	3.14511e-05	0.00418134	-0.914104	-1.34241	-0.485798	-4.19031	2.15351	84.188	103
cd8	2	acuity_maxn	model_aa	RBMS1	4.3598	5	3.18855e-05	0.00418404	-0.711628	-1.04532	-0.377938	-4.18712	2.14116	97.5783	2303
cd8	2	acuity_maxn	model_aa	PPIL1	1.18825	2	3.27252e-05	0.00420053	-0.80448	-1.18226	-0.426705	-4.18106	2.11776	67.8063	652
cd8	2	acuity_maxn	model_aa	ACOX3	1.15588	2	3.28427e-05	0.00420053	-0.737087	-1.08328	-0.390889	-4.18023	2.11454	71.3675	2008
cd8	2	acuity_maxn	model_aa	DPH6	1.5935	2	3.50523e-05	0.00433446	-0.823381	-1.21152	-0.435241	-4.16502	2.05595	78.7749	738
cd8	2	acuity_maxn	model_aa	DPY19L4	0.93018	1	3.51512e-05	0.00433446	-0.707949	-1.04173	-0.37417	-4.16437	2.05342	64.3875	2898
cd8	2	acuity_maxn	model_aa	SERPINB9	2.88726	4	3.51767e-05	0.00433446	-0.908546	-1.33692	-0.480174	-4.1642	2.05277	90.5983	143
cd8	2	acuity_maxn	model_aa	TSPAN2	2.98914	4	3.62342e-05	0.00437312	-0.90861	-1.33773	-0.479493	-4.15726	2.02612	92.0228	165
cd8	2	acuity_maxn	model_aa	C11orf54	1.81872	2	3.63561e-05	0.00437312	-0.841564	-1.23909	-0.444036	-4.15648	2.0231	82.1937	658
cd8	2	acuity_maxn	model_aa	JOSD2	3.94871	5	3.73284e-05	0.00443725	-0.718805	-1.05885	-0.378759	-4.15029	1.99937	96.8661	3039
cd8	2	acuity_maxn	model_aa	SASH3	5.32952	5	3.80152e-05	0.00446634	-0.678093	-0.999211	-0.356975	-4.14601	1.98297	98.5755	3720
cd8	2	acuity_maxn	model_aa	IMMP1L	2.42883	3	3.88902e-05	0.00451663	-0.842208	-1.24156	-0.442857	-4.14066	1.96251	89.4587	1112
cd8	2	acuity_maxn	model_aa	RASSF7	3.01338	4	3.999e-05	0.00459158	-0.869152	-1.28193	-0.456371	-4.1341	1.93743	92.1652	828
cd8	2	acuity_maxn	model_aa	SPAG16	1.2459	2	4.07772e-05	0.00462936	-0.782026	-1.15384	-0.41021	-4.12951	1.91991	71.7949	2489
cd8	2	acuity_maxn	model_aa	TMEM250	1.29319	2	4.12567e-05	0.00463175	-0.793839	-1.17152	-0.416155	-4.12676	1.9094	72.5071	2366
cd8	2	acuity_maxn	model_aa	PIGB	1.80379	2	4.30179e-05	0.00477641	-0.801236	-1.18335	-0.419119	-4.11689	1.87183	83.3333	2503
cd8	2	acuity_maxn	model_aa	RETREG3	2.79729	4	4.41039e-05	0.00484376	-0.852121	-1.25909	-0.445154	-4.111	1.84943	90.8832	1839
cd8	2	acuity_maxn	model_aa	SLC2A3	4.49844	5	4.48652e-05	0.00487439	-0.76457	-1.13008	-0.399057	-4.10695	1.83405	97.7208	3291
cd8	2	acuity_maxn	model_aa	ZFP14	1.79025	2	4.57888e-05	0.00489877	-0.827502	-1.22357	-0.431438	-4.10213	1.81574	82.7635	2474
cd8	2	acuity_maxn	model_aa	MTO1	2.11201	3	4.61497e-05	0.00489877	-0.825023	-1.22008	-0.429966	-4.10027	1.80869	86.1823	2565
cd8	2	acuity_maxn	model_aa	PDCD4	4.39231	5	4.79426e-05	0.00489877	-0.738981	-1.09362	-0.384343	-4.09122	1.77445	97.4359	3982
cd8	2	acuity_maxn	model_aa	SORBS3	1.22284	2	4.80786e-05	0.00489877	-0.790379	-1.16975	-0.411012	-4.09055	1.77191	70.2279	3305
cd8	2	acuity_maxn	model_aa	GLTP	4.1861	5	4.82654e-05	0.00489877	-0.692336	-1.02472	-0.359953	-4.08963	1.76843	97.5783	4590
cd8	2	acuity_maxn	model_aa	DTYMK	2.68997	3	4.88593e-05	0.00489877	-0.816814	-1.20924	-0.424392	-4.08672	1.75744	91.5954	3052
cd8	2	acuity_maxn	model_aa	NMB	1.3232	2	4.89866e-05	0.00489877	-0.798507	-1.18219	-0.414822	-4.0861	1.7551	73.3618	3297
cd8	2	aa	model_aa	IFI44L	4.39081	5	1.36454e-05	0.137873	-2.67854	-3.87899	-1.47809	-4.38086	-1.35328	94.0171	29
cd8	2	aa	model_aa	COL13A1	0.840924	1	8.76278e-05	0.343612	1.20845	0.607135	1.80977	3.94577	-1.99702	56.2678	642
cd8	2	aa	model_aa	ICAM1	1.82213	2	0.000102023	0.343612	1.5028	0.747862	2.25774	3.90836	-2.04947	81.6239	110
cd8	2	aa	model_aa	IFITM1	10.4633	5	0.000209575	0.529388	-0.515478	-0.787035	-0.24392	-3.72695	-2.29718	100	3831
cd8	2	aa	model_aa	MAPK9	1.15204	2	0.000293144	0.592385	1.10154	0.507339	1.69574	3.63976	-2.41231	71.2251	361
cd8	2	aa	model_aa	ZC3H10	0.568478	1	0.000419972	0.64921	0.861807	0.38441	1.3392	3.54434	-2.53538	50.5698	977
cd8	2	aa	model_aa	KIF1B	0.933876	1	0.000590681	0.64921	1.04136	0.449028	1.6337	3.45176	-2.65184	65.0997	283
cd8	2	aa	model_aa	ZIK1	0.530715	1	0.000621617	0.64921	0.776136	0.332861	1.21941	3.43772	-2.66924	48.433	1189
cd8	2	aa	model_aa	PLSCR1	4.43884	5	0.000634766	0.64921	-1.36787	-2.15041	-0.585325	-3.43195	-2.67638	96.7236	27
cd8	2	aa	model_aa	MTMR2	1.86647	2	0.000696723	0.64921	1.17305	0.496882	1.84922	3.40618	-2.70811	82.906	71
cd8	2	aa	model_aa	PIP5K1C	1.93494	3	0.00070678	0.64921	1.14227	0.483074	1.80147	3.4022	-2.71299	84.188	101
cd8	2	aa	model_aa	SLC16A11	0.823367	1	0.000771537	0.649634	0.97188	0.406958	1.5368	3.37776	-2.74282	59.2593	355
cd8	2	aa	model_aa	ALG10B	0.538532	1	0.000915897	0.709412	0.770931	0.316321	1.22554	3.32952	-2.80114	50	1008
cd8	2	aa	model_aa	AC012645.3	1.09112	1	0.000995127	0.709412	1.00875	0.409663	1.60783	3.30598	-2.82931	66.6667	217
cd8	2	aa	model_aa	ABCA5	1.45918	2	0.00110547	0.709412	1.08376	0.434224	1.7333	3.27593	-2.86498	76.9231	96
cd8	2	aa	model_aa	SP100	5.84045	5	0.00117509	0.709412	-0.846102	-1.35593	-0.336269	-3.25837	-2.88569	99.1453	613
cd8	2	aa	model_aa	EPHB6	0.517297	1	0.00126258	0.709412	0.739936	0.291218	1.18865	3.23762	-2.91002	47.5783	1024
cd8	2	aa	model_aa	KNTC1	0.637751	1	0.0012638	0.709412	0.850919	0.334854	1.36698	3.23735	-2.91034	52.849	569
cd8	2	aa	model_aa	SDCBP2-AS1	0.645383	1	0.00154813	0.82328	0.78909	0.301602	1.27658	3.17811	-2.97899	55.2707	722
cd8	2	aa	model_aa	BACH2	1.11595	1	0.00179672	0.907702	1.00805	0.376537	1.63957	3.13404	-3.02926	68.661	123
cd8	2	aa	model_aa	ALG10	0.681899	1	0.00189449	0.911519	0.81538	0.30198	1.32878	3.11824	-3.04713	57.1225	557
cd8	2	aa	model_aa	ZMAT4	1.01847	1	0.0019913	0.914548	1.23653	0.454208	2.01884	3.10331	-3.06393	54.7009	20
cd8	2	aa	model_aa	MSANTD2	0.502425	1	0.00226757	0.988239	0.663025	0.238181	1.08787	3.06412	-3.10766	48.2906	1217
cd8	2	aa	model_aa	SLC17A9	0.772263	1	0.00234736	0.988239	0.843061	0.300998	1.38512	3.05362	-3.11929	59.9715	391
cd8	2	aa	model_aa	MX1	4.52309	5	0.00251363	0.998978	-1.48875	-2.45255	-0.52494	-3.03275	-3.14229	96.2963	3
cd8	2	aa	model_aa	IFI6	6.22073	5	0.00269192	0.998978	-1.39981	-2.31236	-0.487256	-3.01173	-3.1653	98.7179	6
cd8	2	aa	model_aa	GOSR2	1.59059	2	0.00273034	0.998978	0.965109	0.33503	1.59519	3.00737	-3.17005	80.9117	120
cd8	2	aa	model_aa	AL627171.1	0.830135	1	0.00277586	0.998978	0.849357	0.293907	1.40481	3.00227	-3.1756	60.8262	326
cd8	2	aa	model_aa	BAK1	2.78331	4	0.00301445	0.998978	1.05572	0.359396	1.75204	2.97675	-3.20325	91.5954	47
cd8	2	aa	model_aa	SMURF2	1.71969	2	0.00309851	0.998978	0.977178	0.330802	1.62356	2.9682	-3.21246	82.0513	84
cd8	2	aa	model_aa	TMEM64	1.10407	1	0.00313367	0.998978	0.878824	0.296817	1.46083	2.96469	-3.21624	70.0855	231
cd8	2	aa	model_aa	GUCY1B1	0.560802	1	0.00342123	0.998978	0.714572	0.236917	1.19223	2.93722	-3.24562	48.433	767
cd8	2	aa	model_aa	RPS26	9.07047	5	0.0037126	0.998978	-0.895185	-1.49886	-0.291506	-2.91147	-3.27294	100	174
cd8	2	aa	model_aa	TRIM62	0.527039	1	0.00372651	0.998978	0.649669	0.211379	1.08796	2.91029	-3.27419	48.8604	1082
cd8	2	aa	model_aa	C15orf61	3.17052	4	0.00377071	0.998978	0.978823	0.317625	1.64002	2.90655	-3.27813	93.5897	64
cd8	2	aa	model_aa	IER3	1.56281	2	0.0038036	0.998978	1.21817	0.394512	2.04182	2.9038	-3.28103	75.9259	11
cd8	2	aa	model_aa	ADGRG3	0.649343	1	0.00383123	0.998978	0.802487	0.259462	1.34551	2.90151	-3.28345	52.5641	384
cd8	2	aa	model_aa	ZNF10	1.15701	2	0.00389927	0.998978	0.910898	0.293324	1.52847	2.89592	-3.28932	70.6553	147
cd8	2	aa	model_aa	MT-ND3	8.62286	5	0.00443216	0.998978	0.62197	0.194239	1.0497	2.85499	-3.33204	100	1186
cd8	2	aa	model_aa	TMBIM6	6.69193	5	0.00499243	0.998978	-0.360521	-0.611838	-0.109203	-2.81652	-3.37165	100	3709
cd8	2	aa	model_aa	ISG15	6.21706	5	0.00509098	0.998978	-1.16036	-1.97108	-0.34965	-2.81016	-3.37814	99.1453	14
cd8	2	aa	model_aa	CCDC117	1.44824	2	0.00523629	0.998978	0.900662	0.269333	1.53199	2.80099	-3.38749	76.6382	125
cd8	2	aa	model_aa	TMEM156	2.51916	3	0.00534312	0.998978	1.04559	0.310942	1.78024	2.79439	-3.3942	88.8889	33
cd8	2	aa	model_aa	STAT5A	2.12458	3	0.00536609	0.998978	0.967284	0.287313	1.64725	2.79299	-3.39563	86.8946	57
cd8	2	aa	model_aa	IFI44	3.38918	4	0.00551073	0.998978	-1.21646	-2.07426	-0.358649	-2.78427	-3.40445	93.1624	8
cd8	2	aa	model_aa	CENPN	1.01477	1	0.00554193	0.998978	0.861946	0.253724	1.47017	2.78242	-3.40633	66.6667	172
cd8	2	aa	model_aa	IRF1	6.93282	5	0.00559901	0.998978	0.620945	0.182252	1.05964	2.77906	-3.40973	99.8575	1096
cd8	2	aa	model_aa	NIPAL2	1.10386	1	0.00560367	0.998978	0.910504	0.267176	1.55383	2.77878	-3.41	67.094	97
cd8	2	aa	model_aa	FAM189B	1.21006	2	0.00566609	0.998978	0.873314	0.255454	1.49117	2.77514	-3.41368	71.0826	152
cd8	2	aa	model_aa	NUDCD3	2.74456	4	0.00568651	0.998978	0.925835	0.270537	1.58113	2.77396	-3.41487	91.7379	77
cd8	2	aa	model_aa	LILRA5	0.68961	1	0.00568928	0.998978	0.756113	0.220912	1.29131	2.7738	-3.41503	52.849	452
cd8	2	aa	model_aa	ACP5	2.60102	3	0.00609628	0.998978	1.00951	0.289022	1.73	2.75099	-3.43793	89.6011	40
cd8	2	aa	model_aa	NBPF20	0.98727	1	0.00613681	0.998978	0.834868	0.238546	1.43119	2.7488	-3.44013	66.2393	203
cd8	2	aa	model_aa	SNX9	1.60181	2	0.00632018	0.998978	0.975077	0.276123	1.67403	2.73902	-3.44988	77.3504	49
cd8	2	aa	model_aa	SAV1	0.506803	1	0.00652398	0.998978	0.607183	0.170257	1.04411	2.72846	-3.46038	47.7208	1123
cd8	2	aa	model_aa	GON4L	4.10446	5	0.00660256	0.998978	-0.780852	-1.34357	-0.218131	-2.72446	-3.46434	97.2934	321
cd8	2	aa	model_aa	SNX10	2.64998	3	0.00667696	0.998978	0.924792	0.257424	1.59216	2.72072	-3.46804	90.8832	65
cd8	2	aa	model_aa	ZBTB7B	1.74518	2	0.00667815	0.998978	0.920208	0.256134	1.58428	2.72066	-3.4681	81.339	68
cd8	2	aa	model_aa	CD6	2.93166	4	0.00688072	0.998978	1.03668	0.285791	1.78756	2.71066	-3.47798	91.0256	30
cd8	2	aa	model_aa	XAF1	5.42189	5	0.00690328	0.998978	-1.10766	-1.91029	-0.305036	-2.70956	-3.47906	98.2906	18
cd8	2	aa	model_aa	TSC1	1.54636	2	0.0070555	0.998978	0.898627	0.245706	1.55155	2.70224	-3.48627	78.0627	85
cd8	2	aa	model_aa	ATPAF2	1.50181	2	0.0071216	0.998978	0.885952	0.241493	1.53041	2.69911	-3.48935	78.0627	103
cd8	2	aa	model_aa	NCOR2	2.45196	3	0.00718103	0.998978	0.94508	0.256897	1.63326	2.69631	-3.49209	89.6011	56
cd8	2	aa	model_aa	SMIM4	2.19848	3	0.00719074	0.998978	0.955612	0.259642	1.65158	2.69586	-3.49254	87.037	53
cd8	2	aa	model_aa	TPST1	0.530125	1	0.00746351	0.998978	0.657443	0.176388	1.1385	2.6833	-3.50483	46.7236	790
cd8	2	aa	model_aa	FGL2	2.63913	3	0.00752928	0.998978	1.07098	0.28647	1.85548	2.68033	-3.50772	88.1766	21
cd8	2	aa	model_aa	GMEB2	0.616914	1	0.0075309	0.998978	0.630064	0.16852	1.09161	2.68026	-3.50779	54.2735	929
cd8	2	aa	model_aa	AC008555.5	2.77235	4	0.00768141	0.998978	0.949297	0.252161	1.64643	2.67356	-3.51432	91.5954	54
cd8	2	aa	model_aa	RAB3GAP1	1.06325	1	0.00788895	0.998978	0.82231	0.216379	1.42824	2.66451	-3.52311	69.0883	187
cd8	2	aa	model_aa	APOBEC3C	4.33098	5	0.00805899	0.998978	-0.819949	-1.42579	-0.214108	-2.65726	-3.53013	97.151	188
cd8	2	aa	model_aa	CSTF3	1.29734	2	0.0083557	0.998978	0.858535	0.221225	1.49585	2.64492	-3.54204	74.359	129
cd8	2	aa	model_aa	MRM1	0.56782	1	0.00835622	0.998978	0.617974	0.159234	1.07672	2.6449	-3.54206	49.0028	971
cd8	2	aa	model_aa	CSF3R	0.69153	1	0.00844507	0.998978	0.748738	0.192167	1.30531	2.64128	-3.54554	51.7094	363
cd8	2	aa	model_aa	GSTM3	0.684017	1	0.00869427	0.998978	0.756864	0.192121	1.32161	2.63131	-3.5551	51.2821	331
cd8	2	aa	model_aa	FSD1	1.93731	3	0.00872418	0.998978	0.936849	0.237495	1.6362	2.63013	-3.55623	83.3333	55
cd8	2	aa	model_aa	KIAA1147	1.23957	2	0.00896645	0.998978	0.825359	0.207017	1.4437	2.62071	-3.56524	73.2194	169
cd8	2	aa	model_aa	MOSPD2	1.26735	2	0.00918433	0.998978	0.848531	0.210814	1.48625	2.61243	-3.57313	70.9402	131
cd8	2	aa	model_aa	SKIL	1.94465	3	0.00930074	0.998978	0.983214	0.243043	1.72338	2.60808	-3.57726	84.188	37
cd8	2	aa	model_aa	CD83	1.59711	2	0.00945734	0.998978	1.01881	0.250139	1.78748	2.60231	-3.58274	78.0627	28
cd8	2	aa	model_aa	SP110	5.19785	5	0.00954083	0.998978	-0.777515	-1.36482	-0.190209	-2.59926	-3.58563	98.5755	259
cd8	2	aa	model_aa	PATJ	0.537286	1	0.00963786	0.998978	0.643273	0.156711	1.12983	2.59575	-3.58895	48.7179	780
cd8	2	aa	model_aa	KLHL6	0.782308	1	0.00964647	0.998978	0.6967	0.169664	1.22374	2.59544	-3.58924	60.2564	540
cd8	2	aa	model_aa	SHISA5	6.08665	5	0.00964813	0.998978	-0.561946	-0.987054	-0.136838	-2.59538	-3.5893	99.5726	1303
cd8	2	aa	model_aa	LINC00662	1.36408	2	0.00966664	0.998978	0.831588	0.202337	1.46084	2.59472	-3.58993	73.3618	150
cd8	2	aa	model_aa	GTF2H2	1.11995	1	0.00979664	0.998978	-0.801924	-1.40982	-0.194032	-2.59007	-3.59431	70.2279	197
cd8	2	aa	model_aa	FXR1	4.12582	5	0.00980114	0.998978	0.726123	0.175658	1.27659	2.58991	-3.59446	97.5783	419
cd8	2	aa	model_aa	MAPK6	1.35743	2	0.00986879	0.998978	0.838166	0.202175	1.47416	2.58752	-3.59672	76.3533	140
cd8	2	aa	model_aa	SGTB	1.0714	1	0.00988876	0.998978	0.796269	0.191904	1.40063	2.58682	-3.59738	67.6638	211
cd8	2	aa	model_aa	KLHL7	2.15292	3	0.0100087	0.998978	0.872819	0.209276	1.53636	2.58262	-3.60133	87.4644	83
cd8	2	aa	model_aa	GNA12	0.676527	1	0.0101998	0.998978	0.65757	0.156386	1.15875	2.57603	-3.60753	55.698	699
cd8	2	aa	model_aa	PTPRN2	2.38389	3	0.0105798	0.998978	0.928449	0.217275	1.63962	2.56323	-3.61951	87.8917	50
cd8	2	aa	model_aa	TCERG1	3.331	4	0.0106768	0.998978	-0.833081	-1.472	-0.194159	-2.56003	-3.6225	94.7293	139
cd8	2	aa	model_aa	FCGR3B	1.13118	1	0.0108516	0.998978	0.812898	0.188063	1.43773	2.55433	-3.62781	69.0883	167
cd8	2	aa	model_aa	RASSF2	0.901897	1	0.0108965	0.998978	0.760706	0.175656	1.34576	2.55287	-3.62916	62.3932	284
cd8	2	aa	model_aa	RELB	2.47154	3	0.0109627	0.998978	1.12937	0.26006	1.99869	2.55074	-3.63115	86.7521	9
cd8	2	aa	model_aa	SPI1	1.5432	2	0.0111477	0.998978	0.968536	0.221297	1.71578	2.54485	-3.63662	74.2165	36
cd8	2	aa	model_aa	EMP3	7.66229	5	0.0112374	0.998978	-0.354852	-0.628929	-0.0807743	-2.54202	-3.63924	100	3427
cd8	2	aa	model_aa	LMF1	1.71958	2	0.0113463	0.998978	0.8554	0.193828	1.51697	2.53862	-3.64239	81.339	93
cd8	2	aa	model_aa	ZFP62	1.05889	1	0.011539	0.998978	0.766749	0.172346	1.36115	2.53266	-3.64789	68.8034	248
cd8	2	aa	model_aa	MOB1B	1.14268	2	0.0116091	0.998978	0.790977	0.177272	1.40468	2.53052	-3.64987	71.51	193
cd8	2	timen:acuity_maxn	model_aa	PER3	0.769586	1	2.88127e-06	0.0291124	-0.248789	-0.352324	-0.145255	-4.71793	3.72541	58.8319	3
cd8	2	timen:acuity_maxn	model_aa	ACTB	11.4186	5	2.17092e-05	0.0796599	-0.10517	-0.153463	-0.0568777	-4.27581	2.09669	100	5526
cd8	2	timen:acuity_maxn	model_aa	OAT	3.35831	4	2.3652e-05	0.0796599	-0.255945	-0.374013	-0.137877	-4.25617	2.02784	96.0114	401
cd8	2	timen:acuity_maxn	model_aa	LRRC59	3.18185	4	3.58442e-05	0.0808457	-0.282262	-0.415486	-0.149037	-4.1598	1.69424	93.4473	934
cd8	2	timen:acuity_maxn	model_aa	YTHDF3-AS1	0.86342	1	4.00068e-05	0.0808457	-0.238653	-0.351997	-0.125308	-4.13401	1.60618	62.963	2466
cd8	2	timen:acuity_maxn	model_aa	ORC3	1.78858	2	5.97401e-05	0.100602	-0.278447	-0.413813	-0.143082	-4.03868	1.28524	81.6239	2921
cd8	2	timen:acuity_maxn	model_aa	CIRBP	7.22568	5	0.000102005	0.125154	-0.106233	-0.159598	-0.0528666	-3.9084	0.858057	100	8130
cd8	2	timen:acuity_maxn	model_aa	PCMTD1	3.56992	4	0.000115347	0.125154	-0.246476	-0.371265	-0.121686	-3.87794	0.760096	95.584	6152
cd8	2	timen:acuity_maxn	model_aa	MRS2	2.29639	3	0.000119426	0.125154	-0.262482	-0.395673	-0.129291	-3.86929	0.732412	88.0342	6069
cd8	2	timen:acuity_maxn	model_aa	CD164	5.85627	5	0.000123866	0.125154	-0.157769	-0.238015	-0.077524	-3.86019	0.703341	99.5726	7708
cd8	2	timen:acuity_maxn	model_aa	HNRNPDL	7.21817	5	0.000177482	0.158166	-0.0815203	-0.123981	-0.0390595	-3.76949	0.417271	100	9340
cd8	2	timen:acuity_maxn	model_aa	HCST	8.79367	5	0.000187846	0.158166	-0.0746591	-0.113696	-0.0356221	-3.75501	0.372194	100	9503
cd8	2	timen:acuity_maxn	model_aa	SEC61A2	0.732238	1	0.000247579	0.192259	-0.193307	-0.296334	-0.0902808	-3.68387	0.153148	59.4017	9438
cd8	2	timen:acuity_maxn	model_aa	RPLP1	10.7197	5	0.000266392	0.192259	0.0596645	0.0276998	0.0916292	3.6648	0.0951174	100	9995
cd8	2	timen:acuity_maxn	model_aa	POLR2D	2.66598	3	0.000321994	0.211967	-0.239888	-0.370175	-0.109602	-3.61505	-0.0549317	91.7379	9827
cd8	2	timen:acuity_maxn	model_aa	SERPINB9	2.88726	4	0.000335656	0.211967	-0.266912	-0.412317	-0.121507	-3.60407	-0.0877938	90.5983	9592
cd8	2	timen:acuity_maxn	model_aa	MIEF1	1.61019	2	0.000395039	0.234792	-0.232836	-0.361221	-0.104451	-3.56074	-0.21651	79.9145	9005
cd8	2	timen:acuity_maxn	model_aa	SLC2A3	4.49844	5	0.000455647	0.25577	-0.222584	-0.346653	-0.0985158	-3.5224	-0.329152	97.7208	8520
cd8	2	timen:acuity_maxn	model_aa	CACFD1	0.619552	1	0.000519119	0.276062	-0.169982	-0.26569	-0.0742737	-3.48705	-0.43195	53.4188	8517
cd8	2	timen:acuity_maxn	model_aa	ANKRD13C	2.13669	3	0.000636445	0.295159	-0.234379	-0.368493	-0.100265	-3.43122	-0.592321	87.6068	7099
cd8	2	timen:acuity_maxn	model_aa	WIZ	0.869983	1	0.000698144	0.295159	0.183416	0.0776742	0.289159	3.40561	-0.665042	63.5328	7450
cd8	2	timen:acuity_maxn	model_aa	SLC16A11	0.823367	1	0.000721883	0.295159	-0.197985	-0.312438	-0.0835313	-3.39632	-0.691306	59.2593	7143
cd8	2	timen:acuity_maxn	model_aa	ADGRL1	1.21604	2	0.000736498	0.295159	-0.215388	-0.340107	-0.0906689	-3.39074	-0.707045	71.9373	6840
cd8	2	timen:acuity_maxn	model_aa	CREBL2	1.25179	2	0.000804373	0.295159	-0.20266	-0.320869	-0.0844521	-3.36609	-0.776233	73.5043	6727
cd8	2	timen:acuity_maxn	model_aa	PIAS1	4.09873	5	0.000840783	0.295159	-0.183458	-0.290863	-0.0760535	-3.35366	-0.810955	98.0057	6910
cd8	2	timen:acuity_maxn	model_aa	RBM3	6.66074	5	0.000849996	0.295159	-0.141197	-0.223936	-0.0584584	-3.3506	-0.8195	99.8575	7593
cd8	2	timen:acuity_maxn	model_aa	SERPINI1	1.54372	2	0.000850368	0.295159	-0.223222	-0.354031	-0.0924136	-3.35047	-0.819844	78.6325	6238
cd8	2	timen:acuity_maxn	model_aa	GZMB	9.73009	5	0.000888555	0.295159	0.100816	0.0415185	0.160114	3.33809	-0.854276	100	8230
cd8	2	timen:acuity_maxn	model_aa	CPD	3.34848	4	0.000961099	0.295159	-0.215723	-0.343456	-0.0879894	-3.31587	-0.915754	95.0142	5970
cd8	2	timen:acuity_maxn	model_aa	ACCS	0.759844	1	0.000974428	0.295159	-0.189807	-0.302328	-0.077286	-3.31196	-0.926538	56.5527	6370
cd8	2	timen:acuity_maxn	model_aa	PSTPIP2	2.31031	3	0.00100123	0.295159	-0.237439	-0.378526	-0.0963522	-3.30424	-0.947776	87.4644	5443
cd8	2	timen:acuity_maxn	model_aa	FGFBP3	1.08795	1	0.00103455	0.295159	-0.204588	-0.326499	-0.0826769	-3.2949	-0.973394	67.094	5935
cd8	2	timen:acuity_maxn	model_aa	IQCH-AS1	0.574802	1	0.00103643	0.295159	-0.159642	-0.254785	-0.0644987	-3.29438	-0.974815	52.1368	6772
cd8	2	timen:acuity_maxn	model_aa	OLA1	4.03863	5	0.00104672	0.295159	-0.175511	-0.280201	-0.0708202	-3.29156	-0.982544	97.7208	6438
cd8	2	timen:acuity_maxn	model_aa	WASHC3	3.46382	4	0.00106775	0.295159	-0.232525	-0.371464	-0.093586	-3.28588	-0.998104	93.5897	5290
cd8	2	timen:acuity_maxn	model_aa	ZDHHC6	3.35307	4	0.00108511	0.295159	-0.213363	-0.341031	-0.0856943	-3.28126	-1.01072	95.1567	5627
cd8	2	timen:acuity_maxn	model_aa	SRSF2	5.64216	5	0.0011104	0.295159	-0.205175	-0.328193	-0.0821584	-3.27465	-1.02873	98.433	5727
cd8	2	timen:acuity_maxn	model_aa	TNPO2	1.03224	1	0.00111903	0.295159	-0.19004	-0.30406	-0.0760204	-3.27243	-1.03478	68.0912	5983
cd8	2	timen:acuity_maxn	model_aa	EXT2	2.15522	3	0.00113927	0.295159	-0.224245	-0.358999	-0.0894911	-3.26728	-1.0488	86.4672	5217
cd8	2	timen:acuity_maxn	model_aa	AK6	2.2377	3	0.0011871	0.299624	-0.234537	-0.375988	-0.0930857	-3.25544	-1.08093	86.3248	4836
cd8	2	timen:acuity_maxn	model_aa	MUC20-OT1	3.22012	4	0.00121581	0.299624	-0.219753	-0.35257	-0.0869368	-3.24854	-1.0996	94.5869	5072
cd8	2	timen:acuity_maxn	model_aa	ARL4D	1.37152	2	0.00127478	0.306675	-0.21178	-0.34032	-0.0832401	-3.23484	-1.13657	75.3561	5100
cd8	2	timen:acuity_maxn	model_aa	CCDC65	1.60465	2	0.00147786	0.342016	-0.214018	-0.34567	-0.0823662	-3.19175	-1.25186	79.6296	4589
cd8	2	timen:acuity_maxn	model_aa	IMMP1L	2.42883	3	0.00148938	0.342016	-0.220205	-0.355759	-0.0846504	-3.18947	-1.25791	89.4587	4417
cd8	2	timen:acuity_maxn	model_aa	SELENOM	2.08105	3	0.001594	0.348605	-0.241573	-0.391219	-0.0919282	-3.16951	-1.31078	84.188	3675
cd8	2	timen:acuity_maxn	model_aa	DDIT4	7.49144	5	0.00159749	0.348605	-0.166109	-0.269029	-0.0631902	-3.16886	-1.31248	99.7151	5576
cd8	2	timen:acuity_maxn	model_aa	ZNF655	3.98371	5	0.00163632	0.348605	-0.190424	-0.308672	-0.0721751	-3.16177	-1.33117	96.8661	4839
cd8	2	timen:acuity_maxn	model_aa	TK2	1.51518	2	0.00165608	0.348605	-0.21458	-0.347978	-0.0811812	-3.15822	-1.34051	78.2051	4234
cd8	2	timen:acuity_maxn	model_aa	SORBS3	1.22284	2	0.00172675	0.350093	-0.206324	-0.335095	-0.0775532	-3.14585	-1.37302	70.2279	4322
cd8	2	timen:acuity_maxn	model_aa	DEGS1	2.97592	4	0.00179353	0.350093	-0.217936	-0.354444	-0.0814286	-3.13457	-1.40252	92.4501	3872
cd8	2	timen:acuity_maxn	model_aa	RCN2	3.34075	4	0.0018725	0.350093	-0.237785	-0.387338	-0.088232	-3.12173	-1.436	94.1595	3238
cd8	2	timen:acuity_maxn	model_aa	UBA5	2.96199	4	0.00187678	0.350093	-0.204064	-0.332437	-0.0756917	-3.12104	-1.43777	93.7322	4112
cd8	2	timen:acuity_maxn	model_aa	FBXL20	2.01887	3	0.00188154	0.350093	-0.220564	-0.35935	-0.0817782	-3.12029	-1.43974	83.9031	3659
cd8	2	timen:acuity_maxn	model_aa	SLC46A3	2.43956	3	0.00194788	0.350093	-0.217919	-0.355498	-0.0803404	-3.10992	-1.46665	89.886	3629
cd8	2	timen:acuity_maxn	model_aa	IL2RB	6.30715	5	0.00202733	0.350093	-0.148841	-0.243172	-0.0545093	-3.09793	-1.49768	99.2877	5483
cd8	2	timen:acuity_maxn	model_aa	SUGP1	2.05686	3	0.00207636	0.350093	-0.214227	-0.350314	-0.0781397	-3.09074	-1.51623	84.9003	3535
cd8	2	timen:acuity_maxn	model_aa	C1orf52	3.47467	4	0.00207716	0.350093	-0.194479	-0.318025	-0.0709319	-3.09062	-1.51653	95.7265	4083
cd8	2	timen:acuity_maxn	model_aa	TRAM1	5.08028	5	0.0021058	0.350093	-0.144629	-0.23663	-0.0526276	-3.0865	-1.52714	99.0028	5515
cd8	2	timen:acuity_maxn	model_aa	RBM12B	1.00527	1	0.00216716	0.350093	0.186387	0.0674886	0.305286	3.07783	-1.54942	65.6695	4208
cd8	2	timen:acuity_maxn	model_aa	MKL2	0.892558	1	0.00220404	0.350093	-0.175553	-0.287726	-0.0633796	-3.07273	-1.5625	63.2479	4470
cd8	2	timen:acuity_maxn	model_aa	FAM173B	1.13414	1	0.00221317	0.350093	-0.19077	-0.312716	-0.0688238	-3.07148	-1.5657	69.2308	4000
cd8	2	timen:acuity_maxn	model_aa	TGIF2	1.03032	1	0.00224173	0.350093	-0.174698	-0.286512	-0.0628844	-3.06759	-1.57564	67.094	4455
cd8	2	timen:acuity_maxn	model_aa	ZNF362	1.71483	2	0.00231186	0.350093	-0.205214	-0.33696	-0.0734674	-3.05825	-1.59951	80.7692	3475
cd8	2	timen:acuity_maxn	model_aa	CALHM6	2.67346	3	0.00232112	0.350093	-0.263031	-0.431962	-0.094099	-3.05704	-1.6026	88.3191	1814
cd8	2	timen:acuity_maxn	model_aa	LGALS1	7.90526	5	0.00234053	0.350093	0.160341	0.0572766	0.263406	3.05451	-1.60905	99.7151	4761
cd8	2	timen:acuity_maxn	model_aa	VKORC1	1.30516	2	0.00237132	0.350093	0.197339	0.0703274	0.32435	3.05053	-1.61918	73.7892	3631
cd8	2	timen:acuity_maxn	model_aa	LAMTOR4	6.12412	5	0.00239946	0.350093	-0.0937896	-0.154226	-0.0333535	-3.04694	-1.62831	99.7151	6827
cd8	2	timen:acuity_maxn	model_aa	RINT1	1.22338	2	0.00240011	0.350093	-0.192235	-0.316111	-0.0683595	-3.04686	-1.62852	72.0798	3738
cd8	2	timen:acuity_maxn	model_aa	FAM76A	1.49066	2	0.00240998	0.350093	-0.196916	-0.323861	-0.069972	-3.0456	-1.6317	79.3447	3597
cd8	2	timen:acuity_maxn	model_aa	CFL1	9.24535	5	0.00244742	0.350093	-0.0479888	-0.0789732	-0.0170044	-3.0409	-1.64363	100	8400
cd8	2	timen:acuity_maxn	model_aa	ADRB2	3.45291	4	0.00246008	0.350093	-0.204906	-0.337273	-0.072538	-3.03933	-1.64762	94.5869	3319
cd8	2	timen:acuity_maxn	model_aa	DNAJB9	2.92473	4	0.00253068	0.352485	-0.20428	-0.33662	-0.0719401	-3.03068	-1.66951	93.1624	3250
cd8	2	timen:acuity_maxn	model_aa	NR4A3	1.38899	2	0.00258719	0.352485	-0.273367	-0.45086	-0.0958738	-3.02392	-1.6866	66.8091	1192
cd8	2	timen:acuity_maxn	model_aa	POLR3H	1.56292	2	0.00261219	0.352485	-0.202121	-0.333483	-0.0707585	-3.02097	-1.69403	78.49	3226
cd8	2	timen:acuity_maxn	model_aa	FBXO28	2.30556	3	0.00270317	0.352485	-0.211975	-0.350224	-0.0737271	-3.01045	-1.7205	88.4615	2801
cd8	2	timen:acuity_maxn	model_aa	MKI67	1.03642	1	0.0027407	0.352485	0.221964	0.0769969	0.366932	3.0062	-1.73115	60.6838	2439
cd8	2	timen:acuity_maxn	model_aa	EXOSC9	2.70193	3	0.0027566	0.352485	-0.205567	-0.339905	-0.0712292	-3.00442	-1.73562	90.7407	2942
cd8	2	timen:acuity_maxn	model_aa	FBXL19	0.73634	1	0.00276708	0.352485	-0.153918	-0.254543	-0.0532937	-3.00325	-1.73856	57.9772	4598
cd8	2	timen:acuity_maxn	model_aa	AC009961.1	0.842947	1	0.0027741	0.352485	-0.174117	-0.287977	-0.0602578	-3.00247	-1.74052	62.5356	3911
cd8	2	timen:acuity_maxn	model_aa	TUBA4A	4.7289	5	0.00280863	0.352485	-0.194428	-0.321731	-0.0671251	-2.99865	-1.75007	98.5755	3263
cd8	2	timen:acuity_maxn	model_aa	SGSH	1.68333	2	0.00282574	0.352485	-0.202794	-0.335657	-0.0699302	-2.99678	-1.75476	81.1966	2962
cd8	2	timen:acuity_maxn	model_aa	RUSC1	2.40773	3	0.00297578	0.361995	-0.20474	-0.339599	-0.0698806	-2.98076	-1.7947	88.604	2741
cd8	2	timen:acuity_maxn	model_aa	JUNB	7.611	5	0.00299028	0.361995	-0.205667	-0.341206	-0.0701285	-2.97925	-1.79845	99.5726	2691
cd8	2	timen:acuity_maxn	model_aa	AF213884.3	0.677316	1	0.00303717	0.361995	-0.170145	-0.282457	-0.0578342	-2.97442	-1.81046	52.4217	3823
cd8	2	timen:acuity_maxn	model_aa	GGACT	1.86502	2	0.00304528	0.361995	-0.208458	-0.346097	-0.0708186	-2.97359	-1.81252	81.9088	2568
cd8	2	timen:acuity_maxn	model_aa	SCAMP4	2.8153	4	0.00309174	0.363244	-0.207721	-0.345092	-0.0703509	-2.96888	-1.8242	91.1681	2548
cd8	2	timen:acuity_maxn	model_aa	GLT8D1	3.11682	4	0.00329356	0.382482	-0.200655	-0.33424	-0.0670696	-2.94915	-1.87294	93.5897	2601
cd8	2	timen:acuity_maxn	model_aa	PEAK3	0.760274	1	0.0033312	0.382482	-0.159089	-0.26513	-0.053048	-2.94559	-1.8817	55.698	3983
cd8	2	timen:acuity_maxn	model_aa	AC090825.1	0.691059	1	0.00354072	0.397798	-0.150645	-0.251715	-0.0495751	-2.92643	-1.92867	56.4103	4178
cd8	2	timen:acuity_maxn	model_aa	TMEM50B	3.61403	4	0.00357352	0.397798	-0.19882	-0.332343	-0.065296	-2.92352	-1.93576	95.0142	2425
cd8	2	timen:acuity_maxn	model_aa	DHCR7	1.42737	2	0.00361407	0.397798	-0.199459	-0.333575	-0.0653428	-2.91996	-1.94444	76.0684	2380
cd8	2	timen:acuity_maxn	model_aa	PDCL3	3.84627	4	0.00369354	0.397798	-0.202418	-0.338844	-0.065991	-2.91309	-1.96117	95.0142	2231
cd8	2	timen:acuity_maxn	model_aa	SUMO1	5.52815	5	0.00370718	0.397798	-0.132343	-0.221576	-0.04311	-2.91193	-1.96401	99.0028	4728
cd8	2	timen:acuity_maxn	model_aa	C9orf85	2.01081	3	0.0037134	0.397798	-0.20102	-0.336584	-0.0654565	-2.9114	-1.9653	84.6154	2269
cd8	2	timen:acuity_maxn	model_aa	SLC25A35	1.389	2	0.00374018	0.397798	-0.190505	-0.319077	-0.0619321	-2.90913	-1.97082	75.7835	2606
cd8	2	timen:acuity_maxn	model_aa	COX11	2.79086	4	0.00388913	0.40871	-0.202731	-0.340141	-0.0653221	-2.89675	-2.00084	91.453	2079
cd8	2	timen:acuity_maxn	model_aa	MBD3	1.26556	2	0.00411775	0.40871	0.185289	0.0589083	0.311669	2.87856	-2.04471	72.5071	2549
cd8	2	timen:acuity_maxn	model_aa	TUBGCP2	3.43532	4	0.00418332	0.40871	-0.189354	-0.318734	-0.0599741	-2.87351	-2.05684	94.8718	2361
cd8	2	timen:acuity_maxn	model_aa	CEBPZOS	3.95877	5	0.00420529	0.40871	-0.169366	-0.285157	-0.0535758	-2.87184	-2.06086	97.0085	3104
cd8	2	timen:acuity_maxn	model_aa	ILF3-DT	3.25422	4	0.00421689	0.40871	-0.198136	-0.333637	-0.062635	-2.87095	-2.06297	94.1595	2027
cd8	3	(Intercept)	model_aa	B2M	13.4727	5	0	0	13.329	13.261	13.397	384.706	1772.51	100	1
cd8	3	(Intercept)	model_aa	RPS15	10.9825	5	0	0	11.0401	10.9831	11.0971	380.259	1766.2	100	8
cd8	3	(Intercept)	model_aa	FAU	10.6779	5	0	0	10.7715	10.7129	10.83	361.112	1737.76	100	16
cd8	3	(Intercept)	model_aa	RPL32	11.2782	5	0	0	11.462	11.3995	11.5245	359.933	1735.94	100	7
cd8	3	(Intercept)	model_aa	RPL41	12.4052	5	0	0	12.5173	12.4485	12.586	357.376	1731.97	100	2
cd8	3	(Intercept)	model_aa	RPL11	10.9893	5	0	0	11.2164	11.1522	11.2807	342.754	1708.48	100	12
cd8	3	(Intercept)	model_aa	RPS12	11.8064	5	0	0	12.0384	11.9692	12.1076	341.481	1706.37	100	4
cd8	3	(Intercept)	model_aa	RPL10	11.8354	5	0	0	12.1049	12.035	12.1748	339.892	1703.72	100	3
cd8	3	(Intercept)	model_aa	RPL30	11.5335	5	0	0	11.7214	11.6534	11.7893	338.565	1701.49	100	6
cd8	3	(Intercept)	model_aa	TMSB4X	12.0831	5	0	0	11.9743	11.9039	12.0446	334.249	1694.18	100	5
cd8	3	(Intercept)	model_aa	RPL19	11.0662	5	0	0	11.2768	11.21	11.3436	331.48	1689.42	100	13
cd8	3	(Intercept)	model_aa	RPS13	10.4602	5	0	0	10.6613	10.5974	10.7251	327.869	1683.13	100	22
cd8	3	(Intercept)	model_aa	TMSB10	11.7587	5	0	0	11.5664	11.4967	11.6362	325.75	1679.4	100	9
cd8	3	(Intercept)	model_aa	RPL28	11.6081	5	0	0	11.5222	11.4515	11.5929	320.007	1669.12	100	11
cd8	3	(Intercept)	model_aa	RPLP1	11.5764	5	0	0	11.6641	11.5909	11.7372	313.203	1656.63	100	10
cd8	3	(Intercept)	model_aa	RPS24	10.5736	5	0	0	10.7585	10.6908	10.8262	311.936	1654.27	100	24
cd8	3	(Intercept)	model_aa	RPL35	9.90413	5	0	0	10.0274	9.96386	10.0909	309.992	1650.62	100	46
cd8	3	(Intercept)	model_aa	RPL14	10.5374	5	0	0	10.6448	10.5774	10.7122	309.94	1650.52	100	29
cd8	3	(Intercept)	model_aa	RPL18A	10.8266	5	0	0	11.0093	10.9373	11.0814	299.993	1631.35	100	21
cd8	3	(Intercept)	model_aa	RPL12	10.4986	5	0	0	10.5358	10.4666	10.605	298.976	1629.35	100	36
cd8	3	(Intercept)	model_aa	RPS15A	11.3653	5	0	0	11.6904	11.6127	11.7681	295.259	1621.95	100	14
cd8	3	(Intercept)	model_aa	RPS7	10.5578	5	0	0	10.8189	10.7467	10.8911	294.256	1619.93	100	32
cd8	3	(Intercept)	model_aa	RPS23	10.957	5	0	0	11.2533	11.1781	11.3285	293.899	1619.21	100	17
cd8	3	(Intercept)	model_aa	RPL35A	10.3873	5	0	0	10.6156	10.5446	10.6867	293.407	1618.21	100	35
cd8	3	(Intercept)	model_aa	RPL29	10.4032	5	0	0	10.6768	10.6052	10.7485	292.575	1616.53	100	34
cd8	3	(Intercept)	model_aa	RPS8	10.6813	5	0	0	10.9656	10.8913	11.04	289.626	1610.5	100	28
cd8	3	(Intercept)	model_aa	RPL18	10.24	5	0	0	10.4763	10.4052	10.5473	289.517	1610.28	100	39
cd8	3	(Intercept)	model_aa	PTMA	10.2978	5	0	0	10.2392	10.1693	10.309	287.791	1606.71	100	47
cd8	3	(Intercept)	model_aa	RPS25	10.4047	5	0	0	10.5173	10.444	10.5905	281.976	1594.5	100	42
cd8	3	(Intercept)	model_aa	NKG7	11.5559	5	0	0	11.4477	11.3668	11.5285	278.034	1586.05	100	19
cd8	3	(Intercept)	model_aa	CALM1	9.78341	5	0	0	9.62247	9.55333	9.6916	273.283	1575.66	100	59
cd8	3	(Intercept)	model_aa	SH3BGRL3	10.5368	5	0	0	10.5592	10.4833	10.6352	272.945	1574.91	100	44
cd8	3	(Intercept)	model_aa	RPL6	10.272	5	0	0	10.5392	10.4633	10.6151	272.606	1574.16	100	45
cd8	3	(Intercept)	model_aa	RPL8	10.0684	5	0	0	10.1969	10.1233	10.2705	272.124	1573.09	100	50
cd8	3	(Intercept)	model_aa	RPS27A	11.1195	5	0	0	11.5664	11.4828	11.65	271.73	1572.22	100	18
cd8	3	(Intercept)	model_aa	RPL36	10.3635	5	0	0	10.4247	10.3491	10.5002	270.919	1570.41	100	49
cd8	3	(Intercept)	model_aa	SERF2	9.51643	5	0	0	9.5103	9.44078	9.57983	268.558	1565.11	100	65
cd8	3	(Intercept)	model_aa	RPL15	9.66458	5	0	0	9.86628	9.79395	9.93861	267.834	1563.47	100	57
cd8	3	(Intercept)	model_aa	NACA	9.63048	5	0	0	9.93891	9.86598	10.0119	267.54	1562.8	100	53
cd8	3	(Intercept)	model_aa	RPL22	9.18878	5	0	0	9.35559	9.28674	9.42444	266.795	1561.11	100	69
cd8	3	(Intercept)	model_aa	RPS3	11.2184	5	0	0	11.6094	11.523	11.6958	263.833	1554.32	100	20
cd8	3	(Intercept)	model_aa	RPS18	11.1166	5	0	0	11.3333	11.2484	11.4182	262.004	1550.09	100	30
cd8	3	(Intercept)	model_aa	PFDN5	8.88966	5	0	0	9.17529	9.1064	9.24418	261.502	1548.92	100	74
cd8	3	(Intercept)	model_aa	RPL7A	10.5254	5	0	0	10.8283	10.7466	10.9099	260.323	1546.16	100	43
cd8	3	(Intercept)	model_aa	PPIA	9.23076	5	0	0	9.19569	9.12592	9.26546	258.781	1542.53	100	76
cd8	3	(Intercept)	model_aa	RPS4X	10.6886	5	0	0	11.3707	11.2843	11.4571	258.321	1541.45	100	31
cd8	3	(Intercept)	model_aa	RPL24	9.60161	5	0	0	9.79031	9.71586	9.86476	258.202	1541.17	100	62
cd8	3	(Intercept)	model_aa	RPL13	11.2729	5	0	0	11.5979	11.5096	11.6862	257.938	1540.54	100	23
cd8	3	(Intercept)	model_aa	RPL34	11.0962	5	0	0	11.494	11.4062	11.5817	257.236	1538.87	100	27
cd8	3	(Intercept)	model_aa	RPS28	11.1503	5	0	0	11.3671	11.2797	11.4544	255.566	1534.89	100	33
cd8	3	(Intercept)	model_aa	MYL6	9.28425	5	0	0	9.20186	9.13089	9.27284	254.558	1532.46	100	79
cd8	3	(Intercept)	model_aa	CFL1	9.8916	5	0	0	9.86079	9.78443	9.93715	253.542	1530.01	100	63
cd8	3	(Intercept)	model_aa	UBA52	9.30593	5	0	0	9.48903	9.41468	9.56338	250.574	1522.78	100	71
cd8	3	(Intercept)	model_aa	RPS19	11.2156	5	0	0	11.6551	11.5635	11.7466	250.064	1521.53	100	26
cd8	3	(Intercept)	model_aa	RPS6	10.2059	5	0	0	10.5113	10.4275	10.5952	246.078	1511.63	100	51
cd8	3	(Intercept)	model_aa	H3F3A	8.69288	5	0	0	8.78868	8.71839	8.85896	245.504	1510.19	100	88
cd8	3	(Intercept)	model_aa	EEF1A1	12.0491	5	0	0	12.4156	12.3163	12.515	245.394	1509.91	100	15
cd8	3	(Intercept)	model_aa	FTL	10.0902	5	0	0	10.0321	9.95185	10.1124	245.383	1509.89	100	60
cd8	3	(Intercept)	model_aa	EEF1D	9.18749	5	0	0	9.50053	9.42393	9.57714	243.495	1505.12	100	73
cd8	3	(Intercept)	model_aa	CD3E	9.33168	5	0	0	9.21015	9.13571	9.2846	242.912	1503.63	100	85
cd8	3	(Intercept)	model_aa	ATP5MC2	8.33644	5	0	0	8.47971	8.41094	8.54849	242.087	1501.53	100	101
cd8	3	(Intercept)	model_aa	CCL5	10.8646	5	0	0	10.9513	10.8619	11.0406	240.711	1498	100	48
cd8	3	(Intercept)	model_aa	HCST	9.47797	5	0	0	9.32103	9.24431	9.39774	238.556	1492.43	100	84
cd8	3	(Intercept)	model_aa	RACK1	9.44902	5	0	0	9.68942	9.60962	9.76921	238.425	1492.09	100	70
cd8	3	(Intercept)	model_aa	RPLP2	9.87974	5	0	0	10.1562	10.0725	10.2399	238.133	1491.33	100	61
cd8	3	(Intercept)	model_aa	RPL9	9.70206	5	0	0	9.90801	9.82544	9.99059	235.58	1484.64	100	66
cd8	3	(Intercept)	model_aa	RPS14	10.9248	5	0	0	11.3454	11.2508	11.4401	235.353	1484.04	100	40
cd8	3	(Intercept)	model_aa	SRP14	8.40058	5	0	0	8.33111	8.26072	8.40151	232.371	1476.11	100	106
cd8	3	(Intercept)	model_aa	BTF3	8.7753	5	0	0	8.90456	8.82921	8.97991	232.038	1475.21	100	94
cd8	3	(Intercept)	model_aa	RPL5	9.68428	5	0	0	9.99457	9.90948	10.0797	230.618	1471.39	100	67
cd8	3	(Intercept)	model_aa	ARHGDIB	9.18875	5	0	0	9.07995	9.00104	9.15886	225.912	1458.51	100	90
cd8	3	(Intercept)	model_aa	PFN1	10.6801	5	0	0	10.666	10.5733	10.7587	225.904	1458.49	100	52
cd8	3	(Intercept)	model_aa	TPT1	10.3524	5	0	0	10.6105	10.518	10.7031	225.111	1456.29	100	54
cd8	3	(Intercept)	model_aa	RPS27	11.9068	5	0	0	12.2113	12.1047	12.318	224.855	1455.58	100	25
cd8	3	(Intercept)	model_aa	RPL39	11.2688	5	0	0	11.5446	11.4438	11.6455	224.779	1455.36	100	41
cd8	3	(Intercept)	model_aa	RPS5	9.57347	5	0	0	9.86467	9.77846	9.95088	224.671	1455.06	100	72
cd8	3	(Intercept)	model_aa	RPL37	10.3715	5	0	0	10.6297	10.5366	10.7228	224.125	1453.54	100	55
cd8	3	(Intercept)	model_aa	GAPDH	9.55549	5	0	0	9.52608	9.44185	9.6103	222.071	1447.77	100	86
cd8	3	(Intercept)	model_aa	CHCHD2	8.17166	5	0	0	8.10318	8.0311	8.17525	220.744	1444.01	100	114
cd8	3	(Intercept)	model_aa	ATP5MG	8.31996	5	0	0	8.47758	8.40187	8.55329	219.844	1441.45	100	107
cd8	3	(Intercept)	model_aa	ARPC2	8.75303	5	0	0	8.77031	8.69151	8.84912	218.514	1437.64	100	104
cd8	3	(Intercept)	model_aa	RPL27	9.00226	5	0	0	9.25991	9.17612	9.3437	216.983	1433.22	100	89
cd8	3	(Intercept)	model_aa	RPS9	9.71	5	0	0	9.867	9.77762	9.95637	216.762	1432.58	100	78
cd8	3	(Intercept)	model_aa	RPL36AL	8.94371	5	0	0	8.93487	8.8536	9.01614	215.861	1429.96	100	99
cd8	3	(Intercept)	model_aa	HLA-E	9.84597	5	0	0	9.62427	9.53641	9.71214	215.051	1427.59	100	87
cd8	3	(Intercept)	model_aa	MYL12B	8.55306	5	0	0	8.51552	8.43751	8.59353	214.32	1425.44	100	109
cd8	3	(Intercept)	model_aa	ACTB	12.1647	5	0	0	12.0969	11.9848	12.2089	212.034	1418.68	100	37
cd8	3	(Intercept)	model_aa	RPLP0	9.78356	5	0	0	10.0424	9.94846	10.1363	209.948	1412.44	100	77
cd8	3	(Intercept)	model_aa	RPL23A	9.71909	5	0	0	9.93177	9.83855	10.025	209.191	1410.16	100	82
cd8	3	(Intercept)	model_aa	RHOA	8.42106	5	0	0	8.3326	8.25374	8.41146	207.467	1404.93	100	113
cd8	3	(Intercept)	model_aa	RPS3A	10.5448	5	0	0	10.9987	10.8943	11.1032	206.787	1402.85	100	56
cd8	3	(Intercept)	model_aa	RPL10A	9.16292	5	0	0	9.4493	9.35936	9.53923	206.29	1401.33	100	91
cd8	3	(Intercept)	model_aa	PPIB	8.37603	5	0	0	8.22636	8.1476	8.30512	205.068	1397.57	100	116
cd8	3	(Intercept)	model_aa	CD37	8.00831	5	0	0	7.8538	7.77845	7.92915	204.653	1396.29	100	128
cd8	3	(Intercept)	model_aa	NPM1	8.18431	5	0	0	8.17914	8.1006	8.25768	204.47	1395.72	100	118
cd8	3	(Intercept)	model_aa	EIF3K	7.82247	5	0	0	8.00806	7.92991	8.08622	201.18	1385.43	100	125
cd8	3	(Intercept)	model_aa	RPL3	10.4229	5	0	0	10.8005	10.6947	10.9063	200.394	1382.95	100	64
cd8	3	(Intercept)	model_aa	UBB	8.39286	5	0	0	8.22377	8.14313	8.3044	200.246	1382.48	100	120
cd8	3	(Intercept)	model_aa	RPS21	10.4041	5	0	0	10.6236	10.5193	10.7279	200	1381.7	100	68
cd8	3	(Intercept)	model_aa	UBC	9.33051	5	0	0	9.20349	9.11238	9.29461	198.325	1376.36	100	102
cd8	3	sex_n	model_aa	RPS4Y1	5.39332	5	9.79467e-290	1.04715e-285	6.56631	6.36207	6.77055	63.1231	633.402	88.478	1
cd8	3	sex_n	model_aa	DDX3Y	2.57083	3	5.94817e-214	3.1796e-210	3.8027	3.64114	3.96426	46.213	469.102	69.4168	2
cd8	3	sex_n	model_aa	EIF1AY	2.17382	2	4.03855e-198	1.43921e-194	3.4281	3.27176	3.58443	43.0526	434.226	62.8734	3
cd8	3	sex_n	model_aa	UTY	2.18901	2	9.2334e-196	2.46786e-192	3.31277	3.16005	3.46548	42.5907	429.016	65.5761	5
cd8	3	sex_n	model_aa	TTTY15	2.26938	3	1.37667e-195	2.9436e-192	3.42407	3.2661	3.58204	42.5568	428.633	64.5804	4
cd8	3	sex_n	model_aa	XIST	2.43119	3	5.96766e-171	1.06334e-167	-3.56378	-3.7486	-3.37897	-37.8604	374.03	70.128	6
cd8	3	sex_n	model_aa	KDM5D	1.75524	2	3.78008e-158	5.77326e-155	2.74759	2.59563	2.89955	35.4998	345.533	60.0284	7
cd8	3	sex_n	model_aa	ZFY	1.34224	2	7.97502e-123	1.06576e-119	2.10235	1.96095	2.24375	29.1919	266.526	55.0498	8
cd8	3	sex_n	model_aa	USP9Y	1.15622	1	1.63894e-100	1.94688e-97	1.86691	1.72197	2.01184	25.2906	216.385	49.6444	9
cd8	3	sex_n	model_aa	RPS4X	10.6886	5	4.25829e-77	4.55254e-74	-0.466647	-0.509934	-0.423361	-21.1662	163.615	100	11
cd8	3	sex_n	model_aa	LINC00278	0.747543	1	9.92632e-70	9.64748e-67	1.21158	1.09168	1.33148	19.8403	146.985	42.6743	10
cd8	3	sex_n	model_aa	EIF1AX	5.29597	5	4.39042e-31	3.9115e-28	-0.780516	-0.906289	-0.654743	-12.1843	59.6706	98.1508	12
cd8	3	sex_n	model_aa	KDM6A	3.18825	4	4.60555e-19	3.78753e-16	-0.794449	-0.964235	-0.624663	-9.18693	32.568	91.4651	13
cd8	3	sex_n	model_aa	TXLNG	3.02429	3	3.21299e-17	2.45358e-14	-0.727238	-0.892059	-0.562417	-8.66304	28.4233	91.6074	14
cd8	3	sex_n	model_aa	ZRSR2	4.04798	4	3.45888e-15	2.46526e-12	-0.665497	-0.827704	-0.50329	-8.05531	23.8619	94.7368	15
cd8	3	sex_n	model_aa	ZFX	3.25718	4	7.47092e-13	4.99198e-10	-0.620331	-0.786987	-0.453675	-7.30817	18.6334	91.8919	16
cd8	3	sex_n	model_aa	EIF2S3	5.31397	5	3.58955e-12	2.25741e-09	-0.498618	-0.636932	-0.360304	-7.07796	17.1098	97.8663	18
cd8	3	sex_n	model_aa	PUDP	1.89732	2	1.54115e-11	9.15358e-09	-0.572367	-0.736218	-0.408517	-6.85856	15.697	80.0853	17
cd8	3	sex_n	model_aa	JPX	3.97592	4	8.50408e-11	4.78511e-08	-0.54385	-0.705792	-0.381908	-6.59367	14.043	94.8791	19
cd8	3	sex_n	model_aa	DDX3X	4.68073	5	4.1132e-09	2.19871e-06	-0.461261	-0.613321	-0.309201	-5.95577	10.2977	97.0128	20
cd8	3	sex_n	model_aa	SEPT6	6.25828	5	7.02947e-09	3.57867e-06	-0.263921	-0.352302	-0.17554	-5.86304	9.78166	99.5733	28
cd8	3	sex_n	model_aa	CA5B	4.87964	5	1.08158e-08	5.256e-06	-0.415317	-0.55621	-0.274423	-5.78755	9.36703	97.2973	24
cd8	3	sex_n	model_aa	BX890604.1	0.603275	1	2.21418e-08	1.02921e-05	-0.299953	-0.404	-0.195905	-5.66014	8.67826	53.0583	27
cd8	3	sex_n	model_aa	CXorf38	3.52392	4	2.75591e-08	1.22764e-05	-0.476436	-0.642861	-0.310011	-5.62073	8.46802	93.4566	23
cd8	3	sex_n	model_aa	PRKX	3.85203	4	3.73196e-08	1.59593e-05	-0.469956	-0.635739	-0.304172	-5.56573	8.1769	94.7368	25
cd8	3	sex_n	model_aa	C1orf162	4.41464	5	5.98293e-08	2.46013e-05	-0.609525	-0.82794	-0.39111	-5.47918	7.72404	93.7411	21
cd8	3	sex_n	model_aa	AP1S2	3.96445	4	1.23232e-07	4.87953e-05	-0.449805	-0.615053	-0.284557	-5.34435	7.03152	94.5946	26
cd8	3	sex_n	model_aa	KLRC1	2.22512	3	3.99897e-07	0.000152689	0.7204	0.444047	0.996754	5.11818	5.90563	76.1024	22
cd8	3	sex_n	model_aa	KDM5C	2.76803	3	5.24352e-07	0.000193305	-0.431997	-0.599459	-0.264535	-5.06489	5.64691	89.7582	30
cd8	3	sex_n	model_aa	RIC3	2.30825	3	1.09864e-06	0.00039152	0.502764	0.302003	0.703525	4.91689	4.94156	84.495	29
cd8	3	sex_n	model_aa	CFH	2.05431	2	1.2011e-06	0.000414223	0.486531	0.291534	0.681528	4.89879	4.85664	80.6543	31
cd8	3	sex_n	model_aa	APBA2	2.79543	3	1.33438e-06	0.000445808	-0.458643	-0.643271	-0.274015	-4.87735	4.75643	89.4737	32
cd8	3	sex_n	model_aa	RPLP1	11.5764	5	2.14079e-06	0.000693551	0.089161	0.0525383	0.125784	4.78003	4.30668	100	4821
cd8	3	sex_n	model_aa	SYAP1	4.48134	5	5.96011e-06	0.0018741	-0.363903	-0.52048	-0.207325	-4.56312	3.33484	96.5861	56
cd8	3	sex_n	model_aa	TNFAIP3	6.57436	5	6.87141e-06	0.00209892	-0.379861	-0.544417	-0.215304	-4.53227	3.20007	98.7198	54
cd8	3	sex_n	model_aa	CD99	8.84295	5	8.1381e-06	0.00236706	0.145021	0.0816816	0.20836	4.49535	3.03991	99.8578	4074
cd8	3	sex_n	model_aa	C16orf45	1.31404	2	8.30332e-06	0.00236706	0.369103	0.207735	0.53047	4.49095	3.02089	71.1238	72
cd8	3	sex_n	model_aa	EEF1D	9.18749	5	8.41345e-06	0.00236706	0.0877076	0.0493382	0.126077	4.48806	3.00842	100	6512
cd8	3	sex_n	model_aa	BLVRA	3.49168	4	1.20089e-05	0.00329198	0.381724	0.211754	0.551694	4.40943	2.67199	93.0299	86
cd8	3	sex_n	model_aa	CDK16	2.48831	3	2.05125e-05	0.00548249	-0.374332	-0.545699	-0.202965	-4.28879	2.16671	86.771	422
cd8	3	sex_n	model_aa	PDCD1	2.14263	2	3.88043e-05	0.0101184	0.418748	0.220216	0.61728	4.14122	1.56669	82.7881	1612
cd8	3	sex_n	model_aa	XCL2	4.3968	5	4.0279e-05	0.0102529	-0.494777	-0.729853	-0.259701	-4.13245	1.53165	93.1721	802
cd8	3	sex_n	model_aa	SMC1A	3.83507	4	4.96441e-05	0.0123429	-0.354712	-0.525283	-0.18414	-4.08297	1.33535	94.1679	3634
cd8	3	sex_n	model_aa	NAALADL1	1.90715	2	5.33563e-05	0.0129644	0.36338	0.187902	0.538859	4.06578	1.26769	81.3656	3795
cd8	3	sex_n	model_aa	KIR3DL1	2.2876	3	5.52018e-05	0.0131147	0.551866	0.284833	0.818899	4.05766	1.23579	77.9516	1375
cd8	3	sex_n	model_aa	TRBV6-5	3.37405	4	5.71608e-05	0.0132849	-0.717831	-1.06589	-0.369776	-4.04931	1.20308	78.8051	182
cd8	3	sex_n	model_aa	REEP5	6.12956	5	8.51252e-05	0.0193633	-0.166561	-0.249291	-0.0838307	-3.9529	0.830053	99.5733	8511
cd8	3	sex_n	model_aa	LDOC1	1.00098	1	0.000108172	0.024093	0.313782	0.155567	0.471998	3.89391	0.606062	61.0242	7661
cd8	3	sex_n	model_aa	IL5RA	1.26652	1	0.000130874	0.0285545	-0.324248	-0.489758	-0.158739	-3.84646	0.428206	66.1451	8497
cd8	3	sex_n	model_aa	IKZF2	1.84629	2	0.000149179	0.0318974	0.442824	0.214839	0.67081	3.81356	0.306121	72.6885	8553
cd8	3	sex_n	model_aa	SIAH1	1.36606	2	0.000183715	0.0385118	-0.285884	-0.435138	-0.13663	-3.76072	0.112147	74.6799	10150
cd8	3	sex_n	model_aa	LRRC8C	2.69239	3	0.0002189	0.045005	-0.341313	-0.521661	-0.160965	-3.71576	-0.0508455	88.7624	10394
cd8	3	sex_n	model_aa	AC103702.2	2.77419	3	0.000246246	0.0496719	-0.3646	-0.558846	-0.170355	-3.6853	-0.16022	87.4822	9720
cd8	3	sex_n	model_aa	RUNX2	1.78023	2	0.000253252	0.0501392	-0.33895	-0.519888	-0.158012	-3.67801	-0.186273	78.3784	9654
cd8	3	sex_n	model_aa	SRGAP2C	0.997143	1	0.000262069	0.0509415	-0.253192	-0.388679	-0.117705	-3.6691	-0.218047	64.5804	9772
cd8	3	sex_n	model_aa	SPON2	6.53821	5	0.000308764	0.0589464	0.264989	0.12151	0.408469	3.62614	-0.370156	99.0043	9134
cd8	3	sex_n	model_aa	DDX43	0.865085	1	0.000326571	0.0612521	0.276265	0.126067	0.426462	3.61135	-0.422124	53.4851	8837
cd8	3	sex_n	model_aa	SNX9	1.06864	1	0.000404343	0.0740298	0.269742	0.120747	0.418737	3.55453	-0.619887	65.1494	8074
cd8	3	sex_n	model_aa	CD27	3.41867	4	0.000408545	0.0740298	0.421013	0.18828	0.653746	3.55176	-0.62945	92.1764	6495
cd8	3	sex_n	model_aa	FBP1	0.865656	1	0.000432256	0.0770208	0.253142	0.112608	0.393676	3.53662	-0.681612	60.4552	7970
cd8	3	sex_n	model_aa	SLF2	2.28162	3	0.000452617	0.0787244	-0.303421	-0.472461	-0.134381	-3.52422	-0.724152	84.3528	7211
cd8	3	sex_n	model_aa	ICOS	1.81607	2	0.000456544	0.0787244	-0.297331	-0.463088	-0.131574	-3.52189	-0.732134	81.2233	7243
cd8	3	sex_n	model_aa	DRAXIN	0.86947	1	0.000471701	0.0789745	0.264566	0.116705	0.412427	3.51307	-0.762305	57.3257	7474
cd8	3	sex_n	model_aa	GNAL	0.625141	1	0.000479247	0.0789745	0.243091	0.107065	0.379116	3.50877	-0.776962	46.2304	7686
cd8	3	sex_n	model_aa	PER3	1.10246	1	0.000480155	0.0789745	0.26451	0.116478	0.412543	3.50826	-0.778711	68.5633	7417
cd8	3	sex_n	model_aa	TBXAS1	1.05665	1	0.000538499	0.0872287	-0.266794	-0.417444	-0.116145	-3.47709	-0.88456	63.7269	6948
cd8	3	sex_n	model_aa	HIST1H1E	6.06714	5	0.000580948	0.0927002	0.275445	0.118977	0.431913	3.45634	-0.95453	98.862	6531
cd8	3	sex_n	model_aa	FXYD1	2.09313	2	0.000621898	0.0976071	-0.321777	-0.50556	-0.137995	-3.43762	-1.0173	82.5036	5605
cd8	3	sex_n	model_aa	NCR3	4.86251	5	0.000629959	0.0976071	-0.329276	-0.517536	-0.141016	-3.43407	-1.02916	96.1593	5438
cd8	3	sex_n	model_aa	CNOT6L	4.72574	5	0.000720338	0.110016	-0.247567	-0.390658	-0.104476	-3.39694	-1.15257	97.5818	6173
cd8	3	sex_n	model_aa	MSL3	3.82962	4	0.000737928	0.111115	-0.278095	-0.43915	-0.117041	-3.39022	-1.17476	94.7368	5619
cd8	3	sex_n	model_aa	AL357060.1	1.72026	2	0.000788128	0.11579	-0.304157	-0.481265	-0.127049	-3.37183	-1.23527	78.2361	4940
cd8	3	sex_n	model_aa	PLEKHG1	0.702528	1	0.000793997	0.11579	-0.204892	-0.324272	-0.0855115	-3.36975	-1.24209	54.4808	6662
cd8	3	sex_n	model_aa	GPR25	0.651712	1	0.000806074	0.11579	0.232496	0.096862	0.368131	3.36552	-1.25596	45.8037	6090
cd8	3	sex_n	model_aa	CFL1	9.8916	5	0.00081494	0.11579	0.0654996	0.0272534	0.103746	3.36245	-1.26601	100	9348
cd8	3	sex_n	model_aa	ISCA1	4.48958	5	0.000823127	0.11579	-0.255114	-0.404204	-0.106025	-3.35965	-1.27519	96.7283	5652
cd8	3	sex_n	model_aa	HCLS1	7.33292	5	0.000845496	0.117392	0.115403	0.0478095	0.182997	3.35211	-1.29982	99.8578	8334
cd8	3	sex_n	model_aa	SELL	5.20766	5	0.000869849	0.117717	-0.338646	-0.537471	-0.139821	-3.34411	-1.32589	96.7283	3952
cd8	3	sex_n	model_aa	ADAMTS6	1.62923	2	0.00088023	0.117717	0.278884	0.114982	0.442786	3.34077	-1.33678	78.3784	4988
cd8	3	sex_n	model_aa	DBN1	1.99041	2	0.000888964	0.117717	0.325631	0.134096	0.517166	3.33798	-1.34584	81.0811	4112
cd8	3	sex_n	model_aa	GPAT2	0.706085	1	0.000891882	0.117717	0.222066	0.0914112	0.35272	3.33705	-1.34885	51.3514	5998
cd8	3	sex_n	model_aa	GAPDH	9.55549	5	0.000904568	0.117888	0.0716119	0.0294279	0.113796	3.33306	-1.36181	100	9139
cd8	3	sex_n	model_aa	BTG3	4.28942	4	0.00091852	0.117888	-0.277526	-0.441219	-0.113833	-3.32873	-1.37586	96.0171	4854
cd8	3	sex_n	model_aa	POLR2J3	1.34823	2	0.000926255	0.117888	-0.274766	-0.436946	-0.112585	-3.32636	-1.38355	71.835	4884
cd8	3	sex_n	model_aa	CCDC77	1.21731	1	0.000949974	0.119484	-0.226511	-0.360498	-0.0925239	-3.31919	-1.40674	72.973	5743
cd8	3	sex_n	model_aa	NRIP1	1.35098	2	0.00102397	0.127294	0.263313	0.106549	0.420077	3.29785	-1.47551	73.542	4768
cd8	3	sex_n	model_aa	DNPH1	3.12831	4	0.00108137	0.132884	0.288735	0.116019	0.461451	3.28227	-1.52548	92.0341	4084
cd8	3	sex_n	model_aa	CCL5	10.8646	5	0.00109479	0.133005	-0.0747126	-0.119452	-0.0299728	-3.27873	-1.53677	100	8871
cd8	3	sex_n	model_aa	IGFBP3	2.04736	2	0.00110882	0.133195	0.324069	0.129792	0.518347	3.27508	-1.54843	80.5121	3287
cd8	3	sex_n	model_aa	PROCR	1.30821	2	0.00112868	0.134075	0.252346	0.10083	0.403861	3.26998	-1.56469	70.697	4669
cd8	3	sex_n	model_aa	PDGFD	2.45551	3	0.00127489	0.149779	-0.290162	-0.466277	-0.114047	-3.23483	-1.67611	85.633	3499
cd8	3	sex_n	model_aa	SUB1	7.9405	5	0.00136696	0.156315	-0.0818516	-0.131845	-0.0318584	-3.21456	-1.73982	100	8439
cd8	3	sex_n	model_aa	PLAC8	6.31558	5	0.00137371	0.156315	0.21602	0.0840207	0.34802	3.21313	-1.74432	98.862	4924
cd8	3	sex_n	model_aa	NLRP2	0.611648	1	0.00137439	0.156315	-0.205078	-0.330396	-0.0797589	-3.21298	-1.74477	48.0797	5183
cd8	3	sex_n	model_aa	MT2A	8.10465	5	0.00145584	0.162487	-0.254938	-0.411546	-0.0983308	-3.19616	-1.79732	99.5733	3823
cd8	3	sex_n	model_aa	TRAM1	5.91908	5	0.0014716	0.162487	-0.184588	-0.298092	-0.0710844	-3.19301	-1.80715	98.862	5516
cd8	3	sex_n	model_aa	CD79B	2.6967	3	0.00147425	0.162487	0.314988	0.121269	0.508707	3.19248	-1.80879	88.0512	2479
cd8	3	sex_n	model_aa	SMC4	2.97087	3	0.00159951	0.172923	-0.285057	-0.461695	-0.108419	-3.16851	-1.88316	89.7582	2869
cd8	3	sex_n	model_aa	PPP2CA	4.74903	5	0.00160129	0.172923	-0.266361	-0.431431	-0.101291	-3.16818	-1.88417	96.0171	3285
cd8	3	sex_n	model_aa	CHM	2.10418	2	0.00162931	0.174189	-0.278666	-0.451641	-0.105691	-3.16306	-1.89998	82.5036	2960
cd8	3	age_n	model_aa	SYNGR1	3.56968	4	7.27617e-11	7.77895e-07	-0.674389	-0.874456	-0.474322	-6.61822	13.9413	92.3186	1
cd8	3	age_n	model_aa	RPS19	11.2156	5	5.31283e-09	2.83998e-05	0.124285	0.0830069	0.165562	5.91164	10.0149	100	23
cd8	3	age_n	model_aa	MT-CO3	9.33595	5	1.10374e-08	3.93336e-05	0.259904	0.171679	0.348129	5.78398	9.34773	100	7
cd8	3	age_n	model_aa	MT-CO1	10.6119	5	8.51811e-08	0.000197896	0.23032	0.146788	0.313851	5.41362	7.48695	100	11
cd8	3	age_n	model_aa	UBB	8.39286	5	9.25528e-08	0.000197896	-0.0999992	-0.136371	-0.0636277	-5.39812	7.4115	100	103
cd8	3	age_n	model_aa	RPS15	10.9825	5	1.29174e-07	0.000208821	0.0698735	0.0441608	0.0955861	5.33546	7.10859	100	1954
cd8	3	age_n	model_aa	UTS2	1.89825	2	1.42581e-07	0.000208821	-0.681364	-0.932979	-0.429748	-5.31678	7.01891	67.8521	2
cd8	3	age_n	model_aa	RPS12	11.8064	5	1.5626e-07	0.000208821	0.0842706	0.053049	0.115492	5.29939	6.93572	100	888
cd8	3	age_n	model_aa	EVL	7.84497	5	2.10534e-07	0.000250091	-0.117323	-0.161263	-0.0733841	-5.24249	6.66512	100	84
cd8	3	age_n	model_aa	SELL	5.20766	5	4.11941e-07	0.000440406	-0.466244	-0.645304	-0.287184	-5.11237	6.05648	96.7283	5
cd8	3	age_n	model_aa	TRAV39	0.915451	1	5.19256e-07	0.000504669	-0.463829	-0.643562	-0.284095	-5.06682	5.84677	43.2432	6
cd8	3	age_n	model_aa	SH3BGRL3	10.5368	5	9.20524e-07	0.000732836	-0.0864247	-0.120686	-0.0521631	-4.95263	5.32865	100	2444
cd8	3	age_n	model_aa	RPL36	10.3635	5	9.24819e-07	0.000732836	0.0859457	0.0518675	0.120024	4.95169	5.32444	100	2490
cd8	3	age_n	model_aa	RPS7	10.5578	5	1.00543e-06	0.000732836	0.0818419	0.04928	0.114404	4.93483	5.24888	100	2908
cd8	3	age_n	model_aa	FADS1	1.59935	2	1.0282e-06	0.000732836	-0.396215	-0.553999	-0.238431	-4.9303	5.22863	74.6799	10
cd8	3	age_n	model_aa	RPL30	11.5335	5	1.10791e-06	0.00074029	0.0767579	0.0460967	0.107419	4.91519	5.16114	100	3443
cd8	3	age_n	model_aa	TRAV5	2.45958	3	1.5577e-06	0.000945095	-0.658326	-0.925068	-0.391583	-4.84568	4.85332	74.111	4
cd8	3	age_n	model_aa	TRBV7-9	4.9172	5	1.59122e-06	0.000945095	-0.826736	-1.16202	-0.491454	-4.84131	4.8341	88.6202	3
cd8	3	age_n	model_aa	RPL28	11.6081	5	1.73967e-06	0.000978885	0.0783313	0.0464432	0.110219	4.82296	4.75357	100	3821
cd8	3	age_n	model_aa	RPL35A	10.3873	5	2.48222e-06	0.00129624	0.0775073	0.0454647	0.10955	4.74921	4.43286	100	4280
cd8	3	age_n	model_aa	KLRC3	2.96283	3	2.54617e-06	0.00129624	-0.541328	-0.765371	-0.317285	-4.7439	4.40993	86.771	8
cd8	3	age_n	model_aa	RPL41	12.4052	5	5.50858e-06	0.00267692	0.0723615	0.0413418	0.103381	4.58012	3.71495	100	5551
cd8	3	age_n	model_aa	RPL32	11.2782	5	5.96053e-06	0.00277061	0.0655459	0.0373431	0.0937487	4.5631	3.64404	100	6088
cd8	3	age_n	model_aa	RPS9	9.71	5	6.40293e-06	0.00285224	0.0933748	0.053061	0.133689	4.5476	3.57967	100	4436
cd8	3	age_n	model_aa	SELENOM	4.50771	5	7.01604e-06	0.00300034	0.313984	0.177829	0.450139	4.52774	3.49749	96.7283	35
cd8	3	age_n	model_aa	KLRC2	1.09594	1	7.7252e-06	0.00317654	-0.381097	-0.547124	-0.215069	-4.50674	3.41097	60.0284	21
cd8	3	age_n	model_aa	B2M	13.4727	5	8.53998e-06	0.00337817	-0.0700898	-0.100774	-0.0394053	-4.48478	3.32092	100	6195
cd8	3	age_n	model_aa	DSEL	1.12762	1	9.00134e-06	0.00337817	0.356283	0.199903	0.512664	4.47323	3.27368	62.4467	28
cd8	3	age_n	model_aa	TRBV14	1.90019	2	9.16348e-06	0.00337817	-0.686433	-0.987987	-0.384879	-4.4693	3.25765	59.0327	9
cd8	3	age_n	model_aa	MT-ND4L	8.82742	5	9.5931e-06	0.00341866	0.174578	0.0977111	0.251445	4.4592	3.21652	100	1149
cd8	3	age_n	model_aa	HDGFL3	1.38847	2	1.36916e-05	0.00465863	0.341032	0.188166	0.493899	4.38015	2.89745	70.4125	48
cd8	3	age_n	model_aa	TRDV1	2.23347	3	1.39441e-05	0.00465863	-0.591307	-0.856606	-0.326007	-4.37606	2.88107	69.2745	12
cd8	3	age_n	model_aa	RPS18	11.1166	5	1.63872e-05	0.00530897	0.0846758	0.0463667	0.122985	4.33974	2.73643	100	6222
cd8	3	age_n	model_aa	TRBV6-1	1.83921	2	2.1051e-05	0.00656436	-0.583835	-0.85148	-0.316189	-4.28288	2.51224	59.3172	16
cd8	3	age_n	model_aa	ERN1	4.31503	4	2.14903e-05	0.00656436	0.330575	0.178863	0.482287	4.27816	2.49377	95.7326	72
cd8	3	age_n	model_aa	RPL7A	10.5254	5	2.22363e-05	0.00660358	0.0801229	0.0432847	0.116961	4.27036	2.46324	100	6874
cd8	3	age_n	model_aa	TRGV3	3.79144	4	2.40139e-05	0.00693872	-0.486988	-0.71182	-0.262156	-4.25272	2.39447	90.8962	29
cd8	3	age_n	model_aa	NACA	9.63048	5	2.60086e-05	0.00731731	0.0709551	0.0380546	0.103856	4.23436	2.32314	100	7511
cd8	3	age_n	model_aa	RPL18A	10.8266	5	3.19002e-05	0.00874474	0.0693112	0.0368099	0.101813	4.18705	2.14073	100	7818
cd8	3	age_n	model_aa	CCL5	10.8646	5	3.58891e-05	0.00959226	-0.085361	-0.125653	-0.0450689	-4.15954	2.03556	100	7349
cd8	3	age_n	model_aa	TRAV1-1	1.44619	2	4.08483e-05	0.0105188	-0.505193	-0.74541	-0.264976	-4.12914	1.9201	54.9075	52
cd8	3	age_n	model_aa	TMSB4X	12.0831	5	4.13235e-05	0.0105188	-0.0666805	-0.0984077	-0.0349532	-4.12641	1.90978	100	8225
cd8	3	age_n	model_aa	FRMD4B	1.17227	1	4.56233e-05	0.0112569	-0.288151	-0.426037	-0.150264	-4.10302	1.82153	67.7098	1609
cd8	3	age_n	model_aa	RPL13	11.2729	5	4.63291e-05	0.0112569	0.0831435	0.0433221	0.122965	4.09938	1.80785	100	7777
cd8	3	age_n	model_aa	ZFP36L2	8.83686	5	5.77994e-05	0.0137319	0.189823	0.0977228	0.281923	4.04664	1.61082	100	4895
cd8	3	age_n	model_aa	SETD7	0.696015	1	6.55386e-05	0.015232	0.231125	0.118142	0.344109	4.01642	1.499	54.3385	4235
cd8	3	age_n	model_aa	MLC1	1.69632	2	6.91821e-05	0.0154412	-0.311974	-0.464978	-0.158971	-4.00335	1.45088	77.2404	2559
cd8	3	age_n	model_aa	TRBV12-4	2.70404	3	6.93274e-05	0.0154412	-0.7021	-1.04648	-0.357721	-4.00284	1.44902	65.4339	39
cd8	3	age_n	model_aa	MT-ATP6	9.71191	5	7.23128e-05	0.0157775	0.168054	0.0854129	0.250695	3.99263	1.41153	100	6114
cd8	3	age_n	model_aa	RPL10	11.8354	5	7.55138e-05	0.0161464	0.0639707	0.0324298	0.0955116	3.98211	1.37303	100	8983
cd8	3	age_n	model_aa	PYCARD-AS1	1.02106	1	7.81175e-05	0.0163756	-0.239237	-0.357438	-0.121036	-3.97386	1.3429	65.7183	4656
cd8	3	age_n	model_aa	RPL11	10.9893	5	8.77455e-05	0.0180401	0.0582394	0.0292577	0.0872212	3.94547	1.23965	100	9274
cd8	3	age_n	model_aa	SCP2	6.29643	5	9.16229e-05	0.0184819	-0.171595	-0.257216	-0.0859739	-3.93487	1.20126	99.431	6682
cd8	3	age_n	model_aa	RPL31	8.43521	5	9.79871e-05	0.0193996	0.110801	0.0552813	0.166321	3.91835	1.14165	99.8578	8246
cd8	3	age_n	model_aa	EMP3	8.74687	5	0.000103652	0.0201481	-0.137285	-0.206319	-0.0682503	-3.90447	1.09178	99.8578	7785
cd8	3	age_n	model_aa	MT-ATP8	6.61079	5	0.000115293	0.0220106	0.331537	0.163687	0.499387	3.87809	0.997393	98.862	4503
cd8	3	age_n	model_aa	YWHAZ	8.36498	5	0.000128349	0.0240734	-0.0758322	-0.114491	-0.0371733	-3.85133	0.902319	100	9353
cd8	3	age_n	model_aa	SORBS3	2.77633	3	0.000132448	0.0242	0.309691	0.151489	0.467893	3.84346	0.874477	89.1892	5518
cd8	3	age_n	model_aa	RPLP1	11.5764	5	0.000133552	0.0242	0.0645295	0.0315475	0.0975115	3.84138	0.867124	100	9605
cd8	3	age_n	model_aa	GOLGA8B	2.5427	3	0.000142762	0.0254378	0.313463	0.152546	0.47438	3.82463	0.808071	86.771	5827
cd8	3	age_n	model_aa	MTFR1L	2.78082	3	0.000158717	0.0276263	-0.302677	-0.459151	-0.146203	-3.7979	0.714316	88.478	6497
cd8	3	age_n	model_aa	PCSK1N	1.66246	2	0.000160212	0.0276263	0.347756	0.167865	0.527647	3.79552	0.706019	73.1152	5978
cd8	3	age_n	model_aa	RPL19	11.0662	5	0.000164113	0.0278497	0.05815	0.0280211	0.0882788	3.78943	0.684741	100	9899
cd8	3	age_n	model_aa	HLA-A	10.71	5	0.00020259	0.033842	-0.0932266	-0.142224	-0.0442289	-3.73569	0.49859	100	9772
cd8	3	age_n	model_aa	IQCG	2.02492	2	0.000222205	0.0361009	0.279014	0.131431	0.426597	3.7119	0.417003	83.0725	8432
cd8	3	age_n	model_aa	RHOA	8.42106	5	0.000222866	0.0361009	-0.0672332	-0.102803	-0.0316632	-3.71113	0.414382	100	10129
cd8	3	age_n	model_aa	TRAV12-3	2.24272	3	0.000235766	0.0376204	-0.502456	-0.769329	-0.235583	-3.69658	0.364736	72.2617	7163
cd8	3	age_n	model_aa	RPLP0	9.78356	5	0.0002395	0.0376543	0.0796694	0.0373074	0.122031	3.69251	0.350874	100	10128
cd8	3	age_n	model_aa	RPS25	10.4047	5	0.000245755	0.0380777	0.0620112	0.0289786	0.0950438	3.68582	0.328137	100	10278
cd8	3	age_n	model_aa	IGFBP3	2.04736	2	0.000256374	0.0382953	0.327475	0.152511	0.502439	3.67482	0.290839	80.5121	8839
cd8	3	age_n	model_aa	RPL38	8.76611	5	0.000260053	0.0382953	0.0868748	0.0404123	0.133337	3.67111	0.278279	100	10201
cd8	3	age_n	model_aa	RPL14	10.5374	5	0.000263783	0.0382953	0.056815	0.0263983	0.0872317	3.6674	0.265725	100	10386
cd8	3	age_n	model_aa	MT-CO2	10.9996	5	0.000265242	0.0382953	0.121481	0.0564189	0.186543	3.66596	0.260864	100	10061
cd8	3	age_n	model_aa	RPS3	11.2184	5	0.000267409	0.0382953	0.0727213	0.0337512	0.111692	3.66383	0.253691	100	10325
cd8	3	age_n	model_aa	NCF4	1.51884	2	0.000268651	0.0382953	0.280895	0.130318	0.431472	3.66262	0.249608	76.6714	9316
cd8	3	age_n	model_aa	PPP1R8	2.39784	3	0.000274325	0.0384177	-0.28768	-0.442124	-0.133236	-3.65716	0.231192	86.0597	9388
cd8	3	age_n	model_aa	TRBC2	7.75269	5	0.000276697	0.0384177	-0.153227	-0.235539	-0.0709146	-3.65491	0.223608	99.7155	10003
cd8	3	age_n	model_aa	CD3G	7.72053	5	0.000290868	0.0398676	-0.143437	-0.220768	-0.0661072	-3.64183	0.17961	99.7155	10169
cd8	3	age_n	model_aa	ELF4	2.32685	3	0.000306039	0.041416	-0.280269	-0.431924	-0.128614	-3.62847	0.134843	85.3485	9933
cd8	3	age_n	model_aa	SRP14	8.40058	5	0.000314088	0.0419739	-0.0585695	-0.0903216	-0.0268173	-3.62164	0.111991	100	10572
cd8	3	age_n	model_aa	HNRNPDL	8.03935	5	0.000339666	0.0448317	-0.0719265	-0.111144	-0.0327091	-3.60095	0.0431067	100	10640
cd8	3	age_n	model_aa	RPL35	9.90413	5	0.000345822	0.0450876	0.0524717	0.0238241	0.0811194	3.59619	0.0273102	100	10666
cd8	3	age_n	model_aa	SERP1	6.54026	5	0.000364117	0.0469009	0.200624	0.090672	0.310576	3.5825	-0.0180176	98.862	10629
cd8	3	age_n	model_aa	TRBV24-1	1.74408	2	0.000369253	0.0469962	-0.532885	-0.825237	-0.240533	-3.57877	-0.0303296	52.2048	10368
cd8	3	age_n	model_aa	AL359915.2	0.972316	1	0.0003813	0.0479585	-0.220455	-0.341692	-0.0992191	-3.57022	-0.058544	65.5761	10426
cd8	3	age_n	model_aa	PODN	0.759969	1	0.000389795	0.048457	-0.201546	-0.312566	-0.0905257	-3.56433	-0.0779056	56.0455	10373
cd8	3	age_n	model_aa	DTYMK	3.38993	4	0.00039644	0.0487165	-0.277163	-0.430031	-0.124296	-3.55981	-0.0927549	92.3186	10173
cd8	3	age_n	model_aa	CTSW	9.11107	5	0.000427102	0.0518881	-0.120614	-0.187514	-0.0537151	-3.53984	-0.158177	100	10305
cd8	3	age_n	model_aa	RPS23	10.957	5	0.000433392	0.0519207	0.0610703	0.0271597	0.0949809	3.53591	-0.17101	100	10478
cd8	3	age_n	model_aa	ARPC2	8.75303	5	0.000437084	0.0519207	-0.063974	-0.0995199	-0.0284282	-3.53363	-0.178454	100	10456
cd8	3	age_n	model_aa	ANXA1	8.30674	5	0.000459024	0.0537515	-0.0831386	-0.129506	-0.0367711	-3.52043	-0.221431	100	10327
cd8	3	age_n	model_aa	CCDC47	3.19361	4	0.000462552	0.0537515	-0.277751	-0.432748	-0.122755	-3.51836	-0.228148	91.8919	9455
cd8	3	age_n	model_aa	PTPRC	8.63033	5	0.000475443	0.0546555	-0.0902727	-0.140755	-0.0397902	-3.51093	-0.25226	100	10225
cd8	3	age_n	model_aa	TRAV25	1.15453	1	0.000488967	0.0556122	-0.33506	-0.522839	-0.14728	-3.50333	-0.276855	53.6273	8894
cd8	3	age_n	model_aa	TRAV14DV4	3.34441	4	0.000520648	0.0585921	-0.539132	-0.842759	-0.235506	-3.48628	-0.331885	80.0853	7250
cd8	3	age_n	model_aa	FKBP11	5.90889	5	0.000532934	0.0587634	0.224032	0.0976323	0.350433	3.47992	-0.352321	98.1508	9154
cd8	3	age_n	model_aa	RPS6	10.2059	5	0.000533163	0.0587634	0.0670481	0.029218	0.104878	3.47981	-0.352698	100	10211
cd8	3	age_n	model_aa	RPL24	9.60161	5	0.000590497	0.0642911	0.0590387	0.025458	0.0926194	3.45186	-0.442138	100	10166
cd8	3	age_n	model_aa	FKBP5	3.96182	4	0.000595344	0.0642911	0.292296	0.125933	0.45866	3.44962	-0.449292	94.5946	8160
cd8	3	age_n	model_aa	ITM2A	6.31021	5	0.000626931	0.0670252	-0.258624	-0.406432	-0.110816	-3.4354	-0.494526	98.5775	8215
cd8	3	covid	model_aa	IFI44L	4.35061	4	9.18993e-27	9.82495e-23	3.30907	2.72752	3.89061	11.172	49.7919	91.8919	1
cd8	3	covid	model_aa	RPS27A	11.1195	5	6.38449e-26	3.41283e-22	-0.450798	-0.531499	-0.370098	-10.9676	47.9035	100	35
cd8	3	covid	model_aa	LY6E	8.55211	5	9.61685e-26	3.42712e-22	1.2438	1.02025	1.46734	10.9241	47.5045	99.7155	10
cd8	3	covid	model_aa	RPS19	11.2156	5	1.6116e-23	4.3074e-20	-0.466681	-0.555046	-0.378315	-10.3692	42.5171	100	40
cd8	3	covid	model_aa	IFI44	3.59965	4	4.48893e-23	9.59824e-20	2.15566	1.74298	2.56835	10.2557	41.52	92.4609	2
cd8	3	covid	model_aa	MT-CYB	9.29923	5	1.22181e-22	2.17706e-19	-0.990794	-1.18257	-0.799021	-10.1438	40.5454	100	18
cd8	3	covid	model_aa	PLSCR1	4.62088	5	1.55542e-21	2.37557e-18	2.02505	1.62163	2.42847	9.85558	38.07	95.5903	6
cd8	3	covid	model_aa	RPS4X	10.6886	5	2.2328e-21	2.98386e-18	-0.417147	-0.5006	-0.333694	-9.81412	37.7183	100	56
cd8	3	covid	model_aa	EEF1D	9.18749	5	4.26128e-21	5.06193e-18	-0.366956	-0.44093	-0.292982	-9.73967	37.0897	100	64
cd8	3	covid	model_aa	EEF1B2	8.84144	5	1.82685e-20	1.95308e-17	-0.461289	-0.555923	-0.366655	-9.57042	35.6741	100	51
cd8	3	covid	model_aa	SP100	6.54681	5	1.05348e-19	1.02389e-16	1.07339	0.848318	1.29846	9.36369	33.9707	99.431	22
cd8	3	covid	model_aa	IFI6	6.8635	5	2.15045e-19	1.82597e-16	1.9827	1.56315	2.40225	9.2785	33.2771	98.862	8
cd8	3	covid	model_aa	RSAD2	2.71372	3	2.22034e-19	1.82597e-16	2.50801	1.97708	3.03894	9.27467	33.246	81.5078	4
cd8	3	covid	model_aa	TMEM123	5.53691	5	2.49945e-19	1.90868e-16	1.29675	1.02182	1.57169	9.26048	33.1309	98.293	15
cd8	3	covid	model_aa	RPS3	11.2184	5	3.85081e-19	2.62962e-16	-0.391274	-0.474699	-0.307848	-9.20851	32.7109	100	67
cd8	3	covid	model_aa	IFIT3	3.56531	4	3.93545e-19	2.62962e-16	2.60896	2.05253	3.16538	9.20589	32.6898	88.3357	3
cd8	3	covid	model_aa	RPS14	10.9248	5	5.87336e-19	3.68538e-16	-0.426275	-0.517669	-0.334881	-9.15754	32.3007	100	63
cd8	3	covid	model_aa	MX1	5.05227	5	6.20492e-19	3.68538e-16	2.21951	1.7433	2.69572	9.1509	32.2474	96.0171	7
cd8	3	covid	model_aa	IFIT1	2.57403	3	1.17583e-18	6.61622e-16	2.572	2.01543	3.12856	9.07326	31.6263	77.0982	5
cd8	3	covid	model_aa	IFITM1	10.7201	5	1.46954e-18	7.85541e-16	0.712554	0.557899	0.867209	9.04606	31.4097	100	34
cd8	3	covid	model_aa	MT-ND4	8.41864	5	1.65353e-18	8.41807e-16	-0.856037	-1.04213	-0.669943	-9.03165	31.2952	100	29
cd8	3	covid	model_aa	NACA	9.63048	5	9.4585e-18	4.5964e-15	-0.316266	-0.386698	-0.245835	-8.81641	29.6015	100	94
cd8	3	covid	model_aa	RPS3A	10.5448	5	1.02669e-17	4.7723e-15	-0.452292	-0.553133	-0.351451	-8.80619	29.5218	100	65
cd8	3	covid	model_aa	RPL34	11.0962	5	1.14483e-17	5.06518e-15	-0.379373	-0.464088	-0.294659	-8.79261	29.4161	100	78
cd8	3	covid	model_aa	RPL21	9.82862	5	1.18445e-17	5.06518e-15	-0.444993	-0.544408	-0.345578	-8.78836	29.3831	100	66
cd8	3	covid	model_aa	PFDN5	8.88966	5	1.36538e-17	5.61433e-15	-0.297156	-0.363678	-0.230635	-8.77059	29.2451	100	100
cd8	3	covid	model_aa	EIF2AK2	5.4479	5	1.43237e-17	5.67165e-15	1.65384	1.28336	2.02432	8.7646	29.1986	97.4395	12
cd8	3	covid	model_aa	OAS1	3.98988	4	2.76707e-17	1.05653e-14	2.13454	1.65182	2.61726	8.68189	28.5594	92.8876	9
cd8	3	covid	model_aa	XAF1	5.76048	5	6.21353e-17	2.29065e-14	1.84566	1.42329	2.26804	8.57944	27.7743	97.2973	11
cd8	3	covid	model_aa	MYL12A	9.81999	5	2.69544e-16	9.60564e-14	0.410145	0.314177	0.506112	8.39109	26.3508	100	81
cd8	3	covid	model_aa	RPS15A	11.3653	5	3.49275e-16	1.20455e-13	-0.319531	-0.394597	-0.244465	-8.35749	26.0995	100	105
cd8	3	covid	model_aa	EPSTI1	4.07494	4	5.2107e-16	1.74086e-13	1.71874	1.31243	2.12505	8.3054	25.7115	94.7368	14
cd8	3	covid	model_aa	RPS23	10.957	5	1.21469e-15	3.93522e-13	-0.302975	-0.375569	-0.230381	-8.19433	24.891	100	114
cd8	3	covid	model_aa	C11orf58	6.59672	5	1.26774e-15	3.96698e-13	0.70493	0.53591	0.87395	8.18868	24.8496	99.431	44
cd8	3	covid	model_aa	OASL	4.79579	5	1.2987e-15	3.96698e-13	1.66353	1.26451	2.06255	8.1855	24.8262	95.7326	16
cd8	3	covid	model_aa	OAS3	3.12928	4	2.00963e-15	5.96804e-13	1.84125	1.39647	2.28604	8.12768	24.4031	88.9047	13
cd8	3	covid	model_aa	HERC6	2.64813	3	2.82732e-15	8.16944e-13	1.60707	1.21667	1.99747	8.08224	24.0722	85.7752	19
cd8	3	covid	model_aa	IFI35	4.90227	5	2.97611e-15	8.37305e-13	1.52411	1.15355	1.89467	8.0754	24.0225	96.3016	21
cd8	3	covid	model_aa	DDX60	3.46844	4	5.93869e-15	1.62796e-12	1.62883	1.22821	2.02945	7.98275	23.3532	90.7539	20
cd8	3	covid	model_aa	MT-CO1	10.6119	5	7.23834e-15	1.93463e-12	-0.724612	-0.903432	-0.545793	-7.95605	23.1615	100	50
cd8	3	covid	model_aa	RPL29	10.4032	5	9.28632e-15	2.42146e-12	-0.27917	-0.348356	-0.209983	-7.92233	22.9202	100	140
cd8	3	covid	model_aa	USP18	2.58293	3	1.01481e-14	2.57171e-12	1.7998	1.35307	2.24652	7.9103	22.8343	82.7881	17
cd8	3	covid	model_aa	RPL7A	10.5254	5	1.03436e-14	2.57171e-12	-0.31762	-0.396481	-0.238759	-7.90771	22.8158	100	124
cd8	3	covid	model_aa	RPL13	11.2729	5	1.41344e-14	3.43433e-12	-0.341496	-0.426744	-0.256249	-7.86523	22.5134	100	109
cd8	3	covid	model_aa	SPATS2L	2.15637	2	1.54239e-14	3.66437e-12	1.51116	1.13336	1.88896	7.85332	22.4289	80.6543	23
cd8	3	covid	model_aa	RPS8	10.6813	5	3.45437e-14	8.0284e-12	-0.283071	-0.354853	-0.211289	-7.74261	21.6483	100	148
cd8	3	covid	model_aa	TYMP	4.77589	5	3.70727e-14	8.43286e-12	1.54036	1.14926	1.93146	7.73285	21.5799	95.0213	24
cd8	3	covid	model_aa	SUMO1	6.20084	5	4.91876e-14	1.09555e-11	0.740182	0.551291	0.929072	7.69368	21.3063	99.1465	55
cd8	3	covid	model_aa	RPL10	11.8354	5	5.24451e-14	1.14427e-11	-0.26428	-0.331801	-0.196759	-7.68478	21.2442	100	164
cd8	3	covid	model_aa	RPS6	10.2059	5	6.10518e-14	1.30541e-11	-0.316105	-0.39709	-0.235121	-7.66364	21.0972	100	131
cd8	3	covid	model_aa	MT-CO2	10.9996	5	2.73968e-13	5.74311e-11	-0.528653	-0.667934	-0.389372	-7.45222	19.6451	100	82
cd8	3	covid	model_aa	IFIT5	3.1769	4	3.37579e-13	6.94049e-11	1.31397	0.9664	1.66155	7.42243	19.4433	92.0341	31
cd8	3	covid	model_aa	ISG15	6.71398	5	5.47168e-13	1.10373e-10	1.43659	1.053	1.82018	7.35314	18.9765	99.5733	28
cd8	3	covid	model_aa	LGALS9	3.04651	3	6.81156e-13	1.34856e-10	1.59516	1.16739	2.02293	7.32154	18.7648	87.909	25
cd8	3	covid	model_aa	COX5B	7.57659	5	9.12478e-13	1.77369e-10	0.524514	0.383038	0.665989	7.27918	18.4823	99.7155	89
cd8	3	covid	model_aa	EEF1A1	12.0491	5	1.01411e-12	1.93605e-10	-0.35488	-0.450803	-0.258957	-7.26382	18.3803	100	135
cd8	3	covid	model_aa	RPL6	10.272	5	1.12107e-12	2.1027e-10	-0.270628	-0.343926	-0.197331	-7.24922	18.2834	100	188
cd8	3	covid	model_aa	RPS12	11.8064	5	1.54071e-12	2.80626e-10	-0.245197	-0.312034	-0.178359	-7.20277	17.9763	100	226
cd8	3	covid	model_aa	MYD88	4.43271	5	1.54868e-12	2.80626e-10	1.10693	0.805164	1.4087	7.20201	17.9713	96.0171	39
cd8	3	covid	model_aa	ALOX5AP	6.83899	5	1.66182e-12	2.96108e-10	1.01178	0.735553	1.288	7.19167	17.9033	99.1465	41
cd8	3	covid	model_aa	BCL2	3.66703	4	2.64158e-12	4.62969e-10	1.19781	0.867664	1.52796	7.12342	17.4558	94.0256	37
cd8	3	covid	model_aa	SP110	5.87886	5	2.7235e-12	4.69628e-10	0.972668	0.704407	1.24093	7.11891	17.4263	98.7198	49
cd8	3	covid	model_aa	MX2	3.99365	4	3.15362e-12	5.35165e-10	1.61606	1.16899	2.06313	7.09719	17.2847	93.3144	27
cd8	3	covid	model_aa	PARP9	4.43509	5	3.66077e-12	6.1152e-10	1.45741	1.05297	1.86186	7.07504	17.1408	94.5946	33
cd8	3	covid	model_aa	RPS7	10.5578	5	3.83782e-12	6.31232e-10	-0.250938	-0.320644	-0.181231	-7.06802	17.0952	100	232
cd8	3	covid	model_aa	RPS5	9.57347	5	4.90027e-12	7.9377e-10	-0.298125	-0.381369	-0.214881	-7.03157	16.8593	100	182
cd8	3	covid	model_aa	MT-CO3	9.33595	5	5.13056e-12	8.18669e-10	-0.675739	-0.864607	-0.486872	-7.02471	16.815	100	76
cd8	3	covid	model_aa	IRF7	5.11525	5	5.72846e-12	9.00632e-10	1.57124	1.13105	2.01144	7.0082	16.7087	96.5861	30
cd8	3	covid	model_aa	RPL19	11.0662	5	6.04122e-12	9.36039e-10	-0.229961	-0.294459	-0.165462	-7.00023	16.6574	100	265
cd8	3	covid	model_aa	TRIM22	5.97244	5	6.26441e-12	9.56755e-10	1.08276	0.778839	1.38669	6.99479	16.6224	98.4353	42
cd8	3	covid	model_aa	HERC5	3.85375	4	6.79981e-12	1.0239e-09	1.51372	1.08808	1.93937	6.98247	16.5432	92.1764	32
cd8	3	covid	model_aa	HSH2D	3.85244	4	8.64077e-12	1.28303e-09	1.24633	0.894058	1.59861	6.94638	16.3121	94.0256	38
cd8	3	covid	model_aa	IFI27	4.08654	4	1.26839e-11	1.8493e-09	1.86337	1.33224	2.39449	6.88823	15.9419	90.8962	26
cd8	3	covid	model_aa	RPL5	9.68428	5	1.28003e-11	1.8493e-09	-0.288205	-0.370371	-0.20604	-6.88684	15.9331	100	206
cd8	3	covid	model_aa	RPL3	10.4229	5	1.69033e-11	2.40951e-09	-0.356212	-0.458395	-0.25403	-6.84445	15.665	100	165
cd8	3	covid	model_aa	RPL35A	10.3873	5	1.85649e-11	2.61155e-09	-0.238624	-0.307219	-0.170029	-6.83011	15.5746	100	275
cd8	3	covid	model_aa	SAMD9	4.7947	5	2.44348e-11	3.39263e-09	1.12293	0.798128	1.44774	6.78793	15.3098	97.5818	46
cd8	3	covid	model_aa	AP001610.1	1.11921	1	2.62077e-11	3.59213e-09	1.14993	0.81679	1.48308	6.77715	15.2423	59.4595	43
cd8	3	covid	model_aa	BUD31	5.56108	5	3.93961e-11	5.33144e-09	0.747155	0.528665	0.965644	6.71408	14.8496	98.7198	79
cd8	3	covid	model_aa	KLF6	7.70943	5	4.70883e-11	6.29276e-09	0.692278	0.488996	0.89556	6.68633	14.6778	99.7155	86
cd8	3	covid	model_aa	AIMP1	5.3791	5	5.2267e-11	6.8986e-09	0.806948	0.569415	1.04448	6.67006	14.5773	98.293	72
cd8	3	covid	model_aa	CLEC2D	6.04821	5	5.95895e-11	7.76917e-09	0.813189	0.573082	1.0533	6.64955	14.451	98.862	73
cd8	3	covid	model_aa	RACK1	9.44902	5	6.24891e-11	8.04905e-09	-0.260653	-0.337701	-0.183605	-6.64211	14.4052	100	271
cd8	3	covid	model_aa	ZBP1	5.06411	5	6.87765e-11	8.75345e-09	1.0714	0.753982	1.38883	6.62707	14.3129	96.8706	58
cd8	3	covid	model_aa	DDX60L	3.65193	4	8.07442e-11	1.01557e-08	1.21138	0.851114	1.57164	6.60184	14.1585	93.8834	47
cd8	3	covid	model_aa	RPL11	10.9893	5	1.01099e-10	1.2568e-08	-0.207494	-0.269537	-0.145452	-6.56634	13.9421	100	371
cd8	3	covid	model_aa	RPL18	10.24	5	1.03079e-10	1.25821e-08	-0.229331	-0.297935	-0.160727	-6.56327	13.9234	100	327
cd8	3	covid	model_aa	SOD1	7.22668	5	1.03566e-10	1.25821e-08	0.415727	0.291349	0.540104	6.56252	13.9188	99.8578	160
cd8	3	covid	model_aa	LAP3	4.57177	5	1.12097e-10	1.34654e-08	1.10526	0.773953	1.43657	6.54998	13.8427	96.4438	59
cd8	3	covid	model_aa	RPLP2	9.87974	5	1.14472e-10	1.35981e-08	-0.269614	-0.350473	-0.188755	-6.54666	13.8225	100	273
cd8	3	covid	model_aa	PPM1K	4.8046	5	1.18354e-10	1.39046e-08	1.13974	0.797647	1.48183	6.54136	13.7904	96.3016	57
cd8	3	covid	model_aa	RPL10A	9.16292	5	1.22254e-10	1.42067e-08	-0.289107	-0.375951	-0.202263	-6.53622	13.7592	100	251
cd8	3	covid	model_aa	ODF3B	2.55262	3	1.3045e-10	1.49962e-08	1.25582	0.87799	1.63364	6.5259	13.6967	85.633	45
cd8	3	covid	model_aa	ISG20	7.24467	5	1.57881e-10	1.79564e-08	0.857196	0.598091	1.1163	6.49548	13.5131	99.5733	75
cd8	3	covid	model_aa	IFIH1	2.31044	3	1.64204e-10	1.8479e-08	1.21507	0.847438	1.58271	6.48921	13.4753	83.7838	52
cd8	3	covid	model_aa	DHX58	2.03401	2	1.84028e-10	2.04942e-08	1.21226	0.844441	1.58008	6.47097	13.3657	79.0896	53
cd8	3	covid	model_aa	TRANK1	4.06918	4	2.00174e-10	2.20625e-08	1.11476	0.775818	1.4537	6.45748	13.2848	94.4523	60
cd8	3	covid	model_aa	CMPK2	2.45042	3	2.10442e-10	2.29575e-08	1.60589	1.11701	2.09476	6.44945	13.2366	79.6586	36
cd8	3	covid	model_aa	OAS2	4.03845	4	2.81934e-10	3.0446e-08	1.31527	0.911917	1.71862	6.40232	12.9554	93.4566	48
cd8	3	covid	model_aa	CNBP	7.67469	5	3.16501e-10	3.38342e-08	0.304225	0.210655	0.397795	6.3836	12.8442	100	256
cd8	3	timen	model_aa	ISG20	7.24467	5	1.89185e-36	2.02258e-32	-0.213413	-0.244748	-0.182078	-13.372	71.8735	99.5733	9
cd8	3	timen	model_aa	RPS27A	11.1195	5	1.09307e-34	5.84299e-31	0.0645674	0.0548077	0.0743271	12.9893	67.8837	100	54
cd8	3	timen	model_aa	RPS19	11.2156	5	3.77421e-33	1.25255e-29	0.0688507	0.0581641	0.0795373	12.6496	64.4008	100	52
cd8	3	timen	model_aa	BST2	6.91535	5	4.68637e-33	1.25255e-29	-0.193637	-0.223742	-0.163532	-12.6286	64.188	99.5733	16
cd8	3	timen	model_aa	RSAD2	2.71372	3	7.06691e-33	1.37396e-29	-0.411694	-0.475903	-0.347485	-12.5888	63.7841	81.5078	2
cd8	3	timen	model_aa	MX1	5.05227	5	7.71094e-33	1.37396e-29	-0.369016	-0.426607	-0.311424	-12.5804	63.6983	96.0171	3
cd8	3	timen	model_aa	IFI44L	4.35061	4	1.09234e-31	1.66832e-28	-0.441364	-0.511694	-0.371035	-12.3215	61.0922	91.8919	1
cd8	3	timen	model_aa	PRF1	8.62813	5	1.84603e-31	2.46699e-28	-0.164519	-0.190845	-0.138193	-12.2699	60.5764	99.7155	25
cd8	3	timen	model_aa	SAMD9	4.7947	5	1.60011e-30	1.88697e-27	-0.241198	-0.280479	-0.201917	-12.0559	58.4536	97.5818	11
cd8	3	timen	model_aa	XAF1	5.76048	5	1.76501e-30	1.88697e-27	-0.3134	-0.364481	-0.262319	-12.0461	58.3572	97.2973	5
cd8	3	timen	model_aa	RPS4X	10.6886	5	3.23327e-30	3.14244e-27	0.061611	0.0515184	0.0717036	11.9857	57.7622	100	68
cd8	3	timen	model_aa	IRF7	5.11525	5	4.0442e-29	3.60305e-26	-0.318081	-0.371317	-0.264846	-11.7312	55.2795	96.5861	7
cd8	3	timen	model_aa	OAS1	3.98988	4	4.88443e-29	4.01688e-26	-0.348243	-0.406622	-0.289864	-11.7121	55.094	92.8876	4
cd8	3	timen	model_aa	OAS2	4.03845	4	1.5055e-28	1.14966e-25	-0.288135	-0.336915	-0.239355	-11.5974	53.988	93.4566	8
cd8	3	timen	model_aa	RPS23	10.957	5	1.65683e-28	1.18088e-25	0.0518139	0.0430346	0.0605931	11.5876	53.8939	100	84
cd8	3	timen	model_aa	RPS8	10.6813	5	1.92444e-28	1.28588e-25	0.0511664	0.0424854	0.0598475	11.5723	53.7468	100	86
cd8	3	timen	model_aa	EPSTI1	4.07494	4	1.03553e-27	6.51224e-25	-0.285287	-0.334424	-0.236149	-11.3992	52.0936	94.7368	10
cd8	3	timen	model_aa	ISG15	6.71398	5	1.17371e-27	6.97119e-25	-0.26903	-0.31542	-0.22264	-11.3863	51.9706	99.5733	12
cd8	3	timen	model_aa	TXNIP	9.31346	5	2.071e-27	1.16532e-24	-0.111086	-0.130341	-0.0918317	-11.3274	51.4128	100	40
cd8	3	timen	model_aa	EIF1	9.84759	5	2.28061e-27	1.2191e-24	0.0762455	0.0630181	0.0894729	11.3174	51.3181	100	64
cd8	3	timen	model_aa	IFITM1	10.7201	5	4.93814e-27	2.51398e-24	-0.107045	-0.125748	-0.0883411	-11.237	50.5593	100	43
cd8	3	timen	model_aa	RPL5	9.68428	5	6.65195e-27	3.23254e-24	0.0567132	0.0467764	0.06665	11.2058	50.2667	100	80
cd8	3	timen	model_aa	RPL3	10.4229	5	9.65522e-27	4.488e-24	0.0702842	0.0579266	0.0826418	11.1668	49.9008	100	69
cd8	3	timen	model_aa	RPS3A	10.5448	5	2.41736e-26	1.07683e-23	0.0687622	0.0565668	0.0809576	11.0703	48.9995	100	71
cd8	3	timen	model_aa	RPS3	11.2184	5	7.20896e-26	3.08284e-23	0.0562924	0.0462032	0.0663816	10.9547	47.9266	100	88
cd8	3	timen	model_aa	RPS7	10.5578	5	1.22127e-25	5.02177e-23	0.0467948	0.0383647	0.0552249	10.8986	47.409	100	114
cd8	3	timen	model_aa	IFIT1	2.57403	3	1.40263e-25	5.5539e-23	-0.373119	-0.440428	-0.30581	-10.8839	47.2731	77.0982	6
cd8	3	timen	model_aa	CCL4	7.61574	5	3.99676e-25	1.52605e-22	-0.157394	-0.186082	-0.128705	-10.7718	46.2451	99.5733	33
cd8	3	timen	model_aa	HERC6	2.64813	3	5.79185e-25	2.1352e-22	-0.258068	-0.305282	-0.210855	-10.7318	45.881	85.7752	19
cd8	3	timen	model_aa	MX2	3.99365	4	7.66058e-25	2.72998e-22	-0.2947	-0.348768	-0.240633	-10.7017	45.6065	93.3144	13
cd8	3	timen	model_aa	PLSCR1	4.62088	5	1.01359e-24	3.49556e-22	-0.265175	-0.313964	-0.216387	-10.6714	45.3317	95.5903	17
cd8	3	timen	model_aa	RPL7A	10.5254	5	1.06466e-24	3.55695e-22	0.0518109	0.0422737	0.0613481	10.6661	45.2834	100	104
cd8	3	timen	model_aa	IFI6	6.8635	5	1.18809e-24	3.84905e-22	-0.275334	-0.326073	-0.224594	-10.6542	45.1758	98.862	15
cd8	3	timen	model_aa	RPL27	9.00226	5	1.3455e-24	4.2308e-22	0.0530302	0.0432453	0.0628151	10.6408	45.0537	100	100
cd8	3	timen	model_aa	BTF3	8.7753	5	2.03674e-24	6.18317e-22	0.0474847	0.0386858	0.0562836	10.5958	44.6468	100	126
cd8	3	timen	model_aa	DDX60	3.46844	4	2.08207e-24	6.18317e-22	-0.261406	-0.309855	-0.212957	-10.5934	44.6252	90.7539	21
cd8	3	timen	model_aa	IFI35	4.90227	5	3.35712e-24	9.70025e-22	-0.240605	-0.285419	-0.195791	-10.5413	44.1563	96.3016	24
cd8	3	timen	model_aa	CX3CR1	5.24275	5	3.59376e-24	1.01107e-21	-0.267427	-0.317272	-0.217582	-10.5339	44.0895	96.3016	20
cd8	3	timen	model_aa	RPL15	9.66458	5	8.14604e-24	2.23306e-21	0.04493	0.0364838	0.0533763	10.4443	43.2865	100	143
cd8	3	timen	model_aa	RPL29	10.4032	5	9.65827e-24	2.58141e-21	0.0444298	0.0360626	0.0527969	10.4256	43.1194	100	146
cd8	3	timen	model_aa	RPS14	10.9248	5	1.03518e-23	2.69928e-21	0.0586479	0.047595	0.0697008	10.418	43.0514	100	92
cd8	3	timen	model_aa	SAMD9L	4.43714	5	2.18334e-23	5.55764e-21	-0.252695	-0.300698	-0.204693	-10.3356	42.3192	94.8791	23
cd8	3	timen	model_aa	USP18	2.58293	3	2.96406e-23	7.36949e-21	-0.283466	-0.337491	-0.229441	-10.3018	42.0193	82.7881	18
cd8	3	timen	model_aa	PSMB9	7.83905	5	3.74728e-23	9.10505e-21	-0.101736	-0.121174	-0.082297	-10.2758	41.7892	99.8578	58
cd8	3	timen	model_aa	SHISA5	6.86499	5	7.18441e-23	1.70686e-20	-0.113932	-0.135856	-0.0920086	-10.2033	41.1508	99.7155	48
cd8	3	timen	model_aa	NACA	9.63048	5	1.09536e-22	2.54577e-20	0.0440601	0.0355423	0.0525778	10.1561	40.7371	100	156
cd8	3	timen	model_aa	RBM3	7.52563	5	1.28087e-22	2.91356e-20	0.0945334	0.0762264	0.11284	10.1386	40.5837	100	65
cd8	3	timen	model_aa	RPS6	10.2059	5	1.92115e-22	4.19836e-20	0.0503471	0.0405531	0.0601411	10.093	40.1861	100	134
cd8	3	timen	model_aa	RPL34	11.0962	5	1.92423e-22	4.19836e-20	0.0526647	0.0424197	0.0629097	10.0928	40.1845	100	127
cd8	3	timen	model_aa	RPS5	9.57347	5	2.76177e-22	5.90523e-20	0.0515419	0.0414747	0.0616091	10.0521	39.8301	100	131
cd8	3	timen	model_aa	PARP9	4.43509	5	3.03741e-22	6.36725e-20	-0.250152	-0.299064	-0.201239	-10.0414	39.7368	94.5946	26
cd8	3	timen	model_aa	EEF1B2	8.84144	5	4.31623e-22	8.87401e-20	0.0583001	0.0468553	0.0697448	10.0016	39.3923	100	107
cd8	3	timen	model_aa	EEF1A1	12.0491	5	7.78173e-22	1.56971e-19	0.0586985	0.0470979	0.0702991	9.93466	38.8144	100	109
cd8	3	timen	model_aa	HNRNPA2B1	8.30461	5	1.92913e-21	3.81933e-19	-0.0565475	-0.067841	-0.0452541	-9.8309	37.9243	100	122
cd8	3	timen	model_aa	IFIT3	3.56531	4	2.00524e-21	3.89783e-19	-0.336787	-0.404079	-0.269495	-9.82646	37.8864	88.3357	14
cd8	3	timen	model_aa	S100A11	7.42604	5	2.1181e-21	4.04369e-19	-0.150928	-0.181104	-0.120752	-9.82018	37.8327	99.431	41
cd8	3	timen	model_aa	TRIM22	5.97244	5	2.57487e-21	4.82947e-19	-0.183418	-0.220174	-0.146663	-9.79774	37.6413	98.4353	35
cd8	3	timen	model_aa	RARRES3	8.01857	5	3.01857e-21	5.56405e-19	-0.0603355	-0.0724489	-0.0482221	-9.77944	37.4854	100	111
cd8	3	timen	model_aa	SP100	6.54681	5	3.47862e-21	6.29331e-19	-0.135349	-0.162568	-0.10813	-9.76309	37.3464	99.431	45
cd8	3	timen	model_aa	IFI44	3.59965	4	3.53193e-21	6.29331e-19	-0.248132	-0.298042	-0.198223	-9.76134	37.3315	92.4609	27
cd8	3	timen	model_aa	CMPK2	2.45042	3	4.21883e-21	7.39401e-19	-0.293323	-0.352446	-0.2342	-9.74082	37.1573	79.6586	22
cd8	3	timen	model_aa	RPL18	10.24	5	5.02492e-21	8.66474e-19	0.0410766	0.0327799	0.0493733	9.72061	36.9859	100	183
cd8	3	timen	model_aa	STAT1	5.51437	5	7.22971e-21	1.22687e-18	-0.213067	-0.25629	-0.169843	-9.67846	36.6294	98.1508	30
cd8	3	timen	model_aa	RPL21	9.82862	5	7.98819e-21	1.3344e-18	0.0591956	0.0471727	0.0712185	9.66687	36.5316	100	120
cd8	3	timen	model_aa	DDX58	3.2409	4	1.1851e-20	1.94922e-18	-0.232104	-0.27947	-0.184737	-9.62097	36.1451	89.1892	29
cd8	3	timen	model_aa	RPL13	11.2729	5	1.4319e-20	2.30546e-18	0.0504027	0.0400932	0.0607122	9.5989	35.9597	100	153
cd8	3	timen	model_aa	RPS15A	11.3653	5	1.44482e-20	2.30546e-18	0.0443781	0.0352999	0.0534564	9.59785	35.9509	100	180
cd8	3	timen	model_aa	TMA7	8.71486	5	1.80171e-20	2.83265e-18	0.0598794	0.0475971	0.0721617	9.57204	35.7346	100	123
cd8	3	timen	model_aa	SH2D2A	5.85182	5	9.79956e-20	1.51836e-17	-0.169753	-0.205314	-0.134191	-9.37229	34.0755	98.1508	39
cd8	3	timen	model_aa	EIF2AK2	5.4479	5	1.0001e-19	1.52744e-17	-0.213822	-0.258627	-0.169017	-9.36987	34.0555	97.4395	32
cd8	3	timen	model_aa	EEF1D	9.18749	5	1.01677e-19	1.53102e-17	0.0426845	0.0337384	0.0516306	9.36791	34.0394	100	191
cd8	3	timen	model_aa	RPL10	11.8354	5	1.07013e-19	1.58899e-17	0.038936	0.0307702	0.0471017	9.36182	33.9893	100	208
cd8	3	timen	model_aa	HELZ2	3.14624	4	1.23327e-19	1.80615e-17	-0.222415	-0.269145	-0.175685	-9.34493	33.8503	90.8962	31
cd8	3	timen	model_aa	GZMB	9.05269	5	1.51942e-19	2.19515e-17	-0.113707	-0.137661	-0.0897532	-9.32004	33.6459	99.8578	66
cd8	3	timen	model_aa	RPLP0	9.78356	5	1.83435e-19	2.61481e-17	0.0519351	0.0409678	0.0629024	9.29753	33.4615	100	161
cd8	3	timen	model_aa	RPL10A	9.16292	5	1.8718e-19	2.63309e-17	0.0497216	0.039219	0.0602242	9.29512	33.4417	100	170
cd8	3	timen	model_aa	CHMP7	2.43953	3	2.14619e-19	2.97985e-17	-0.191922	-0.232532	-0.151311	-9.27874	33.3077	86.0597	37
cd8	3	timen	model_aa	TPT1	10.3524	5	2.37608e-19	3.25676e-17	0.0510067	0.0401994	0.0618139	9.26655	33.2081	100	164
cd8	3	timen	model_aa	DDX5	8.56991	5	2.47943e-19	3.35539e-17	-0.061699	-0.0747789	-0.048619	-9.26144	33.1664	100	132
cd8	3	timen	model_aa	GIMAP4	6.16513	5	3.20044e-19	4.27699e-17	-0.180158	-0.218478	-0.141838	-9.23078	32.9164	98.4353	38
cd8	3	timen	model_aa	RPS18	11.1166	5	3.75449e-19	4.95546e-17	0.046532	0.036614	0.05645	9.21156	32.7601	100	182
cd8	3	timen	model_aa	RPL9	9.70206	5	6.79877e-19	8.8641e-17	0.0448906	0.0352474	0.0545339	9.13983	32.1788	100	192
cd8	3	timen	model_aa	ICAM2	5.22114	5	1.10076e-18	1.41785e-16	-0.173236	-0.21069	-0.135782	-9.0813	31.7071	97.724	42
cd8	3	timen	model_aa	UBE2L6	6.43331	5	1.18251e-18	1.4917e-16	-0.139556	-0.169757	-0.109355	-9.07257	31.637	99.2888	53
cd8	3	timen	model_aa	RPL6	10.272	5	1.18599e-18	1.4917e-16	0.0409593	0.032095	0.0498237	9.07221	31.6341	100	214
cd8	3	timen	model_aa	RPS12	11.8064	5	1.56659e-18	1.9475e-16	0.0372098	0.0291266	0.0452929	9.03825	31.3617	100	252
cd8	3	timen	model_aa	IFI16	5.579	5	3.22068e-18	3.95773e-16	-0.151898	-0.185221	-0.118575	-8.94984	30.6564	98.5775	49
cd8	3	timen	model_aa	IFI27	4.08654	4	4.17388e-18	5.0708e-16	-0.291749	-0.355982	-0.227517	-8.91787	30.4027	90.8962	28
cd8	3	timen	model_aa	OASL	4.79579	5	5.53022e-18	6.6431e-16	-0.218327	-0.266582	-0.170071	-8.88308	30.1274	95.7326	36
cd8	3	timen	model_aa	OAS3	3.12928	4	6.84679e-18	8.13322e-16	-0.242645	-0.296436	-0.188854	-8.8566	29.9184	88.9047	34
cd8	3	timen	model_aa	PTGER2	5.56678	5	4.1268e-17	4.8483e-15	-0.168728	-0.207109	-0.130348	-8.63139	28.1616	97.2973	47
cd8	3	timen	model_aa	SLAMF6	4.21609	4	7.89734e-17	9.17722e-15	-0.181172	-0.222781	-0.139563	-8.54888	27.5271	94.3101	46
cd8	3	timen	model_aa	RPS13	10.4602	5	8.12214e-17	9.33697e-15	0.0324493	0.0249936	0.0399049	8.5453	27.4996	100	313
cd8	3	timen	model_aa	DTX3L	4.06366	4	8.89458e-17	1.01162e-14	-0.193515	-0.238038	-0.148992	-8.5337	27.4108	94.3101	44
cd8	3	timen	model_aa	RPLP2	9.87974	5	1.04973e-16	1.18134e-14	0.0423973	0.0326185	0.0521761	8.51251	27.2489	100	255
cd8	3	timen	model_aa	RPL24	9.60161	5	1.07689e-16	1.19927e-14	0.0376788	0.0289849	0.0463726	8.50924	27.2239	100	279
cd8	3	timen	model_aa	TOMM7	8.31368	5	1.20853e-16	1.332e-14	0.0469463	0.0360952	0.0577973	8.49446	27.1112	100	219
cd8	3	timen	model_aa	RPS9	9.71	5	1.60296e-16	1.74869e-14	0.0449621	0.0345251	0.0553991	8.45818	26.8351	100	235
cd8	3	timen	model_aa	RPL35	9.90413	5	1.66505e-16	1.79808e-14	0.0319323	0.0245156	0.0393491	8.45328	26.798	100	326
cd8	3	timen	model_aa	RPL11	10.9893	5	1.80121e-16	1.92567e-14	0.032266	0.0247628	0.0397692	8.44316	26.7212	100	323
cd8	3	acuity_maxn	model_aa	CXCR4	8.13193	5	1.79156e-11	1.91535e-07	0.882091	0.628726	1.13546	6.83556	15.1199	100	2
cd8	3	acuity_maxn	model_aa	DDIT4	6.94151	5	8.51672e-11	4.55261e-07	1.20473	0.845989	1.56348	6.59343	13.701	99.431	1
cd8	3	acuity_maxn	model_aa	TSC22D3	9.19847	5	6.83002e-10	2.43399e-06	0.757325	0.519718	0.994933	6.2579	11.8088	100	3
cd8	3	acuity_maxn	model_aa	ZFP36	8.12581	5	1.70498e-08	4.55699e-05	0.817251	0.536086	1.09842	5.7069	8.89273	100	4
cd8	3	acuity_maxn	model_aa	CD69	6.97214	5	1.81494e-07	0.000388071	0.848922	0.532701	1.16514	5.27088	6.75776	99.431	7
cd8	3	acuity_maxn	model_aa	ADAT2	1.06871	1	2.3512e-07	0.000418944	-0.923899	-1.27132	-0.576479	-5.22127	6.52464	68.5633	5
cd8	3	acuity_maxn	model_aa	TAF5	1.47883	2	6.28153e-07	0.000959369	-0.999835	-1.39018	-0.609493	-5.0291	5.64092	75.1067	8
cd8	3	acuity_maxn	model_aa	ORC5	2.26655	3	1.07805e-06	0.00144068	-1.11575	-1.56094	-0.670563	-4.92072	5.15607	84.2105	6
cd8	3	acuity_maxn	model_aa	RBM3	7.52563	5	1.29989e-06	0.00154413	-0.513185	-0.719543	-0.306827	-4.88269	4.98825	100	61
cd8	3	acuity_maxn	model_aa	CLCF1	1.97769	2	5.46122e-06	0.00514048	-1.00677	-1.43817	-0.575367	-4.58198	3.70403	81.7923	16
cd8	3	acuity_maxn	model_aa	SRGN	8.60261	5	5.758e-06	0.00514048	0.311806	0.177863	0.44575	4.57057	3.6568	100	4815
cd8	3	acuity_maxn	model_aa	SCPEP1	2.72488	3	6.37979e-06	0.00514048	-1.02595	-1.46883	-0.583084	-4.54839	3.5653	89.0469	18
cd8	3	acuity_maxn	model_aa	AC093635.1	0.701382	1	6.59331e-06	0.00514048	-0.72066	-1.03223	-0.409086	-4.54125	3.53594	56.899	64
cd8	3	acuity_maxn	model_aa	YPEL1	1.96855	2	6.73152e-06	0.00514048	-0.981252	-1.40591	-0.55659	-4.53674	3.51743	82.7881	22
cd8	3	acuity_maxn	model_aa	ZNF362	2.13571	2	7.52859e-06	0.00536588	-1.0125	-1.45305	-0.571948	-4.51237	3.41763	83.0725	21
cd8	3	acuity_maxn	model_aa	ARHGAP21	0.967201	1	1.03441e-05	0.00691179	-0.782957	-1.12898	-0.436929	-4.44256	3.13454	63.5846	67
cd8	3	acuity_maxn	model_aa	DPH6	1.78209	2	1.16891e-05	0.00717863	-0.98159	-1.41807	-0.545112	-4.41544	3.0257	78.2361	38
cd8	3	acuity_maxn	model_aa	CCL4	7.61574	5	1.20864e-05	0.00717863	0.726019	0.402639	1.0494	4.408	2.99596	99.5733	97
cd8	3	acuity_maxn	model_aa	GSEC	1.13112	1	1.77187e-05	0.0096405	-0.824742	-1.1994	-0.450086	-4.32207	2.65577	65.7183	92
cd8	3	acuity_maxn	model_aa	HAVCR2	1.27793	1	1.80348e-05	0.0096405	1.01346	0.55265	1.47428	4.31807	2.64006	68.4211	53
cd8	3	acuity_maxn	model_aa	PLIN2	4.63386	5	2.08938e-05	0.0106369	0.850369	0.460693	1.24005	4.28459	2.50936	96.8706	104
cd8	3	acuity_maxn	model_aa	CLCC1	1.34049	2	2.55449e-05	0.0124137	-0.862439	-1.26194	-0.462934	-4.2385	2.33098	71.6927	141
cd8	3	acuity_maxn	model_aa	RHOBTB3	1.23616	1	3.24834e-05	0.0149615	-0.900937	-1.32383	-0.478044	-4.18283	2.11794	68.4211	277
cd8	3	acuity_maxn	model_aa	ZFP14	2.25679	3	3.3592e-05	0.0149615	-0.924023	-1.35857	-0.489481	-4.175	2.08821	85.4908	234
cd8	3	acuity_maxn	model_aa	PARP15	3.80529	4	3.49862e-05	0.0149615	-0.957051	-1.40815	-0.50595	-4.1655	2.05218	93.4566	176
cd8	3	acuity_maxn	model_aa	HERPUD1	6.73087	5	3.81827e-05	0.0157004	0.581025	0.305808	0.856241	4.14502	1.97475	99.7155	4761
cd8	3	acuity_maxn	model_aa	EFHC1	1.62059	2	4.02435e-05	0.0159349	-0.875364	-1.29124	-0.459486	-4.13265	1.92822	76.5292	1466
cd8	3	acuity_maxn	model_aa	POLH	1.7836	2	4.23584e-05	0.0160111	-0.88103	-1.30083	-0.461233	-4.12058	1.88289	79.5164	1657
cd8	3	acuity_maxn	model_aa	DBP	1.30686	2	4.5122e-05	0.0160111	-0.821396	-1.2142	-0.42859	-4.10564	1.82697	71.5505	2635
cd8	3	acuity_maxn	model_aa	CDPF1	2.10191	2	4.51227e-05	0.0160111	-0.904445	-1.33697	-0.471923	-4.10563	1.82695	83.926	1700
cd8	3	acuity_maxn	model_aa	C2orf76	2.30478	3	4.64263e-05	0.0160111	-0.939141	-1.38899	-0.489287	-4.09889	1.80176	85.3485	1436
cd8	3	acuity_maxn	model_aa	BTG1	9.05669	5	4.80718e-05	0.0160605	0.579009	0.3011	0.856919	4.09062	1.77096	99.8578	5495
cd8	3	acuity_maxn	model_aa	FASTKD3	1.71947	2	5.37669e-05	0.0174189	-0.859878	-1.27531	-0.444451	-4.06395	1.67197	79.9431	3025
cd8	3	acuity_maxn	model_aa	KLHDC10	1.29685	1	5.66304e-05	0.0178069	-0.776049	-1.15213	-0.399973	-4.05154	1.62612	72.404	4061
cd8	3	acuity_maxn	model_aa	RPL3	10.4229	5	5.86422e-05	0.0179127	-0.286851	-0.426147	-0.147554	-4.04317	1.59528	100	8345
cd8	3	acuity_maxn	model_aa	PDE4D	4.14762	4	6.114e-05	0.0180684	1.02135	0.524143	1.51855	4.03315	1.55843	95.7326	2045
cd8	3	acuity_maxn	model_aa	ZNF318	1.97647	2	6.36484e-05	0.0180684	-0.897195	-1.33501	-0.459379	-4.02348	1.52293	82.2191	3420
cd8	3	acuity_maxn	model_aa	TMEM185A	2.23422	3	6.42221e-05	0.0180684	-0.93741	-1.3951	-0.479724	-4.02131	1.515	83.4993	3115
cd8	3	acuity_maxn	model_aa	GZMB	9.05269	5	6.80923e-05	0.0184642	0.55108	0.281069	0.821091	4.00719	1.46335	99.8578	6633
cd8	3	acuity_maxn	model_aa	C10orf143	2.41965	3	6.90833e-05	0.0184642	-0.912796	-1.36043	-0.465166	-4.00369	1.45059	86.6287	3696
cd8	3	acuity_maxn	model_aa	TRAV8-6	1.98749	2	7.51242e-05	0.0190434	-1.44453	-2.15653	-0.732525	-3.98337	1.37662	69.2745	157
cd8	3	acuity_maxn	model_aa	CRK	1.6256	2	7.74631e-05	0.0190434	-0.850699	-1.27079	-0.430606	-3.97591	1.34958	76.9559	4753
cd8	3	acuity_maxn	model_aa	PRDX6	6.13772	5	7.78998e-05	0.0190434	0.440708	0.223002	0.658414	3.97454	1.34462	99.5733	7676
cd8	3	acuity_maxn	model_aa	ZNF182	0.749191	1	8.00506e-05	0.0190434	-0.60668	-0.906876	-0.306484	-3.96791	1.3206	58.7482	6663
cd8	3	acuity_maxn	model_aa	IPMK	1.27315	1	8.01566e-05	0.0190434	-0.777727	-1.16259	-0.392863	-3.96758	1.31944	72.2617	5492
cd8	3	acuity_maxn	model_aa	VIPAS39	1.72096	2	9.14612e-05	0.0212568	-0.823211	-1.23392	-0.412497	-3.9353	1.20314	79.6586	5682
cd8	3	acuity_maxn	model_aa	CREM	3.68325	4	9.74624e-05	0.0221696	0.952973	0.475622	1.43032	3.91967	1.14715	94.3101	5096
cd8	3	acuity_maxn	model_aa	SLC27A5	1.9915	2	0.000103823	0.0230947	-0.882123	-1.32575	-0.438495	-3.90407	1.09147	81.3656	5824
cd8	3	acuity_maxn	model_aa	SEC13	4.80115	5	0.00010585	0.0230947	-0.720613	-1.08346	-0.357766	-3.89928	1.07445	97.2973	6809
cd8	3	acuity_maxn	model_aa	LINC00342	1.01654	1	0.000114251	0.024231	-0.695131	-1.04686	-0.343406	-3.88034	1.00723	67.4253	7163
cd8	3	acuity_maxn	model_aa	TRMT11	1.89622	2	0.000115591	0.024231	-0.833291	-1.25524	-0.411344	-3.87744	0.996975	81.9346	6503
cd8	3	acuity_maxn	model_aa	XRCC4	1.44427	2	0.000120621	0.0247992	-0.787711	-1.18767	-0.387751	-3.86684	0.9595	74.111	6899
cd8	3	acuity_maxn	model_aa	NEIL2	2.14262	2	0.0001248	0.0251742	-0.843202	-1.27228	-0.414123	-3.85834	0.929547	83.926	6756
cd8	3	acuity_maxn	model_aa	SYTL3	5.66207	5	0.000129085	0.0255564	0.685166	0.335742	1.03459	3.8499	0.899864	98.7198	7558
cd8	3	acuity_maxn	model_aa	POLA2	1.54431	2	0.000135172	0.026275	-0.794011	-1.20016	-0.38786	-3.83836	0.859354	76.9559	7249
cd8	3	acuity_maxn	model_aa	WAC-AS1	3.13711	4	0.000139739	0.0266776	-0.935166	-1.41456	-0.45577	-3.83002	0.830153	89.6159	6795
cd8	3	acuity_maxn	model_aa	HLTF	2.26803	3	0.000145957	0.0273758	-0.892219	-1.35091	-0.433527	-3.81906	0.791901	84.3528	7132
cd8	3	acuity_maxn	model_aa	CEP126	1.21483	1	0.000161023	0.0296809	-0.754067	-1.14427	-0.363864	-3.79425	0.705628	69.7013	7978
cd8	3	acuity_maxn	model_aa	ABR	3.10788	4	0.000175459	0.0317937	-0.872695	-1.32689	-0.418496	-3.77244	0.630274	90.7539	7887
cd8	3	acuity_maxn	model_aa	ILVBL	2.41399	3	0.000186561	0.0332421	-0.889539	-1.35443	-0.424645	-3.75679	0.576452	84.7795	8085
cd8	3	acuity_maxn	model_aa	CLK2	1.83796	2	0.000191501	0.0334599	-0.797139	-1.21448	-0.379793	-3.75011	0.553532	81.5078	8444
cd8	3	acuity_maxn	model_aa	ADCK1	0.866665	1	0.000194043	0.0334599	-0.605069	-0.922141	-0.287997	-3.74674	0.541971	63.8691	9026
cd8	3	acuity_maxn	model_aa	SPAG16	1.70167	2	0.000197539	0.0334659	-0.802803	-1.22401	-0.381599	-3.74216	0.526315	79.5164	8538
cd8	3	acuity_maxn	model_aa	KDM8	0.819699	1	0.000200339	0.0334659	-0.609156	-0.929069	-0.289244	-3.73855	0.51398	61.1664	9105
cd8	3	acuity_maxn	model_aa	DLAT	2.007	2	0.000203808	0.0335218	-0.811232	-1.23777	-0.384692	-3.73415	0.498929	83.4993	8637
cd8	3	acuity_maxn	model_aa	PRR13	7.52666	5	0.000209513	0.0337718	-0.226609	-0.345986	-0.107233	-3.72705	0.474735	100	10172
cd8	3	acuity_maxn	model_aa	CEP57L1	1.18257	1	0.000212309	0.0337718	-0.706695	-1.07932	-0.334071	-3.72364	0.463121	70.9815	9028
cd8	3	acuity_maxn	model_aa	ZNF846	1.56484	2	0.000220469	0.0337718	-0.775833	-1.18598	-0.365684	-3.71392	0.430078	76.5292	8999
cd8	3	acuity_maxn	model_aa	BHLHE40	5.07256	5	0.000222903	0.0337718	0.817206	0.384855	1.24956	3.71109	0.42046	97.0128	8939
cd8	3	acuity_maxn	model_aa	TMEM191C	2.08829	2	0.00023199	0.0337718	-0.838773	-1.28377	-0.393773	-3.70076	0.385467	82.7881	9056
cd8	3	acuity_maxn	model_aa	SFT2D3	0.693182	1	0.000234908	0.0337718	-0.56992	-0.872548	-0.267292	-3.69752	0.374524	55.9033	9624
cd8	3	acuity_maxn	model_aa	ZMPSTE24	2.92099	3	0.000238387	0.0337718	-0.846907	-1.29708	-0.396735	-3.69371	0.361653	90.4694	9132
cd8	3	acuity_maxn	model_aa	ABCD2	1.67989	2	0.000238825	0.0337718	-0.809141	-1.23929	-0.378988	-3.69324	0.360045	77.8094	9216
cd8	3	acuity_maxn	model_aa	CEP76	0.956773	1	0.000244217	0.0337718	-0.655122	-1.00394	-0.306301	-3.68745	0.340503	64.5804	9567
cd8	3	acuity_maxn	model_aa	GAB3	3.88081	4	0.000244337	0.0337718	-0.811834	-1.24411	-0.379556	-3.68732	0.340072	94.3101	9296
cd8	3	acuity_maxn	model_aa	CEP41	1.46843	2	0.000245734	0.0337718	-0.760541	-1.16567	-0.355413	-3.68584	0.335081	75.1067	9413
cd8	3	acuity_maxn	model_aa	SMC2	2.11217	2	0.000246322	0.0337718	-0.827532	-1.26842	-0.386644	-3.68522	0.332991	82.5036	9298
cd8	3	acuity_maxn	model_aa	GNL3L	2.57254	3	0.000247588	0.0337718	-0.825081	-1.26482	-0.38534	-3.68389	0.328502	87.7667	9326
cd8	3	acuity_maxn	model_aa	MAN1A1	2.33272	3	0.000250001	0.0337718	-0.867159	-1.32964	-0.404676	-3.68137	0.320014	85.3485	9289
cd8	3	acuity_maxn	model_aa	HYLS1	1.55025	2	0.0002554	0.0337718	-0.747719	-1.1471	-0.348334	-3.67581	0.30132	76.2447	9556
cd8	3	acuity_maxn	model_aa	COG4	3.10874	4	0.000255871	0.0337718	-0.85828	-1.31678	-0.39978	-3.67533	0.299708	90.8962	9400
cd8	3	acuity_maxn	model_aa	CTDSP2	3.03274	3	0.000262777	0.0342603	-0.852477	-1.30874	-0.396216	-3.66839	0.276409	89.9004	9510
cd8	3	acuity_maxn	model_aa	ZNF365	1.70283	2	0.000269152	0.0346688	-0.807093	-1.2398	-0.374384	-3.66214	0.255439	77.0982	9661
cd8	3	acuity_maxn	model_aa	RETREG1	0.946816	1	0.000277968	0.0351303	-0.653545	-1.00474	-0.302351	-3.65371	0.227253	62.4467	9953
cd8	3	acuity_maxn	model_aa	AC114490.3	0.96298	1	0.000279515	0.0351303	-0.650926	-1.00085	-0.301	-3.65226	0.222401	63.7269	9980
cd8	3	acuity_maxn	model_aa	CCDC127	1.84508	2	0.000284061	0.0351303	-0.80003	-1.23061	-0.369451	-3.64804	0.208296	80.2276	9864
cd8	3	acuity_maxn	model_aa	GORASP1	0.988448	1	0.00028588	0.0351303	-0.654992	-1.00767	-0.302311	-3.64637	0.202717	65.2916	10038
cd8	3	acuity_maxn	model_aa	SNAPC5	3.68214	4	0.000293123	0.0352693	-0.811557	-1.24933	-0.373786	-3.63981	0.180846	93.1721	9969
cd8	3	acuity_maxn	model_aa	B3GALNT2	0.854534	1	0.000293608	0.0352693	-0.580209	-0.893224	-0.267195	-3.63937	0.179399	61.4509	10184
cd8	3	acuity_maxn	model_aa	PAAF1	1.89534	2	0.000316561	0.0376039	-0.804598	-1.24104	-0.368154	-3.61957	0.113631	80.5121	10253
cd8	3	acuity_maxn	model_aa	PLEKHA8	1.02401	1	0.000321487	0.0377164	-0.644798	-0.994954	-0.294641	-3.61549	0.100142	66.1451	10380
cd8	3	acuity_maxn	model_aa	MTA1	1.71105	2	0.000324563	0.0377164	-0.763999	-1.17918	-0.348821	-3.61298	0.0918268	80.0853	10345
cd8	3	acuity_maxn	model_aa	ZNF626	0.860509	1	0.000330734	0.0380054	-0.646585	-0.99844	-0.294729	-3.608	0.0753798	60.3129	10454
cd8	3	acuity_maxn	model_aa	C1GALT1C1	2.49286	3	0.000339368	0.0380054	-0.851583	-1.31587	-0.387294	-3.60118	0.0528786	86.202	10468
cd8	3	acuity_maxn	model_aa	MYL5	0.75838	1	0.000341659	0.0380054	-0.563936	-0.87155	-0.256322	-3.5994	0.0470053	59.4595	10579
cd8	3	acuity_maxn	model_aa	WIPI1	2.52441	3	0.000342661	0.0380054	-0.861588	-1.33167	-0.391511	-3.59862	0.0444494	86.202	10521
cd8	3	acuity_maxn	model_aa	CAP1	7.31287	5	0.000344825	0.0380054	-0.283672	-0.438513	-0.12883	-3.59696	0.0389531	100	10635
cd8	3	acuity_maxn	model_aa	TMEM128	2.6572	3	0.000349503	0.0381279	-0.846713	-1.30935	-0.384077	-3.59338	0.0271918	87.4822	10593
cd8	3	acuity_maxn	model_aa	KCNN4	1.17007	1	0.000361045	0.0389892	-0.709852	-1.09864	-0.321062	-3.58475	-0.0011619	68.2788	10689
cd8	3	acuity_maxn	model_aa	TOPORS	3.31959	4	0.000366565	0.0391895	-0.814651	-1.26134	-0.367959	-3.58072	-0.0143996	91.8919	10632
cd8	3	aa	model_aa	TRBV3-1	3.21895	4	1.27957e-05	0.136799	3.96185	2.19207	5.73162	4.39528	-3.63281	72.973	1
cd8	3	aa	model_aa	MT-ND3	9.22243	5	0.000591385	0.998832	0.778139	0.335488	1.22079	3.45145	-4.01742	100	392
cd8	3	aa	model_aa	AC078883.1	1.52051	2	0.000668269	0.998832	1.17782	0.501203	1.85445	3.41776	-4.02957	76.1024	54
cd8	3	aa	model_aa	LY6E	8.55211	5	0.000838324	0.998832	-0.870666	-1.38027	-0.361066	-3.35451	-4.05206	99.7155	215
cd8	3	aa	model_aa	FCHO2	1.28094	1	0.000894242	0.998832	1.09812	0.451884	1.74435	3.33631	-4.05846	70.5548	72
cd8	3	aa	model_aa	AC008040.5	0.649503	1	0.00127058	0.998832	0.790262	0.310756	1.26977	3.23581	-4.0932	54.9075	335
cd8	3	aa	model_aa	RETREG1	0.946816	1	0.00146351	0.998832	0.955557	0.36828	1.54283	3.19462	-4.10715	62.4467	125
cd8	3	aa	model_aa	C9orf139	0.567595	1	0.00170462	0.998832	0.802532	0.302266	1.3028	3.14969	-4.12218	47.2262	300
cd8	3	aa	model_aa	GSDMB	1.22104	1	0.00170894	0.998832	1.02961	0.387638	1.67157	3.14894	-4.12243	69.9858	90
cd8	3	aa	model_aa	SLC39A3	1.90879	2	0.00180557	0.998832	1.13553	0.423825	1.84724	3.1326	-4.12784	82.5036	58
cd8	3	aa	model_aa	RPS26	10.2224	5	0.0018278	0.998832	-1.17037	-1.90477	-0.435973	-3.12895	-4.12905	100	47
cd8	3	aa	model_aa	C3orf33	0.936008	1	0.00184153	0.998832	0.900692	0.335112	1.46627	3.12672	-4.12978	64.1536	164
cd8	3	aa	model_aa	IFI44L	4.35061	4	0.00195429	0.998832	-2.09917	-3.42485	-0.773487	-3.10895	-4.13563	91.8919	4
cd8	3	aa	model_aa	EPB41L4A	1.36907	2	0.00207953	0.998832	1.12629	0.410712	1.84186	3.0903	-4.14173	70.8393	61
cd8	3	aa	model_aa	RNFT1	3.18416	4	0.00210732	0.998832	1.1386	0.414265	1.86294	3.0863	-4.14304	91.8919	56
cd8	3	aa	model_aa	SYCE1L	1.67248	2	0.00227742	0.998832	1.15976	0.41631	1.90322	3.06282	-4.15066	77.0982	49
cd8	3	aa	model_aa	TRGV10	4.9401	5	0.00229149	0.998832	-1.59672	-2.62091	-0.572536	-3.06095	-4.15126	95.3058	14
cd8	3	aa	model_aa	RCBTB1	1.5959	2	0.0023956	0.998832	1.05607	0.375673	1.73648	3.04744	-4.15562	79.0896	79
cd8	3	aa	model_aa	NEK6	1.14067	1	0.00270187	0.998832	0.966255	0.336105	1.5964	3.01061	-4.16741	68.8478	111
cd8	3	aa	model_aa	AC093484.3	0.540016	1	0.00280634	0.998832	0.747419	0.258085	1.23675	2.99892	-4.17112	48.2219	396
cd8	3	aa	model_aa	TRBV10-1	0.698236	1	0.00286561	0.998832	1.46261	0.502974	2.42225	2.99246	-4.17317	28.3073	21
cd8	3	aa	model_aa	NT5E	0.578067	1	0.00299656	0.998832	0.750574	0.255824	1.24532	2.97862	-4.17754	48.7909	388
cd8	3	aa	model_aa	RPL35	9.90413	5	0.00315678	0.998832	0.210937	0.0711347	0.350738	2.96241	-4.18263	100	5693
cd8	3	aa	model_aa	CTSH	2.62296	3	0.00326309	0.998832	1.25707	0.421007	2.09314	2.95207	-4.18587	85.9175	36
cd8	3	aa	model_aa	AZIN2	0.645704	1	0.00345434	0.998832	0.7733	0.255857	1.29074	2.93421	-4.19143	54.4808	333
cd8	3	aa	model_aa	TRIM16	0.792431	1	0.00347218	0.998832	0.80404	0.26573	1.34235	2.93259	-4.19193	60.8819	275
cd8	3	aa	model_aa	SEPT4	0.573993	1	0.00349341	0.998832	0.728185	0.240342	1.21603	2.93068	-4.19252	51.2091	433
cd8	3	aa	model_aa	EIF2AK2	5.4479	5	0.00357583	0.998832	-1.25747	-2.10202	-0.41292	-2.92333	-4.1948	97.4395	35
cd8	3	aa	model_aa	MTERF3	2.0549	2	0.00364836	0.998832	1.0972	0.358689	1.8357	2.917	-4.19676	82.2191	66
cd8	3	aa	model_aa	TRAT1	2.75233	3	0.00379197	0.998832	-1.27795	-2.14173	-0.414163	-2.90478	-4.20052	87.4822	29
cd8	3	aa	model_aa	AL031283.1	0.555295	1	0.0038763	0.998832	0.675505	0.217821	1.13319	2.89781	-4.20267	50.4979	601
cd8	3	aa	model_aa	ZNF710-AS1	0.529576	1	0.00387822	0.998832	0.685577	0.221044	1.15011	2.89765	-4.20271	48.2219	553
cd8	3	aa	model_aa	TRAV29DV5	3.14125	4	0.00390173	0.998832	2.00329	0.645	3.36157	2.89573	-4.2033	81.9346	6
cd8	3	aa	model_aa	SEC24A	1.9336	2	0.00406263	0.998832	1.03812	0.331104	1.74513	2.88287	-4.20724	81.7923	81
cd8	3	aa	model_aa	IFI6	6.8635	5	0.00423898	0.998832	-1.3977	-2.35411	-0.441287	-2.8693	-4.21137	98.862	24
cd8	3	aa	model_aa	C11orf24	2.35785	3	0.00470537	0.998832	1.07698	0.331304	1.82265	2.83572	-4.22152	85.064	68
cd8	3	aa	model_aa	NAGLU	0.893262	1	0.00483827	0.998832	0.80795	0.246761	1.36914	2.82671	-4.22423	63.3001	260
cd8	3	aa	model_aa	CD8B2	1.79557	2	0.00485387	0.998832	1.31913	0.402544	2.23571	2.82567	-4.22454	74.3954	27
cd8	3	aa	model_aa	CBWD1	1.59428	2	0.00491943	0.998832	1.09351	0.332524	1.8545	2.82132	-4.22584	75.2489	63
cd8	3	aa	model_aa	PODN	0.759969	1	0.00525318	0.998832	0.772628	0.230844	1.31441	2.79995	-4.23221	56.0455	318
cd8	3	aa	model_aa	FAH	1.69952	2	0.00527534	0.998832	1.10216	0.328922	1.87541	2.79858	-4.23262	76.6714	60
cd8	3	aa	model_aa	MBLAC2	0.833078	1	0.0053173	0.998832	0.792499	0.235993	1.34901	2.79599	-4.23338	61.0242	280
cd8	3	aa	model_aa	SLF2	2.28162	3	0.00540063	0.998832	1.05603	0.313117	1.79895	2.7909	-4.23489	84.3528	71
cd8	3	aa	model_aa	RPS27A	11.1195	5	0.00553818	0.998832	0.260729	0.0767636	0.444694	2.78266	-4.23733	100	4647
cd8	3	aa	model_aa	SEPSECS-AS1	1.45717	2	0.00554713	0.998832	0.984114	0.28961	1.67862	2.78213	-4.23748	75.2489	95
cd8	3	aa	model_aa	ZNF513	0.840468	1	0.00555015	0.998832	0.808468	0.237883	1.37905	2.78195	-4.23754	62.1622	256
cd8	3	aa	model_aa	MISP3	0.610833	1	0.00581321	0.998832	0.704714	0.204616	1.20481	2.76671	-4.24202	53.0583	479
cd8	3	aa	model_aa	SGSM3	2.13093	2	0.00584355	0.998832	1.03519	0.300114	1.77026	2.765	-4.24253	84.0683	78
cd8	3	aa	model_aa	TRAV26-2	1.67267	2	0.00585192	0.998832	1.69546	0.491331	2.89959	2.76453	-4.24266	60.3129	9
cd8	3	aa	model_aa	TRAV16	1.82321	2	0.00599558	0.998832	1.52591	0.439047	2.61278	2.75652	-4.24501	70.8393	17
cd8	3	aa	model_aa	FRMD4B	1.17227	1	0.00628835	0.998832	0.939298	0.266405	1.61219	2.74071	-4.24962	67.7098	113
cd8	3	aa	model_aa	ST3GAL5	2.57168	3	0.00652487	0.998832	1.08408	0.303969	1.86419	2.72842	-4.25319	86.6287	65
cd8	3	aa	model_aa	CD302	0.641036	1	0.00660056	0.998832	0.723366	0.202093	1.24464	2.72458	-4.2543	52.0626	416
cd8	3	aa	model_aa	IFITM1	10.7201	5	0.00672331	0.998832	-0.488128	-0.84068	-0.135576	-2.71842	-4.25608	100	1660
cd8	3	aa	model_aa	ZNF316	1.33297	2	0.0067708	0.998832	0.911564	0.252613	1.57051	2.71607	-4.25676	73.2575	134
cd8	3	aa	model_aa	A1BG-AS1	0.964973	1	0.00682952	0.998832	0.845208	0.233573	1.45684	2.71317	-4.25759	64.1536	193
cd8	3	aa	model_aa	MCM4	1.14478	1	0.00690057	0.998832	0.848192	0.233612	1.46277	2.70971	-4.25859	68.99	190
cd8	3	aa	model_aa	HTD2	1.24176	1	0.00691551	0.998832	0.871768	0.239936	1.5036	2.70898	-4.2588	72.1195	166
cd8	3	aa	model_aa	C17orf67	0.74665	1	0.00692487	0.998832	0.737076	0.202776	1.27138	2.70853	-4.25893	57.6102	386
cd8	3	aa	model_aa	MX1	5.05227	5	0.00697151	0.998832	-1.49632	-2.58189	-0.410747	-2.70628	-4.25958	96.0171	18
cd8	3	aa	model_aa	ACAD10	1.28702	1	0.00707032	0.998832	0.925113	0.252774	1.59745	2.70155	-4.26094	71.835	122
cd8	3	aa	model_aa	HGSNAT	1.7528	2	0.00721717	0.998832	0.959588	0.260404	1.65877	2.69463	-4.26292	80.6543	103
cd8	3	aa	model_aa	TRBV6-5	3.37405	4	0.00736886	0.998832	2.09392	0.564246	3.62359	2.68762	-4.26492	78.8051	3
cd8	3	aa	model_aa	GPR183	2.48615	3	0.0073736	0.998832	-1.24378	-2.15248	-0.335087	-2.6874	-4.26498	87.0555	34
cd8	3	aa	model_aa	NDUFAF1	1.88988	2	0.00760414	0.998832	1.02651	0.273636	1.77938	2.677	-4.26795	78.8051	80
cd8	3	aa	model_aa	MINCR	1.70366	2	0.00764299	0.998832	0.999944	0.266082	1.73381	2.67527	-4.26844	78.8051	88
cd8	3	aa	model_aa	PRKCI	2.65813	3	0.00772079	0.998832	1.03227	0.273711	1.79084	2.67184	-4.26942	87.7667	77
cd8	3	aa	model_aa	SLC35A1	1.04015	1	0.00774585	0.998832	0.798189	0.211401	1.38498	2.67074	-4.26973	66.7141	261
cd8	3	aa	model_aa	TRAV10	1.44926	2	0.00780325	0.998832	1.5277	0.403558	2.65184	2.66823	-4.27044	53.7696	16
cd8	3	aa	model_aa	SLC16A6	1.44047	2	0.00797963	0.998832	0.905622	0.237327	1.57392	2.66064	-4.27259	75.8179	135
cd8	3	aa	model_aa	DNAJC18	1.0304	1	0.0081849	0.998832	0.791889	0.205616	1.37816	2.65198	-4.27503	69.4168	269
cd8	3	aa	model_aa	MIR155HG	1.72373	2	0.00821138	0.998832	0.974204	0.252654	1.69575	2.65088	-4.27534	78.3784	97
cd8	3	aa	model_aa	LINC02328	1.97831	2	0.00825268	0.998832	0.964889	0.249777	1.68	2.64917	-4.27582	82.7881	99
cd8	3	aa	model_aa	FUT8	2.01481	2	0.00859185	0.998832	0.962867	0.245522	1.68021	2.63539	-4.2797	83.357	100
cd8	3	aa	model_aa	PIK3CB	1.75412	2	0.00868045	0.998832	0.929109	0.235988	1.62223	2.63187	-4.28068	80.0853	116
cd8	3	aa	model_aa	HDAC11	1.15045	1	0.00890961	0.998832	0.845539	0.212608	1.47847	2.62291	-4.28318	67.2831	188
cd8	3	aa	model_aa	AGAP1	1.52703	2	0.00929737	0.998832	0.946295	0.233952	1.65864	2.60822	-4.28727	76.1024	107
cd8	3	aa	model_aa	CENPQ	1.20014	1	0.0094173	0.998832	0.861012	0.211764	1.51026	2.60378	-4.2885	68.2788	174
cd8	3	aa	model_aa	NEO1	0.854724	1	0.00949858	0.998832	0.741857	0.181818	1.3019	2.60081	-4.28932	60.5974	360
cd8	3	aa	model_aa	KATNAL1	1.88911	2	0.00950626	0.998832	0.95886	0.234924	1.6828	2.60053	-4.2894	82.5036	101
cd8	3	aa	model_aa	PCED1A	3.0062	3	0.00954451	0.998832	0.971609	0.237655	1.70556	2.59914	-4.28978	90.8962	96
cd8	3	aa	model_aa	UBC	9.33051	5	0.0095562	0.998832	-0.265463	-0.466026	-0.0648992	-2.59871	-4.2899	100	4477
cd8	3	aa	model_aa	U2AF1L4	3.6143	4	0.00980539	0.998832	0.969427	0.234474	1.70438	2.58977	-4.29237	93.4566	98
cd8	3	aa	model_aa	RTL10	0.780147	1	0.0103881	0.998832	0.687935	0.162303	1.21357	2.56964	-4.29789	60.0284	501
cd8	3	aa	model_aa	AMACR	0.641742	1	0.0106749	0.998832	0.63029	0.146909	1.11367	2.5601	-4.3005	53.4851	722
cd8	3	aa	model_aa	TSPAN2	3.76623	4	0.0107351	0.998832	1.10387	0.256638	1.9511	2.55813	-4.30104	92.0341	53
cd8	3	aa	model_aa	SLC26A11	1.51545	2	0.0107478	0.998832	0.916642	0.212995	1.62029	2.55771	-4.30115	76.8137	121
cd8	3	aa	model_aa	MOSPD1	1.78304	2	0.0107614	0.998832	0.893639	0.207531	1.57975	2.55727	-4.30127	79.8009	142
cd8	3	aa	model_aa	DOPEY2	2.07396	2	0.0109411	0.998832	0.902794	0.208076	1.59751	2.55145	-4.30285	84.3528	133
cd8	3	aa	model_aa	TMCC3	2.06896	2	0.0109493	0.998832	0.992686	0.228715	1.75666	2.55118	-4.30292	83.6415	86
cd8	3	aa	model_aa	MRPS17	1.01614	1	0.0115114	0.998832	0.768159	0.172863	1.36345	2.53352	-4.3077	67.8521	299
cd8	3	aa	model_aa	NUGGC	1.48447	2	0.0118414	0.998832	0.885887	0.19663	1.57514	2.5235	-4.3104	74.8222	148
cd8	3	aa	model_aa	PDP2	0.589354	1	0.011899	0.998832	0.590075	0.130659	1.04949	2.52178	-4.31086	52.0626	904
cd8	3	aa	model_aa	EMILIN2	0.876393	1	0.0118999	0.998832	0.723526	0.160203	1.28685	2.52175	-4.31087	61.0242	395
cd8	3	aa	model_aa	RPS18	11.1166	5	0.0119068	0.998832	0.240097	0.053147	0.427047	2.52155	-4.31092	100	4984
cd8	3	aa	model_aa	SAMD10	1.12083	1	0.011965	0.998832	0.810462	0.178967	1.44196	2.51982	-4.31139	69.1323	229
cd8	3	aa	model_aa	MOSPD2	1.57741	2	0.0121461	0.998832	0.913866	0.200287	1.62745	2.51447	-4.31282	75.6757	123
cd8	3	aa	model_aa	SRGN	8.60261	5	0.0122892	0.998832	-0.286376	-0.51036	-0.062392	-2.5103	-4.31394	100	4081
cd8	3	aa	model_aa	ME3	1.13986	1	0.0125647	0.998832	0.796639	0.171592	1.42169	2.50239	-4.31605	67.8521	251
cd8	3	aa	model_aa	GEMIN2	1.55268	2	0.0126258	0.998832	0.857353	0.184203	1.5305	2.50066	-4.31651	76.6714	170
cd8	3	timen:acuity_maxn	model_aa	RBM3	7.52563	5	4.23677e-06	0.0452953	-0.165971	-0.236255	-0.0956865	-4.63639	3.12934	100	1043
cd8	3	timen:acuity_maxn	model_aa	APEX1	4.96203	5	8.48169e-05	0.347944	-0.23915	-0.357908	-0.120391	-3.95378	0.827042	97.724	6440
cd8	3	timen:acuity_maxn	model_aa	FGL2	2.91814	3	0.00010077	0.347944	-0.360745	-0.541825	-0.179665	-3.91144	0.695593	87.6245	5403
cd8	3	timen:acuity_maxn	model_aa	ORC5	2.26655	3	0.000168646	0.347944	-0.292116	-0.443745	-0.140487	-3.78251	0.303651	84.2105	8715
cd8	3	timen:acuity_maxn	model_aa	SCPEP1	2.72488	3	0.000191226	0.347944	-0.288133	-0.438972	-0.137295	-3.75048	0.208212	89.0469	9342
cd8	3	timen:acuity_maxn	model_aa	PON2	1.50371	2	0.000244578	0.347944	-0.258533	-0.396204	-0.120862	-3.68706	0.0215409	75.1067	10568
cd8	3	timen:acuity_maxn	model_aa	TRAM1	5.91908	5	0.000267148	0.347944	-0.189609	-0.291211	-0.0880079	-3.66409	-0.0453374	98.862	10500
cd8	3	timen:acuity_maxn	model_aa	GORASP1	0.988448	1	0.00031408	0.347944	-0.221573	-0.341694	-0.101452	-3.62164	-0.167846	65.2916	9851
cd8	3	timen:acuity_maxn	model_aa	DHX57	1.61229	2	0.000359385	0.347944	-0.255875	-0.395971	-0.115779	-3.58598	-0.269727	77.9516	9143
cd8	3	timen:acuity_maxn	model_aa	CCDC97	2.79088	3	0.0003642	0.347944	-0.278365	-0.430926	-0.125804	-3.58244	-0.279784	88.7624	8947
cd8	3	timen:acuity_maxn	model_aa	PABPC1L	1.20646	1	0.000376859	0.347944	0.238448	0.107431	0.369464	3.57334	-0.305598	71.4083	9055
cd8	3	timen:acuity_maxn	model_aa	ZNF318	1.97647	2	0.00041773	0.347944	-0.2693	-0.418417	-0.120182	-3.5458	-0.383344	82.2191	8387
cd8	3	timen:acuity_maxn	model_aa	AC124312.1	1.04651	1	0.000423092	0.347944	-0.216515	-0.33652	-0.0965099	-3.54238	-0.39297	67.1408	8796
cd8	3	timen:acuity_maxn	model_aa	CCDC65	2.70343	3	0.000487274	0.368204	-0.27892	-0.435195	-0.122646	-3.50427	-0.499493	88.0512	7618
cd8	3	timen:acuity_maxn	model_aa	LACTB2	1.86723	2	0.000516609	0.368204	-0.258702	-0.404308	-0.113095	-3.4884	-0.543547	80.7966	7580
cd8	3	timen:acuity_maxn	model_aa	PAM	3.16015	4	0.000571025	0.381552	-0.27887	-0.437067	-0.120673	-3.46106	-0.618961	91.1807	6920
cd8	3	timen:acuity_maxn	model_aa	ACTB	12.1647	5	0.000756835	0.385421	-0.0865366	-0.136757	-0.0363158	-3.38316	-0.830723	100	9081
cd8	3	timen:acuity_maxn	model_aa	BORA	1.17912	1	0.000778002	0.385421	-0.214878	-0.339865	-0.0898905	-3.37545	-0.851427	70.8393	6707
cd8	3	timen:acuity_maxn	model_aa	GSDMB	1.22104	1	0.000826785	0.385421	0.223656	0.0929022	0.35441	3.3584	-0.897054	69.9858	6389
cd8	3	timen:acuity_maxn	model_aa	ZNF844	0.568049	1	0.000924428	0.385421	0.189847	0.0778085	0.301886	3.32692	-0.98073	45.5192	6640
cd8	3	timen:acuity_maxn	model_aa	ATP8B3	0.669155	1	0.000966686	0.385421	-0.174554	-0.277961	-0.0711464	-3.31424	-1.01421	54.9075	6842
cd8	3	timen:acuity_maxn	model_aa	CYP4V2	2.84481	3	0.00102019	0.385421	-0.264417	-0.421787	-0.107046	-3.29891	-1.05453	89.3314	4907
cd8	3	timen:acuity_maxn	model_aa	SLC22A18	2.45924	3	0.00102106	0.385421	-0.262153	-0.418188	-0.106118	-3.29867	-1.05517	85.633	4945
cd8	3	timen:acuity_maxn	model_aa	LSM5	5.13344	5	0.00102254	0.385421	-0.193566	-0.308792	-0.0783398	-3.29825	-1.05625	98.1508	6315
cd8	3	timen:acuity_maxn	model_aa	DNAJB2	2.67703	3	0.00107427	0.385421	-0.262821	-0.419945	-0.105697	-3.28415	-1.09318	87.34	4748
cd8	3	timen:acuity_maxn	model_aa	ZUP1	1.88034	2	0.0011017	0.385421	-0.239198	-0.382515	-0.0958814	-3.27693	-1.11203	82.3613	5139
cd8	3	timen:acuity_maxn	model_aa	TXNDC9	3.74876	4	0.0012207	0.385421	-0.252254	-0.404767	-0.0997403	-3.2474	-1.18869	93.5989	4512
cd8	3	timen:acuity_maxn	model_aa	MSC-AS1	1.6313	2	0.00126186	0.385421	-0.249029	-0.400039	-0.0980193	-3.23781	-1.21345	75.9602	4467
cd8	3	timen:acuity_maxn	model_aa	RABGGTA	3.31609	4	0.00128615	0.385421	-0.249171	-0.400526	-0.0978168	-3.23228	-1.22768	91.8919	4412
cd8	3	timen:acuity_maxn	model_aa	ZKSCAN2	0.516398	1	0.00132396	0.385421	-0.147826	-0.237855	-0.0577976	-3.22387	-1.24931	48.5064	6677
cd8	3	timen:acuity_maxn	model_aa	COG1	2.63208	3	0.00134674	0.385421	-0.252699	-0.406834	-0.0985636	-3.2189	-1.26203	88.0512	4171
cd8	3	timen:acuity_maxn	model_aa	FAM160B2	2.38613	3	0.00135448	0.385421	-0.249554	-0.40185	-0.0972583	-3.21724	-1.26631	86.6287	4220
cd8	3	timen:acuity_maxn	model_aa	DARS	4.58097	5	0.00138787	0.385421	-0.210105	-0.33861	-0.0816004	-3.21014	-1.28447	97.0128	5070
cd8	3	timen:acuity_maxn	model_aa	H3F3B	9.84261	5	0.00141033	0.385421	0.0827443	0.0320621	0.133426	3.20545	-1.29644	100	8309
cd8	3	timen:acuity_maxn	model_aa	SUSD3	1.50756	2	0.00142565	0.385421	-0.236251	-0.381101	-0.0914008	-3.20229	-1.3045	74.111	4370
cd8	3	timen:acuity_maxn	model_aa	CLCF1	1.97769	2	0.00143253	0.385421	-0.239543	-0.386476	-0.0926098	-3.20089	-1.30809	81.7923	4267
cd8	3	timen:acuity_maxn	model_aa	PBXIP1	4.74264	5	0.0014425	0.385421	0.216895	0.0837695	0.35002	3.19886	-1.31326	97.0128	4799
cd8	3	timen:acuity_maxn	model_aa	MIPEP	1.48972	2	0.00154767	0.385421	-0.220659	-0.356974	-0.0843434	-3.17821	-1.36569	75.9602	4480
cd8	3	timen:acuity_maxn	model_aa	CDK5RAP2	2.78408	3	0.00155099	0.385421	-0.236764	-0.383057	-0.0904703	-3.17758	-1.36729	89.9004	4079
cd8	3	timen:acuity_maxn	model_aa	LSR	0.831682	1	0.00159054	0.385421	0.206709	0.0786872	0.334731	3.17016	-1.38604	58.3215	4765
cd8	3	timen:acuity_maxn	model_aa	ABR	3.10788	4	0.00166374	0.385421	-0.248733	-0.40343	-0.0940359	-3.15688	-1.41953	90.7539	3572
cd8	3	timen:acuity_maxn	model_aa	PIP4K2A	4.21224	4	0.00167883	0.385421	0.229699	0.086719	0.37268	3.1542	-1.42625	95.5903	4001
cd8	3	timen:acuity_maxn	model_aa	NR4A2	3.46102	4	0.00169829	0.385421	0.31269	0.11784	0.50754	3.15079	-1.43482	92.3186	1971
cd8	3	timen:acuity_maxn	model_aa	COX11	3.74912	4	0.00170624	0.385421	-0.236963	-0.384689	-0.0892365	-3.14941	-1.43829	93.7411	3791
cd8	3	timen:acuity_maxn	model_aa	TAF9B	1.58733	2	0.00172147	0.385421	-0.221736	-0.360085	-0.0833864	-3.14677	-1.4449	77.0982	4135
cd8	3	timen:acuity_maxn	model_aa	ADAT2	1.06871	1	0.00180093	0.385421	-0.188841	-0.30717	-0.0705116	-3.13336	-1.47846	68.5633	4897
cd8	3	timen:acuity_maxn	model_aa	TMEM126B	3.99824	4	0.00183514	0.385421	-0.227655	-0.370562	-0.0847491	-3.12776	-1.49244	94.7368	3804
cd8	3	timen:acuity_maxn	model_aa	NUSAP1	0.605075	1	0.00183711	0.385421	0.161783	0.0602166	0.26335	3.12744	-1.49324	50.9246	5585
cd8	3	timen:acuity_maxn	model_aa	IVNS1ABP	3.73121	4	0.00186436	0.385421	0.256898	0.0953918	0.418404	3.12304	-1.50418	93.4566	2994
cd8	3	timen:acuity_maxn	model_aa	SELENOM	4.50771	5	0.00187202	0.385421	-0.215178	-0.350509	-0.0798473	-3.12182	-1.50723	96.7283	4068
cd8	3	timen:acuity_maxn	model_aa	ATG101	2.96577	3	0.00187725	0.385421	0.259004	0.0960667	0.421942	3.12099	-1.5093	89.6159	2918
cd8	3	timen:acuity_maxn	model_aa	C11orf24	2.35785	3	0.0019844	0.385421	-0.240136	-0.392012	-0.0882596	-3.10437	-1.55052	85.064	3230
cd8	3	timen:acuity_maxn	model_aa	HVCN1	1.87244	2	0.00200715	0.385421	-0.232753	-0.380123	-0.0853837	-3.10095	-1.55899	80.7966	3385
cd8	3	timen:acuity_maxn	model_aa	TRAV38-2DV8	2.46134	3	0.00207487	0.385421	0.465614	0.169856	0.761373	3.09097	-1.58361	70.8393	28
cd8	3	timen:acuity_maxn	model_aa	MT-CO2	10.9996	5	0.00214558	0.385421	0.101475	0.0368065	0.166143	3.08087	-1.60847	100	7126
cd8	3	timen:acuity_maxn	model_aa	POLR2J3	1.34823	2	0.00217298	0.385421	-0.227518	-0.372693	-0.082344	-3.07704	-1.61788	71.835	3289
cd8	3	timen:acuity_maxn	model_aa	MARS2	1.18227	1	0.0022415	0.385421	-0.198365	-0.325324	-0.0714049	-3.06764	-1.6409	70.4125	4038
cd8	3	timen:acuity_maxn	model_aa	IRF1	7.1596	5	0.00224565	0.385421	0.163705	0.0589093	0.2685	3.06708	-1.64227	99.5733	5089
cd8	3	timen:acuity_maxn	model_aa	WRB	2.42674	3	0.00231243	0.385421	-0.235559	-0.386791	-0.0843279	-3.05819	-1.66398	87.1977	2892
cd8	3	timen:acuity_maxn	model_aa	PTP4A1	4.37268	5	0.00231969	0.385421	0.212972	0.0761992	0.349744	3.05724	-1.6663	96.3016	3538
cd8	3	timen:acuity_maxn	model_aa	WDR27	1.11107	1	0.00234359	0.385421	-0.191523	-0.314647	-0.0683997	-3.05412	-1.6739	67.5676	4130
cd8	3	timen:acuity_maxn	model_aa	SPTLC2	3.36996	4	0.00235274	0.385421	0.242633	0.0865922	0.398674	3.05294	-1.67678	91.4651	2629
cd8	3	timen:acuity_maxn	model_aa	ZDHHC4	3.36809	4	0.00236979	0.385421	-0.233856	-0.38436	-0.0833514	-3.05074	-1.68213	92.3186	2863
cd8	3	timen:acuity_maxn	model_aa	RAB11B-AS1	1.58203	2	0.00239923	0.385421	-0.216584	-0.356145	-0.0770234	-3.04698	-1.69127	76.3869	3316
cd8	3	timen:acuity_maxn	model_aa	ZXDB	1.20443	1	0.00240637	0.385421	-0.193198	-0.317726	-0.0686696	-3.04608	-1.69347	71.6927	4009
cd8	3	timen:acuity_maxn	model_aa	VAMP4	3.70173	4	0.00241239	0.385421	0.230887	0.0820285	0.379745	3.04532	-1.69532	93.5989	2906
cd8	3	timen:acuity_maxn	model_aa	MRPL15	2.8671	3	0.00241541	0.385421	-0.248251	-0.408325	-0.0881775	-3.04493	-1.69625	88.1935	2393
cd8	3	timen:acuity_maxn	model_aa	ADARB1	1.36771	2	0.0024635	0.387313	-0.205914	-0.338952	-0.0728769	-3.03892	-1.71085	74.3954	3584
cd8	3	timen:acuity_maxn	model_aa	ATOX1	4.78838	5	0.0025488	0.394916	-0.205099	-0.338065	-0.0721331	-3.02851	-1.73603	96.8706	3519
cd8	3	timen:acuity_maxn	model_aa	MIR155HG	1.72373	2	0.00266449	0.406944	-0.225669	-0.372632	-0.0787067	-3.01489	-1.76887	78.3784	2764
cd8	3	timen:acuity_maxn	model_aa	ZNF714	1.36976	2	0.00275884	0.408969	-0.204557	-0.338246	-0.0708685	-3.00418	-1.79459	74.5377	3300
cd8	3	timen:acuity_maxn	model_aa	TTC7A	1.69891	2	0.00277033	0.408969	-0.217239	-0.359277	-0.0752015	-3.0029	-1.79766	80.3698	2925
cd8	3	timen:acuity_maxn	model_aa	C8orf88	1.22844	1	0.00280782	0.408969	-0.215033	-0.355823	-0.0742435	-2.99876	-1.80759	69.559	2962
cd8	3	timen:acuity_maxn	model_aa	MT-CO1	10.6119	5	0.00283922	0.408969	0.126663	0.0436373	0.209689	2.99532	-1.8158	100	5804
cd8	3	timen:acuity_maxn	model_aa	SLC46A3	3.03248	3	0.00296844	0.408969	-0.248609	-0.412322	-0.0848963	-2.98154	-1.84867	89.1892	1825
cd8	3	timen:acuity_maxn	model_aa	LTC4S	0.632939	1	0.00296887	0.408969	-0.159182	-0.264008	-0.0543569	-2.9815	-1.84877	51.7781	4616
cd8	3	timen:acuity_maxn	model_aa	CYP51A1	2.6459	3	0.00301287	0.408969	-0.234916	-0.389852	-0.0799809	-2.97693	-1.85963	87.7667	2168
cd8	3	timen:acuity_maxn	model_aa	ATP6V1E2	1.14678	1	0.00317221	0.408969	-0.193685	-0.322119	-0.065251	-2.96089	-1.89765	70.2703	3296
cd8	3	timen:acuity_maxn	model_aa	ALKBH8	1.33375	2	0.00317995	0.408969	-0.19285	-0.320764	-0.0649369	-2.96013	-1.89945	74.2532	3315
cd8	3	timen:acuity_maxn	model_aa	DCAF17	1.97775	2	0.00318738	0.408969	-0.224646	-0.373686	-0.0756067	-2.9594	-1.90117	82.7881	2307
cd8	3	timen:acuity_maxn	model_aa	ELAVL1	2.14285	2	0.00323357	0.408969	-0.236069	-0.392925	-0.0792129	-2.95491	-1.91177	83.926	1931
cd8	3	timen:acuity_maxn	model_aa	LEMD2	2.21193	3	0.00336574	0.408969	-0.223486	-0.372614	-0.0743579	-2.94237	-1.9413	85.633	2210
cd8	3	timen:acuity_maxn	model_aa	FAM69A	2.20542	3	0.00338289	0.408969	-0.223956	-0.373479	-0.0744334	-2.94078	-1.94504	83.6415	2179
cd8	3	timen:acuity_maxn	model_aa	HOXB7	1.19854	1	0.00344215	0.408969	-0.188727	-0.314963	-0.0624906	-2.93532	-1.95783	70.697	3267
cd8	3	timen:acuity_maxn	model_aa	SEL1L3	2.03092	2	0.00347968	0.408969	-0.220071	-0.367445	-0.0726982	-2.93192	-1.96582	82.5036	2233
cd8	3	timen:acuity_maxn	model_aa	GRAMD2B	1.66086	2	0.00348118	0.408969	-0.206078	-0.344086	-0.0680691	-2.93178	-1.96613	81.3656	2661
cd8	3	timen:acuity_maxn	model_aa	MAN2B2	3.08268	3	0.00349132	0.408969	-0.216567	-0.361645	-0.0714885	-2.93086	-1.96828	91.7496	2322
cd8	3	timen:acuity_maxn	model_aa	FAAP100	1.99382	2	0.00350294	0.408969	-0.214921	-0.358948	-0.0708939	-2.92982	-1.97072	82.6458	2359
cd8	3	timen:acuity_maxn	model_aa	MRTO4	2.79361	3	0.00351899	0.408969	-0.236517	-0.395094	-0.0779395	-2.92838	-1.97409	88.0512	1710
cd8	3	timen:acuity_maxn	model_aa	CWC25	3.97772	4	0.00352151	0.408969	0.212594	0.0700453	0.355143	2.92816	-1.97462	94.8791	2419
cd8	3	timen:acuity_maxn	model_aa	HDAC1	5.54278	5	0.00352308	0.408969	-0.172271	-0.287787	-0.056754	-2.92802	-1.97494	98.293	3797
cd8	3	timen:acuity_maxn	model_aa	DHRS1	2.86999	3	0.00354402	0.408969	-0.22769	-0.380466	-0.0749146	-2.92615	-1.97931	89.9004	1945
cd8	3	timen:acuity_maxn	model_aa	RNF113A	4.55288	5	0.00355759	0.408969	0.194056	0.0637948	0.324318	2.92495	-1.98212	96.7283	3027
cd8	3	timen:acuity_maxn	model_aa	HIST1H1C	4.56147	5	0.0036258	0.408989	0.221336	0.072458	0.370215	2.91896	-1.99609	96.4438	2092
cd8	3	timen:acuity_maxn	model_aa	CDKN1A	0.89403	1	0.00365135	0.408989	-0.180057	-0.301261	-0.0588524	-2.91674	-2.00126	60.3129	3429
cd8	3	timen:acuity_maxn	model_aa	TDRKH-AS1	0.791675	1	0.00367252	0.408989	-0.162721	-0.272324	-0.0531174	-2.91491	-2.00551	60.4552	4025
cd8	3	timen:acuity_maxn	model_aa	HARBI1	0.796195	1	0.00373131	0.411252	-0.154895	-0.259406	-0.0503826	-2.90989	-2.0172	61.0242	4295
cd8	3	timen:acuity_maxn	model_aa	SRSF4	5.15842	5	0.00380729	0.415344	-0.167409	-0.280613	-0.0542049	-2.90351	-2.03202	98.1508	3798
cd8	3	timen:acuity_maxn	model_aa	TNKS	2.73141	3	0.00386556	0.415395	-0.215833	-0.362024	-0.0696412	-2.89869	-2.04318	89.9004	2109
cd8	3	timen:acuity_maxn	model_aa	STAT3	5.62483	5	0.00389271	0.415395	0.161199	0.0519292	0.270469	2.89647	-2.04833	98.5775	3956
cd8	4	(Intercept)	model_aa	RPL41	11.5695	5	0	0	11.6802	11.6201	11.7403	381.462	1782.07	100	1
cd8	4	(Intercept)	model_aa	RPS15	10.0546	5	0	0	10.1271	10.0727	10.1814	365.903	1758.29	100	11
cd8	4	(Intercept)	model_aa	FAU	9.76378	5	0	0	9.81197	9.75742	9.86652	353.167	1737.81	100	15
cd8	4	(Intercept)	model_aa	B2M	12.1854	5	0	0	11.9858	11.9187	12.0528	351.084	1734.37	100	2
cd8	4	(Intercept)	model_aa	RPL11	10.1791	5	0	0	10.3922	10.3337	10.4508	348.455	1729.99	100	9
cd8	4	(Intercept)	model_aa	RPL30	10.7298	5	0	0	10.8928	10.8312	10.9543	347.49	1728.37	100	5
cd8	4	(Intercept)	model_aa	RPL32	10.4939	5	0	0	10.6999	10.6394	10.7604	347.259	1727.98	100	6
cd8	4	(Intercept)	model_aa	RPL10	11.01	5	0	0	11.2309	11.1669	11.295	344.202	1722.81	100	4
cd8	4	(Intercept)	model_aa	RPS12	11.059	5	0	0	11.3172	11.252	11.3824	340.751	1716.9	100	3
cd8	4	(Intercept)	model_aa	RPL19	10.1756	5	0	0	10.4088	10.3471	10.4704	331.569	1700.79	100	12
cd8	4	(Intercept)	model_aa	RPL28	10.8317	5	0	0	10.7167	10.6515	10.7819	322.7	1684.68	100	7
cd8	4	(Intercept)	model_aa	RPL14	9.62173	5	0	0	9.67811	9.61857	9.73766	319.13	1678.04	100	25
cd8	4	(Intercept)	model_aa	RPL35A	9.54139	5	0	0	9.75855	9.6966	9.8205	309.282	1659.23	100	27
cd8	4	(Intercept)	model_aa	RPS13	9.69908	5	0	0	9.87996	9.81722	9.9427	309.19	1659.05	100	21
cd8	4	(Intercept)	model_aa	RPS23	10.1439	5	0	0	10.4207	10.354	10.4874	306.564	1653.9	100	14
cd8	4	(Intercept)	model_aa	RPL12	9.66048	5	0	0	9.76406	9.7005	9.82761	301.641	1644.11	100	30
cd8	4	(Intercept)	model_aa	RPL18A	9.92591	5	0	0	10.2468	10.18	10.3136	301.293	1643.41	100	18
cd8	4	(Intercept)	model_aa	RPLP1	10.7578	5	0	0	10.9302	10.8583	11.0021	298.476	1637.71	100	10
cd8	4	(Intercept)	model_aa	RPS7	9.62399	5	0	0	9.88541	9.81923	9.95159	293.28	1627.02	100	29
cd8	4	(Intercept)	model_aa	RPS25	9.64424	5	0	0	9.76172	9.69632	9.82712	293.06	1626.57	100	33
cd8	4	(Intercept)	model_aa	RPS15A	10.5282	5	0	0	10.8419	10.7685	10.9153	290.023	1620.21	100	13
cd8	4	(Intercept)	model_aa	RPL18	9.37944	5	0	0	9.66875	9.60264	9.73487	287.136	1614.09	100	35
cd8	4	(Intercept)	model_aa	RPS24	9.60286	5	0	0	9.71619	9.64889	9.78349	283.45	1606.16	100	36
cd8	4	(Intercept)	model_aa	RPL29	9.45604	5	0	0	9.79213	9.72374	9.86052	281.127	1601.11	100	34
cd8	4	(Intercept)	model_aa	TMSB4X	10.8702	5	0	0	10.7219	10.6455	10.7983	275.452	1588.54	100	16
cd8	4	(Intercept)	model_aa	RPL6	9.29197	5	0	0	9.56343	9.49521	9.63166	275.221	1588.02	100	40
cd8	4	(Intercept)	model_aa	RPL7A	9.5645	5	0	0	9.80368	9.73339	9.87396	273.851	1584.94	100	37
cd8	4	(Intercept)	model_aa	TMSB10	10.3293	5	0	0	10.1256	10.052	10.1991	270.217	1576.67	100	31
cd8	4	(Intercept)	model_aa	RPS3	10.2789	5	0	0	10.6118	10.5345	10.689	269.703	1575.49	100	19
cd8	4	(Intercept)	model_aa	RPS8	9.92806	5	0	0	10.2592	10.1837	10.3348	266.655	1568.44	100	28
cd8	4	(Intercept)	model_aa	RPL15	8.75891	5	0	0	8.94835	8.88138	9.01532	262.343	1558.31	100	50
cd8	4	(Intercept)	model_aa	RPL36	9.58764	5	0	0	9.69256	9.61959	9.76553	260.79	1554.6	100	42
cd8	4	(Intercept)	model_aa	RPL24	8.67967	5	0	0	8.81951	8.75297	8.88606	260.22	1553.24	100	52
cd8	4	(Intercept)	model_aa	NACA	8.57761	5	0	0	8.8101	8.7436	8.8766	260.124	1553.01	100	53
cd8	4	(Intercept)	model_aa	PTMA	9.35888	5	0	0	9.21533	9.1457	9.28496	259.847	1552.35	100	46
cd8	4	(Intercept)	model_aa	RPS27A	10.2152	5	0	0	10.6507	10.57	10.7314	259.054	1550.44	100	20
cd8	4	(Intercept)	model_aa	EEF1A1	11.3277	5	0	0	11.6333	11.5449	11.7217	258.492	1549.08	100	8
cd8	4	(Intercept)	model_aa	RPL13	10.5323	5	0	0	10.9243	10.8408	11.0077	257.086	1545.68	100	17
cd8	4	(Intercept)	model_aa	RPL35	8.8298	5	0	0	9.04971	8.98033	9.11909	256.104	1543.28	100	49
cd8	4	(Intercept)	model_aa	RPL8	9.31841	5	0	0	9.52786	9.45433	9.6014	254.406	1539.12	100	44
cd8	4	(Intercept)	model_aa	RPS28	10.4307	5	0	0	10.6508	10.5682	10.7333	253.207	1536.17	100	22
cd8	4	(Intercept)	model_aa	RPS18	10.3021	5	0	0	10.6461	10.5628	10.7293	251.167	1531.1	100	24
cd8	4	(Intercept)	model_aa	RPS4X	9.75165	5	0	0	10.3851	10.3038	10.4664	250.685	1529.89	100	32
cd8	4	(Intercept)	model_aa	RPL34	10.2527	5	0	0	10.6603	10.5756	10.7451	246.921	1520.39	100	26
cd8	4	(Intercept)	model_aa	RACK1	8.57006	5	0	0	8.75754	8.6864	8.82868	241.696	1506.92	100	62
cd8	4	(Intercept)	model_aa	FTL	9.06769	5	0	0	8.98794	8.91413	9.06175	239.078	1500.05	100	59
cd8	4	(Intercept)	model_aa	RPL9	8.97789	5	0	0	9.20502	9.12902	9.28101	237.821	1496.72	100	51
cd8	4	(Intercept)	model_aa	RPL22	8.39206	5	0	0	8.59449	8.52286	8.66612	235.58	1490.74	100	67
cd8	4	(Intercept)	model_aa	RPS6	9.34306	5	0	0	9.72916	9.64794	9.81037	235.199	1489.71	100	45
cd8	4	(Intercept)	model_aa	RPL5	8.9117	5	0	0	9.16784	9.09054	9.24513	232.869	1483.41	100	55
cd8	4	(Intercept)	model_aa	SH3BGRL3	8.84639	5	0	0	8.8128	8.73687	8.88873	227.876	1469.65	100	66
cd8	4	(Intercept)	model_aa	SERF2	8.28879	5	0	0	8.2144	8.14327	8.28553	226.749	1466.5	100	73
cd8	4	(Intercept)	model_aa	UBA52	8.31337	5	0	0	8.45984	8.38494	8.53475	221.746	1452.3	100	70
cd8	4	(Intercept)	model_aa	RPLP0	9.04978	5	0	0	9.31078	9.22822	9.39333	221.435	1451.41	100	57
cd8	4	(Intercept)	model_aa	MYL6	7.8519	5	0	0	7.72304	7.65404	7.79204	219.757	1446.56	100	84
cd8	4	(Intercept)	model_aa	RPS14	10.0142	5	0	0	10.4422	10.3484	10.536	218.541	1443.02	100	41
cd8	4	(Intercept)	model_aa	RPS27	11.0304	5	0	0	11.3297	11.2278	11.4316	218.207	1442.04	100	23
cd8	4	(Intercept)	model_aa	CALM1	8.53135	5	0	0	8.35784	8.28252	8.43315	217.887	1441.1	100	74
cd8	4	(Intercept)	model_aa	RPS19	10.1395	5	0	0	10.6735	10.5771	10.7699	217.331	1439.47	100	39
cd8	4	(Intercept)	model_aa	PFDN5	7.92254	5	0	0	8.1831	8.10859	8.25761	215.629	1434.45	100	77
cd8	4	(Intercept)	model_aa	BTF3	7.76774	5	0	0	7.92251	7.8502	7.99482	215.121	1432.94	100	82
cd8	4	(Intercept)	model_aa	RPS9	8.79273	5	0	0	9.08144	8.99823	9.16465	214.289	1430.46	100	65
cd8	4	(Intercept)	model_aa	RPL39	10.4977	5	0	0	10.8225	10.7232	10.9218	213.936	1429.41	100	38
cd8	4	(Intercept)	model_aa	RPS5	8.81327	5	0	0	9.14766	9.0634	9.23192	213.154	1427.06	100	64
cd8	4	(Intercept)	model_aa	CD3E	8.21417	5	0	0	8.086	8.01143	8.16057	212.9	1426.3	100	79
cd8	4	(Intercept)	model_aa	RPLP2	9.08777	5	0	0	9.46294	9.37567	9.55021	212.895	1426.28	100	58
cd8	4	(Intercept)	model_aa	EEF1D	8.16728	5	0	0	8.52318	8.44399	8.60236	211.337	1421.58	100	72
cd8	4	(Intercept)	model_aa	RPL37	9.50929	5	0	0	9.76411	9.66902	9.85919	201.622	1391.38	100	56
cd8	4	(Intercept)	model_aa	TPT1	9.4827	5	0	0	9.79257	9.69719	9.88795	201.584	1391.26	100	54
cd8	4	(Intercept)	model_aa	GAPDH	8.25105	5	0	0	8.12874	8.04877	8.20872	199.559	1384.76	100	83
cd8	4	(Intercept)	model_aa	COX7C	7.48482	5	0	0	7.5553	7.48075	7.62986	198.966	1382.84	100	97
cd8	4	(Intercept)	model_aa	H3F3A	7.46857	5	0	0	7.48419	7.41019	7.55818	198.589	1381.62	100	99
cd8	4	(Intercept)	model_aa	RPS3A	9.6876	5	0	0	10.1161	10.0159	10.2162	198.346	1380.84	100	48
cd8	4	(Intercept)	model_aa	CCL5	9.59791	5	0	0	9.57162	9.47653	9.66671	197.635	1378.52	100	63
cd8	4	(Intercept)	model_aa	RPL23A	8.73101	5	0	0	8.97364	8.88311	9.06416	194.631	1368.65	100	71
cd8	4	(Intercept)	model_aa	ACTB	10.4546	5	0	0	10.3881	10.2824	10.4937	193.06	1363.42	100	47
cd8	4	(Intercept)	model_aa	RPL36AL	7.97889	5	0	0	7.97337	7.89213	8.0546	192.712	1362.26	100	87
cd8	4	(Intercept)	model_aa	PPIA	7.93669	5	0	0	7.81775	7.7374	7.89809	191.047	1356.66	100	92
cd8	4	(Intercept)	model_aa	COX4I1	7.50765	5	0	0	7.73891	7.65905	7.81877	190.264	1354	100	95
cd8	4	(Intercept)	model_aa	RPL10A	8.32391	5	0	0	8.65535	8.56576	8.74494	189.677	1352.01	100	78
cd8	4	(Intercept)	model_aa	RPL3	9.5179	5	0	0	9.94067	9.83757	10.0438	189.311	1350.76	100	60
cd8	4	(Intercept)	model_aa	RPS21	9.57556	5	0	0	9.80462	9.70249	9.90676	188.48	1347.92	100	61
cd8	4	(Intercept)	model_aa	ATP5MC2	7.10659	5	0	0	7.17129	7.09648	7.24609	188.224	1347.04	100	109
cd8	4	(Intercept)	model_aa	ARHGDIB	7.95728	5	0	0	7.77918	7.69781	7.86055	187.7	1345.24	100	96
cd8	4	(Intercept)	model_aa	ATP5MG	7.24796	5	0	0	7.41374	7.33612	7.49136	187.529	1344.65	100	106
cd8	4	(Intercept)	model_aa	RPSA	8.72252	5	0	0	8.95438	8.8602	9.04856	186.676	1341.7	100	75
cd8	4	(Intercept)	model_aa	CFL1	8.37131	5	0	0	8.26184	8.17491	8.34878	186.599	1341.43	100	86
cd8	4	(Intercept)	model_aa	MALAT1	11.6688	5	0	0	11.4105	11.2858	11.5351	179.738	1317.18	100	43
cd8	4	(Intercept)	model_aa	RPL31	7.4438	5	0	0	7.60765	7.52441	7.69089	179.446	1316.13	100	104
cd8	4	(Intercept)	model_aa	HINT1	7.43002	5	0	0	7.58339	7.49982	7.66696	178.162	1311.47	100	107
cd8	4	(Intercept)	model_aa	NPM1	7.31725	5	0	0	7.3349	7.2535	7.41631	176.905	1306.88	100	111
cd8	4	(Intercept)	model_aa	HNRNPA1	7.67653	5	0	0	7.67697	7.59086	7.76308	175.038	1300	100	105
cd8	4	(Intercept)	model_aa	RPS16	8.43483	5	0	0	8.66768	8.56867	8.76669	171.875	1288.16	100	85
cd8	4	(Intercept)	model_aa	HLA-E	8.6073	5	0	0	8.30606	8.21033	8.40178	170.363	1282.42	100	91
cd8	4	(Intercept)	model_aa	S100A6	8.23859	5	0	0	7.98364	7.89119	8.0761	169.537	1279.27	100	101
cd8	4	(Intercept)	model_aa	EEF1B2	8.10109	5	0	0	8.44374	8.34557	8.54192	168.862	1276.68	100	89
cd8	4	(Intercept)	model_aa	ATP5F1E	8.25034	5	0	0	8.23538	8.13957	8.33119	168.766	1276.31	100	94
cd8	4	(Intercept)	model_aa	PPIB	7.04375	5	0	0	6.84886	6.76856	6.92916	167.455	1271.24	100	131
cd8	4	(Intercept)	model_aa	ARPC2	7.07908	5	0	0	7.00891	6.9267	7.09112	167.39	1270.99	100	123
cd8	4	(Intercept)	model_aa	RPL27	7.95939	5	0	0	8.32854	8.23079	8.42629	167.283	1270.57	100	93
cd8	4	sex_n	model_aa	RPS4Y1	4.76519	5	1.26966e-271	1.22878e-267	6.0198	5.81871	6.22089	58.7756	594.955	85.3276	1
cd8	4	sex_n	model_aa	DDX3Y	2.12729	3	7.12117e-228	3.44593e-224	3.3594	3.22502	3.49377	49.0855	499.886	63.9601	2
cd8	4	sex_n	model_aa	TTTY15	1.90841	3	1.7506e-203	5.64743e-200	3.02712	2.89238	3.16186	44.1106	446.263	59.4017	3
cd8	4	sex_n	model_aa	EIF1AY	1.76606	3	4.44503e-194	1.07548e-190	2.84675	2.7145	2.979	42.2622	425.486	60.5413	4
cd8	4	sex_n	model_aa	UTY	1.75274	3	1.16326e-167	2.2516e-164	2.70632	2.56367	2.84897	37.2487	366.859	61.5385	5
cd8	4	sex_n	model_aa	XIST	1.71397	3	5.71432e-159	9.2172e-156	-2.72071	-2.87056	-2.57087	-35.6494	347.493	62.5356	6
cd8	4	sex_n	model_aa	KDM5D	1.31108	2	1.18083e-133	1.63258e-130	2.1177	1.98401	2.25139	31.1006	290.899	53.8462	7
cd8	4	sex_n	model_aa	ZFY	1.011	1	3.48653e-104	4.21783e-101	1.6555	1.53016	1.78084	25.9318	224.713	48.8604	8
cd8	4	sex_n	model_aa	USP9Y	0.856891	1	8.47923e-83	9.118e-80	1.37523	1.2535	1.49697	22.1798	176.521	46.0114	9
cd8	4	sex_n	model_aa	RPS4X	9.75165	5	8.08082e-77	7.82062e-74	-0.438378	-0.479138	-0.397618	-21.1164	163.028	100	10
cd8	4	sex_n	model_aa	EIF1AX	4.44707	5	1.0946e-36	9.63048e-34	-0.732058	-0.839136	-0.62498	-13.4231	72.3376	98.5755	11
cd8	4	sex_n	model_aa	EIF2S3	4.40488	5	1.0184e-24	8.21337e-22	-0.614331	-0.727364	-0.501297	-10.6709	45.3096	98.2906	12
cd8	4	sex_n	model_aa	JPX	3.15125	4	8.08365e-19	6.01797e-16	-0.679909	-0.826301	-0.533516	-9.11883	32.0181	93.3048	13
cd8	4	sex_n	model_aa	CD99	7.33826	5	3.47313e-18	2.40092e-15	0.19859	0.154979	0.242202	8.94054	30.5941	100	21
cd8	4	sex_n	model_aa	SEPT6	5.41608	5	1.25874e-16	8.12138e-14	-0.330138	-0.406492	-0.253784	-8.48923	27.0897	99.7151	16
cd8	4	sex_n	model_aa	DDX3X	3.96832	5	3.66327e-16	2.21582e-13	-0.573749	-0.708637	-0.43886	-8.35129	26.0479	97.0085	14
cd8	4	sex_n	model_aa	ZFX	2.3903	3	4.03206e-12	2.29543e-09	-0.536825	-0.686102	-0.387548	-7.06067	16.993	90.1709	15
cd8	4	sex_n	model_aa	TXLNG	2.40179	4	2.57607e-11	1.38507e-08	-0.521129	-0.672045	-0.370213	-6.77979	15.1948	89.7436	17
cd8	4	sex_n	model_aa	PUDP	1.11143	2	1.19894e-10	6.10704e-08	-0.455076	-0.59171	-0.318442	-6.53931	13.7059	69.6581	20
cd8	4	sex_n	model_aa	ZRSR2	3.00842	4	1.50734e-10	7.29401e-08	-0.480637	-0.625754	-0.33552	-6.50287	13.4844	93.4473	19
cd8	4	sex_n	model_aa	KDM6A	2.44176	4	2.22367e-10	1.02479e-07	-0.496203	-0.647469	-0.344938	-6.44059	13.1084	90.0285	18
cd8	4	sex_n	model_aa	PRKX	2.96094	4	1.78675e-09	7.86006e-07	-0.49997	-0.660955	-0.338984	-6.09766	11.0958	92.4501	22
cd8	4	sex_n	model_aa	SYAP1	3.58065	5	2.42376e-08	1.01949e-05	-0.432325	-0.582722	-0.281928	-5.64388	8.58528	95.8689	24
cd8	4	sex_n	model_aa	KDM5C	1.96576	3	2.52819e-08	1.01949e-05	-0.435793	-0.587601	-0.283986	-5.63629	8.54475	84.7578	23
cd8	4	sex_n	model_aa	SLC25A6	6.61618	5	4.9687e-08	1.92348e-05	0.153116	0.0985892	0.207642	5.51338	7.89596	100	41
cd8	4	sex_n	model_aa	ARMH1	1.45231	2	1.99161e-07	7.41338e-05	-0.437562	-0.601104	-0.274021	-5.25313	6.56544	75.2137	25
cd8	4	sex_n	model_aa	CA5B	3.81597	5	5.44165e-07	0.000195053	-0.362325	-0.502983	-0.221667	-5.05755	5.6047	96.5812	26
cd8	4	sex_n	model_aa	DDX43	0.50464	1	2.33179e-06	0.000805968	0.252562	0.148435	0.356689	4.76225	4.2183	44.302	50
cd8	4	sex_n	model_aa	USP9X	2.66435	4	3.52105e-06	0.00117506	-0.343522	-0.487772	-0.199273	-4.6757	3.82675	92.1652	35
cd8	4	sex_n	model_aa	MED14	1.16292	2	3.90329e-06	0.0012592	-0.320843	-0.456202	-0.185484	-4.65384	3.72892	70.9402	42
cd8	4	sex_n	model_aa	CXorf38	2.38651	3	4.27286e-06	0.00133396	-0.359985	-0.512489	-0.207481	-4.63458	3.64307	89.0313	36
cd8	4	sex_n	model_aa	C1orf162	3.05298	4	4.41917e-06	0.00133652	-0.433739	-0.617773	-0.249705	-4.6274	3.61113	91.5954	28
cd8	4	sex_n	model_aa	TMEM171	0.974595	1	7.86413e-06	0.00230634	0.357184	0.20144	0.512928	4.50284	3.06491	58.4046	45
cd8	4	sex_n	model_aa	MRPL50	2.44461	4	9.94213e-06	0.00283	-0.335106	-0.482914	-0.187297	-4.45132	2.84304	91.1681	66
cd8	4	sex_n	model_aa	RAB3GAP1	1.44573	2	1.08544e-05	0.00300139	-0.317398	-0.45801	-0.176786	-4.43189	2.76003	78.3476	81
cd8	4	sex_n	model_aa	RPLP1	10.7578	5	1.27134e-05	0.00341779	0.0806853	0.0446547	0.116716	4.39672	2.61061	100	6588
cd8	4	sex_n	model_aa	BX890604.1	0.500661	1	2.80029e-05	0.00727232	-0.203743	-0.298597	-0.108889	-4.21729	1.86581	49.0028	4345
cd8	4	sex_n	model_aa	GPR174	3.66737	5	2.85543e-05	0.00727232	-0.311302	-0.456386	-0.166218	-4.21278	1.84745	96.2963	2048
cd8	4	sex_n	model_aa	SRSF11	5.23376	5	3.50474e-05	0.00869715	-0.199596	-0.293684	-0.105508	-4.16509	1.65467	99.1453	5020
cd8	4	sex_n	model_aa	GPR180	1.1078	2	5.07582e-05	0.0122809	-0.28446	-0.421427	-0.147494	-4.07768	1.3067	70.2279	4467
cd8	4	sex_n	model_aa	EEF1D	8.16728	5	5.76775e-05	0.0136147	0.0817941	0.0421134	0.121475	4.04715	1.18679	100	8252
cd8	4	sex_n	model_aa	LCNL1	0.543464	1	7.19348e-05	0.0165758	0.229748	0.116805	0.342692	3.9939	0.979744	45.1567	6408
cd8	4	sex_n	model_aa	CNOT7	4.35502	5	7.46021e-05	0.0167907	-0.238792	-0.356442	-0.121142	-3.98506	0.945643	98.0057	6396
cd8	4	sex_n	model_aa	B4GALT4	2.2728	3	9.36964e-05	0.020609	-0.326218	-0.48922	-0.163217	-3.92937	0.732365	87.1795	6219
cd8	4	sex_n	model_aa	SNHG15	3.9874	5	0.000106219	0.0228442	-0.24875	-0.374029	-0.12347	-3.89842	0.615094	98.1481	7405
cd8	4	sex_n	model_aa	IL18R1	1.83844	3	0.00011148	0.0234544	-0.307586	-0.462976	-0.152197	-3.88644	0.569927	83.4758	7065
cd8	4	sex_n	model_aa	ZNF649	0.586504	1	0.000116542	0.0239978	-0.213018	-0.320939	-0.105097	-3.8754	0.528445	51.567	8014
cd8	4	sex_n	model_aa	CDK16	1.86479	3	0.000122673	0.0245132	-0.306366	-0.462094	-0.150639	-3.86263	0.480575	83.3333	7489
cd8	4	sex_n	model_aa	SMC1A	2.67275	4	0.000124111	0.0245132	-0.306139	-0.461868	-0.15041	-3.85972	0.469692	92.0228	7538
cd8	4	sex_n	model_aa	CFH	1.42479	2	0.000128797	0.0249299	0.315363	0.154556	0.476169	3.85046	0.435101	74.359	7646
cd8	4	sex_n	model_aa	MAP3K6	1.10611	2	0.000137291	0.026053	0.259657	0.126702	0.392611	3.83446	0.375506	70.3704	8243
cd8	4	sex_n	model_aa	EIF4E	3.23905	4	0.00015213	0.0282161	-0.275639	-0.417735	-0.133544	-3.80861	0.279793	94.8718	8539
cd8	4	sex_n	model_aa	C2orf49	1.71653	3	0.000154521	0.0282161	-0.28827	-0.43703	-0.139509	-3.80467	0.265256	82.3362	8547
cd8	4	sex_n	model_aa	TMEM11	2.58792	4	0.00017679	0.0315829	-0.289575	-0.440364	-0.138787	-3.77052	0.139817	90.8832	9078
cd8	4	sex_n	model_aa	HOXB2	1.61311	2	0.000179485	0.0315829	-0.307501	-0.467787	-0.147215	-3.76666	0.125729	78.49	9107
cd8	4	sex_n	model_aa	FAM199X	1.59983	2	0.000191752	0.0331388	-0.283254	-0.431566	-0.134942	-3.74978	0.0641863	79.9145	9389
cd8	4	sex_n	model_aa	NCR3	3.57771	5	0.000198872	0.0337663	-0.325286	-0.496031	-0.15454	-3.74044	0.0302598	94.4444	9520
cd8	4	sex_n	model_aa	IPO9	1.66974	2	0.000205149	0.0342316	-0.278657	-0.425239	-0.132075	-3.73246	0.00134577	81.339	9669
cd8	4	sex_n	model_aa	CD151	2.75226	4	0.00021495	0.0346281	0.296949	0.14024	0.453657	3.72046	-0.042058	91.7379	9478
cd8	4	sex_n	model_aa	UBA1	3.10627	4	0.000215327	0.0346281	-0.278132	-0.424927	-0.131336	-3.72	-0.0436862	94.1595	9487
cd8	4	sex_n	model_aa	LMNB1	1.80016	3	0.000218259	0.0346281	-0.306216	-0.467986	-0.144446	-3.71652	-0.0562643	82.1937	9403
cd8	4	sex_n	model_aa	MOSPD1	1.22741	2	0.0002284	0.0356525	-0.262246	-0.401225	-0.123266	-3.70479	-0.0984847	73.9316	9282
cd8	4	sex_n	model_aa	TMEM245	1.50866	2	0.000233146	0.0358157	-0.269706	-0.412845	-0.126567	-3.69947	-0.1176	78.3476	9204
cd8	4	sex_n	model_aa	PSMD11	3.45554	4	0.000237644	0.0359362	-0.252505	-0.386695	-0.118316	-3.69452	-0.135357	95.4416	9167
cd8	4	sex_n	model_aa	TNFAIP3	6.15946	5	0.000280692	0.0417929	-0.288193	-0.443167	-0.133219	-3.65116	-0.289956	99.2877	8449
cd8	4	sex_n	model_aa	RAB8B	2.86425	4	0.000308965	0.0450279	-0.283275	-0.436663	-0.129887	-3.62597	-0.378979	92.5926	8093
cd8	4	sex_n	model_aa	EIF3E	5.87395	5	0.000311725	0.0450279	-0.126332	-0.194783	-0.0578817	-3.62363	-0.387226	99.8575	8950
cd8	4	sex_n	model_aa	HLA-DRA	4.45971	5	0.000338882	0.0477678	-0.314823	-0.486449	-0.143198	-3.60156	-0.464648	96.8661	7504
cd8	4	sex_n	model_aa	RNF19A	4.26163	5	0.000345001	0.0477678	-0.239938	-0.370913	-0.108964	-3.59682	-0.481228	98.433	7973
cd8	4	sex_n	model_aa	ZNF25	0.709804	1	0.0003455	0.0477678	-0.204976	-0.316878	-0.0930742	-3.59644	-0.482567	58.6895	8222
cd8	4	sex_n	model_aa	WDFY2	1.52417	2	0.000379751	0.0517638	-0.264305	-0.409611	-0.118998	-3.5713	-0.570099	78.49	7440
cd8	4	sex_n	model_aa	OXNAD1	3.94148	5	0.00039158	0.0526348	-0.258435	-0.400842	-0.116029	-3.56311	-0.598488	97.0085	7384
cd8	4	sex_n	model_aa	KRT10	5.16177	5	0.000415475	0.0550817	-0.252103	-0.39164	-0.112565	-3.54725	-0.653289	98.433	7231
cd8	4	sex_n	model_aa	PVT1	1.81943	3	0.000423664	0.0551413	-0.296163	-0.460331	-0.131996	-3.54201	-0.671342	81.6239	6742
cd8	4	sex_n	model_aa	TNIP3	2.23845	3	0.000427319	0.0551413	-0.298619	-0.464255	-0.132982	-3.5397	-0.679284	88.4615	6694
cd8	4	sex_n	model_aa	CHIC2	3.89198	5	0.000434313	0.0553064	-0.240555	-0.374149	-0.10696	-3.53534	-0.694296	96.8661	7194
cd8	4	sex_n	model_aa	SRSF7	6.47894	5	0.000450854	0.056667	-0.13662	-0.21271	-0.0605299	-3.52527	-0.728847	100	8214
cd8	4	sex_n	model_aa	MAML2	2.65205	4	0.00048056	0.0596264	-0.266888	-0.416261	-0.117515	-3.50803	-0.787806	92.3077	6594
cd8	4	sex_n	model_aa	NAA10	2.57763	4	0.000502372	0.0615438	-0.27581	-0.430707	-0.120912	-3.49599	-0.828801	90.7407	6363
cd8	4	sex_n	model_aa	NOC4L	1.96398	3	0.000513371	0.0621051	-0.264122	-0.412706	-0.115538	-3.49011	-0.848796	85.3276	6421
cd8	4	sex_n	model_aa	GPR155	1.47657	2	0.000557481	0.0666087	-0.261764	-0.409976	-0.113552	-3.46763	-0.924861	78.3476	6170
cd8	4	sex_n	model_aa	FOXP1	4.52535	5	0.000567799	0.0667178	-0.206539	-0.323652	-0.0894259	-3.46261	-0.941775	98.2906	6796
cd8	4	sex_n	model_aa	TPRKB	2.85075	4	0.000572268	0.0667178	-0.246874	-0.386945	-0.106803	-3.46046	-0.949006	93.4473	6278
cd8	4	sex_n	model_aa	OSBPL3	1.8065	3	0.000583568	0.0667178	-0.263956	-0.413952	-0.113961	-3.4551	-0.967037	83.0484	6028
cd8	4	sex_n	model_aa	RPS10	4.03014	5	0.000585969	0.0667178	-0.313276	-0.491356	-0.135197	-3.45398	-0.970822	95.8689	5373
cd8	4	sex_n	model_aa	GSPT1	3.30668	4	0.000601853	0.066966	-0.262564	-0.412136	-0.112993	-3.44663	-0.995479	95.4416	5945
cd8	4	sex_n	model_aa	CNPY2	2.27076	3	0.000601988	0.066966	-0.279722	-0.439069	-0.120374	-3.44657	-0.995686	86.6097	5715
cd8	4	sex_n	model_aa	STAU1	3.40337	4	0.000642986	0.0707138	-0.246908	-0.388307	-0.105508	-3.42842	-1.05639	95.2991	5955
cd8	4	sex_n	model_aa	CHM	1.41895	2	0.000664351	0.0722426	-0.257989	-0.406125	-0.109854	-3.41938	-1.0865	76.0684	5688
cd8	4	sex_n	model_aa	PCNA	1.68483	3	0.000780668	0.0839333	-0.259842	-0.411027	-0.108658	-3.37449	-1.23495	80.6268	5138
cd8	4	sex_n	model_aa	GAPDH	8.25105	5	0.00079048	0.0839333	0.068811	0.028733	0.108889	3.371	-1.24643	100	8412
cd8	4	sex_n	model_aa	NELFA	2.16628	3	0.000798266	0.0839333	-0.25257	-0.399796	-0.105344	-3.36825	-1.25544	87.8917	5191
cd8	4	sex_n	model_aa	ZHX1	2.0354	3	0.000806551	0.0839333	-0.258023	-0.408556	-0.107489	-3.36536	-1.26493	86.1823	5072
cd8	4	sex_n	model_aa	CYTOR	4.61492	5	0.000869369	0.0895081	0.209757	0.0866106	0.332904	3.34427	-1.33383	98.433	5694
cd8	4	sex_n	model_aa	PRKAR2A	3.3009	4	0.000979759	0.0988612	-0.247192	-0.3938	-0.100584	-3.31042	-1.44352	94.302	4656
cd8	4	sex_n	model_aa	VIM	8.13044	5	0.000980645	0.0988612	0.103486	0.0421043	0.164867	3.31017	-1.44435	100	7462
cd8	4	sex_n	model_aa	CDC42SE2	5.16515	5	0.00104367	0.103879	-0.1504	-0.24009	-0.060711	-3.29242	-1.50145	99.4302	6395
cd8	4	sex_n	model_aa	LEPROTL1	6.28513	5	0.00105189	0.103879	-0.150995	-0.2411	-0.0608896	-3.29017	-1.50864	99.8575	6375
cd8	4	sex_n	model_aa	GABPB1	1.82122	3	0.00108543	0.106109	-0.242964	-0.388349	-0.0975801	-3.28119	-1.5374	84.188	4447
cd8	4	sex_n	model_aa	CLN5	0.549017	1	0.00111998	0.108392	-0.175519	-0.280835	-0.0702043	-3.27221	-1.5661	51.4245	5761
cd8	4	age_n	model_aa	SELL	4.96928	5	1.06244e-09	1.02823e-05	-0.39929	-0.526048	-0.272532	-6.18471	11.2829	98.8604	2
cd8	4	age_n	model_aa	TRGV2	3.25325	4	5.84733e-09	2.82953e-05	-0.540283	-0.720228	-0.360337	-5.89504	9.75437	92.0228	1
cd8	4	age_n	model_aa	MT-CO3	8.66615	5	3.08656e-08	9.95724e-05	0.239211	0.155346	0.323077	5.60023	8.26642	100	6
cd8	4	age_n	model_aa	TRGV3	2.32205	3	6.37509e-08	0.000154245	-0.493485	-0.670698	-0.316272	-5.46745	7.61884	84.3305	3
cd8	4	age_n	model_aa	TMIGD2	0.573633	1	1.02339e-07	0.000198088	-0.330561	-0.451213	-0.209909	-5.37929	7.19671	42.3077	5
cd8	4	age_n	model_aa	MT-CO1	9.74429	5	1.88904e-07	0.000304703	0.203979	0.127887	0.28007	5.26324	6.65059	100	9
cd8	4	age_n	model_aa	UTS2	1.41648	2	3.88676e-07	0.000537373	-0.51232	-0.708638	-0.316002	-5.12375	6.00862	63.8177	4
cd8	4	age_n	model_aa	ITGB1	4.33769	5	4.44459e-07	0.000537684	-0.327218	-0.453253	-0.201183	-5.09745	5.8894	97.8632	7
cd8	4	age_n	model_aa	EVL	6.55429	5	1.47241e-06	0.0014857	-0.128018	-0.179766	-0.0762707	-4.85722	4.82635	100	97
cd8	4	age_n	model_aa	TCF7	4.25946	5	1.53513e-06	0.0014857	-0.305509	-0.429219	-0.181798	-4.84867	4.78938	97.5783	8
cd8	4	age_n	model_aa	SOD1	6.29462	5	2.47877e-06	0.00218087	-0.140309	-0.198312	-0.082307	-4.7495	4.36513	99.8575	107
cd8	4	age_n	model_aa	CD52	7.42338	5	4.5755e-06	0.00369014	-0.148481	-0.211582	-0.0853796	-4.61997	3.8233	100	230
cd8	4	age_n	model_aa	FYB1	6.38457	5	1.16106e-05	0.00864362	-0.144278	-0.208411	-0.0801444	-4.41694	3.00233	99.8575	1851
cd8	4	age_n	model_aa	GPR183	3.98856	5	1.41861e-05	0.00980666	-0.312427	-0.452726	-0.172128	-4.3722	2.82607	97.151	29
cd8	4	age_n	model_aa	TRAV4	1.589	2	1.69949e-05	0.0103175	-0.371004	-0.539173	-0.202835	-4.33151	2.66727	74.0741	17
cd8	4	age_n	model_aa	SEPT6	5.41608	5	1.70572e-05	0.0103175	-0.151701	-0.220477	-0.0829246	-4.33069	2.66405	99.7151	2343
cd8	4	age_n	model_aa	SPINK2	0.516428	1	2.2894e-05	0.0130334	-0.224714	-0.328193	-0.121235	-4.26368	2.40561	42.5926	458
cd8	4	age_n	model_aa	TRAV14DV4	2.50282	4	2.56351e-05	0.0137831	-0.488751	-0.715198	-0.262305	-4.23769	2.30639	78.2051	11
cd8	4	age_n	model_aa	TSPAN32	2.83737	4	2.84338e-05	0.0144833	-0.302771	-0.443847	-0.161696	-4.21376	2.21553	91.8803	64
cd8	4	age_n	model_aa	TRBV15	1.18499	2	4.04743e-05	0.0195855	-0.417436	-0.615821	-0.219051	-4.13131	1.90624	50	38
cd8	4	age_n	model_aa	TRAV39	0.681362	1	5.85561e-05	0.025649	-0.278571	-0.413835	-0.143307	-4.04352	1.58332	44.302	1748
cd8	4	age_n	model_aa	TRBV12-4	2.49362	4	5.94012e-05	0.025649	-0.588593	-0.874636	-0.30255	-4.04009	1.5708	67.8063	25
cd8	4	age_n	model_aa	CEBPB	3.53048	5	6.09554e-05	0.025649	0.31126	0.159762	0.462757	4.03388	1.54825	94.4444	1196
cd8	4	age_n	model_aa	LINC00665	0.52614	1	7.96625e-05	0.0321239	-0.209179	-0.312654	-0.105704	-3.96909	1.31468	44.7293	4588
cd8	4	age_n	model_aa	KLRC1	1.42259	2	8.5752e-05	0.0326684	-0.361152	-0.540617	-0.181688	-3.9511	1.25046	66.3818	1598
cd8	4	age_n	model_aa	TP53BP2	1.55475	2	8.77637e-05	0.0326684	0.275363	0.138332	0.412394	3.94542	1.23025	77.9202	3437
cd8	4	age_n	model_aa	MT-ATP6	8.9631	5	0.000100145	0.0351177	0.150496	0.0749827	0.22601	3.91297	1.11528	100	6451
cd8	4	age_n	model_aa	GTF3C1	2.79046	4	0.000101601	0.0351177	-0.284695	-0.427675	-0.141715	-3.90941	1.10271	92.1652	3881
cd8	4	age_n	model_aa	AC246785.3	0.73151	1	0.000108241	0.0361225	-0.230913	-0.347349	-0.114477	-3.89375	1.0476	54.416	5165
cd8	4	age_n	model_aa	CCL3	2.26439	3	0.00012762	0.0411701	0.373411	0.183119	0.563704	3.85276	0.904332	84.188	3463
cd8	4	age_n	model_aa	TRGV9	2.92492	4	0.000138566	0.0432595	-0.389635	-0.589265	-0.190006	-3.83213	0.8328	88.1766	3682
cd8	4	age_n	model_aa	AUP1	4.74181	5	0.000144729	0.0433142	-0.165308	-0.250245	-0.0803699	-3.82119	0.794993	99.1453	7129
cd8	4	age_n	model_aa	TRAV12-3	1.72068	3	0.000150091	0.0433142	-0.386627	-0.58576	-0.187494	-3.81202	0.76339	68.9459	4231
cd8	4	age_n	model_aa	ZNF432	0.698889	1	0.000156078	0.0433142	-0.197552	-0.299566	-0.095538	-3.80214	0.729425	57.8348	6893
cd8	4	age_n	model_aa	TRBV6-1	1.87481	3	0.000156644	0.0433142	-0.446913	-0.677749	-0.216076	-3.80123	0.726284	65.0997	3680
cd8	4	age_n	model_aa	MT-ATP8	5.93079	5	0.000162071	0.04357	0.279038	0.134583	0.423493	3.7926	0.696714	99.8575	5991
cd8	4	age_n	model_aa	CFH	1.42479	2	0.00017362	0.0454132	0.278504	0.133658	0.423351	3.77512	0.636976	74.359	6287
cd8	4	age_n	model_aa	GDI2	4.44372	5	0.000220144	0.0548964	-0.203219	-0.310641	-0.0957969	-3.7143	0.431153	98.433	7958
cd8	4	age_n	model_aa	CD3E	8.21417	5	0.000221219	0.0548964	-0.063656	-0.0973161	-0.0299959	-3.71304	0.426934	100	9179
cd8	4	age_n	model_aa	AJM1	0.92183	1	0.000239011	0.0578288	0.215253	0.100815	0.329692	3.69304	0.359951	64.245	8172
cd8	4	age_n	model_aa	LAT	5.60131	5	0.000249066	0.0579833	-0.128112	-0.19642	-0.059804	-3.68234	0.324286	99.8575	8874
cd8	4	age_n	model_aa	SASH3	3.9172	5	0.000258717	0.0579833	-0.250722	-0.384764	-0.116679	-3.67245	0.291392	96.1538	8261
cd8	4	age_n	model_aa	KLRF1	2.81608	4	0.000259092	0.0579833	0.34183	0.15906	0.5246	3.67207	0.290136	89.6011	7737
cd8	4	age_n	model_aa	RPS7	9.62399	5	0.000263615	0.0579833	0.0558009	0.0259285	0.0856732	3.66756	0.275166	100	9393
cd8	4	age_n	model_aa	TSPAN31	2.03672	3	0.000309806	0.066243	-0.254602	-0.392492	-0.116713	-3.62525	0.135593	86.3248	9029
cd8	4	age_n	model_aa	LINC00861	4.95968	5	0.000314856	0.066243	-0.198946	-0.30682	-0.0910728	-3.62099	0.121626	98.8604	9225
cd8	4	age_n	model_aa	RNF214	2.47059	4	0.000431366	0.0848131	-0.246963	-0.384046	-0.109881	-3.53717	-0.149976	90.0285	8980
cd8	4	age_n	model_aa	RPS19	10.1395	5	0.000439915	0.0848131	0.0782966	0.0347713	0.121822	3.53189	-0.166881	100	9433
cd8	4	age_n	model_aa	AL662844.4	1.9804	3	0.000456231	0.0848131	-0.286441	-0.446119	-0.126764	-3.52207	-0.198245	84.3305	8578
cd8	4	age_n	model_aa	TRGC1	1.69497	3	0.000462943	0.0848131	-0.265155	-0.413133	-0.117178	-3.51813	-0.210821	79.9145	8594
cd8	4	age_n	model_aa	TRBV5-4	1.97759	3	0.000468845	0.0848131	-0.442322	-0.689412	-0.195231	-3.51471	-0.221727	65.6695	7758
cd8	4	age_n	model_aa	MT-ND1	7.82123	5	0.000472044	0.0848131	0.122802	0.0541663	0.191438	3.51287	-0.227581	100	9166
cd8	4	age_n	model_aa	TRAV5	1.96993	3	0.000473471	0.0848131	-0.38018	-0.592717	-0.167643	-3.51205	-0.230179	73.2194	7961
cd8	4	age_n	model_aa	TRBV2	2.99121	4	0.000476804	0.0848131	-0.468465	-0.730498	-0.206431	-3.51015	-0.236217	79.2023	7542
cd8	4	age_n	model_aa	CCDC14	1.79796	3	0.000481992	0.0848131	0.243947	0.107382	0.380512	3.50722	-0.245532	84.3305	8506
cd8	4	age_n	model_aa	TRBV7-9	4.31882	5	0.00050995	0.086589	-0.477807	-0.746462	-0.209153	-3.49192	-0.294047	89.4587	6967
cd8	4	age_n	model_aa	THUMPD1	3.90176	5	0.000518187	0.086589	-0.201178	-0.314434	-0.087921	-3.48757	-0.30783	97.151	8462
cd8	4	age_n	model_aa	TRAV29DV5	2.3809	3	0.000526825	0.086589	-0.382889	-0.598721	-0.167056	-3.48306	-0.322047	78.7749	7294
cd8	4	age_n	model_aa	TRAV21	2.56115	4	0.000532528	0.086589	-0.414505	-0.648356	-0.180653	-3.48013	-0.331306	79.0598	7028
cd8	4	age_n	model_aa	NCBP2	2.82034	4	0.00053682	0.086589	-0.241177	-0.377327	-0.105026	-3.47794	-0.338208	92.1652	8094
cd8	4	age_n	model_aa	HERPUD1	5.87348	5	0.000594838	0.0943745	0.168391	0.0725561	0.264227	3.44985	-0.426406	99.5726	8287
cd8	4	age_n	model_aa	GPR174	3.66737	5	0.000632936	0.0987993	-0.228487	-0.359171	-0.0978025	-3.43277	-0.479715	96.2963	7567
cd8	4	age_n	model_aa	TRAV1-1	1.2164	2	0.000645738	0.0991977	-0.31686	-0.498383	-0.135338	-3.42724	-0.496904	57.8348	6629
cd8	4	age_n	model_aa	TMEM107	2.92269	4	0.000693626	0.104889	-0.225799	-0.355906	-0.095692	-3.40743	-0.558284	94.0171	7230
cd8	4	age_n	model_aa	HSP90AB1	6.94251	5	0.000717747	0.106867	-0.0970826	-0.153179	-0.0409865	-3.39794	-0.587599	100	8572
cd8	4	age_n	model_aa	BTN3A3	3.06657	4	0.000743517	0.109027	-0.239438	-0.37819	-0.100685	-3.38811	-0.617837	93.3048	6825
cd8	4	age_n	model_aa	ZNF683	1.66755	2	0.000761862	0.110049	-0.320759	-0.50701	-0.134507	-3.38131	-0.638726	72.2222	5796
cd8	4	age_n	model_aa	DNAJB4	0.958114	1	0.000814838	0.114522	0.200059	0.0832425	0.316875	3.36249	-0.696308	66.0969	6984
cd8	4	age_n	model_aa	HLA-DQB1	4.06351	5	0.000816494	0.114522	0.267337	0.11121	0.423464	3.36192	-0.698047	96.8661	6125
cd8	4	age_n	model_aa	EPB41	4.35942	5	0.000832347	0.11458	-0.160122	-0.253785	-0.0664589	-3.35652	-0.714512	98.8604	7469
cd8	4	age_n	model_aa	HLA-DQA2	2.69778	4	0.000840588	0.11458	-0.513426	-0.814001	-0.21285	-3.35375	-0.722945	71.6524	2905
cd8	4	age_n	model_aa	TRGC2	2.81737	4	0.000929283	0.124911	-0.260024	-0.413546	-0.106502	-3.32543	-0.808767	91.3105	5711
cd8	4	age_n	model_aa	TRBV14	1.47578	2	0.000943965	0.125146	-0.385776	-0.61385	-0.157703	-3.32099	-0.82217	56.5527	3813
cd8	4	age_n	model_aa	TRBV11-2	2.60974	4	0.00101709	0.12883	-0.471626	-0.752246	-0.191005	-3.29978	-0.885937	71.2251	2103
cd8	4	age_n	model_aa	IGFBP3	1.73085	3	0.00101761	0.12883	0.256989	0.104072	0.409906	3.29963	-0.886368	79.0598	5411
cd8	4	age_n	model_aa	SGF29	2.72134	4	0.0010321	0.12883	-0.226538	-0.3615	-0.0915753	-3.2956	-0.898446	91.5954	5819
cd8	4	age_n	model_aa	HMBOX1	1.62312	2	0.00103317	0.12883	-0.223919	-0.357333	-0.0905048	-3.2953	-0.89933	80.057	5860
cd8	4	age_n	model_aa	CCL5	9.59791	5	0.00103831	0.12883	-0.0720079	-0.11493	-0.0290861	-3.29389	-0.903569	100	8403
cd8	4	age_n	model_aa	USP9X	2.66435	4	0.00106847	0.13017	-0.21744	-0.347372	-0.0875074	-3.2857	-0.928022	92.1652	5855
cd8	4	age_n	model_aa	NCL	6.19762	5	0.00108995	0.13017	-0.106333	-0.169984	-0.0426829	-3.28	-0.945013	99.8575	7713
cd8	4	age_n	model_aa	HIVEP2	2.08858	3	0.00110695	0.13017	-0.230233	-0.368235	-0.0922302	-3.27556	-0.95822	86.3248	5528
cd8	4	age_n	model_aa	CDKN2A	1.98084	3	0.00110748	0.13017	0.242022	0.0969469	0.387098	3.27543	-0.958631	84.4729	5339
cd8	4	age_n	model_aa	RPS10	4.03014	5	0.00112434	0.13017	-0.267242	-0.427647	-0.106837	-3.27109	-0.97152	95.8689	4847
cd8	4	age_n	model_aa	LINC00402	1.72327	3	0.00113714	0.13017	-0.266418	-0.426488	-0.106348	-3.26784	-0.981183	79.9145	4816
cd8	4	age_n	model_aa	KIF13B	2.25409	3	0.00114326	0.13017	0.233903	0.0933026	0.374504	3.26629	-0.985763	88.1766	5359
cd8	4	age_n	model_aa	TRBV7-2	2.975	4	0.00121015	0.136184	-0.501302	-0.804158	-0.198447	-3.24991	-1.03426	75.9259	723
cd8	4	age_n	model_aa	CD28	2.67293	4	0.00124213	0.136992	-0.233397	-0.374729	-0.0920655	-3.24237	-1.05649	92.735	5072
cd8	4	age_n	model_aa	CLASP1	1.72636	3	0.00124564	0.136992	0.227423	0.0896745	0.365172	3.24155	-1.05889	81.339	5185
cd8	4	age_n	model_aa	ABCC1	1.11644	2	0.00126374	0.137422	-0.199513	-0.320512	-0.0785131	-3.23738	-1.07119	70.5128	5646
cd8	4	age_n	model_aa	ST8SIA1	0.644324	1	0.00129451	0.138642	-0.166738	-0.268079	-0.0653971	-3.2304	-1.09168	53.8462	6206
cd8	4	age_n	model_aa	AC008555.5	2.74264	4	0.00130361	0.138642	-0.227761	-0.366278	-0.0892441	-3.22837	-1.09765	92.1652	5014
cd8	4	age_n	model_aa	CASP2	1.18252	2	0.00133933	0.140891	-0.213789	-0.344125	-0.0834521	-3.22051	-1.12067	71.6524	5202
cd8	4	age_n	model_aa	FAM69A	1.41429	2	0.0013664	0.142194	-0.216321	-0.34844	-0.0842015	-3.21468	-1.13771	76.6382	5081
cd8	4	age_n	model_aa	TRAV9-2	1.54958	2	0.0014018	0.144326	-0.300776	-0.484904	-0.116648	-3.20722	-1.15948	69.3732	3263
cd8	4	age_n	model_aa	CCDC136	0.570792	1	0.00142405	0.145073	-0.16482	-0.265865	-0.0637761	-3.20262	-1.17288	50.2849	6002
cd8	4	age_n	model_aa	NOSIP	4.67828	5	0.00145886	0.147071	-0.189699	-0.306253	-0.0731458	-3.19556	-1.19343	98.7179	5434
cd8	4	age_n	model_aa	BRWD1	3.48577	4	0.0014781	0.147475	0.227656	0.0876129	0.367698	3.19172	-1.20457	95.1567	4603
cd8	4	age_n	model_aa	WDR74	3.43457	4	0.00151544	0.149657	-0.192635	-0.311408	-0.0738631	-3.1844	-1.22579	96.5812	5251
cd8	4	age_n	model_aa	DUSP16	0.721211	1	0.0015498	0.151472	-0.181584	-0.293775	-0.0693934	-3.17781	-1.24485	55.698	5441
cd8	4	age_n	model_aa	AES	6.05603	5	0.00156512	0.151472	-0.11455	-0.185388	-0.0437113	-3.17491	-1.25321	99.7151	6909
cd8	4	covid	model_aa	RPS19	10.1395	5	4.46268e-28	4.31899e-24	-0.544743	-0.63786	-0.451626	-11.486	52.735	100	14
cd8	4	covid	model_aa	RPS27A	10.2152	5	6.23469e-26	3.01696e-22	-0.43555	-0.513503	-0.357597	-10.9701	47.9229	100	21
cd8	4	covid	model_aa	EEF1D	8.16728	5	1.64007e-24	5.29086e-21	-0.413579	-0.490046	-0.337113	-10.6193	44.7387	100	23
cd8	4	covid	model_aa	LY6E	7.07879	5	7.33112e-23	1.77377e-19	0.985954	0.796187	1.17572	10.201	41.0398	100	10
cd8	4	covid	model_aa	EIF2AK2	4.52704	5	1.06951e-22	2.07013e-19	1.58936	1.28218	1.89653	10.1588	40.6723	98.5755	3
cd8	4	covid	model_aa	RPL29	9.45604	5	3.40977e-22	5.49995e-19	-0.337318	-0.40336	-0.271276	-10.0283	39.5441	100	33
cd8	4	covid	model_aa	IFI44L	3.64805	5	4.13775e-22	5.72074e-19	2.76107	2.21931	3.30283	10.0064	39.3558	90.8832	1
cd8	4	covid	model_aa	RPL18A	9.92591	5	6.52949e-22	7.89906e-19	-0.326935	-0.391417	-0.262452	-9.95461	38.912	100	35
cd8	4	covid	model_aa	RPL13	10.5323	5	2.72991e-21	2.93556e-18	-0.401773	-0.48234	-0.321205	-9.791	37.5205	100	27
cd8	4	covid	model_aa	MX1	3.98396	5	5.08177e-21	4.91813e-18	1.96862	1.57094	2.36629	9.7193	36.9162	95.8689	2
cd8	4	covid	model_aa	RPS6	9.34306	5	6.39704e-21	5.62823e-18	-0.387186	-0.465616	-0.308756	-9.69264	36.6924	100	29
cd8	4	covid	model_aa	RPS4X	9.75165	5	3.59653e-20	2.9006e-17	-0.379689	-0.458235	-0.301142	-9.49089	35.0135	100	34
cd8	4	covid	model_aa	RPS14	10.0142	5	3.40291e-19	2.46714e-16	-0.425586	-0.516181	-0.334991	-9.22339	32.8295	100	31
cd8	4	covid	model_aa	RPL34	10.2527	5	3.56892e-19	2.46714e-16	-0.384301	-0.466158	-0.302444	-9.21766	32.7832	100	36
cd8	4	covid	model_aa	OASL	2.92218	4	7.07773e-19	4.56655e-16	1.85586	1.45698	2.25474	9.13495	32.118	90.5983	4
cd8	4	covid	model_aa	IFI6	5.38236	5	1.08274e-18	6.54925e-16	1.72266	1.3503	2.09502	9.0833	31.7051	99.1453	6
cd8	4	covid	model_aa	IFITM1	9.32893	5	1.18172e-18	6.72745e-16	0.736337	0.576988	0.895685	9.07265	31.6201	100	19
cd8	4	covid	model_aa	XAF1	4.55785	5	3.56295e-18	1.91568e-15	1.79819	1.40316	2.19322	8.93739	30.5483	97.2934	5
cd8	4	covid	model_aa	PLSCR1	3.5733	5	3.83889e-18	1.95541e-15	1.54164	1.20262	1.88066	8.92819	30.4759	95.8689	8
cd8	4	covid	model_aa	RPLP2	9.08777	5	9.22666e-18	4.46478e-15	-0.378567	-0.462844	-0.294291	-8.8195	29.6245	100	43
cd8	4	covid	model_aa	RPS3	10.2789	5	2.70022e-17	1.24441e-14	-0.329997	-0.404598	-0.255395	-8.68497	28.5822	100	46
cd8	4	covid	model_aa	RPS8	9.92806	5	3.76634e-17	1.65685e-14	-0.321119	-0.394067	-0.248172	-8.64295	28.2592	100	49
cd8	4	covid	model_aa	OAS1	2.54284	4	6.83714e-17	2.87695e-14	1.87018	1.44158	2.29878	8.56726	27.6807	85.0427	7
cd8	4	covid	model_aa	RPL6	9.29197	5	9.01142e-17	3.63386e-14	-0.286301	-0.352185	-0.220418	-8.53202	27.4128	100	57
cd8	4	covid	model_aa	RPL18	9.37944	5	1.10366e-16	4.27249e-14	-0.276599	-0.340444	-0.212754	-8.50609	27.2162	100	60
cd8	4	covid	model_aa	RPS3A	9.6876	5	1.16102e-16	4.32167e-14	-0.418625	-0.515327	-0.321924	-8.49959	27.167	100	42
cd8	4	covid	model_aa	RPS23	10.1439	5	1.45086e-16	5.20053e-14	-0.278066	-0.342516	-0.213617	-8.47099	26.9508	100	61
cd8	4	covid	model_aa	MT-CYB	8.68176	5	2.16483e-16	7.48259e-14	-0.751252	-0.926442	-0.576062	-8.41943	26.5627	100	22
cd8	4	covid	model_aa	RPL21	8.85758	5	3.1766e-16	1.06011e-13	-0.45083	-0.556585	-0.345074	-8.3698	26.1909	100	39
cd8	4	covid	model_aa	RPS15A	10.5282	5	9.55171e-16	3.08138e-13	-0.296962	-0.367841	-0.226083	-8.22598	25.1235	100	62
cd8	4	covid	model_aa	DDX24	6.2036	5	1.09919e-15	3.43159e-13	0.471381	0.358618	0.584144	8.20749	24.9874	100	40
cd8	4	covid	model_aa	RPS5	8.81327	5	1.57431e-15	4.76131e-13	-0.33818	-0.419549	-0.25681	-8.16005	24.6393	100	53
cd8	4	covid	model_aa	RSAD2	1.56325	2	1.91393e-15	5.61304e-13	1.65693	1.25699	2.05687	8.13415	24.45	69.3732	9
cd8	4	covid	model_aa	RPS12	11.059	5	2.26836e-15	6.45683e-13	-0.260163	-0.323135	-0.197191	-8.11158	24.2853	100	71
cd8	4	covid	model_aa	ISG15	5.08952	5	2.78234e-15	7.69358e-13	1.56391	1.1841	1.94373	8.08438	24.0875	98.433	11
cd8	4	covid	model_aa	RPS18	10.3021	5	3.03419e-15	8.15692e-13	-0.330439	-0.410805	-0.250073	-8.07281	24.0035	100	56
cd8	4	covid	model_aa	RPL3	9.5179	5	8.31225e-15	2.17421e-12	-0.402488	-0.502048	-0.302928	-7.93734	23.0273	100	47
cd8	4	covid	model_aa	RPL19	10.1756	5	2.37824e-14	6.05701e-12	-0.236279	-0.2958	-0.176758	-7.79402	22.0096	100	81
cd8	4	covid	model_aa	IFI44	2.72582	4	2.5058e-14	6.21823e-12	1.46958	1.09903	1.84012	7.78684	21.959	90.1709	13
cd8	4	covid	model_aa	RPS7	9.62399	5	2.88687e-14	6.88169e-12	-0.252828	-0.316736	-0.188919	-7.76736	21.822	100	75
cd8	4	covid	model_aa	MT-CO1	9.74429	5	2.91537e-14	6.88169e-12	-0.643898	-0.806687	-0.481108	-7.76601	21.8125	100	30
cd8	4	covid	model_aa	IFIT3	1.85962	3	4.56152e-14	1.0511e-11	1.71974	1.28146	2.15801	7.70414	21.3793	74.5014	12
cd8	4	covid	model_aa	DDX60	2.45818	4	1.9913e-13	4.4818e-11	1.36247	1.00568	1.71926	7.49756	19.9539	87.3219	15
cd8	4	covid	model_aa	RPL7A	9.5645	5	2.31687e-13	5.09605e-11	-0.258456	-0.326333	-0.19058	-7.47607	19.8075	100	83
cd8	4	covid	model_aa	RPL27	7.95939	5	2.555e-13	5.49496e-11	-0.358774	-0.453172	-0.264376	-7.46215	19.7129	100	64
cd8	4	covid	model_aa	PFDN5	7.92254	5	3.4587e-13	7.2768e-11	-0.27189	-0.343844	-0.199935	-7.41896	19.4201	100	79
cd8	4	covid	model_aa	C19orf66	4.90536	5	4.52988e-13	9.3277e-11	0.763871	0.560658	0.967085	7.3803	19.1594	99.2877	28
cd8	4	covid	model_aa	RPL10A	8.32391	5	4.69087e-13	9.45796e-11	-0.325002	-0.411522	-0.238483	-7.37528	19.1256	100	72
cd8	4	covid	model_aa	MYL12A	8.41801	5	9.1658e-13	1.81034e-10	0.387893	0.283258	0.492527	7.27852	18.4784	100	63
cd8	4	covid	model_aa	RPS9	8.79273	5	9.44896e-13	1.82894e-10	-0.297696	-0.378049	-0.217344	-7.2741	18.4491	100	76
cd8	4	covid	model_aa	NACA	8.57761	5	1.13243e-12	2.14895e-10	-0.237052	-0.301268	-0.172835	-7.24775	18.2742	100	99
cd8	4	covid	model_aa	IFIT1	1.34562	2	1.92763e-12	3.58762e-10	1.4707	1.06797	1.87344	7.16988	17.7605	60.8262	16
cd8	4	covid	model_aa	SHISA5	5.57442	5	2.26676e-12	4.13918e-10	0.709781	0.514766	0.904795	7.14601	17.6041	99.5726	37
cd8	4	covid	model_aa	IRF7	3.83949	5	2.7199e-12	4.80693e-10	1.43644	1.04028	1.8326	7.1191	17.4281	95.1567	18
cd8	4	covid	model_aa	CMPK2	1.71845	3	2.73177e-12	4.80693e-10	1.47805	1.07038	1.88572	7.11845	17.4239	74.0741	17
cd8	4	covid	model_aa	RPL4	7.45046	5	3.37721e-12	5.83654e-10	-0.408875	-0.52215	-0.2956	-7.08702	17.2192	100	65
cd8	4	covid	model_aa	OAS2	2.74561	4	4.83874e-12	8.21568e-10	1.26335	0.910688	1.61602	7.03346	16.8722	90.4558	20
cd8	4	covid	model_aa	RPLP0	9.04978	5	5.91596e-12	9.8715e-10	-0.284371	-0.364094	-0.204648	-7.00337	16.6783	100	93
cd8	4	covid	model_aa	RPL35A	9.54139	5	1.35416e-11	2.22128e-09	-0.20958	-0.269404	-0.149755	-6.87827	15.8797	100	116
cd8	4	covid	model_aa	TPT1	9.4827	5	1.39957e-11	2.2575e-09	-0.322435	-0.41454	-0.230329	-6.87325	15.8479	100	84
cd8	4	covid	model_aa	RPL35	8.8298	5	2.12595e-11	3.37294e-09	-0.23236	-0.299358	-0.165362	-6.80933	15.4449	100	110
cd8	4	covid	model_aa	RPL32	10.4939	5	2.26145e-11	3.53005e-09	-0.202332	-0.260753	-0.14391	-6.79984	15.3853	100	123
cd8	4	covid	model_aa	EEF1A1	11.3277	5	2.49194e-11	3.8281e-09	-0.294875	-0.380205	-0.209545	-6.78491	15.2918	100	95
cd8	4	covid	model_aa	RPL10	11.01	5	2.88393e-11	4.36104e-09	-0.213079	-0.274944	-0.151214	-6.76238	15.151	100	119
cd8	4	covid	model_aa	RPL11	10.1791	5	5.79822e-11	8.63311e-09	-0.191634	-0.248181	-0.135087	-6.65383	14.4783	100	132
cd8	4	covid	model_aa	EEF1B2	8.10109	5	9.67269e-11	1.41837e-08	-0.317415	-0.412224	-0.222606	-6.57333	13.9857	100	97
cd8	4	covid	model_aa	RPS11	7.09154	5	1.13565e-10	1.64041e-08	-0.301905	-0.392431	-0.211379	-6.54792	13.8312	100	103
cd8	4	covid	model_aa	ISG20	6.47403	5	1.21553e-10	1.72998e-08	0.642485	0.449518	0.835452	6.53713	13.7658	99.8575	50
cd8	4	covid	model_aa	HERC6	1.8131	3	1.6539e-10	2.31977e-08	1.13815	0.793727	1.48257	6.48805	13.4695	80.3419	25
cd8	4	covid	model_aa	HERC5	2.91288	4	1.69256e-10	2.34008e-08	1.16126	0.809646	1.51288	6.48436	13.4473	91.5954	24
cd8	4	covid	model_aa	B2M	12.1854	5	2.12202e-10	2.86596e-08	0.212582	0.147853	0.277311	6.44811	13.2298	100	131
cd8	4	covid	model_aa	RPLP1	10.7578	5	2.13215e-10	2.86596e-08	-0.228001	-0.297434	-0.158569	-6.44734	13.2252	100	126
cd8	4	covid	model_aa	VIM	8.13044	5	2.81208e-10	3.72813e-08	0.385733	0.267449	0.504018	6.40273	12.9591	100	87
cd8	4	covid	model_aa	MRPS18B	3.39872	4	3.02785e-10	3.95994e-08	0.926101	0.641582	1.21062	6.39077	12.888	95.4416	38
cd8	4	covid	model_aa	RPL5	8.9117	5	3.17741e-10	4.10012e-08	-0.242669	-0.317314	-0.168025	-6.38296	12.8417	100	122
cd8	4	covid	model_aa	OAS3	2.25156	3	5.14414e-10	6.55066e-08	1.22042	0.840343	1.60049	6.30447	12.3786	86.1823	26
cd8	4	covid	model_aa	RPL39	10.4977	5	5.35167e-10	6.72642e-08	-0.307669	-0.403585	-0.211754	-6.29799	12.3406	100	108
cd8	4	covid	model_aa	UBB	7.13883	5	6.03675e-10	7.49021e-08	0.268179	0.184311	0.352046	6.27821	12.2249	100	117
cd8	4	covid	model_aa	COX5B	6.46824	5	7.79723e-10	9.5521e-08	0.278511	0.190823	0.366199	6.23603	11.9791	100	114
cd8	4	covid	model_aa	MYL12B	7.15435	5	7.98515e-10	9.66003e-08	0.284546	0.194901	0.374191	6.2321	11.9562	100	112
cd8	4	covid	model_aa	CALR	6.43266	5	9.13306e-10	1.09123e-07	0.462089	0.315989	0.608189	6.20985	11.8273	99.8575	77
cd8	4	covid	model_aa	C12orf57	6.6828	5	9.34559e-10	1.10301e-07	-0.364515	-0.479836	-0.249194	-6.20603	11.8052	100	100
cd8	4	covid	model_aa	PARP9	3.13721	4	1.06247e-09	1.23886e-07	1.14639	0.782462	1.51033	6.18471	11.682	93.7322	32
cd8	4	covid	model_aa	S100A6	8.23859	5	1.25865e-09	1.45014e-07	0.279966	0.190681	0.369252	6.15645	11.5194	100	120
cd8	4	covid	model_aa	SAP18	6.08951	5	1.39601e-09	1.58948e-07	0.438219	0.298069	0.578368	6.13912	11.42	99.7151	86
cd8	4	covid	model_aa	SCAND1	5.73563	5	2.08099e-09	2.34184e-07	0.455321	0.30809	0.602551	6.07193	11.0369	99.7151	85
cd8	4	covid	model_aa	IFIT5	2.08913	3	2.51278e-09	2.79525e-07	0.979536	0.661122	1.29795	6.03998	10.8561	85.4701	45
cd8	4	covid	model_aa	HLA-E	8.6073	5	2.57244e-09	2.82828e-07	0.284189	0.191748	0.376631	6.03599	10.8336	100	124
cd8	4	covid	model_aa	BST2	5.45607	5	2.60092e-09	2.82828e-07	0.769197	0.518914	1.01948	6.03412	10.8231	99.4302	54
cd8	4	covid	model_aa	TRMT112	5.60596	5	2.69367e-09	2.8966e-07	0.457218	0.308301	0.606135	6.02816	10.7895	99.8575	88
cd8	4	covid	model_aa	UXT	5.60899	5	2.90848e-09	3.09124e-07	-0.44875	-0.595226	-0.302273	-6.01509	10.7159	99.5726	92
cd8	4	covid	model_aa	SP100	5.40916	5	2.93856e-09	3.09124e-07	0.639439	0.430659	0.84822	6.01334	10.706	99.5726	68
cd8	4	covid	model_aa	RPS27	11.0304	5	3.82617e-09	3.98168e-07	-0.299248	-0.397693	-0.200803	-5.96819	10.453	100	121
cd8	4	covid	model_aa	ATP6V1G1	6.6818	5	3.93958e-09	4.05609e-07	0.415743	0.278859	0.552627	5.96318	10.425	99.7151	98
cd8	4	covid	model_aa	RACK1	8.57006	5	4.04943e-09	4.1253e-07	-0.20849	-0.27719	-0.13979	-5.95846	10.3987	100	156
cd8	4	covid	model_aa	USP18	1.75266	3	4.27057e-09	4.30527e-07	1.1008	0.737516	1.46409	5.94931	10.3477	77.7778	41
cd8	4	covid	model_aa	CCND3	6.31269	5	4.48358e-09	4.47341e-07	0.44027	0.294768	0.585773	5.94093	10.3011	99.8575	94
cd8	4	covid	model_aa	COX4I1	7.50765	5	4.71654e-09	4.65782e-07	-0.233012	-0.310133	-0.155892	-5.9322	10.2525	100	146
cd8	4	covid	model_aa	NDUFB9	5.76094	5	6.23586e-09	6.09603e-07	0.419925	0.2798	0.560049	5.88387	9.98503	99.7151	102
cd8	4	covid	model_aa	TMSB10	10.3293	5	6.49598e-09	6.28681e-07	0.212659	0.141611	0.283706	5.87677	9.94589	100	159
cd8	4	timen	model_aa	IFI44L	3.64805	5	6.54512e-39	6.33436e-35	-0.463718	-0.529237	-0.3982	-13.8962	77.4578	90.8832	1
cd8	4	timen	model_aa	ISG20	6.47403	5	3.48353e-38	1.4242e-34	-0.163345	-0.186682	-0.140008	-13.7427	75.8125	99.8575	13
cd8	4	timen	model_aa	IRF7	3.83949	5	4.41476e-38	1.4242e-34	-0.334812	-0.382722	-0.286902	-13.7208	75.5794	95.1567	2
cd8	4	timen	model_aa	XAF1	4.55785	5	1.8789e-37	4.546e-34	-0.330602	-0.378376	-0.282828	-13.587	74.1543	97.2934	3
cd8	4	timen	model_aa	BST2	5.45607	5	7.16955e-34	1.38774e-30	-0.197476	-0.227745	-0.167208	-12.8095	66.0408	99.4302	11
cd8	4	timen	model_aa	GIMAP4	5.11967	5	1.69038e-33	2.72658e-30	-0.215042	-0.248216	-0.181868	-12.7271	65.1972	99.4302	7
cd8	4	timen	model_aa	OAS1	2.54284	4	6.4963e-33	8.98159e-30	-0.332557	-0.38439	-0.280724	-12.597	63.8731	85.0427	4
cd8	4	timen	model_aa	RPL3	9.5179	5	1.11572e-31	1.34975e-28	0.0755489	0.0635084	0.0875893	12.3194	61.0768	100	52
cd8	4	timen	model_aa	EIF1	9.16737	5	1.29928e-31	1.39716e-28	0.0957777	0.0804947	0.111061	12.3045	60.927	100	38
cd8	4	timen	model_aa	MX1	3.98396	5	1.5473e-31	1.43638e-28	-0.300982	-0.349075	-0.252888	-12.2873	60.7552	95.8689	5
cd8	4	timen	model_aa	PSMB9	6.44818	5	1.63258e-31	1.43638e-28	-0.115625	-0.134109	-0.0971414	-12.282	60.7025	100	30
cd8	4	timen	model_aa	LY6E	7.07879	5	6.85876e-31	5.53159e-28	-0.141904	-0.164854	-0.118954	-12.1401	59.2912	100	22
cd8	4	timen	model_aa	RPS19	10.1395	5	1.85864e-30	1.38369e-27	0.0690625	0.0578013	0.0803238	12.041	58.311	100	65
cd8	4	timen	model_aa	CD2	6.12071	5	3.71565e-30	2.56858e-27	-0.12533	-0.145884	-0.104775	-11.9718	57.6301	99.8575	27
cd8	4	timen	model_aa	RPS27A	10.2152	5	6.26241e-30	4.04051e-27	0.0572322	0.0478048	0.0666596	11.9194	57.1169	100	77
cd8	4	timen	model_aa	RSAD2	1.56325	2	6.70168e-30	4.05368e-27	-0.293466	-0.341833	-0.245098	-11.9126	57.0502	69.3732	6
cd8	4	timen	model_aa	IFITM1	9.32893	5	1.18816e-28	6.76414e-26	-0.114068	-0.13334	-0.0947973	-11.6216	54.2242	100	37
cd8	4	timen	model_aa	IFI6	5.38236	5	5.30703e-28	2.71094e-25	-0.263032	-0.308063	-0.218	-11.4682	52.7535	99.1453	9
cd8	4	timen	model_aa	ATP6V0E1	6.00564	5	5.32216e-28	2.71094e-25	-0.0906677	-0.106191	-0.0751446	-11.4679	52.7507	100	51
cd8	4	timen	model_aa	ISG15	5.08952	5	1.39663e-27	6.75829e-25	-0.265961	-0.311895	-0.220027	-11.3683	51.8027	98.433	10
cd8	4	timen	model_aa	SAMD9L	3.13602	4	1.78392e-27	8.22132e-25	-0.245473	-0.287963	-0.202983	-11.3429	51.5622	92.1652	12
cd8	4	timen	model_aa	PLSCR1	3.5733	5	2.95477e-27	1.29983e-24	-0.235771	-0.276771	-0.194771	-11.2905	51.0664	95.8689	15
cd8	4	timen	model_aa	OAS2	2.74561	4	6.04375e-27	2.54311e-24	-0.243639	-0.286289	-0.200988	-11.2158	50.3634	90.4558	14
cd8	4	timen	model_aa	IFIT1	1.34562	2	6.56181e-27	2.64605e-24	-0.278016	-0.326721	-0.229311	-11.2072	50.2826	60.8262	8
cd8	4	timen	model_aa	RPS4X	9.75165	5	2.56318e-26	9.92257e-24	0.05353	0.0440308	0.0630292	11.0642	48.9442	100	90
cd8	4	timen	model_aa	PRF1	5.87934	5	4.29473e-26	1.59863e-23	-0.172314	-0.203043	-0.141584	-11.0096	48.4372	99.0028	23
cd8	4	timen	model_aa	RPS6	9.34306	5	1.17943e-25	4.22759e-23	0.052669	0.0431839	0.0621541	10.9023	47.4451	100	95
cd8	4	timen	model_aa	RPS3	10.2789	5	1.80487e-25	6.23839e-23	0.0498892	0.0408671	0.0589113	10.8569	47.0273	100	100
cd8	4	timen	model_aa	ICAM2	4.25166	5	2.54924e-25	8.50742e-23	-0.182732	-0.21589	-0.149573	-10.82	46.6882	97.8632	20
cd8	4	timen	model_aa	TRIM22	4.92512	5	2.76138e-25	8.90822e-23	-0.168487	-0.199085	-0.13789	-10.8114	46.6097	99.1453	24
cd8	4	timen	model_aa	PARP9	3.13721	4	3.61078e-25	1.12726e-22	-0.241712	-0.285725	-0.197699	-10.7826	46.3463	93.7322	16
cd8	4	timen	model_aa	RPS23	10.1439	5	6.77397e-25	2.0487e-22	0.0425365	0.0347422	0.0503309	10.7149	45.7286	100	132
cd8	4	timen	model_aa	STAT1	4.36588	5	1.42776e-24	4.18724e-22	-0.222652	-0.263759	-0.181544	-10.6343	44.9966	97.4359	17
cd8	4	timen	model_aa	RPL9	8.97789	5	2.66455e-24	7.58457e-22	0.0477643	0.0388891	0.0566394	10.5665	44.3841	100	122
cd8	4	timen	model_aa	RPS18	10.3021	5	4.13269e-24	1.14275e-21	0.0520695	0.0423503	0.0617887	10.5186	43.9533	100	106
cd8	4	timen	model_aa	RPL13	10.5323	5	1.64203e-23	4.41434e-21	0.0514482	0.0417046	0.0611918	10.3671	42.5992	100	113
cd8	4	timen	model_aa	MX2	3.27636	4	4.85065e-23	1.26877e-20	-0.23813	-0.283757	-0.192503	-10.247	41.5363	93.7322	18
cd8	4	timen	model_aa	RPS8	9.92806	5	8.4714e-23	2.15753e-20	0.0457633	0.0369412	0.0545853	10.1848	40.9893	100	137
cd8	4	timen	model_aa	SELPLG	5.01234	5	9.51911e-23	2.3622e-20	-0.140749	-0.167917	-0.113581	-10.1718	40.8749	99.2877	41
cd8	4	timen	model_aa	RBM3	6.49915	5	1.37382e-22	3.32395e-20	0.10056	0.0810704	0.120049	10.1307	40.515	100	64
cd8	4	timen	model_aa	S100A11	5.79656	5	1.6415e-22	3.87474e-20	-0.144355	-0.172388	-0.116323	-10.1107	40.3403	99.5726	39
cd8	4	timen	model_aa	RPS14	10.0142	5	1.72998e-22	3.98636e-20	0.0563874	0.0454312	0.0673436	10.1048	40.2888	100	110
cd8	4	timen	model_aa	RPL27	7.95939	5	2.31266e-22	5.2051e-20	0.0585645	0.0471483	0.0699807	10.0721	40.0041	100	102
cd8	4	timen	model_aa	EIF2AK2	4.52704	5	4.37377e-22	9.51438e-20	-0.189209	-0.226358	-0.152061	-10.0001	39.379	98.5755	26
cd8	4	timen	model_aa	IL7R	7.64447	5	4.42392e-22	9.51438e-20	-0.121525	-0.145388	-0.0976622	-9.9988	39.3678	100	50
cd8	4	timen	model_aa	IFI35	3.45677	4	5.65863e-22	1.19053e-19	-0.199028	-0.238219	-0.159837	-9.97088	39.1264	95.2991	25
cd8	4	timen	model_aa	DDX60	2.45818	4	8.31839e-22	1.71288e-19	-0.218166	-0.261315	-0.175016	-9.92706	38.7485	87.3219	21
cd8	4	timen	model_aa	TXNIP	8.42461	5	1.26793e-21	2.53967e-19	-0.114836	-0.137659	-0.092013	-9.87896	38.3352	100	56
cd8	4	timen	model_aa	SAMD9	3.59625	5	1.28584e-21	2.53967e-19	-0.186225	-0.223242	-0.149208	-9.87735	38.3214	96.1538	29
cd8	4	timen	model_aa	RPL10A	8.32391	5	2.1256e-21	4.11431e-19	0.052332	0.0418686	0.0627954	9.81976	37.8286	100	129
cd8	4	timen	model_aa	RPL18	9.37944	5	3.36372e-21	6.38314e-19	0.0384095	0.0306883	0.0461307	9.76695	37.3785	100	184
cd8	4	timen	model_aa	IFIT3	1.85962	3	5.25952e-21	9.78878e-19	-0.262273	-0.315276	-0.20927	-9.71532	36.9403	74.5014	19
cd8	4	timen	model_aa	HNRNPA2B1	7.1559	5	5.76192e-21	1.05215e-18	-0.0630238	-0.0757743	-0.0502734	-9.70476	36.8509	100	103
cd8	4	timen	model_aa	TAP1	4.88896	5	7.12987e-21	1.27783e-18	-0.14981	-0.180196	-0.119424	-9.68006	36.642	98.5755	43
cd8	4	timen	model_aa	RPS3A	9.6876	5	7.62051e-21	1.34093e-18	0.0576125	0.0459178	0.0693073	9.67234	36.5768	100	123
cd8	4	timen	model_aa	EEF1B2	8.10109	5	8.14554e-21	1.40772e-18	0.0564396	0.0449738	0.0679055	9.6646	36.5115	100	124
cd8	4	timen	model_aa	HSPA8	6.86159	5	1.0001e-20	1.69806e-18	-0.0937533	-0.112847	-0.0746599	-9.64073	36.3103	100	75
cd8	4	timen	model_aa	RPS9	8.79273	5	1.02242e-20	1.70604e-18	0.0477031	0.0379855	0.0574207	9.63816	36.2887	100	151
cd8	4	timen	model_aa	RPS5	8.81327	5	1.61689e-20	2.65225e-18	0.0480387	0.0381981	0.0578792	9.58469	35.8395	100	152
cd8	4	timen	model_aa	SP100	5.40916	5	2.03357e-20	3.28015e-18	-0.122914	-0.148164	-0.0976651	-9.55786	35.6148	99.5726	57
cd8	4	timen	model_aa	EEF1A1	11.3277	5	3.39477e-20	5.386e-18	0.0499195	0.0396	0.060239	9.49769	35.1126	100	147
cd8	4	timen	model_aa	IFI16	4.26258	5	3.65721e-20	5.70879e-18	-0.148721	-0.179493	-0.117948	-9.48892	35.0396	98.433	44
cd8	4	timen	model_aa	PSME2	6.25785	5	4.22002e-20	6.48275e-18	-0.0862674	-0.104149	-0.0683857	-9.47205	34.8993	99.8575	84
cd8	4	timen	model_aa	BTF3	7.76774	5	5.27059e-20	7.97013e-18	0.0406271	0.0321824	0.0490718	9.4458	34.6815	100	190
cd8	4	timen	model_aa	RPL29	9.45604	5	9.48426e-20	1.41213e-17	0.0381415	0.0301546	0.0461284	9.37617	34.1059	100	202
cd8	4	timen	model_aa	SHISA5	5.57442	5	1.1857e-19	1.73866e-17	-0.112308	-0.135893	-0.0887239	-9.34961	33.8872	99.5726	67
cd8	4	timen	model_aa	CD53	5.84121	5	2.27812e-19	3.29069e-17	-0.0849469	-0.102936	-0.0669582	-9.27159	33.2475	99.8575	87
cd8	4	timen	model_aa	EPSTI1	2.77256	4	2.72949e-19	3.88471e-17	-0.21644	-0.262381	-0.170498	-9.2499	33.0704	90.5983	28
cd8	4	timen	model_aa	RARRES3	6.68632	5	2.79792e-19	3.92438e-17	-0.0771385	-0.0935172	-0.0607597	-9.24693	33.0462	99.8575	93
cd8	4	timen	model_aa	IFI44	2.72582	4	4.08957e-19	5.65412e-17	-0.210008	-0.25482	-0.165196	-9.20125	32.6744	90.1709	31
cd8	4	timen	model_aa	CHST12	4.17389	5	4.40053e-19	5.99835e-17	-0.15041	-0.182535	-0.118284	-9.19242	32.6027	97.7208	48
cd8	4	timen	model_aa	GIMAP6	2.35419	3	5.56555e-19	7.48103e-17	-0.193189	-0.23458	-0.151799	-9.16405	32.3726	87.6068	36
cd8	4	timen	model_aa	TPT1	9.4827	5	6.44266e-19	8.54138e-17	0.0518902	0.0407512	0.0630291	9.14634	32.2293	100	158
cd8	4	timen	model_aa	DDX58	2.25601	3	7.56537e-19	9.89427e-17	-0.179176	-0.217721	-0.140631	-9.12687	32.072	87.1795	42
cd8	4	timen	model_aa	USP18	1.75266	3	8.02882e-19	1.03604e-16	-0.20407	-0.248005	-0.160135	-9.11965	32.0138	77.7778	32
cd8	4	timen	model_aa	RPL34	10.2527	5	8.71452e-19	1.10973e-16	0.0459318	0.0360322	0.0558313	9.1097	31.9336	100	178
cd8	4	timen	model_aa	UBE2L6	5.07631	5	1.01396e-18	1.27443e-16	-0.136893	-0.166456	-0.107329	-9.09129	31.7853	99.0028	60
cd8	4	timen	model_aa	CHMP5	3.55574	5	1.43834e-18	1.78465e-16	-0.155595	-0.189356	-0.121834	-9.04867	31.443	96.8661	49
cd8	4	timen	model_aa	RPLP0	9.04978	5	1.88359e-18	2.30752e-16	0.0442726	0.0346312	0.0539141	9.0157	31.179	100	196
cd8	4	timen	model_aa	RPS15A	10.5282	5	3.07232e-18	3.71673e-16	0.0390992	0.0305273	0.0476711	8.95564	30.7	100	217
cd8	4	timen	model_aa	OAS3	2.25156	3	3.59177e-18	4.29151e-16	-0.209209	-0.255173	-0.163244	-8.9364	30.5471	86.1823	33
cd8	4	timen	model_aa	HERC6	1.8131	3	3.73028e-18	4.40264e-16	-0.189486	-0.23114	-0.147833	-8.93173	30.5101	80.3419	40
cd8	4	timen	model_aa	CCL4	6.29003	5	5.54494e-18	6.46553e-16	-0.15084	-0.184181	-0.117499	-8.88274	30.1222	99.7151	53
cd8	4	timen	model_aa	RPL7A	9.5645	5	1.18017e-17	1.35972e-15	0.0367453	0.0285365	0.0449541	8.7888	29.383	100	237
cd8	4	timen	model_aa	PARP10	3.27558	4	1.38783e-17	1.58017e-15	-0.170416	-0.208574	-0.132258	-8.76854	29.2245	94.4444	46
cd8	4	timen	model_aa	RPL21	8.85758	5	1.44566e-17	1.62687e-15	0.0570861	0.0442963	0.0698758	8.76344	29.1845	100	159
cd8	4	timen	model_aa	TMA7	7.68763	5	1.76218e-17	1.96028e-15	0.0531324	0.0411946	0.0650701	8.73863	28.9908	100	166
cd8	4	timen	model_aa	CMPK2	1.71845	3	2.19003e-17	2.40854e-15	-0.218748	-0.268051	-0.169446	-8.71133	28.7782	74.0741	34
cd8	4	timen	model_aa	ALOX5AP	5.86403	5	2.50331e-17	2.72214e-15	-0.106828	-0.130952	-0.0827045	-8.69451	28.6474	99.7151	81
cd8	4	timen	model_aa	RPL4	7.45046	5	3.1786e-17	3.41486e-15	0.0604538	0.0467547	0.0741529	8.66439	28.4138	100	153
cd8	4	timen	model_aa	RPL5	8.9117	5	3.21091e-17	3.41486e-15	0.0398314	0.0308041	0.0488587	8.66312	28.4039	100	225
cd8	4	timen	model_aa	PSMB8	5.57266	5	4.0986e-17	4.31155e-15	-0.0908879	-0.11156	-0.0702156	-8.63225	28.1652	99.5726	92
cd8	4	timen	model_aa	PSME1	7.31365	5	4.4863e-17	4.66865e-15	-0.0450935	-0.0553636	-0.0348235	-8.6208	28.0768	100	207
cd8	4	timen	model_aa	MYL12A	8.41801	5	4.75841e-17	4.85777e-15	-0.0555134	-0.0681676	-0.0428593	-8.61333	28.0192	100	164
cd8	4	timen	model_aa	RAC2	7.10695	5	4.76843e-17	4.85777e-15	-0.0715371	-0.0878444	-0.0552299	-8.61306	28.0172	100	126
cd8	4	timen	model_aa	PPM1K	3.8362	5	5.20649e-17	5.24879e-15	-0.146575	-0.180031	-0.113119	-8.60191	27.9312	97.0085	63
cd8	4	timen	model_aa	NR4A2	4.16303	5	5.32471e-17	5.31263e-15	0.22449	0.173233	0.275746	8.59906	27.9092	96.0114	35
cd8	4	timen	model_aa	RPL15	8.75891	5	5.62954e-17	5.54212e-15	0.0342265	0.0264053	0.0420478	8.59198	27.8548	100	255
cd8	4	timen	model_aa	CASP1	4.31639	5	5.66925e-17	5.54212e-15	-0.126831	-0.155816	-0.0978451	-8.59109	27.8479	98.1481	71
cd8	4	timen	model_aa	RNF213	6.17605	5	5.85299e-17	5.66452e-15	-0.077669	-0.0954277	-0.0599103	-8.58704	27.8167	100	117
cd8	4	acuity_maxn	model_aa	ENTPD3-AS1	1.09312	2	1.13106e-07	0.00109464	-0.91957	-1.25638	-0.582759	-5.3605	7.23747	70.7977	2
cd8	4	acuity_maxn	model_aa	IFNG-AS1	1.81879	3	4.047e-07	0.001574	-1.20716	-1.67045	-0.743868	-5.11584	6.07902	80.7692	1
cd8	4	acuity_maxn	model_aa	CDC42EP3	3.05914	4	5.26342e-07	0.001574	-1.06836	-1.48257	-0.654152	-5.06414	5.84061	93.3048	3
cd8	4	acuity_maxn	model_aa	FN3KRP	1.89272	3	7.26643e-07	0.001574	-1.04332	-1.453	-0.633637	-5.00007	5.54826	82.0513	4
cd8	4	acuity_maxn	model_aa	SELENOM	4.31642	5	8.49725e-07	0.001574	-0.818954	-1.14256	-0.495345	-4.96873	5.40649	97.7208	9
cd8	4	acuity_maxn	model_aa	TMLHE	1.48486	2	9.75822e-07	0.001574	-0.912971	-1.27576	-0.550177	-4.94087	5.28118	79.4872	5
cd8	4	acuity_maxn	model_aa	NT5DC1	2.83393	4	1.56781e-06	0.00207245	-0.937742	-1.3178	-0.55768	-4.84435	4.85211	92.4501	7
cd8	4	acuity_maxn	model_aa	DDIT4	5.88997	5	1.92253e-06	0.00207245	0.956337	0.565347	1.34733	4.80232	4.66772	99.5726	8
cd8	4	acuity_maxn	model_aa	UNC50	2.35219	3	1.92726e-06	0.00207245	-1.00886	-1.42136	-0.59635	-4.80181	4.6655	87.7493	6
cd8	4	acuity_maxn	model_aa	PRKAG2-AS1	0.991381	1	2.98829e-06	0.00278814	-0.80591	-1.14183	-0.469985	-4.71032	4.26936	66.2393	14
cd8	4	acuity_maxn	model_aa	PHIP	3.98947	5	3.16899e-06	0.00278814	-0.820552	-1.16348	-0.477624	-4.69796	4.21637	96.7236	13
cd8	4	acuity_maxn	model_aa	ASF1A	2.27176	3	3.53287e-06	0.00284926	-0.982789	-1.39554	-0.570041	-4.67499	4.1183	88.1766	10
cd8	4	acuity_maxn	model_aa	LINC02482	1.08239	2	5.32181e-06	0.00396188	-0.837733	-1.19627	-0.479198	-4.58755	3.74897	68.661	23
cd8	4	acuity_maxn	model_aa	ALDOC	1.09284	2	6.16526e-06	0.00421722	-0.821723	-1.17586	-0.467589	-4.5558	3.61647	68.8034	30
cd8	4	acuity_maxn	model_aa	MAN2C1	2.04223	3	6.81185e-06	0.00421722	-0.915772	-1.31232	-0.519223	-4.53416	3.52669	86.7521	21
cd8	4	acuity_maxn	model_aa	KIF3A	2.23145	3	7.3863e-06	0.00421722	-0.881249	-1.26434	-0.49816	-4.51653	3.45383	88.8889	27
cd8	4	acuity_maxn	model_aa	SLC25A45	1.98796	3	7.56312e-06	0.00421722	-0.947259	-1.35951	-0.535003	-4.51137	3.43255	84.3305	20
cd8	4	acuity_maxn	model_aa	PDHB	2.70023	4	7.84356e-06	0.00421722	-0.898016	-1.28953	-0.506501	-4.50342	3.39979	91.5954	26
cd8	4	acuity_maxn	model_aa	TTC27	1.50748	2	8.54432e-06	0.00435221	-0.857526	-1.23295	-0.482101	-4.48467	3.32282	78.6325	31
cd8	4	acuity_maxn	model_aa	GRAP	0.879541	1	9.86748e-06	0.00477487	-0.7229	-1.04164	-0.404162	-4.45298	3.19338	63.9601	63
cd8	4	acuity_maxn	model_aa	ZNF10	1.35174	2	1.16441e-05	0.005336	-0.826178	-1.19348	-0.458878	-4.4163	3.04463	76.9231	48
cd8	4	acuity_maxn	model_aa	LINC01550	2.47539	4	1.29144e-05	0.005336	-0.925184	-1.33866	-0.511707	-4.39322	2.95164	89.7436	35
cd8	4	acuity_maxn	model_aa	IGFBP6	0.61	1	1.37299e-05	0.005336	-0.63304	-0.916839	-0.349241	-4.37952	2.89667	51.567	151
cd8	4	acuity_maxn	model_aa	EDF1	6.39989	5	1.41336e-05	0.005336	-0.258655	-0.374785	-0.142525	-4.37303	2.87066	100	6672
cd8	4	acuity_maxn	model_aa	TCF7	4.25946	5	1.41408e-05	0.005336	-0.799874	-1.15901	-0.44074	-4.37291	2.8702	97.5783	64
cd8	4	acuity_maxn	model_aa	PLPBP	2.80514	4	1.43691e-05	0.005336	-0.859946	-1.24637	-0.473523	-4.36932	2.85583	92.8775	52
cd8	4	acuity_maxn	model_aa	BZW2	2.08034	3	1.52182e-05	0.005336	-0.871041	-1.26361	-0.478473	-4.35642	2.80431	86.6097	54
cd8	4	acuity_maxn	model_aa	MSH3	1.89767	3	1.54379e-05	0.005336	-0.885548	-1.28495	-0.486146	-4.35319	2.79145	84.188	51
cd8	4	acuity_maxn	model_aa	PCNX2	1.61622	2	1.68921e-05	0.00542451	-0.846596	-1.23022	-0.462972	-4.33288	2.7107	80.9117	65
cd8	4	acuity_maxn	model_aa	TSC22D3	8.38989	5	1.84988e-05	0.00542451	0.523323	0.285055	0.761592	4.3123	2.62923	100	2854
cd8	4	acuity_maxn	model_aa	SDHAF3	2.3131	3	1.86075e-05	0.00542451	-0.919012	-1.33757	-0.500457	-4.31097	2.62398	87.4644	56
cd8	4	acuity_maxn	model_aa	CRIP2	0.955649	1	1.97521e-05	0.00542451	-0.86041	-1.25351	-0.467307	-4.2974	2.57048	60.3989	72
cd8	4	acuity_maxn	model_aa	SLC7A6	1.38958	2	2.05165e-05	0.00542451	-0.832048	-1.21296	-0.451136	-4.28875	2.53645	76.6382	87
cd8	4	acuity_maxn	model_aa	MAP4K4	1.97503	3	2.07459e-05	0.00542451	-0.877474	-1.27942	-0.475529	-4.28621	2.52648	85.3276	71
cd8	4	acuity_maxn	model_aa	KLF6	6.94888	5	2.07867e-05	0.00542451	0.564322	0.305795	0.822848	4.28576	2.52472	99.8575	2471
cd8	4	acuity_maxn	model_aa	NUDCD1	1.30633	2	2.08089e-05	0.00542451	-0.779474	-1.13659	-0.422362	-4.28552	2.52377	75.2137	105
cd8	4	acuity_maxn	model_aa	ZCRB1	3.14428	4	2.12171e-05	0.00542451	-0.844783	-1.23222	-0.457349	-4.28109	2.50636	93.4473	86
cd8	4	acuity_maxn	model_aa	GTF2H1	1.89816	3	2.1299e-05	0.00542451	-0.880085	-1.28379	-0.476378	-4.28021	2.50291	83.9031	74
cd8	4	acuity_maxn	model_aa	EARS2	0.544404	1	2.26014e-05	0.00560864	-0.590121	-0.861679	-0.318563	-4.26663	2.44974	49.4302	2315
cd8	4	acuity_maxn	model_aa	GZMB	4.74963	5	2.33584e-05	0.00565157	1.35063	0.728004	1.97326	4.25908	2.42024	95.2991	18
cd8	4	acuity_maxn	model_aa	CEP128	0.895934	1	2.55566e-05	0.00588564	-0.725823	-1.06205	-0.389594	-4.2384	2.33971	63.6752	331
cd8	4	acuity_maxn	model_aa	AC020915.3	1.42682	2	2.58229e-05	0.00588564	-0.800795	-1.17196	-0.429627	-4.23601	2.33043	76.9231	135
cd8	4	acuity_maxn	model_aa	TRMT10B	1.82128	3	2.61503e-05	0.00588564	-0.827019	-1.2106	-0.443433	-4.2331	2.31916	84.3305	117
cd8	4	acuity_maxn	model_aa	STAT3	4.68378	5	2.67685e-05	0.00588784	0.548205	0.293613	0.802796	4.22771	2.29825	99.1453	3671
cd8	4	acuity_maxn	model_aa	TBC1D10C	5.24183	5	2.75795e-05	0.00593144	-0.64258	-0.941488	-0.343672	-4.22082	2.27153	98.7179	2198
cd8	4	acuity_maxn	model_aa	RASSF3	1.54238	2	2.9381e-05	0.00601704	-0.829896	-1.21728	-0.44251	-4.20616	2.21492	79.0598	149
cd8	4	acuity_maxn	model_aa	THAP11	1.91004	3	2.9539e-05	0.00601704	-0.851443	-1.249	-0.453882	-4.20492	2.21012	83.9031	129
cd8	4	acuity_maxn	model_aa	ALDH16A1	1.93586	3	3.01552e-05	0.00601704	-0.852842	-1.25151	-0.454173	-4.20013	2.19165	84.188	134
cd8	4	acuity_maxn	model_aa	MPHOSPH6	2.34416	3	3.06493e-05	0.00601704	-0.868125	-1.2743	-0.461947	-4.19635	2.17712	87.8917	127
cd8	4	acuity_maxn	model_aa	PLGRKT	3.05377	4	3.10862e-05	0.00601704	-0.799599	-1.17401	-0.425189	-4.19306	2.16446	93.5897	235
cd8	4	acuity_maxn	model_aa	SLAIN1	0.506434	1	3.2597e-05	0.00607009	-0.560995	-0.824373	-0.297617	-4.18202	2.12202	48.2906	4170
cd8	4	acuity_maxn	model_aa	DNAJC21	1.57448	2	3.26147e-05	0.00607009	-0.826514	-1.21456	-0.438467	-4.18189	2.12154	78.9174	202
cd8	4	acuity_maxn	model_aa	RCAN3	2.16487	3	3.44885e-05	0.00629773	-0.976994	-1.43713	-0.516863	-4.16885	2.07159	86.3248	97
cd8	4	acuity_maxn	model_aa	BIRC2	2.60673	4	3.71507e-05	0.00665824	-0.789996	-1.16362	-0.416374	-4.15144	2.00514	92.1652	1102
cd8	4	acuity_maxn	model_aa	FLT3LG	4.95357	5	3.82594e-05	0.00668368	-0.68093	-1.00351	-0.358354	-4.14454	1.97887	98.433	3055
cd8	4	acuity_maxn	model_aa	GABARAPL2	5.2381	5	3.86739e-05	0.00668368	-0.440027	-0.648608	-0.231446	-4.14201	1.96924	99.5726	6034
cd8	4	acuity_maxn	model_aa	LOXL1-AS1	1.00384	1	4.06988e-05	0.00688525	-0.72539	-1.07024	-0.380542	-4.13	1.92365	66.9516	2694
cd8	4	acuity_maxn	model_aa	DNAJC17	1.63709	2	4.12631e-05	0.00688525	-0.81739	-1.20628	-0.4285	-4.12676	1.91136	81.1966	1290
cd8	4	acuity_maxn	model_aa	HDAC5	1.87321	3	4.54667e-05	0.00740421	-0.810016	-1.19755	-0.422482	-4.10383	1.82474	83.9031	2057
cd8	4	acuity_maxn	model_aa	TRAF3IP3	5.18625	5	4.59034e-05	0.00740421	-0.652298	-0.964548	-0.340048	-4.10157	1.81621	99.0028	4217
cd8	4	acuity_maxn	model_aa	FAM192A	2.50974	4	4.78604e-05	0.00759333	-0.81564	-1.20703	-0.424255	-4.09167	1.77895	90.5983	2274
cd8	4	acuity_maxn	model_aa	TMEM161B-AS1	1.80177	3	4.96972e-05	0.00767028	-0.796305	-1.17925	-0.413359	-4.08271	1.74534	83.7607	2744
cd8	4	acuity_maxn	model_aa	PRR7	1.9457	3	5.04321e-05	0.00767028	-0.823927	-1.22049	-0.427358	-4.07922	1.73225	84.4729	2449
cd8	4	acuity_maxn	model_aa	SORBS3	2.71567	4	5.14544e-05	0.00767028	-0.878695	-1.30212	-0.45527	-4.07444	1.71434	90.0285	1788
cd8	4	acuity_maxn	model_aa	PI4KB	2.45363	4	5.15157e-05	0.00767028	-0.802533	-1.18928	-0.415782	-4.07416	1.71328	90.1709	2861
cd8	4	acuity_maxn	model_aa	AC012645.3	1.82264	3	5.24856e-05	0.0076963	-0.86264	-1.27881	-0.446468	-4.06971	1.69664	81.1966	2173
cd8	4	acuity_maxn	model_aa	TRAK2	2.09629	3	5.46288e-05	0.00789101	-0.823252	-1.22136	-0.425148	-4.06015	1.66095	87.3219	2913
cd8	4	acuity_maxn	model_aa	RPS18	10.3021	5	5.5587e-05	0.00791133	-0.225281	-0.334333	-0.116229	-4.05599	1.64544	100	8250
cd8	4	acuity_maxn	model_aa	MBD6	1.39095	2	5.75219e-05	0.00806807	-0.772959	-1.14788	-0.398034	-4.0478	1.61494	75.9259	3748
cd8	4	acuity_maxn	model_aa	RPL41	11.5695	5	6.0305e-05	0.0083376	-0.161957	-0.240735	-0.0831788	-4.03646	1.57282	100	8723
cd8	4	acuity_maxn	model_aa	DPH6	1.0401	1	6.28129e-05	0.00856201	-0.702743	-1.0454	-0.360087	-4.02666	1.53651	68.5185	4908
cd8	4	acuity_maxn	model_aa	ZSCAN29	0.620015	1	6.58555e-05	0.00885208	-0.589223	-0.877343	-0.301104	-4.01526	1.49436	53.7037	5962
cd8	4	acuity_maxn	model_aa	PIAS1	3.92021	5	6.79509e-05	0.00893232	-0.730001	-1.08763	-0.37237	-4.00769	1.46647	96.4387	4974
cd8	4	acuity_maxn	model_aa	TRABD2A	1.87391	3	6.90458e-05	0.00893232	-0.861228	-1.28356	-0.4389	-4.00382	1.45223	81.6239	3735
cd8	4	acuity_maxn	model_aa	AL450998.2	1.89968	3	6.92214e-05	0.00893232	-0.832001	-1.24006	-0.423943	-4.00321	1.44997	82.4786	4063
cd8	4	acuity_maxn	model_aa	CCL4	6.29003	5	7.04694e-05	0.00897372	0.761924	0.387831	1.13602	3.99888	1.43405	99.7151	4832
cd8	4	acuity_maxn	model_aa	POLR2C	3.72132	5	7.16081e-05	0.0090003	-0.756786	-1.12872	-0.384855	-3.995	1.41978	95.7265	4942
cd8	4	acuity_maxn	model_aa	ZNF12	0.887147	1	7.65386e-05	0.00935333	-0.662263	-0.989063	-0.335464	-3.97883	1.3605	63.9601	5859
cd8	4	acuity_maxn	model_aa	ICE1	2.72144	4	7.66495e-05	0.00935333	-0.825999	-1.23363	-0.418366	-3.97848	1.35921	91.0256	4637
cd8	4	acuity_maxn	model_aa	PTRHD1	3.4902	5	7.73163e-05	0.00935333	-0.775902	-1.15901	-0.392789	-3.97637	1.3515	94.8718	5109
cd8	4	acuity_maxn	model_aa	DCPS	2.65667	4	8.50642e-05	0.0101636	-0.797741	-1.19396	-0.401523	-3.95307	1.26653	91.1681	5331
cd8	4	acuity_maxn	model_aa	PNPLA6	1.73971	3	8.81333e-05	0.010295	-0.782022	-1.17129	-0.392757	-3.94439	1.23501	83.0484	5549
cd8	4	acuity_maxn	model_aa	ZNF266	1.76074	3	8.82911e-05	0.010295	-0.797077	-1.19388	-0.400274	-3.94395	1.23342	81.7664	5478
cd8	4	acuity_maxn	model_aa	CCDC112	1.50847	2	9.36319e-05	0.0104908	-0.789473	-1.18393	-0.395014	-3.92954	1.18119	77.208	5717
cd8	4	acuity_maxn	model_aa	ZC3H6	2.32467	3	9.43279e-05	0.0104908	-0.810157	-1.21514	-0.405175	-3.92772	1.17461	88.604	5619
cd8	4	acuity_maxn	model_aa	FBL	4.40031	5	9.45966e-05	0.0104908	-0.60744	-0.911141	-0.303738	-3.92702	1.17208	98.0057	6791
cd8	4	acuity_maxn	model_aa	SSBP1	5.02773	5	9.54525e-05	0.0104908	-0.509786	-0.764808	-0.254765	-3.9248	1.16408	99.1453	7298
cd8	4	acuity_maxn	model_aa	IDNK	1.39666	2	9.64626e-05	0.0104908	-0.740883	-1.11176	-0.37001	-3.92221	1.15472	75.641	6093
cd8	4	acuity_maxn	model_aa	CCDC28A	2.47171	4	9.64746e-05	0.0104908	-0.787699	-1.18201	-0.393388	-3.92218	1.15461	90.5983	5819
cd8	4	acuity_maxn	model_aa	RGP1	1.86514	3	0.000100916	0.0107938	-0.767592	-1.15293	-0.382256	-3.91108	1.11461	83.7607	6090
cd8	4	acuity_maxn	model_aa	TRAV23DV6	1.08357	2	0.000101492	0.0107938	-1.03212	-1.55044	-0.513803	-3.90968	1.10956	54.5584	4485
cd8	4	acuity_maxn	model_aa	TBC1D4	1.21938	2	0.000102953	0.0108302	-0.763133	-1.14671	-0.379551	-3.90615	1.09685	71.6524	6204
cd8	4	acuity_maxn	model_aa	RAB11FIP4	1.54134	2	0.000105779	0.0110043	-0.764346	-1.1492	-0.379495	-3.89945	1.0728	79.0598	6276
cd8	4	acuity_maxn	model_aa	ZDHHC12	3.1272	4	0.000106882	0.0110043	-0.744431	-1.1195	-0.36936	-3.89688	1.06358	94.302	6430
cd8	4	acuity_maxn	model_aa	KRIT1	2.45081	4	0.000113551	0.0114934	-0.76932	-1.15843	-0.38021	-3.88187	1.00982	90.5983	6510
cd8	4	acuity_maxn	model_aa	CEP290	1.95824	3	0.000115207	0.0114934	-0.783154	-1.17963	-0.386679	-3.87827	0.996975	85.1852	6481
cd8	4	acuity_maxn	model_aa	VMA21	2.64213	4	0.000116226	0.0114934	-0.76242	-1.14862	-0.376224	-3.87608	0.989155	91.3105	6617
cd8	4	acuity_maxn	model_aa	WDR61	2.83675	4	0.000116681	0.0114934	-0.758018	-1.14208	-0.373955	-3.87511	0.985685	92.3077	6654
cd8	4	acuity_maxn	model_aa	IL23A	0.614286	1	0.000117571	0.0114934	-0.554509	-0.835597	-0.27342	-3.87322	0.978944	51.8519	7518
cd8	4	acuity_maxn	model_aa	DBT	0.601899	1	0.000121728	0.0117808	-0.559445	-0.84367	-0.275219	-3.86456	0.948098	53.1339	7576
cd8	4	aa	model_aa	SETBP1	0.63804	1	0.000152142	0.999712	0.972773	0.471293	1.47425	3.80859	-3.86977	52.2792	56
cd8	4	aa	model_aa	RAB33A	0.89967	1	0.000268864	0.999712	1.03957	0.482265	1.59687	3.66242	-3.92771	63.2479	37
cd8	4	aa	model_aa	RPS19	10.1395	5	0.000398287	0.999712	0.384666	0.172432	0.596899	3.55857	-3.9676	100	2233
cd8	4	aa	model_aa	EIF2AK2	4.52704	5	0.000673652	0.999712	-1.21794	-1.91805	-0.517817	-3.41554	-4.02077	98.5755	16
cd8	4	aa	model_aa	RPS18	10.3021	5	0.000709182	0.999712	0.317316	0.134145	0.500488	3.40128	-4.02596	100	3038
cd8	4	aa	model_aa	SAP30	0.705453	1	0.000767374	0.999712	0.867762	0.363588	1.37194	3.3793	-4.03392	57.9772	97
cd8	4	aa	model_aa	TOMM40L	0.629436	1	0.000954615	0.999712	0.791808	0.323238	1.26038	3.31781	-4.05593	54.7009	150
cd8	4	aa	model_aa	PLXNC1	1.01632	1	0.000987595	0.999712	0.996645	0.405137	1.58815	3.30816	-4.05935	67.2365	39
cd8	4	aa	model_aa	PRKCZ	1.06663	2	0.00128945	0.999712	0.920654	0.361291	1.48002	3.23154	-4.08617	69.943	58
cd8	4	aa	model_aa	IFI44L	3.64805	5	0.00138358	0.999712	-2.01944	-3.25423	-0.784656	-3.21104	-4.09324	90.8832	1
cd8	4	aa	model_aa	BAZ1B	3.00787	4	0.00140567	0.999712	-1.0682	-1.72229	-0.414108	-3.20642	-4.09483	93.1624	30
cd8	4	aa	model_aa	AC062017.1	0.71918	1	0.00163659	0.999712	0.866176	0.328295	1.40406	3.16174	-4.11008	56.4103	83
cd8	4	aa	model_aa	CNNM2	1.02817	1	0.00165576	0.999712	0.939354	0.355395	1.52331	3.1583	-4.11125	68.661	47
cd8	4	aa	model_aa	WDR63	0.713928	1	0.00168218	0.999712	0.887728	0.335043	1.44041	3.15361	-4.11283	53.1339	68
cd8	4	aa	model_aa	ENY2	4.26725	5	0.00189491	0.999712	-0.775584	-1.26394	-0.287232	-3.11819	-4.12475	98.2906	153
cd8	4	aa	model_aa	OAS1	2.54284	4	0.00202382	0.999712	-1.5416	-2.51847	-0.564743	-3.09846	-4.13133	85.0427	4
cd8	4	aa	model_aa	TRBV10-1	0.615271	1	0.0021022	0.999712	1.29531	0.471478	2.11915	3.08703	-4.13513	28.6325	7
cd8	4	aa	model_aa	LY6E	7.07879	5	0.00223858	0.999712	-0.675864	-1.10838	-0.243345	-3.06804	-4.14141	100	312
cd8	4	aa	model_aa	VAMP5	4.6522	5	0.0022713	0.999712	0.778643	0.279635	1.27765	3.06364	-4.14285	98.5755	146
cd8	4	aa	model_aa	COA6	2.38034	3	0.00234841	0.999712	1.05452	0.376466	1.73256	3.0535	-4.14619	88.8889	31
cd8	4	aa	model_aa	FANCM	0.661591	1	0.00279092	0.999712	0.760605	0.26292	1.25829	3.00062	-4.16339	55.1282	158
cd8	4	aa	model_aa	RPS26	9.16352	5	0.00280094	0.999712	-1.1972	-1.98085	-0.41355	-2.99951	-4.16375	100	15
cd8	4	aa	model_aa	LGALS9	2.08088	3	0.00283019	0.999712	-1.20905	-2.00131	-0.416797	-2.9963	-4.16478	85.3276	13
cd8	4	aa	model_aa	AL135999.1	0.568281	1	0.00286445	0.999712	0.746701	0.256802	1.2366	2.99259	-4.16598	50.5698	173
cd8	4	aa	model_aa	NELFA	2.16628	3	0.00303422	0.999712	0.97972	0.333084	1.62635	2.97474	-4.17171	87.8917	36
cd8	4	aa	model_aa	EMG1	0.706441	1	0.00303527	0.999712	0.741278	0.252001	1.23055	2.97463	-4.17174	57.6923	177
cd8	4	aa	model_aa	CD8B2	1.1338	2	0.00310001	0.999712	1.07828	0.364992	1.79157	2.96806	-4.17384	63.8177	26
cd8	4	aa	model_aa	JMJD8	0.969585	1	0.00323496	0.999712	0.841448	0.282323	1.40057	2.95477	-4.17807	66.8091	92
cd8	4	aa	model_aa	PDIK1L	0.758082	1	0.00340742	0.999712	0.753231	0.249953	1.25651	2.93851	-4.18323	61.5385	164
cd8	4	aa	model_aa	RPL35	8.8298	5	0.00383582	0.999712	0.225637	0.0729338	0.37834	2.90114	-4.19498	100	4369
cd8	4	aa	model_aa	IFI6	5.38236	5	0.0039244	0.999712	-1.2509	-2.09958	-0.402214	-2.89389	-4.19724	99.1453	8
cd8	4	aa	model_aa	CXCR4	7.83453	5	0.00407866	0.999712	-0.608962	-1.02388	-0.194045	-2.88161	-4.20106	99.8575	461
cd8	4	aa	model_aa	TMEM123	4.88479	5	0.00411206	0.999712	-0.683717	-1.14999	-0.217445	-2.87901	-4.20187	99.2877	260
cd8	4	aa	model_aa	CACNB1	0.521994	1	0.0044668	0.999712	0.66923	0.208596	1.12987	2.8525	-4.21006	48.2906	292
cd8	4	aa	model_aa	IPO13	0.833423	1	0.0045366	0.999712	0.772585	0.239879	1.30529	2.84751	-4.21159	61.8234	141
cd8	4	aa	model_aa	MYO6	1.55695	2	0.00463773	0.999712	0.944583	0.291653	1.59751	2.8404	-4.21377	78.2051	42
cd8	4	aa	model_aa	PERP	2.34695	3	0.00487242	0.999712	0.994973	0.303323	1.68662	2.82443	-4.21864	87.8917	34
cd8	4	aa	model_aa	C1orf131	2.48315	4	0.00518475	0.999712	0.969179	0.290606	1.64775	2.80423	-4.22478	89.6011	35
cd8	4	aa	model_aa	DPY19L1	0.53245	1	0.00523925	0.999712	0.680902	0.203586	1.15822	2.80082	-4.22581	47.7208	258
cd8	4	aa	model_aa	RBM4B	1.00046	1	0.00535092	0.999712	0.804276	0.239083	1.36947	2.79393	-4.22789	68.0912	109
cd8	4	aa	model_aa	INPP5B	1.06595	2	0.0054859	0.999712	0.840031	0.247983	1.43208	2.78577	-4.23034	69.0883	84
cd8	4	aa	model_aa	ZNF718	1.06544	2	0.0054914	0.999712	0.853053	0.251756	1.45435	2.78544	-4.23044	69.6581	76
cd8	4	aa	model_aa	SLC14A1	0.718472	1	0.00551235	0.999712	0.777797	0.229301	1.32629	2.78419	-4.23082	55.1282	131
cd8	4	aa	model_aa	TRAV5	1.96993	3	0.00582597	0.999712	-1.46	-2.49635	-0.423644	-2.76599	-4.23627	73.2194	6
cd8	4	aa	model_aa	COX4I1	7.50765	5	0.00607094	0.999712	0.246409	0.0706352	0.422183	2.75238	-4.24032	100	3942
cd8	4	aa	model_aa	HCFC1R1	3.08541	4	0.00621206	0.999712	0.857893	0.244224	1.47156	2.74477	-4.24258	94.5869	71
cd8	4	aa	model_aa	MYO15B	0.693694	1	0.0062196	0.999712	0.733309	0.208681	1.25794	2.74436	-4.2427	56.1254	172
cd8	4	aa	model_aa	OCIAD2	5.10765	5	0.00639312	0.999712	-0.501713	-0.861851	-0.141574	-2.73522	-4.2454	99.4302	972
cd8	4	aa	model_aa	RPS4X	9.75165	5	0.00649606	0.999712	0.248916	0.0698914	0.42794	2.7299	-4.24697	100	3904
cd8	4	aa	model_aa	CFAP36	2.21428	3	0.00656393	0.999712	-0.921029	-1.58429	-0.257768	-2.72643	-4.24799	88.4615	44
cd8	4	aa	model_aa	CDC16	1.9878	3	0.00667178	0.999712	0.898567	0.250187	1.54695	2.72099	-4.24959	85.755	50
cd8	4	aa	model_aa	KPNA6	2.21909	3	0.00675122	0.999712	-0.941879	-1.6225	-0.261256	-2.71703	-4.25076	87.7493	41
cd8	4	aa	model_aa	HLA-DRB5	5.03624	5	0.00683732	0.999712	1.06113	0.293135	1.82913	2.71279	-4.252	98.8604	25
cd8	4	aa	model_aa	ZNF337	0.944405	1	0.00687338	0.999712	0.778132	0.214591	1.34167	2.71103	-4.25252	65.6695	128
cd8	4	aa	model_aa	TRBV3-1	2.56537	4	0.00695089	0.999712	1.85677	0.510189	3.20336	2.70727	-4.25362	72.0798	2
cd8	4	aa	model_aa	MINDY3	1.061	2	0.00715475	0.999712	0.787147	0.21423	1.36006	2.69756	-4.25645	70.3704	118
cd8	4	aa	model_aa	ACAP3	1.01766	1	0.00758325	0.999712	-0.77384	-1.3412	-0.20648	-2.67793	-4.26215	66.9516	129
cd8	4	aa	model_aa	CYP4V2	2.11133	3	0.00792348	0.999712	-1.00586	-1.74746	-0.264266	-2.66304	-4.26645	83.7607	32
cd8	4	aa	model_aa	ODF2	2.26455	3	0.00805564	0.999712	-0.885532	-1.53979	-0.231269	-2.65741	-4.26807	89.0313	52
cd8	4	aa	model_aa	MT-ND3	8.60979	5	0.00828283	0.999712	0.549663	0.142097	0.957228	2.64792	-4.27079	100	682
cd8	4	aa	model_aa	TRBV21-1	1.03475	1	0.00870662	0.999712	-1.11306	-1.94374	-0.282385	-2.63083	-4.27566	53.4188	18
cd8	4	aa	model_aa	ADGRE2	0.656135	1	0.00900894	0.999712	0.882373	0.220907	1.54384	2.61909	-4.279	42.735	53
cd8	4	aa	model_aa	PURB	1.25309	2	0.00903563	0.999712	0.826546	0.206689	1.4464	2.61808	-4.27928	73.2194	86
cd8	4	aa	model_aa	MDM2	2.32138	3	0.00916614	0.999712	-0.912111	-1.59743	-0.226791	-2.61313	-4.28068	88.1766	45
cd8	4	aa	model_aa	RPS6	9.34306	5	0.00926402	0.999712	0.237582	0.0588224	0.416341	2.60946	-4.28172	100	4060
cd8	4	aa	model_aa	AP005482.1	1.3782	2	0.00929048	0.999712	-0.919117	-1.61093	-0.227301	-2.60847	-4.282	73.5043	43
cd8	4	aa	model_aa	RPS8	9.92806	5	0.00938089	0.999712	0.220606	0.0543432	0.386869	2.60512	-4.28294	100	4379
cd8	4	aa	model_aa	RPS27A	10.2152	5	0.0094696	0.999712	0.235449	0.0577772	0.41312	2.60187	-4.28386	100	4099
cd8	4	aa	model_aa	FCRL6	4.14556	5	0.00953607	0.999712	0.951914	0.232922	1.6709	2.59944	-4.28454	96.0114	38
cd8	4	aa	model_aa	RBFOX1	0.543998	1	0.00982268	0.999712	0.642849	0.15537	1.13033	2.58916	-4.28743	45.584	330
cd8	4	aa	model_aa	NMNAT1	0.554499	1	0.0101817	0.999712	0.598354	0.142413	1.0543	2.57665	-4.29092	50.4274	452
cd8	4	aa	model_aa	SLFN5	4.34186	5	0.0103885	0.999712	-0.759434	-1.3397	-0.179169	-2.56963	-4.29288	98.7179	140
cd8	4	aa	model_aa	AC246785.3	0.73151	1	0.01106	0.999712	0.736701	0.168948	1.30445	2.54764	-4.29897	54.416	157
cd8	4	aa	model_aa	IRF1	5.94691	5	0.0110664	0.999712	0.6349	0.145563	1.12424	2.54744	-4.29903	99.8575	345
cd8	4	aa	model_aa	PPIL3	1.95128	3	0.0110787	0.999712	0.861923	0.19751	1.52634	2.54705	-4.29913	86.1823	63
cd8	4	aa	model_aa	DRAM1	0.874854	1	0.0113688	0.999712	0.708707	0.160437	1.25698	2.53793	-4.30164	62.8205	192
cd8	4	aa	model_aa	CCDC43	1.71998	3	0.0113894	0.999712	0.864263	0.195484	1.53304	2.53729	-4.30182	81.7664	61
cd8	4	aa	model_aa	RPL18A	9.92591	5	0.011473	0.999712	0.189735	0.0427655	0.336705	2.5347	-4.30253	100	5016
cd8	4	aa	model_aa	H3F3A	7.46857	5	0.0115255	0.999712	0.210117	0.0472559	0.372979	2.53309	-4.30297	100	4548
cd8	4	aa	model_aa	TTC37	2.08341	3	0.0116197	0.999712	0.827923	0.185471	1.47037	2.53021	-4.30376	88.3191	82
cd8	4	aa	model_aa	FAM84B	1.09701	2	0.0117474	0.999712	-0.770256	-1.36888	-0.171636	-2.52633	-4.30482	69.943	124
cd8	4	aa	model_aa	CD160	2.97149	4	0.0118807	0.999712	1.17295	0.259922	2.08599	2.52233	-4.30592	88.4615	12
cd8	4	aa	model_aa	SP100	5.40916	5	0.0123222	0.999712	-0.608176	-1.08403	-0.132321	-2.50935	-4.30945	99.5726	416
cd8	4	aa	model_aa	COQ8A	1.75174	3	0.0128109	0.999712	0.865476	0.184531	1.54642	2.49545	-4.31322	81.7664	60
cd8	4	aa	model_aa	RPL13	10.5323	5	0.0128937	0.999712	0.233177	0.0495467	0.416808	2.49315	-4.31384	100	4108
cd8	4	aa	model_aa	IL7R	7.64447	5	0.0129527	0.999712	-0.5707	-1.02043	-0.12097	-2.49151	-4.31429	100	549
cd8	4	aa	model_aa	HDHD5	1.83543	3	0.0129543	0.999712	0.843083	0.178695	1.50747	2.49146	-4.3143	82.6211	72
cd8	4	aa	model_aa	CAPS	0.806319	1	0.0131057	0.999712	0.644955	0.135849	1.15406	2.4873	-4.31542	62.3932	319
cd8	4	aa	model_aa	NEK6	0.814242	1	0.0134703	0.999712	0.676491	0.140365	1.21262	2.47743	-4.31808	61.396	239
cd8	4	aa	model_aa	CDKL1	0.512035	1	0.0140486	0.999712	0.537152	0.10883	0.965474	2.46226	-4.32214	48.5755	710
cd8	4	aa	model_aa	SERPINB9	2.69694	4	0.0141726	0.999712	0.826771	0.166656	1.48689	2.45907	-4.32299	92.0228	81
cd8	4	aa	model_aa	DNAJB1	6.38214	5	0.0142052	0.999712	-0.515141	-0.926582	-0.1037	-2.45824	-4.32321	99.7151	827
cd8	4	aa	model_aa	ATG4D	2.29228	3	0.0143109	0.999712	0.844448	0.169252	1.51964	2.45555	-4.32392	88.604	67
cd8	4	aa	model_aa	MAP2K2	1.96278	3	0.0144062	0.999712	0.827628	0.165232	1.49002	2.45315	-4.32456	85.6125	79
cd8	4	aa	model_aa	UBC	8.34521	5	0.0144225	0.999712	-0.269238	-0.484759	-0.0537159	-2.45274	-4.32467	100	3459
cd8	4	aa	model_aa	GSDMB	0.829469	1	0.0147993	0.999712	0.636087	0.124953	1.14722	2.44336	-4.32716	63.3903	332
cd8	4	aa	model_aa	SRGAP2	0.789161	1	0.014824	0.999712	0.659317	0.129384	1.18925	2.44276	-4.32732	60.6838	269
cd8	4	aa	model_aa	RFLNB	1.27388	2	0.0150055	0.999712	0.778447	0.151625	1.40527	2.43832	-4.3285	73.0769	117
cd8	4	aa	model_aa	RGS1	4.00769	5	0.0150625	0.999712	-1.07698	-1.94468	-0.20928	-2.43694	-4.32886	95.4416	22
cd8	4	aa	model_aa	RPL6	9.29197	5	0.0151245	0.999712	0.186266	0.0361031	0.336429	2.43544	-4.32926	100	5071
cd8	4	timen:acuity_maxn	model_aa	SELENOM	4.31642	5	4.48571e-06	0.0434127	-0.259046	-0.369034	-0.149058	-4.6242	3.3381	97.7208	8
cd8	4	timen:acuity_maxn	model_aa	TMEM208	3.40929	4	1.47816e-05	0.0537006	-0.275077	-0.398864	-0.151289	-4.36296	2.38098	95.4416	24
cd8	4	timen:acuity_maxn	model_aa	ARF4	3.86301	5	1.66462e-05	0.0537006	-0.244709	-0.355511	-0.133907	-4.3362	2.28586	97.2934	78
cd8	4	timen:acuity_maxn	model_aa	SIVA1	4.84654	5	3.00684e-05	0.0641418	-0.190405	-0.279398	-0.101413	-4.2008	1.8131	98.8604	3083
cd8	4	timen:acuity_maxn	model_aa	ZDHHC6	3.50886	5	3.31379e-05	0.0641418	-0.238115	-0.350008	-0.126221	-4.17818	1.7355	96.5812	1867
cd8	4	timen:acuity_maxn	model_aa	GSAP	1.76097	3	7.59703e-05	0.111504	-0.265428	-0.396346	-0.13451	-3.98064	1.07466	82.6211	4154
cd8	4	timen:acuity_maxn	model_aa	ALG6	1.52488	2	8.0846e-05	0.111504	-0.265881	-0.397523	-0.134238	-3.96549	1.02523	79.3447	4404
cd8	4	timen:acuity_maxn	model_aa	PIGT	3.43043	4	9.21714e-05	0.111504	-0.250433	-0.375438	-0.125427	-3.9334	0.921102	94.8718	5182
cd8	4	timen:acuity_maxn	model_aa	EIF2S1	2.85142	4	0.000278441	0.27769	-0.238716	-0.36701	-0.110422	-3.65327	0.0464516	94.0171	9467
cd8	4	timen:acuity_maxn	model_aa	GABARAPL2	5.2381	5	0.000297277	0.27769	-0.13129	-0.202182	-0.0603972	-3.63611	-0.00512368	99.5726	9667
cd8	4	timen:acuity_maxn	model_aa	CTR9	3.35471	4	0.000315622	0.27769	-0.225814	-0.348278	-0.103351	-3.62035	-0.0522829	95.0142	9447
cd8	4	timen:acuity_maxn	model_aa	PIAS1	3.92021	5	0.000374027	0.300348	-0.221347	-0.342899	-0.0997951	-3.57535	-0.185867	96.4387	8847
cd8	4	timen:acuity_maxn	model_aa	NF2	1.5165	2	0.000428243	0.300348	0.236192	0.10516	0.367223	3.53912	-0.29224	78.9174	8292
cd8	4	timen:acuity_maxn	model_aa	LUC7L2	3.63134	5	0.000536799	0.300348	-0.201939	-0.315939	-0.0879397	-3.47795	-0.469508	96.8661	7782
cd8	4	timen:acuity_maxn	model_aa	ERP44	3.6107	5	0.000555233	0.300348	-0.208624	-0.326711	-0.0905376	-3.46873	-0.495969	96.2963	7613
cd8	4	timen:acuity_maxn	model_aa	DEGS1	3.31967	4	0.000575165	0.300348	-0.214869	-0.33683	-0.0929083	-3.45908	-0.523601	95.4416	7408
cd8	4	timen:acuity_maxn	model_aa	DAP	1.98332	3	0.000598851	0.300348	-0.227665	-0.357304	-0.0980262	-3.44801	-0.555206	86.7521	7142
cd8	4	timen:acuity_maxn	model_aa	IFT57	2.22098	3	0.000607641	0.300348	-0.238003	-0.373687	-0.10232	-3.444	-0.566615	87.037	6992
cd8	4	timen:acuity_maxn	model_aa	PHIP	3.98947	5	0.000618171	0.300348	-0.204168	-0.320723	-0.0876141	-3.43927	-0.580066	96.7236	7295
cd8	4	timen:acuity_maxn	model_aa	DGCR2	1.53467	2	0.000714475	0.300348	-0.225976	-0.3565	-0.0954519	-3.39921	-0.693322	78.9174	6589
cd8	4	timen:acuity_maxn	model_aa	CEP290	1.95824	3	0.000719142	0.300348	-0.233174	-0.367928	-0.0984206	-3.3974	-0.698412	85.1852	6468
cd8	4	timen:acuity_maxn	model_aa	CDC27	2.49588	4	0.000722764	0.300348	-0.229104	-0.36156	-0.0966479	-3.396	-0.702338	90.4558	6509
cd8	4	timen:acuity_maxn	model_aa	WDR54	3.01701	4	0.000742616	0.300348	0.222543	0.0935935	0.351492	3.38845	-0.723514	93.7322	6507
cd8	4	timen:acuity_maxn	model_aa	ATP6V0A2	1.8313	3	0.000744818	0.300348	-0.234579	-0.370536	-0.0986226	-3.38763	-0.725828	82.4786	6328
cd8	4	timen:acuity_maxn	model_aa	DHX16	2.09836	3	0.000834651	0.313483	-0.221576	-0.351217	-0.0919355	-3.35574	-0.814757	87.8917	6141
cd8	4	timen:acuity_maxn	model_aa	TRAPPC4	3.39626	4	0.000876982	0.313483	-0.210114	-0.333561	-0.0866672	-3.34181	-0.85336	95.2991	6172
cd8	4	timen:acuity_maxn	model_aa	LACTB2-AS1	0.980331	1	0.000883336	0.313483	-0.204008	-0.32394	-0.0840754	-3.33977	-0.858991	64.245	6242
cd8	4	timen:acuity_maxn	model_aa	TOMM22	4.6918	5	0.00093839	0.313483	-0.146067	-0.232379	-0.0597551	-3.32267	-0.906137	98.8604	7026
cd8	4	timen:acuity_maxn	model_aa	LSM6	3.99488	5	0.000958696	0.313483	-0.193608	-0.308222	-0.0789943	-3.3166	-0.922823	97.4359	6186
cd8	4	timen:acuity_maxn	model_aa	RECQL	3.20128	4	0.000981593	0.313483	-0.223446	-0.355992	-0.0909006	-3.30989	-0.941215	94.1595	5544
cd8	4	timen:acuity_maxn	model_aa	SET	4.58987	5	0.00100413	0.313483	-0.172246	-0.27462	-0.0698719	-3.30343	-0.958902	98.1481	6423
cd8	4	timen:acuity_maxn	model_aa	CUEDC2	3.3261	4	0.00104808	0.314267	-0.213409	-0.340719	-0.0860986	-3.29121	-0.992262	94.8718	5523
cd8	4	timen:acuity_maxn	model_aa	PRUNE1	1.32408	2	0.00107158	0.314267	-0.213117	-0.340498	-0.0857353	-3.28487	-1.00953	74.359	5467
cd8	4	timen:acuity_maxn	model_aa	PRPF38B	4.25145	5	0.00112196	0.315439	-0.185385	-0.296636	-0.0741329	-3.2717	-1.04528	97.4359	5881
cd8	4	timen:acuity_maxn	model_aa	ITGB2-AS1	3.6792	5	0.00114077	0.315439	-0.200761	-0.321416	-0.0801055	-3.26692	-1.05821	96.8661	5516
cd8	4	timen:acuity_maxn	model_aa	NCL	6.19762	5	0.00121423	0.322949	-0.103923	-0.166726	-0.0411206	-3.24894	-1.10674	99.8575	7358
cd8	4	timen:acuity_maxn	model_aa	ERG28	3.37409	4	0.00126887	0.322949	-0.193062	-0.310191	-0.075932	-3.2362	-1.14095	96.1538	5358
cd8	4	timen:acuity_maxn	model_aa	SLC38A6	1.10246	2	0.00128	0.322949	-0.193223	-0.310542	-0.0759037	-3.23367	-1.14773	70.9402	5340
cd8	4	timen:acuity_maxn	model_aa	KCTD10	1.21978	2	0.00130685	0.322949	-0.198473	-0.319204	-0.077741	-3.22765	-1.16385	73.3618	5175
cd8	4	timen:acuity_maxn	model_aa	RNF213	6.17605	5	0.00133478	0.322949	0.11112	0.0433963	0.178844	3.2215	-1.18027	100	7053
cd8	4	timen:acuity_maxn	model_aa	RIC8A	3.32489	4	0.00142777	0.336439	-0.199232	-0.321401	-0.0770624	-3.20186	-1.23255	95.2991	4890
cd8	4	timen:acuity_maxn	model_aa	APH1B	1.65117	2	0.00146006	0.336439	-0.211098	-0.34081	-0.0813872	-3.19532	-1.2499	80.7692	4570
cd8	4	timen:acuity_maxn	model_aa	ITFG2	2.92108	4	0.0015012	0.337874	-0.212668	-0.343678	-0.0816584	-3.18717	-1.27144	93.3048	4443
cd8	4	timen:acuity_maxn	model_aa	SNRPF	4.81667	5	0.00164943	0.345627	-0.144316	-0.233999	-0.0546326	-3.15943	-1.34441	98.8604	5879
cd8	4	timen:acuity_maxn	model_aa	GPX4	5.72319	5	0.00167341	0.345627	-0.107991	-0.175191	-0.0407904	-3.15516	-1.35559	99.7151	6804
cd8	4	timen:acuity_maxn	model_aa	ANKRD39	2.71864	4	0.00167697	0.345627	-0.208538	-0.338332	-0.0787432	-3.15453	-1.35724	92.1652	4198
cd8	4	timen:acuity_maxn	model_aa	TEPP	0.628622	1	0.0016785	0.345627	-0.163209	-0.264799	-0.0616185	-3.15426	-1.35794	52.849	5344
cd8	4	timen:acuity_maxn	model_aa	UBB	7.13883	5	0.00181631	0.350555	0.0616786	0.022999	0.100358	3.13083	-1.41901	100	7927
cd8	4	timen:acuity_maxn	model_aa	BRD3OS	1.32039	2	0.00182364	0.350555	-0.19941	-0.324512	-0.0743093	-3.12963	-1.42212	75.3561	4187
cd8	4	timen:acuity_maxn	model_aa	ECHS1	3.45808	4	0.00185379	0.350555	-0.182861	-0.29776	-0.0679628	-3.12474	-1.4348	96.5812	4596
cd8	4	timen:acuity_maxn	model_aa	C11orf58	5.56654	5	0.00186284	0.350555	-0.0958141	-0.156046	-0.0355826	-3.12329	-1.43857	99.8575	6941
cd8	4	timen:acuity_maxn	model_aa	HNRNPF	4.92853	5	0.00201527	0.350555	-0.171199	-0.279638	-0.0627608	-3.09974	-1.49935	98.5755	4693
cd8	4	timen:acuity_maxn	model_aa	MRPS21	5.24325	5	0.00206014	0.350555	-0.117032	-0.191319	-0.0427447	-3.09312	-1.51636	99.4302	6204
cd8	4	timen:acuity_maxn	model_aa	MRPL37	2.58365	4	0.00207348	0.350555	-0.20434	-0.334129	-0.0745515	-3.09117	-1.52134	91.5954	3697
cd8	4	timen:acuity_maxn	model_aa	YOD1	0.587978	1	0.00207819	0.350555	-0.149412	-0.244334	-0.0544906	-3.09049	-1.5231	51.7094	5243
cd8	4	timen:acuity_maxn	model_aa	CLK1	4.1129	5	0.00208845	0.350555	-0.185712	-0.303752	-0.0676726	-3.08901	-1.5269	97.5783	4188
cd8	4	timen:acuity_maxn	model_aa	KPNA5	1.96486	3	0.00211228	0.350555	-0.214015	-0.350194	-0.077835	-3.08559	-1.53566	85.0427	3397
cd8	4	timen:acuity_maxn	model_aa	DCUN1D5	2.52098	4	0.00213487	0.350555	-0.214585	-0.351269	-0.0779003	-3.08238	-1.54387	89.4587	3340
cd8	4	timen:acuity_maxn	model_aa	CDC42SE2	5.16515	5	0.00213709	0.350555	-0.125128	-0.204839	-0.0454169	-3.08207	-1.54467	99.4302	5895
cd8	4	timen:acuity_maxn	model_aa	RRS1	1.88433	3	0.00222468	0.35199	-0.206756	-0.338988	-0.0745238	-3.06992	-1.57566	84.3305	3444
cd8	4	timen:acuity_maxn	model_aa	DNAJC21	1.57448	2	0.0022506	0.35199	-0.205984	-0.337873	-0.0740949	-3.06641	-1.5846	78.9174	3433
cd8	4	timen:acuity_maxn	model_aa	THUMPD1	3.90176	5	0.00229728	0.35199	-0.174173	-0.285921	-0.0624251	-3.06019	-1.60043	97.151	4294
cd8	4	timen:acuity_maxn	model_aa	FAM76A	1.42906	2	0.00231418	0.35199	-0.19937	-0.327377	-0.0713629	-3.05796	-1.60608	77.7778	3534
cd8	4	timen:acuity_maxn	model_aa	CSRP1	3.05312	4	0.00238944	0.35199	-0.192315	-0.316188	-0.0684434	-3.04823	-1.63075	94.302	3659
cd8	4	timen:acuity_maxn	model_aa	RBSN	1.96963	3	0.00238965	0.35199	-0.211391	-0.34755	-0.0752309	-3.0482	-1.63081	85.6125	3088
cd8	4	timen:acuity_maxn	model_aa	ACAP1	5.54158	5	0.00247154	0.35199	0.0973659	0.034439	0.160293	3.03792	-1.65677	99.8575	6497
cd8	4	timen:acuity_maxn	model_aa	LINC00623	3.78637	5	0.00249362	0.35199	-0.183725	-0.302572	-0.0648786	-3.03521	-1.66362	97.0085	3776
cd8	4	timen:acuity_maxn	model_aa	RBPJ	2.91426	4	0.00251809	0.35199	-0.189704	-0.31254	-0.0668692	-3.03222	-1.67114	94.302	3599
cd8	4	timen:acuity_maxn	model_aa	PAIP2	5.59875	5	0.0025315	0.35199	-0.0870696	-0.143478	-0.0306611	-3.0306	-1.67523	99.8575	6817
cd8	4	timen:acuity_maxn	model_aa	GLOD4	3.64786	5	0.00260658	0.35199	-0.185046	-0.305285	-0.0648078	-3.02164	-1.69773	96.2963	3648
cd8	4	timen:acuity_maxn	model_aa	ANKRD10	3.20739	4	0.00261149	0.35199	-0.19773	-0.326235	-0.0692254	-3.02106	-1.69918	94.4444	3253
cd8	4	timen:acuity_maxn	model_aa	BLOC1S2	3.91346	5	0.00263819	0.35199	-0.162278	-0.267851	-0.0567044	-3.01794	-1.70701	97.5783	4328
cd8	4	timen:acuity_maxn	model_aa	LIAS	1.26274	2	0.00267505	0.35199	-0.190188	-0.314094	-0.0662819	-3.01368	-1.71768	74.0741	3427
cd8	4	timen:acuity_maxn	model_aa	MAGT1	2.36102	3	0.00269139	0.35199	-0.209279	-0.345707	-0.0728504	-3.01181	-1.72237	89.0313	2815
cd8	4	timen:acuity_maxn	model_aa	WDR45	3.06843	4	0.00279155	0.360222	-0.19264	-0.318692	-0.0665872	-3.00055	-1.75047	94.1595	3223
cd8	4	timen:acuity_maxn	model_aa	NOL9	1.63434	2	0.00299797	0.37348	-0.200068	-0.331952	-0.0681844	-2.97847	-1.80529	79.4872	2799
cd8	4	timen:acuity_maxn	model_aa	BEST1	0.914174	1	0.00315747	0.37348	-0.177755	-0.295568	-0.059942	-2.96234	-1.84508	64.5299	3405
cd8	4	timen:acuity_maxn	model_aa	WDPCP	0.743434	1	0.00315841	0.37348	-0.153268	-0.254855	-0.0516815	-2.96225	-1.84531	59.8291	4202
cd8	4	timen:acuity_maxn	model_aa	SCOC	2.58177	4	0.00318986	0.37348	-0.205914	-0.342536	-0.0692908	-2.95916	-1.85291	90.3134	2429
cd8	4	timen:acuity_maxn	model_aa	DSTN	4.46783	5	0.00320781	0.37348	-0.151146	-0.251491	-0.050802	-2.95741	-1.85722	98.2906	4254
cd8	4	timen:acuity_maxn	model_aa	ZNF720	1.78034	3	0.00322961	0.37348	-0.208119	-0.346385	-0.0698522	-2.95529	-1.86242	82.6211	2311
cd8	4	timen:acuity_maxn	model_aa	CDK19	0.953716	1	0.00324875	0.37348	0.178181	0.0597301	0.296633	2.95345	-1.86695	65.6695	3318
cd8	4	timen:acuity_maxn	model_aa	MAT2A	2.5072	4	0.00330182	0.37348	-0.221494	-0.368992	-0.0739962	-2.94838	-1.87937	88.7464	1817
cd8	4	timen:acuity_maxn	model_aa	VAPB	1.819	3	0.00331806	0.37348	-0.202485	-0.337394	-0.0675754	-2.94684	-1.88314	81.9088	2435
cd8	4	timen:acuity_maxn	model_aa	BZW2	2.08034	3	0.00337411	0.37348	-0.199902	-0.333328	-0.0664756	-2.94159	-1.89598	86.6097	2480
cd8	4	timen:acuity_maxn	model_aa	SMPD2	1.22696	2	0.00347809	0.37348	-0.178347	-0.297773	-0.0589207	-2.93206	-1.91924	72.792	3133
cd8	4	timen:acuity_maxn	model_aa	NPEPPS	3.12797	4	0.00357192	0.37348	-0.184986	-0.309214	-0.0607592	-2.92368	-1.93963	95.2991	2833
cd8	4	timen:acuity_maxn	model_aa	POLR2B	3.76689	5	0.00358675	0.37348	-0.179626	-0.300307	-0.0589447	-2.92237	-1.94281	96.2963	3023
cd8	4	timen:acuity_maxn	model_aa	ASAH1	3.44451	4	0.00366987	0.37348	-0.181168	-0.303187	-0.0591487	-2.91514	-1.96035	95.584	2910
cd8	4	timen:acuity_maxn	model_aa	ITFG2-AS1	0.931108	1	0.00375019	0.37348	-0.163742	-0.274284	-0.0531998	-2.90829	-1.97692	65.812	3472
cd8	4	timen:acuity_maxn	model_aa	POLR2E	4.34232	5	0.00393161	0.37348	-0.170955	-0.286965	-0.0549455	-2.89331	-2.01306	97.2934	3098
cd8	4	timen:acuity_maxn	model_aa	HPRT1	3.31352	4	0.00393235	0.37348	-0.181381	-0.304469	-0.058294	-2.89325	-2.0132	95.584	2726
cd8	4	timen:acuity_maxn	model_aa	SEC11C	4.34344	5	0.00397903	0.37348	-0.154909	-0.260169	-0.0496496	-2.88949	-2.02222	97.8632	3666
cd8	4	timen:acuity_maxn	model_aa	ZFAND6	3.1864	4	0.00402111	0.37348	-0.18806	-0.315994	-0.0601263	-2.88614	-2.03026	94.4444	2423
cd8	4	timen:acuity_maxn	model_aa	CLDND2	0.567446	1	0.0041813	0.37348	-0.135185	-0.227548	-0.0428222	-2.87368	-2.06011	52.1368	4299
cd8	4	timen:acuity_maxn	model_aa	ERGIC1	2.06692	3	0.00420186	0.37348	0.194809	0.0616366	0.327982	2.87211	-2.06386	87.3219	2068
cd8	4	timen:acuity_maxn	model_aa	ALDOC	1.09284	2	0.00423662	0.37348	-0.175909	-0.296272	-0.0555463	-2.86947	-2.07015	68.8034	2748
cd8	4	timen:acuity_maxn	model_aa	SMYD2	2.73548	4	0.0042796	0.37348	-0.197994	-0.333621	-0.0623672	-2.86624	-2.07786	91.0256	1893
cd8	4	timen:acuity_maxn	model_aa	MEAF6	4.69858	5	0.00429354	0.37348	-0.13068	-0.220228	-0.0411309	-2.8652	-2.08034	98.8604	4419
cd8	4	timen:acuity_maxn	model_aa	TEX264	3.92583	5	0.00434693	0.37348	-0.170185	-0.286966	-0.0534034	-2.86124	-2.08978	97.0085	2898
cd8	5	(Intercept)	model_aa	MALAT1	10.8885	5	0	0	10.6288	10.4644	10.7931	126.944	1108.93	100	1
cd8	5	(Intercept)	model_aa	HLA-B	8.64112	5	0	0	8.68517	8.54188	8.82846	118.999	1066.09	100	3
cd8	5	(Intercept)	model_aa	HLA-C	8.10693	5	0	0	7.9647	7.82981	8.0996	115.921	1048.76	100	9
cd8	5	(Intercept)	model_aa	RPS6	6.94796	5	0	0	7.20304	7.07741	7.32866	112.571	1029.39	100	27
cd8	5	(Intercept)	model_aa	MT-CO2	9.38543	5	0	0	9.67762	9.50815	9.84708	112.12	1026.74	100	2
cd8	5	(Intercept)	model_aa	RPS8	7.50514	5	0	0	7.8402	7.69858	7.98182	108.692	1006.28	99.8578	16
cd8	5	(Intercept)	model_aa	RPL37	7.40727	5	0	0	7.61073	7.471	7.75046	106.936	995.574	100	23
cd8	5	(Intercept)	model_aa	EEF1A1	8.36473	5	0	0	8.8322	8.67001	8.99439	106.915	995.444	100	5
cd8	5	(Intercept)	model_aa	RPL11	7.79041	5	0	0	7.95999	7.8117	8.10828	105.389	986	99.8578	18
cd8	5	(Intercept)	model_aa	RPS12	8.53198	5	0	0	8.76181	8.59846	8.92517	105.307	985.489	99.8578	7
cd8	5	(Intercept)	model_aa	RPL41	9.04239	5	0	0	9.19471	9.02327	9.36615	105.296	985.421	99.8578	4
cd8	5	(Intercept)	model_aa	RPL13	8.31945	5	0	0	8.58853	8.42838	8.74868	105.286	985.361	99.8578	8
cd8	5	(Intercept)	model_aa	RPL32	8.01532	5	0	0	8.2171	8.06164	8.37256	103.774	975.869	99.8578	13
cd8	5	(Intercept)	model_aa	TMSB10	8.55425	5	0	0	8.39848	8.239	8.55795	103.395	973.473	99.8578	10
cd8	5	(Intercept)	model_aa	HLA-A	7.88408	5	0	0	7.62895	7.48169	7.7762	101.715	962.75	99.8578	29
cd8	5	(Intercept)	model_aa	RPS3	7.95457	5	0	0	8.24374	8.08395	8.40353	101.29	960.005	99.8578	14
cd8	5	(Intercept)	model_aa	RPS19	8.28315	5	0	0	8.58681	8.41578	8.75785	98.5678	942.214	99.8578	12
cd8	5	(Intercept)	model_aa	RPS15A	8.06493	5	0	0	8.43509	8.26575	8.60442	97.7998	937.114	99.8578	15
cd8	5	(Intercept)	model_aa	RPL14	7.2551	5	0	0	7.39099	7.24179	7.54018	97.2614	933.518	99.8578	35
cd8	5	(Intercept)	model_aa	RPS18	8.06027	5	0	0	8.25736	8.08771	8.42701	95.5598	922.033	99.8578	22
cd8	5	(Intercept)	model_aa	TPT1	7.23162	5	0	0	7.54948	7.3943	7.70465	95.517	921.742	99.8578	32
cd8	5	(Intercept)	model_aa	ACTB	8.40069	5	0	0	8.54898	8.37231	8.72564	95.0068	918.262	99.8578	17
cd8	5	(Intercept)	model_aa	HLA-E	7.06102	5	0	0	6.88989	6.747	7.03278	94.6688	915.947	99.8578	45
cd8	5	(Intercept)	model_aa	MT-CO1	9.04755	5	0	0	9.54908	9.35024	9.74792	94.2851	913.312	100	6
cd8	5	(Intercept)	model_aa	NKG7	8.2263	5	0	0	8.25183	8.07739	8.42628	92.8689	903.499	99.8578	26
cd8	5	(Intercept)	model_aa	EIF1	6.75028	5	0	0	7.08453	6.93435	7.23471	92.6167	901.737	100	41
cd8	5	(Intercept)	model_aa	RPS27A	7.96513	5	0	0	8.4348	8.2542	8.6154	91.6957	895.27	99.7155	24
cd8	5	(Intercept)	model_aa	RPL30	8.21633	5	0	0	8.4886	8.30524	8.67195	90.8918	889.578	99.7155	25
cd8	5	(Intercept)	model_aa	TMSB4X	8.55294	5	0	0	8.63924	8.45117	8.8273	90.1888	884.565	99.8578	21
cd8	5	(Intercept)	model_aa	RPL10	8.34132	5	0	0	8.8005	8.60805	8.99295	89.7786	881.624	99.7155	19
cd8	5	(Intercept)	model_aa	RPL28	8.51758	5	0	0	8.40638	8.22167	8.59109	89.3515	878.549	99.7155	28
cd8	5	(Intercept)	model_aa	RPS23	7.75871	5	0	0	8.02299	7.84155	8.20444	86.8141	860.02	99.7155	34
cd8	5	(Intercept)	model_aa	RPS27	8.69908	5	0	0	8.98197	8.77877	9.18516	86.7841	859.799	99.7155	20
cd8	5	(Intercept)	model_aa	RPLP1	8.26318	5	0	0	8.4383	8.24725	8.62934	86.7171	859.303	99.7155	30
cd8	5	(Intercept)	model_aa	RPL34	7.90046	5	0	0	8.31136	8.12306	8.49967	86.6566	858.855	99.7155	31
cd8	5	(Intercept)	model_aa	H3F3B	6.97215	5	0	0	6.94237	6.785	7.09974	86.612	858.524	99.8578	53
cd8	5	(Intercept)	model_aa	RPL29	7.29624	5	0	0	7.58222	7.40889	7.75554	85.8853	853.122	99.7155	39
cd8	5	(Intercept)	model_aa	RPS3A	7.30964	5	0	0	7.77429	7.59487	7.9537	85.0715	847.026	99.7155	36
cd8	5	(Intercept)	model_aa	RPS24	7.28475	5	0	0	7.52382	7.34944	7.6982	84.7079	844.286	99.7155	43
cd8	5	(Intercept)	model_aa	RPL3	7.14012	5	0	0	7.59027	7.41378	7.76677	84.4316	842.197	99.7155	40
cd8	5	(Intercept)	model_aa	FAU	7.40657	5	0	0	7.55688	7.38055	7.73321	84.1397	839.985	99.7155	44
cd8	5	(Intercept)	model_aa	SERF2	6.36915	5	0	0	6.39517	6.24284	6.54751	82.4221	826.833	99.8578	66
cd8	5	(Intercept)	model_aa	B2M	9.67894	5	0	0	9.86961	9.63372	10.1055	82.145	824.69	99.8578	11
cd8	5	(Intercept)	model_aa	RPL8	6.82892	5	0	0	6.9421	6.77566	7.10853	81.8887	822.702	99.7155	56
cd8	5	(Intercept)	model_aa	RPL36	7.33013	5	0	0	7.35986	7.18293	7.53678	81.6718	821.016	99.7155	50
cd8	5	(Intercept)	model_aa	PTMA	7.13271	5	0	0	7.27411	7.09898	7.44924	81.5476	820.049	99.7155	52
cd8	5	(Intercept)	model_aa	MT-ATP6	8.1073	5	0	0	8.47991	8.27478	8.68504	81.1619	817.037	100	33
cd8	5	(Intercept)	model_aa	RPL35	6.85628	5	0	0	6.98366	6.81347	7.15386	80.5595	812.31	99.7155	57
cd8	5	(Intercept)	model_aa	RPL19	7.81007	5	0	0	8.03656	7.84027	8.23285	80.3819	810.911	99.5733	37
cd8	5	(Intercept)	model_aa	RPS15	7.96463	5	0	0	8.05054	7.85183	8.24925	79.5405	804.248	99.5733	38
cd8	5	(Intercept)	model_aa	RPS4X	7.15676	5	0	0	7.95014	7.7523	8.14798	78.894	799.089	99.5733	42
cd8	5	(Intercept)	model_aa	RPL18A	7.58305	5	0	0	7.77052	7.57431	7.96673	77.7528	789.897	99.5733	48
cd8	5	(Intercept)	model_aa	RPS21	7.19884	5	0	0	7.41091	7.22183	7.59999	76.95	783.366	99.7155	54
cd8	5	(Intercept)	model_aa	RPL18	6.94304	5	0	0	7.23886	7.05358	7.42415	76.7034	781.348	99.5733	59
cd8	5	(Intercept)	model_aa	UBC	6.30304	5	0	0	6.23094	6.07074	6.39115	76.3592	778.523	99.7155	78
cd8	5	(Intercept)	model_aa	CCL5	7.80852	5	0	0	7.87659	7.67385	8.07934	76.275	777.831	99.7155	49
cd8	5	(Intercept)	model_aa	RPL12	7.32456	5	0	0	7.40732	7.21574	7.5989	75.911	774.83	99.5733	55
cd8	5	(Intercept)	model_aa	PFN1	7.01531	5	0	0	7.16079	6.97493	7.34665	75.6426	772.61	99.8578	61
cd8	5	(Intercept)	model_aa	RPS13	6.96485	5	0	0	7.22088	7.0329	7.40885	75.4184	770.75	99.7155	60
cd8	5	(Intercept)	model_aa	RPS14	7.44864	5	0	0	7.97302	7.76526	8.18079	75.3432	770.126	99.5733	47
cd8	5	(Intercept)	model_aa	GAPDH	6.19363	5	0	0	6.21845	6.05327	6.38363	73.9105	758.131	99.7155	80
cd8	5	(Intercept)	model_aa	CFL1	6.28151	5	0	0	6.40571	6.23335	6.57806	72.9697	750.154	99.7155	79
cd8	5	(Intercept)	model_aa	RPS28	7.75183	5	0	0	8.07228	7.85382	8.29074	72.5453	746.529	99.5733	51
cd8	5	(Intercept)	model_aa	MT-CO3	7.80453	5	0	0	8.28489	8.0588	8.51098	71.9435	741.361	100	46
cd8	5	(Intercept)	model_aa	RPL35A	7.14646	5	0	0	7.45867	7.25255	7.66479	71.0445	733.576	99.431	63
cd8	5	(Intercept)	model_aa	FTL	6.63274	5	0	0	6.78179	6.59426	6.96933	70.9998	733.188	99.8578	75
cd8	5	(Intercept)	model_aa	RPS25	7.03887	5	0	0	7.18931	6.99038	7.38824	70.9542	732.791	99.5733	68
cd8	5	(Intercept)	model_aa	RPL7A	7.18931	5	0	0	7.45858	7.25203	7.66514	70.8932	732.259	99.431	64
cd8	5	(Intercept)	model_aa	RPL23A	6.52595	5	1.66881e-308	1.66881e-308	6.76393	6.57561	6.95224	70.5187	728.989	99.5733	76
cd8	5	(Intercept)	model_aa	MT-ND4L	7.12694	5	1.66881e-308	1.66881e-308	7.31419	7.10831	7.52006	69.7517	722.25	100	67
cd8	5	(Intercept)	model_aa	RPL37A	6.31771	5	1.66881e-308	1.66881e-308	6.43448	6.25304	6.61593	69.6243	721.125	99.7155	82
cd8	5	(Intercept)	model_aa	RPL6	6.81229	5	1.66881e-308	1.66881e-308	7.0755	6.87504	7.27597	69.2966	718.225	99.431	72
cd8	5	(Intercept)	model_aa	RPLP0	6.27026	5	1.66881e-308	1.66881e-308	6.52411	6.33899	6.70923	69.1915	717.292	99.5733	81
cd8	5	(Intercept)	model_aa	SH3BGRL3	6.96972	5	1.66881e-308	1.66881e-308	7.0363	6.83657	7.23603	69.1649	717.056	99.5733	74
cd8	5	(Intercept)	model_aa	RPLP2	6.72092	5	1.66881e-308	1.66881e-308	7.08865	6.88717	7.29012	69.0756	716.262	99.431	73
cd8	5	(Intercept)	model_aa	RPL21	6.74198	5	1.66881e-308	1.66889e-308	7.21898	7.01128	7.42669	68.2358	708.763	99.431	71
cd8	5	(Intercept)	model_aa	RPL39	7.63701	5	1.66884e-308	1.67194e-308	8.03953	7.80686	8.27221	67.8378	705.185	99.7155	58
cd8	5	(Intercept)	model_aa	RPS7	7.0193	5	1.67283e-308	2.07633e-308	7.30641	7.09327	7.51955	67.3016	700.339	99.431	70
cd8	5	(Intercept)	model_aa	RPL10A	5.89395	5	1.89263e-308	8.95529e-307	6.17694	5.99557	6.35832	66.8624	696.349	99.5733	92
cd8	5	(Intercept)	model_aa	FTH1	6.38867	5	3.74244e-308	3.6966e-306	6.48946	6.29846	6.68046	66.7065	694.928	99.8578	86
cd8	5	(Intercept)	model_aa	RACK1	6.19371	5	3.96474e-307	3.86782e-305	6.51596	6.32344	6.70848	66.45	692.585	99.431	85
cd8	5	(Intercept)	model_aa	EEF1D	6.32247	5	1.9899e-306	1.91758e-304	6.57003	6.3754	6.76466	66.2751	690.982	99.431	83
cd8	5	(Intercept)	model_aa	MT-ND3	7.55634	5	4.91404e-305	4.67841e-303	7.8667	7.63244	8.10097	65.9284	687.798	99.8578	65
cd8	5	(Intercept)	model_aa	DDX5	5.9797	5	3.34273e-303	3.14456e-301	5.9981	5.81824	6.17796	65.4741	683.607	99.7155	100
cd8	5	(Intercept)	model_aa	RPS16	6.1151	5	4.90112e-303	4.55631e-301	6.33693	6.14679	6.52707	65.433	683.227	99.5733	91
cd8	5	(Intercept)	model_aa	RPL15	6.26691	5	1.24346e-302	1.14254e-300	6.46789	6.27352	6.66225	65.3331	682.302	99.431	88
cd8	5	(Intercept)	model_aa	MT-ND4	6.74506	5	2.17604e-302	1.97645e-300	7.13652	6.92186	7.35117	65.2731	681.746	99.7155	77
cd8	5	(Intercept)	model_aa	MYL6	6.03655	5	1.26357e-301	1.13463e-299	6.10994	5.92563	6.29425	65.0849	679.999	99.431	97
cd8	5	(Intercept)	model_aa	RPL9	6.41535	5	2.48176e-298	2.20347e-296	6.70581	6.50099	6.91063	64.2776	672.466	99.431	87
cd8	5	(Intercept)	model_aa	RPL22	5.86309	5	1.8579e-296	1.63124e-294	6.12868	5.94015	6.31722	63.8214	668.178	99.431	101
cd8	5	(Intercept)	model_aa	ATP5F1E	6.19523	5	5.82313e-296	5.05652e-294	6.29984	6.10567	6.494	63.701	667.043	99.5733	96
cd8	5	(Intercept)	model_aa	HMGB1	5.4817	5	6.72896e-296	5.77959e-294	5.62797	5.45447	5.80147	63.6857	666.9	99.431	115
cd8	5	(Intercept)	model_aa	MT-CYB	7.60638	5	1.29123e-295	1.09713e-293	8.30066	8.04449	8.55683	63.6171	666.252	99.7155	62
cd8	5	(Intercept)	model_aa	RPS9	6.62882	5	1.3109e-292	1.10199e-290	6.85153	6.63765	7.06542	62.8916	659.373	99.2888	84
cd8	5	(Intercept)	model_aa	MT-ND2	6.49084	5	4.95481e-292	4.12136e-290	6.69289	6.48349	6.90228	62.753	658.052	99.5733	89
cd8	5	(Intercept)	model_aa	S100A6	6.39259	5	3.56851e-291	2.93733e-289	6.10248	5.91093	6.29403	62.5474	656.09	99.5733	106
cd8	5	(Intercept)	model_aa	NACA	6.30577	5	1.58449e-289	1.29079e-287	6.67707	6.46615	6.88798	62.1539	652.32	99.2888	90
cd8	5	(Intercept)	model_aa	RPSA	6.21613	5	2.37326e-284	1.91362e-282	6.40816	6.20167	6.61465	60.9285	640.474	99.2888	98
cd8	5	(Intercept)	model_aa	EEF1B2	5.47023	5	4.18264e-284	3.33851e-282	5.90861	5.71804	6.09919	60.8707	639.911	99.431	114
cd8	5	(Intercept)	model_aa	CALM1	6.39082	5	1.1379e-282	8.99169e-281	6.36959	6.163	6.57617	60.5341	636.627	99.2888	102
cd8	5	sex_n	model_aa	RPS4Y1	2.88129	5	7.42628e-206	5.86824e-202	3.79187	3.62325	3.96049	44.1507	447.614	76.3869	1
cd8	5	sex_n	model_aa	XIST	2.05959	4	1.48298e-173	5.85927e-170	-3.08342	-3.24256	-2.92429	-38.0419	377.073	67.9943	2
cd8	5	sex_n	model_aa	DDX3Y	1.51455	3	2.49559e-154	6.57339e-151	2.37329	2.23848	2.5081	34.5628	334.749	59.0327	3
cd8	5	sex_n	model_aa	TTTY15	1.14944	3	2.67915e-121	5.29266e-118	1.86492	1.73766	1.99218	28.7712	261.549	52.3471	5
cd8	5	sex_n	model_aa	UTY	1.35037	3	2.07506e-112	3.27942e-109	2.06122	1.91264	2.20981	27.2355	241.759	56.4723	4
cd8	5	sex_n	model_aa	KDM5D	0.898154	2	4.76082e-88	6.27e-85	1.43048	1.30848	1.55247	23.0212	187.358	48.0797	6
cd8	5	sex_n	model_aa	USP9Y	0.64095	1	1.21478e-61	1.37131e-58	1.04073	0.929139	1.15232	18.3102	128.164	41.1095	7
cd8	5	sex_n	model_aa	ZFY	0.561814	1	3.54149e-56	3.49811e-53	0.925739	0.820627	1.03085	17.2912	115.892	38.4068	8
cd8	5	sex_n	model_aa	EIF1AY	0.62903	1	3.93038e-53	3.45087e-50	0.923835	0.81531	1.03236	16.7129	109.052	42.6743	9
cd8	5	sex_n	model_aa	RPS4X	7.15676	5	1.91574e-27	1.51382e-24	-0.57167	-0.670786	-0.472553	-11.3237	51.3338	99.5733	10
cd8	5	sex_n	model_aa	EIF2S3	2.51574	5	1.72994e-18	1.24273e-15	-0.660919	-0.804776	-0.517063	-9.02	31.2547	90.3272	11
cd8	5	sex_n	model_aa	EIF1AX	2.52248	5	1.52053e-17	1.00127e-14	-0.681821	-0.83478	-0.528862	-8.75152	29.1429	89.0469	12
cd8	5	sex_n	model_aa	ZFX	1.58174	3	1.55217e-12	9.4348e-10	-0.533829	-0.679425	-0.388234	-7.19851	17.9662	79.5164	13
cd8	5	sex_n	model_aa	ZRSR2	1.78074	4	9.75935e-12	5.50846e-09	-0.522845	-0.671073	-0.374616	-6.92515	16.1909	81.9346	14
cd8	5	sex_n	model_aa	TXLNG	1.05277	2	1.43766e-11	7.5736e-09	-0.452817	-0.582291	-0.323343	-6.8664	15.8171	68.2788	16
cd8	5	sex_n	model_aa	JPX	1.84215	4	2.41661e-11	1.1935e-08	-0.532777	-0.686897	-0.378657	-6.78696	15.3163	82.5036	15
cd8	5	sex_n	model_aa	KDM6A	1.93148	4	1.33528e-09	6.20669e-07	-0.519175	-0.685062	-0.353289	-6.14457	11.4553	82.7881	17
cd8	5	sex_n	model_aa	DDX3X	3.05119	5	1.66693e-09	7.31784e-07	-0.454805	-0.601009	-0.308601	-6.10738	11.2423	94.3101	19
cd8	5	sex_n	model_aa	CA5B	2.16474	4	1.76576e-09	7.34372e-07	-0.470859	-0.622464	-0.319254	-6.0977	11.187	87.6245	18
cd8	5	sex_n	model_aa	UBA1	2.01694	4	1.92416e-07	7.60234e-05	-0.393817	-0.540854	-0.246781	-5.25845	6.69976	86.0597	20
cd8	5	sex_n	model_aa	CDK16	1.10489	2	3.58931e-07	0.000135061	-0.353573	-0.488676	-0.21847	-5.13811	6.10635	69.2745	21
cd8	5	sex_n	model_aa	SEPT6	3.51134	5	3.97146e-07	0.000142648	-0.352118	-0.487184	-0.217052	-5.11835	6.01014	95.8748	22
cd8	5	sex_n	model_aa	SF3B6	2.73546	5	4.15358e-06	0.00142702	-0.382608	-0.54451	-0.220707	-4.63974	3.7852	90.3272	23
cd8	5	sex_n	model_aa	AP1S2	1.16518	3	5.59452e-06	0.00184199	-0.316508	-0.452306	-0.18071	-4.57594	3.50409	70.128	27
cd8	5	sex_n	model_aa	PRKX	2.3731	5	6.10444e-06	0.00192949	-0.373019	-0.533725	-0.212314	-4.5571	3.42181	88.9047	24
cd8	5	sex_n	model_aa	SMC1A	2.2199	4	8.51425e-06	0.00258768	-0.358749	-0.515804	-0.201694	-4.48464	3.10821	87.6245	26
cd8	5	sex_n	model_aa	TRBV9	0.77185	1	1.12603e-05	0.00329552	-0.405276	-0.585174	-0.225379	-4.42298	2.84505	40.3983	25
cd8	5	sex_n	model_aa	SEC61G	3.47308	5	1.39687e-05	0.00375135	-0.338947	-0.491055	-0.18684	-4.37491	2.64235	95.3058	46
cd8	5	sex_n	model_aa	MGST3	2.25097	4	1.42044e-05	0.00375135	-0.354132	-0.51319	-0.195074	-4.37116	2.62662	87.1977	38
cd8	5	sex_n	model_aa	IFRD1	1.83879	4	1.4242e-05	0.00375135	-0.361703	-0.524184	-0.199222	-4.37057	2.62414	82.9303	37
cd8	5	sex_n	model_aa	PNPLA2	2.55267	5	2.45438e-05	0.00625629	-0.330309	-0.483004	-0.177614	-4.24702	2.11318	90.0427	468
cd8	5	sex_n	model_aa	ASNSD1	1.24924	3	2.7248e-05	0.00672855	-0.307216	-0.450046	-0.164387	-4.22294	2.0152	73.1152	1191
cd8	5	sex_n	model_aa	CLEC2B	3.72973	5	3.81864e-05	0.0091439	-0.293749	-0.432907	-0.154591	-4.14435	1.69918	96.4438	2458
cd8	5	sex_n	model_aa	SNRPG	2.96879	5	4.45001e-05	0.0098502	-0.301787	-0.446008	-0.157567	-4.1083	1.55608	94.0256	2802
cd8	5	sex_n	model_aa	PRDX2	2.58139	5	4.47161e-05	0.0098502	-0.322669	-0.476912	-0.168426	-4.10715	1.55155	90.1849	2441
cd8	5	sex_n	model_aa	TMX4	2.79572	5	4.60397e-05	0.0098502	-0.31803	-0.470312	-0.165749	-4.10025	1.52429	91.6074	2619
cd8	5	sex_n	model_aa	GZMA	5.69267	5	4.61222e-05	0.0098502	-0.287188	-0.424716	-0.149661	-4.09982	1.52261	98.4353	3180
cd8	5	sex_n	model_aa	CMC1	3.67516	5	8.69431e-05	0.0180796	-0.396807	-0.594178	-0.199437	-3.94717	0.931131	94.0256	3892
cd8	5	sex_n	model_aa	MYL12A	6.04542	5	9.03371e-05	0.0183037	-0.246612	-0.369569	-0.123656	-3.93779	0.895474	99.2888	5454
cd8	5	sex_n	model_aa	POLR2I	2.33096	4	9.44478e-05	0.0186582	-0.299489	-0.449225	-0.149754	-3.92686	0.854048	89.3314	5080
cd8	5	sex_n	model_aa	CXorf38	1.60647	4	0.000104512	0.0201427	-0.297337	-0.446947	-0.147726	-3.90189	0.759836	79.0896	5401
cd8	5	sex_n	model_aa	COX17	2.44068	5	0.000132866	0.0249978	-0.29277	-0.442373	-0.143167	-3.84216	0.536724	90.3272	6152
cd8	5	sex_n	model_aa	ANAPC16	3.59179	5	0.000137175	0.0252084	-0.275666	-0.416822	-0.134509	-3.83416	0.507083	96.0171	6341
cd8	5	sex_n	model_aa	DNAJC19	1.72714	4	0.000144388	0.0259308	-0.289606	-0.438401	-0.140811	-3.82128	0.45951	80.3698	6419
cd8	5	sex_n	model_aa	ISCA1	1.69941	4	0.000148822	0.0261332	-0.283181	-0.428966	-0.137397	-3.81366	0.431436	83.4993	6545
cd8	5	sex_n	model_aa	USP9X	2.04374	4	0.000157781	0.027104	-0.291205	-0.441703	-0.140707	-3.7989	0.3772	86.0597	6689
cd8	5	sex_n	model_aa	CCDC22	0.919939	2	0.000162866	0.0273472	0.249977	0.120513	0.379442	3.79087	0.347779	64.0114	6941
cd8	5	sex_n	model_aa	TRBV6-5	0.719695	1	0.000166118	0.0273472	-0.331309	-0.503123	-0.159495	-3.78585	0.329443	40.6828	6700
cd8	5	sex_n	model_aa	GLRX	1.86127	4	0.000177774	0.0286688	-0.294853	-0.448461	-0.141246	-3.76862	0.266572	82.2191	7030
cd8	5	sex_n	model_aa	MED30	1.71584	4	0.000186757	0.0295151	-0.282313	-0.42988	-0.134746	-3.75604	0.220893	81.7923	7225
cd8	5	sex_n	model_aa	BLOC1S2	1.73331	4	0.000220997	0.0342416	-0.276954	-0.423404	-0.130504	-3.71284	0.0650163	81.3656	7691
cd8	5	sex_n	model_aa	ARL5A	2.08878	4	0.000245451	0.0370742	-0.297956	-0.456673	-0.139239	-3.68568	-0.0320578	84.7795	7781
cd8	5	sex_n	model_aa	CCL5	7.80852	5	0.000248662	0.0370742	-0.190504	-0.292075	-0.0889321	-3.68231	-0.0440769	99.7155	7799
cd8	5	sex_n	model_aa	GALNT3	1.08193	2	0.00027485	0.0402197	-0.252872	-0.388658	-0.117085	-3.65622	-0.136612	68.8478	7516
cd8	5	sex_n	model_aa	SRGN	5.3782	5	0.000326646	0.0469301	-0.218253	-0.336922	-0.0995839	-3.61086	-0.295997	99.2888	7195
cd8	5	sex_n	model_aa	PTMA	7.13271	5	0.000351399	0.049585	-0.1605	-0.248237	-0.0727624	-3.59152	-0.363362	99.7155	7263
cd8	5	sex_n	model_aa	DUSP2	4.53258	5	0.000386566	0.0535902	-0.334843	-0.519189	-0.150498	-3.56614	-0.451258	96.8706	6216
cd8	5	sex_n	model_aa	SRSF2	3.26747	5	0.000409412	0.0557789	-0.274837	-0.4268	-0.122873	-3.55078	-0.50414	94.4523	6360
cd8	5	sex_n	model_aa	BCAS2	1.9292	4	0.000421309	0.0557886	-0.26802	-0.416535	-0.119504	-3.5431	-0.530509	84.7795	6316
cd8	5	sex_n	model_aa	SRP9	2.63623	5	0.000423604	0.0557886	-0.291871	-0.45367	-0.130073	-3.54164	-0.535509	89.9004	6165
cd8	5	sex_n	model_aa	EVI2A	1.14151	3	0.000431613	0.0559116	-0.24138	-0.375379	-0.107381	-3.53661	-0.552749	70.2703	6412
cd8	5	sex_n	model_aa	TRBV12-4	0.740165	1	0.000452522	0.0576747	-0.337632	-0.525741	-0.149522	-3.52388	-0.596275	35.7041	5680
cd8	5	sex_n	model_aa	ACTR8	0.750612	1	0.000460816	0.0577542	-0.205086	-0.319508	-0.0906645	-3.51897	-0.612981	58.1792	6508
cd8	5	sex_n	model_aa	RBL2	3.43488	5	0.000474765	0.0577542	-0.263362	-0.410634	-0.11609	-3.51092	-0.640406	94.7368	6032
cd8	5	sex_n	model_aa	ZBTB10	0.574409	1	0.000476565	0.0577542	-0.19136	-0.298399	-0.0843199	-3.50989	-0.643886	50.9246	6533
cd8	5	sex_n	model_aa	YWHAZ	5.29026	5	0.000482381	0.0577542	-0.203206	-0.316978	-0.0894333	-3.50661	-0.655038	98.862	6418
cd8	5	sex_n	model_aa	SLC25A3	3.58451	5	0.000500814	0.0590662	-0.235536	-0.367794	-0.103279	-3.49644	-0.689508	96.1593	6092
cd8	5	sex_n	model_aa	DTWD1	0.785884	1	0.000529314	0.059161	-0.212249	-0.331946	-0.0925528	-3.48139	-0.740361	60.0284	6151
cd8	5	sex_n	model_aa	NAA10	1.42691	3	0.00053101	0.059161	-0.253092	-0.395857	-0.110327	-3.48052	-0.7433	78.2361	5815
cd8	5	sex_n	model_aa	LINC01871	2.02836	4	0.000531161	0.059161	-0.311394	-0.48705	-0.135737	-3.48044	-0.743561	81.9346	5351
cd8	5	sex_n	model_aa	NMRK1	1.48763	3	0.000531565	0.059161	-0.255628	-0.399836	-0.11142	-3.48024	-0.74426	77.9516	5790
cd8	5	sex_n	model_aa	RHOC	1.78012	4	0.00057413	0.0630108	-0.277639	-0.435217	-0.120062	-3.45919	-0.814988	83.4993	5400
cd8	5	sex_n	model_aa	PICALM	1.83361	4	0.000589104	0.0637685	-0.27152	-0.42594	-0.1171	-3.45213	-0.838617	82.5036	5381
cd8	5	sex_n	model_aa	KDM5C	1.52026	3	0.000606874	0.0648043	-0.256992	-0.403495	-0.110488	-3.44397	-0.865884	80.0853	5432
cd8	5	sex_n	model_aa	CAMLG	2.13744	4	0.000642156	0.0672919	-0.270248	-0.425007	-0.115488	-3.42841	-0.917709	86.4865	5183
cd8	5	sex_n	model_aa	FXYD5	4.96117	5	0.000647201	0.0672919	-0.169071	-0.265952	-0.0721898	-3.42624	-0.924884	99.2888	6162
cd8	5	sex_n	model_aa	HLA-DRB5	3.02704	5	0.000667525	0.0685037	-0.353444	-0.556481	-0.150407	-3.4177	-0.953226	90.8962	4245
cd8	5	sex_n	model_aa	HNRNPA1	5.33835	5	0.00071697	0.0709663	-0.177691	-0.280361	-0.0750201	-3.39788	-1.01869	99.1465	5898
cd8	5	sex_n	model_aa	GABARAP	3.90826	5	0.000717068	0.0709663	-0.243742	-0.384579	-0.102905	-3.39784	-1.01882	97.0128	5179
cd8	5	sex_n	model_aa	C9orf78	3.50853	5	0.000722185	0.0709663	-0.237155	-0.374265	-0.100044	-3.39586	-1.02533	95.7326	5234
cd8	5	sex_n	model_aa	PHAX	1.72537	4	0.000727445	0.0709663	-0.250172	-0.394894	-0.10545	-3.39384	-1.03198	82.0768	5057
cd8	5	sex_n	model_aa	MAP1LC3B	3.11325	5	0.000746293	0.0712746	-0.256924	-0.405865	-0.107983	-3.38671	-1.0554	93.4566	4920
cd8	5	sex_n	model_aa	TAF12	1.23781	3	0.000748645	0.0712746	-0.231407	-0.36559	-0.0972235	-3.38584	-1.05828	72.5462	5216
cd8	5	sex_n	model_aa	C21orf91	1.15782	3	0.00081513	0.075681	-0.231863	-0.367262	-0.0964632	-3.36204	-1.13613	70.697	4996
cd8	5	sex_n	model_aa	MRPL22	1.41488	3	0.000820979	0.075681	-0.246849	-0.391086	-0.102612	-3.36003	-1.14267	76.8137	4811
cd8	5	sex_n	model_aa	RHOA	4.65543	5	0.00082366	0.075681	-0.222872	-0.353134	-0.0926096	-3.35912	-1.14565	98.1508	5085
cd8	5	sex_n	model_aa	SPCS1	3.24003	5	0.00085059	0.0762617	-0.271131	-0.430027	-0.112235	-3.35007	-1.17507	93.5989	4430
cd8	5	sex_n	model_aa	KRCC1	1.11746	2	0.000853498	0.0762617	-0.224182	-0.355602	-0.0927627	-3.34911	-1.17819	68.5633	4987
cd8	5	sex_n	model_aa	XCL2	1.69863	4	0.000858933	0.0762617	-0.302107	-0.479302	-0.124912	-3.34732	-1.18399	76.5292	4020
cd8	5	sex_n	model_aa	MRPS21	3.03257	5	0.000893244	0.0784268	-0.240429	-0.381914	-0.0989431	-3.33628	-1.21979	93.5989	4682
cd8	5	sex_n	model_aa	TRAV13-1	0.582953	1	0.000906449	0.0787117	-0.238641	-0.37925	-0.0980328	-3.33213	-1.23319	39.5448	4668
cd8	5	sex_n	model_aa	LSM10	1.79247	4	0.000960399	0.0824899	-0.251306	-0.400107	-0.102504	-3.31576	-1.28599	82.5036	4391
cd8	5	sex_n	model_aa	MTRF1L	1.16211	3	0.000993293	0.0843979	-0.222018	-0.353859	-0.0901775	-3.30619	-1.31674	72.8307	4689
cd8	5	sex_n	model_aa	AP3S1	1.75632	4	0.00101339	0.0851892	-0.252859	-0.403273	-0.102445	-3.30048	-1.33501	82.6458	4234
cd8	5	sex_n	model_aa	DRG1	1.28952	3	0.00102723	0.0854443	-0.223904	-0.357251	-0.0905575	-3.29661	-1.34739	74.8222	4591
cd8	5	sex_n	model_aa	SERTAD3	1.56703	3	0.00108327	0.088441	-0.26743	-0.427436	-0.107425	-3.28143	-1.39584	78.2361	3849
cd8	5	sex_n	model_aa	PTP4A1	1.77217	4	0.00108565	0.088441	-0.254093	-0.406148	-0.102038	-3.28081	-1.39783	82.6458	4045
cd8	5	sex_n	model_aa	MFAP1	0.832566	2	0.00112006	0.090313	-0.205346	-0.328566	-0.0821266	-3.27186	-1.42628	59.8862	4684
cd8	5	sex_n	model_aa	MEI1	1.34308	3	0.00120581	0.0960315	-0.23076	-0.370133	-0.0913858	-3.25063	-1.49349	75.8179	4158
cd8	5	sex_n	model_aa	CENPC	2.74172	5	0.00121528	0.0960315	-0.248206	-0.398222	-0.0981909	-3.24837	-1.50061	93.1721	3860
cd8	5	age_n	model_aa	KLRC2	1.01665	2	1.06207e-05	0.0415586	-0.312911	-0.451402	-0.174419	-4.43594	1.8278	61.0242	49
cd8	5	age_n	model_aa	SELL	2.87535	5	1.30983e-05	0.0415586	-0.383135	-0.554509	-0.211761	-4.38931	1.68224	90.1849	17
cd8	5	age_n	model_aa	KLRC3	1.65453	4	1.57778e-05	0.0415586	-0.366091	-0.531414	-0.200769	-4.34756	1.55312	74.6799	51
cd8	5	age_n	model_aa	SYNGR1	1.41799	3	5.79874e-05	0.114554	-0.312606	-0.464324	-0.160887	-4.04527	0.652809	70.697	4039
cd8	5	age_n	model_aa	UTS2	0.559822	1	9.8515e-05	0.155693	-0.224418	-0.336918	-0.111919	-3.91648	0.287794	39.8293	6638
cd8	5	age_n	model_aa	C1orf162	1.82015	4	0.000184634	0.243163	0.276564	0.132114	0.421013	3.75896	-0.143424	80.6543	7153
cd8	5	age_n	model_aa	A2M-AS1	1.08949	2	0.000436631	0.448459	0.238735	0.106088	0.371383	3.5335	-0.731323	65.0071	4545
cd8	5	age_n	model_aa	HOXB2	0.726091	1	0.000454021	0.448459	-0.191554	-0.298304	-0.0848036	-3.52298	-0.757905	55.3343	5090
cd8	5	age_n	model_aa	CD4	0.686389	1	0.000596234	0.496257	0.211854	0.0912524	0.332456	3.44883	-0.943136	49.6444	4101
cd8	5	age_n	model_aa	FAM45A	1.3507	3	0.000628015	0.496257	-0.224238	-0.35242	-0.0960556	-3.43455	-0.978385	74.5377	3793
cd8	5	age_n	model_aa	FKBP5	1.97124	4	0.00073195	0.525807	0.259482	0.109298	0.409666	3.39212	-1.08224	82.3613	2786
cd8	5	age_n	model_aa	RNFT1	1.11872	2	0.000836032	0.549711	0.208237	0.0863765	0.330098	3.35493	-1.17228	70.128	3392
cd8	5	age_n	model_aa	CD3E	5.50613	5	0.00090436	0.549711	-0.235845	-0.374778	-0.0969111	-3.33279	-1.22543	98.4353	2647
cd8	5	age_n	model_aa	NRBF2	1.0258	2	0.000981397	0.553929	0.194833	0.0792554	0.310411	3.30961	-1.28069	67.7098	3295
cd8	5	age_n	model_aa	GPAT4	1.29362	3	0.00128368	0.60416	-0.201355	-0.32365	-0.07906	-3.23252	-1.46184	76.5292	2584
cd8	5	age_n	model_aa	IKZF2	1.23476	3	0.00130665	0.60416	-0.23154	-0.372392	-0.0906874	-3.22738	-1.47379	68.4211	1909
cd8	5	age_n	model_aa	PCF11	1.94488	4	0.00143427	0.60416	-0.212543	-0.342935	-0.0821497	-3.20023	-1.53653	85.4908	2116
cd8	5	age_n	model_aa	TRBC1	4.16096	5	0.00144923	0.60416	-0.251398	-0.405774	-0.0970212	-3.19719	-1.5435	95.8748	1286
cd8	5	age_n	model_aa	BTN3A2	3.50861	5	0.00150671	0.60416	-0.230437	-0.372449	-0.0884257	-3.18579	-1.56966	94.5946	1646
cd8	5	age_n	model_aa	MT-CO3	7.80453	5	0.00152913	0.60416	0.165319	0.0632988	0.267339	3.18145	-1.5796	100	3098
cd8	5	age_n	model_aa	CYBB	0.634569	1	0.0017621	0.635532	0.177501	0.0665014	0.2885	3.13956	-1.67485	47.9374	2542
cd8	5	age_n	model_aa	WDR45	1.73252	4	0.00179691	0.635532	-0.208968	-0.339889	-0.0780483	-3.13374	-1.68798	81.3656	1764
cd8	5	age_n	model_aa	POU2F2	1.5311	3	0.00193192	0.635532	-0.21696	-0.35383	-0.0800887	-3.11212	-1.73656	78.9474	1445
cd8	5	age_n	model_aa	FUT11	1.89619	4	0.00195372	0.635532	-0.215052	-0.350867	-0.079238	-3.10876	-1.74408	83.7838	1469
cd8	5	age_n	model_aa	ZFP36L2	6.20472	5	0.00201067	0.635532	0.172582	0.0632866	0.281878	3.10014	-1.76334	99.7155	2456
cd8	5	age_n	model_aa	INPP4B	1.38924	3	0.00257314	0.732294	0.2262	0.0794065	0.372994	3.02534	-1.92832	72.973	755
cd8	5	age_n	model_aa	DLEU2	0.640564	1	0.00266468	0.732294	0.151914	0.0529779	0.25085	3.01461	-1.95165	54.3385	2555
cd8	5	age_n	model_aa	FBH1	1.00652	2	0.00267783	0.732294	-0.17113	-0.282637	-0.0596234	-3.0131	-1.95494	69.2745	2000
cd8	5	age_n	model_aa	GPS1	1.99865	4	0.00278308	0.732294	-0.207677	-0.343532	-0.0718214	-3.00123	-1.98065	85.3485	1009
cd8	5	age_n	model_aa	LPAR2	0.905337	2	0.00282569	0.732294	-0.175929	-0.291196	-0.060662	-2.99654	-1.99079	64.0114	1800
cd8	5	age_n	model_aa	CTSW	6.1131	5	0.00294158	0.732294	-0.166316	-0.275739	-0.0568933	-2.98411	-2.01758	99.1465	1986
cd8	5	age_n	model_aa	ESYT1	1.91966	4	0.00296551	0.732294	-0.210315	-0.348802	-0.0718279	-2.9816	-2.02298	84.495	858
cd8	5	age_n	model_aa	AL669831.5	0.548563	1	0.00313545	0.740989	0.149543	0.0504974	0.248589	2.96428	-2.06009	49.0754	2401
cd8	5	age_n	model_aa	TBL1XR1	1.24326	3	0.00318826	0.740989	-0.186172	-0.309694	-0.062649	-2.95907	-2.07121	74.3954	1316
cd8	5	age_n	model_aa	DIS3L	1.18063	3	0.00339806	0.745677	0.187346	0.0622007	0.31249	2.93913	-2.11361	72.404	1178
cd8	5	age_n	model_aa	AREG	2.54737	5	0.00344838	0.745677	0.325544	0.107742	0.543346	2.93452	-2.12338	84.7795	11
cd8	5	age_n	model_aa	MTRF1	0.630373	1	0.00362863	0.745677	0.14983	0.0490366	0.250623	2.91847	-2.15724	53.3428	2170
cd8	5	age_n	model_aa	ICE2	1.14414	3	0.00371256	0.745677	0.184866	0.0601949	0.309537	2.91125	-2.17242	70.4125	1111
cd8	5	age_n	model_aa	TRERF1	1.50627	3	0.00397967	0.745677	-0.191215	-0.321152	-0.0612787	-2.88921	-2.21852	77.6671	879
cd8	5	age_n	model_aa	NAMPT	1.20544	3	0.00408849	0.745677	0.197265	0.0628176	0.331713	2.88062	-2.23641	71.835	711
cd8	5	age_n	model_aa	FAM69A	0.567276	1	0.00416834	0.745677	-0.13734	-0.231147	-0.0435339	-2.87444	-2.24923	50.0711	2384
cd8	5	age_n	model_aa	MT-ND4	6.74506	5	0.00416889	0.745677	0.141808	0.0449486	0.238667	2.8744	-2.24932	99.7155	2238
cd8	5	age_n	model_aa	U2AF1	0.516015	1	0.00421573	0.745677	0.152453	0.0481931	0.256712	2.87083	-2.25672	41.2518	1876
cd8	5	age_n	model_aa	TSPOAP1	1.59784	4	0.00422719	0.745677	-0.203592	-0.342867	-0.064317	-2.86996	-2.25852	80.5121	572
cd8	5	age_n	model_aa	CPNE8	0.601089	1	0.00424987	0.745677	0.148355	0.0468064	0.249903	2.86825	-2.26207	52.0626	1984
cd8	5	age_n	model_aa	UCP2	4.05277	5	0.0046781	0.745677	-0.172176	-0.291312	-0.05304	-2.83738	-2.32561	97.724	1126
cd8	5	age_n	model_aa	TGFBR1	1.34237	3	0.00468534	0.745677	-0.185776	-0.314345	-0.057207	-2.83688	-2.32663	76.5292	797
cd8	5	age_n	model_aa	CCL5	7.80852	5	0.00475746	0.745677	-0.13196	-0.223444	-0.040476	-2.83195	-2.33673	99.7155	2395
cd8	5	age_n	model_aa	PLSCR3	0.786631	1	0.00478063	0.745677	0.160727	0.0492378	0.272217	2.83038	-2.33995	60.3129	1454
cd8	5	age_n	model_aa	NOD1	0.872565	2	0.00484684	0.745677	0.161499	0.0492978	0.273701	2.82592	-2.34904	62.3044	1407
cd8	5	age_n	model_aa	CDC123	1.8137	4	0.00495564	0.745677	-0.189428	-0.321369	-0.0574868	-2.81872	-2.36371	83.7838	659
cd8	5	age_n	model_aa	MAGED1	0.818549	2	0.00497324	0.745677	-0.160285	-0.271973	-0.048597	-2.81757	-2.36605	60.5974	1410
cd8	5	age_n	model_aa	MT-CO1	9.04755	5	0.00500138	0.745677	0.12868	0.0389564	0.218404	2.81574	-2.36978	100	2441
cd8	5	age_n	model_aa	ANAPC5	2.99596	5	0.00511262	0.747917	-0.187573	-0.318694	-0.0564522	-2.80858	-2.3843	93.3144	664
cd8	5	age_n	model_aa	EBPL	0.531209	1	0.00527555	0.747917	0.136502	0.0407331	0.232272	2.79835	-2.40501	48.3642	2080
cd8	5	age_n	model_aa	HEATR6	0.6697	1	0.00537421	0.747917	0.14112	0.0418962	0.240343	2.7923	-2.41724	54.4808	1912
cd8	5	age_n	model_aa	DBN1	0.503008	1	0.00542885	0.747917	0.147091	0.0435461	0.250635	2.78899	-2.42391	43.5277	1715
cd8	5	age_n	model_aa	EMB	3.35066	5	0.00565892	0.747917	0.192493	0.0563226	0.328664	2.77537	-2.45127	94.5946	490
cd8	5	age_n	model_aa	RELT	0.561326	1	0.00568958	0.747917	0.141544	0.041351	0.241738	2.77359	-2.45483	48.5064	1831
cd8	5	age_n	model_aa	ZBTB40	0.891546	2	0.0057247	0.747917	0.164572	0.0479933	0.281151	2.77156	-2.45889	62.0199	1073
cd8	5	age_n	model_aa	RGL4	0.89014	2	0.00583162	0.747917	-0.162985	-0.278693	-0.0472758	-2.76547	-2.47108	63.1579	1097
cd8	5	age_n	model_aa	FAM96B	2.91722	5	0.00586824	0.747917	-0.177558	-0.303707	-0.0514089	-2.7634	-2.4752	93.4566	723
cd8	5	age_n	model_aa	KLRK1	0.83197	2	0.00622893	0.77619	-0.158054	-0.271154	-0.044954	-2.74367	-2.51446	61.5932	1169
cd8	5	age_n	model_aa	SLC5A3	1.44863	3	0.00630736	0.77619	-0.189795	-0.325814	-0.0537759	-2.73951	-2.52269	77.0982	418
cd8	5	age_n	model_aa	MAGOHB	0.73417	1	0.00645416	0.77619	-0.148597	-0.255389	-0.0418046	-2.73186	-2.53782	57.7525	1439
cd8	5	age_n	model_aa	TMEM94	1.03307	2	0.00652277	0.77619	-0.154614	-0.265874	-0.0433539	-2.72834	-2.54477	68.7055	1213
cd8	5	age_n	model_aa	OPTN	3.38344	5	0.00658121	0.77619	-0.171031	-0.294239	-0.0478228	-2.72536	-2.55063	95.8748	754
cd8	5	age_n	model_aa	PRKAR2A	2.29174	4	0.00685568	0.79011	0.194032	0.0535503	0.334514	2.7117	-2.57746	88.0512	278
cd8	5	age_n	model_aa	DUSP2	4.53258	5	0.00703694	0.79011	0.228589	0.0625516	0.394627	2.70295	-2.59459	96.8706	39
cd8	5	age_n	model_aa	BRD4	2.83314	5	0.00718217	0.79011	-0.182978	-0.316225	-0.0497319	-2.69608	-2.60799	92.6031	434
cd8	5	age_n	model_aa	RAB37	2.18117	4	0.00728746	0.79011	-0.189485	-0.32772	-0.051249	-2.69118	-2.61754	87.1977	303
cd8	5	age_n	model_aa	TNRC6A	1.60982	4	0.00728978	0.79011	0.184837	0.0499866	0.319688	2.69107	-2.61775	80.9388	386
cd8	5	age_n	model_aa	TSC22D3	5.93175	5	0.00737263	0.79011	0.152484	0.0410792	0.263888	2.68726	-2.62515	99.7155	1130
cd8	5	age_n	model_aa	ASCL2	1.45439	3	0.00744632	0.79011	-0.199065	-0.344684	-0.0534465	-2.6839	-2.63167	73.6842	152
cd8	5	age_n	model_aa	CCT8	2.15405	4	0.00769969	0.79011	-0.189938	-0.329468	-0.0504072	-2.67258	-2.65359	86.4865	254
cd8	5	age_n	model_aa	SDHA	2.65243	5	0.00773741	0.79011	-0.176239	-0.305787	-0.0466915	-2.67092	-2.65679	92.0341	520
cd8	5	age_n	model_aa	CCT6A	2.24235	4	0.00779825	0.79011	-0.181559	-0.31515	-0.047968	-2.66827	-2.66192	88.9047	392
cd8	5	age_n	model_aa	PNRC1	5.1016	5	0.0079661	0.79011	0.137584	0.0360745	0.239093	2.66103	-2.67586	99.1465	1561
cd8	5	age_n	model_aa	EXOC3	1.17938	3	0.00804522	0.79011	-0.174262	-0.302995	-0.0455288	-2.65767	-2.68233	71.266	524
cd8	5	age_n	model_aa	MOSPD3	1.08661	2	0.00807414	0.79011	0.156867	0.0409306	0.272803	2.65644	-2.68468	70.5548	903
cd8	5	age_n	model_aa	KLF3	3.01834	5	0.00818289	0.79011	0.193121	0.050145	0.336098	2.65188	-2.69343	93.3144	174
cd8	5	age_n	model_aa	SOD1	3.55332	5	0.00819907	0.79011	-0.183214	-0.318889	-0.047538	-2.65121	-2.69472	95.1636	318
cd8	5	age_n	model_aa	AL138963.3	2.49259	5	0.00840559	0.79056	-0.241226	-0.420436	-0.0620159	-2.64271	-2.71098	89.0469	15
cd8	5	age_n	model_aa	YTHDC1	3.202	5	0.00848919	0.79056	-0.163496	-0.285115	-0.0418768	-2.63933	-2.71745	95.7326	687
cd8	5	age_n	model_aa	LAG3	2.67192	5	0.00850387	0.79056	-0.22483	-0.392111	-0.0575489	-2.63874	-2.71858	88.3357	33
cd8	5	age_n	model_aa	TRANK1	2.51398	5	0.0090463	0.825421	-0.194057	-0.339614	-0.0485003	-2.61749	-2.75896	89.4737	102
cd8	5	age_n	model_aa	PABPC4	1.47907	3	0.00933505	0.825421	-0.176649	-0.309699	-0.0435981	-2.60665	-2.77945	78.0939	343
cd8	5	age_n	model_aa	PSMD3	1.70867	4	0.00969184	0.825421	-0.169185	-0.297252	-0.0411175	-2.59365	-2.8039	82.5036	465
cd8	5	age_n	model_aa	RAB5B	1.38666	3	0.00969514	0.825421	-0.169515	-0.297839	-0.041192	-2.59353	-2.80412	75.8179	453
cd8	5	age_n	model_aa	GSN	0.977472	2	0.00971191	0.825421	0.171786	0.0417136	0.301858	2.59293	-2.80525	63.7269	398
cd8	5	age_n	model_aa	WDR26	1.75531	4	0.00973284	0.825421	-0.173627	-0.305132	-0.0421229	-2.59218	-2.80665	83.357	363
cd8	5	age_n	model_aa	HSPA4	1.93477	4	0.00974779	0.825421	-0.176753	-0.310652	-0.0428535	-2.59165	-2.80765	85.7752	301
cd8	5	age_n	model_aa	CCM2	2.12444	4	0.00993956	0.825421	-0.176751	-0.310999	-0.0425021	-2.58488	-2.82034	86.771	285
cd8	5	age_n	model_aa	TRGC1	1.51208	3	0.010089	0.825421	-0.191021	-0.336401	-0.0456413	-2.57968	-2.83005	76.1024	92
cd8	5	age_n	model_aa	UQCRC1	2.50452	5	0.0102651	0.825421	-0.169548	-0.298888	-0.0402077	-2.57364	-2.84131	91.1807	401
cd8	5	age_n	model_aa	GRHPR	1.32753	3	0.0103718	0.825421	-0.165895	-0.292626	-0.0391634	-2.57002	-2.84804	74.5377	480
cd8	5	age_n	model_aa	KCTD5	0.740803	1	0.0104619	0.825421	0.137578	0.0323545	0.242801	2.567	-2.85366	58.4637	1227
cd8	5	age_n	model_aa	PCID2	1.34483	3	0.0105409	0.825421	-0.16538	-0.291998	-0.0387631	-2.56436	-2.85855	76.3869	477
cd8	5	age_n	model_aa	ZHX2	0.79125	1	0.0105849	0.825421	-0.141202	-0.249369	-0.0330343	-2.5629	-2.86126	59.8862	1081
cd8	5	age_n	model_aa	TRDV2	0.518371	1	0.0106277	0.825421	-0.182076	-0.321633	-0.0425201	-2.56149	-2.86388	29.872	168
cd8	5	covid	model_aa	IFI44L	2.55857	5	1.01582e-22	8.02704e-19	2.42678	1.95764	2.89591	10.1559	40.1239	79.9431	1
cd8	5	covid	model_aa	MX1	2.69756	5	1.38683e-17	5.47938e-14	1.75137	1.35899	2.14376	8.76301	28.8796	87.7667	2
cd8	5	covid	model_aa	IRF7	2.67706	5	4.0221e-17	1.05942e-13	1.6528	1.27676	2.02884	8.62926	27.8683	88.0512	3
cd8	5	covid	model_aa	ISG15	4.10054	5	2.56865e-14	4.25686e-11	1.58738	1.18677	1.98799	7.77946	21.74	95.8748	4
cd8	5	covid	model_aa	LY6E	5.38876	5	2.69354e-14	4.25686e-11	0.939346	0.702083	1.17661	7.77294	21.695	99.431	9
cd8	5	covid	model_aa	IFI44	1.79732	4	3.47905e-14	4.58191e-11	1.35671	1.01247	1.70095	7.73771	21.4525	78.9474	6
cd8	5	covid	model_aa	IFI6	3.64908	5	1.69591e-13	1.91445e-10	1.60116	1.18295	2.01937	7.51669	19.9522	92.8876	5
cd8	5	covid	model_aa	XAF1	3.57587	5	4.0237e-12	3.97441e-09	1.38445	0.999341	1.76956	7.05798	16.9568	93.7411	7
cd8	5	covid	model_aa	IFIT3	1.68713	4	5.24998e-12	4.60948e-09	1.40018	1.0085	1.79187	7.01832	16.7054	71.6927	8
cd8	5	covid	model_aa	OAS1	1.51655	3	6.9452e-12	5.4881e-09	1.19108	0.855887	1.52628	6.9764	16.441	70.4125	10
cd8	5	covid	model_aa	HERC5	1.95438	4	1.4743e-11	1.05908e-08	1.17894	0.841658	1.51622	6.86256	15.7301	81.6501	11
cd8	5	covid	model_aa	MX2	1.88676	4	4.49651e-11	2.93438e-08	1.20711	0.852912	1.56131	6.69096	14.6777	77.9516	12
cd8	5	covid	model_aa	OASL	2.00382	4	4.82751e-11	2.93438e-08	1.17295	0.828202	1.51769	6.6799	14.6107	80.5121	13
cd8	5	covid	model_aa	RSAD2	1.17269	3	8.66414e-11	4.89029e-08	1.16731	0.819454	1.51517	6.58827	14.0591	56.6145	14
cd8	5	covid	model_aa	EPSTI1	2.15824	4	1.06219e-10	5.59563e-08	1.16361	0.815153	1.51207	6.5561	13.867	83.7838	15
cd8	5	covid	model_aa	HERC6	1.13619	2	3.0099e-10	1.48652e-07	0.943845	0.653828	1.23386	6.3895	12.8857	63.3001	16
cd8	5	covid	model_aa	IFIT1	0.817282	2	5.36741e-10	2.4949e-07	0.930161	0.640075	1.22025	6.29536	12.3411	46.9417	17
cd8	5	covid	model_aa	CMPK2	0.832935	2	6.3204e-10	2.77466e-07	0.873989	0.600256	1.14772	6.26855	12.1873	51.0669	19
cd8	5	covid	model_aa	HELZ2	1.62325	4	1.37182e-09	5.70532e-07	0.948638	0.645307	1.25197	6.14005	11.4584	76.9559	18
cd8	5	covid	model_aa	MT-CO1	9.04755	5	4.07266e-09	1.60911e-06	-0.582482	-0.7745	-0.390464	-5.95565	10.4361	100	26
cd8	5	covid	model_aa	MT-CYB	7.60638	5	5.34256e-09	2.01033e-06	-0.744526	-0.991905	-0.497147	-5.90889	10.1813	99.7155	24
cd8	5	covid	model_aa	PLSCR1	1.8054	4	6.52266e-09	2.34282e-06	0.964859	0.642384	1.28733	5.87431	9.994	79.3741	21
cd8	5	covid	model_aa	EIF2AK2	3.07879	5	1.25249e-08	4.30313e-06	1.0338	0.681426	1.38617	5.76	9.38212	92.0341	20
cd8	5	covid	model_aa	TMEM123	2.76584	5	1.48567e-08	4.77693e-06	0.924544	0.607748	1.24134	5.72977	9.22209	91.0384	23
cd8	5	covid	model_aa	OAS3	1.3727	3	1.5113e-08	4.77693e-06	0.953728	0.62676	1.2807	5.72673	9.20606	68.1366	22
cd8	5	covid	model_aa	PARP9	2.28173	4	7.26276e-08	2.20732e-05	0.96373	0.616038	1.31142	5.44189	7.73689	85.2063	25
cd8	5	covid	model_aa	IFIT5	1.18884	3	2.34132e-07	6.85225e-05	0.74359	0.463961	1.02322	5.22083	6.64417	68.8478	31
cd8	5	covid	model_aa	IFIT2	1.28628	3	3.46476e-07	9.77805e-05	0.853908	0.528061	1.17976	5.14499	6.2789	69.559	27
cd8	5	covid	model_aa	OAS2	1.90678	4	5.20951e-07	0.000137767	0.858501	0.525729	1.19127	5.06503	5.89915	80.3698	30
cd8	5	covid	model_aa	SAMD9L	2.45131	5	5.23034e-07	0.000137767	0.873281	0.534727	1.21183	5.06425	5.89544	87.4822	28
cd8	5	covid	model_aa	MT2A	4.90341	5	5.41431e-07	0.000138012	0.865669	0.529613	1.20172	5.05742	5.86327	97.5818	29
cd8	5	covid	model_aa	DDX60	1.66532	4	7.55721e-07	0.000186616	0.801959	0.486501	1.11742	4.99114	5.5531	75.9602	32
cd8	5	covid	model_aa	USP18	0.730352	1	9.27533e-07	0.000222102	0.61414	0.370557	0.857724	4.95003	5.36268	50.2134	36
cd8	5	covid	model_aa	RPS27A	7.96513	5	9.78819e-07	0.000227489	-0.43875	-0.613151	-0.264348	-4.93919	5.31267	99.7155	45
cd8	5	covid	model_aa	MT-ND4	6.74506	5	1.20216e-06	0.000271414	-0.517092	-0.724381	-0.309804	-4.89757	5.12176	99.7155	40
cd8	5	covid	model_aa	EHD4	1.07075	2	1.36172e-06	0.000298746	0.657586	0.392604	0.922568	4.87219	5.00605	67.8521	37
cd8	5	covid	model_aa	EEF1A1	8.36473	5	1.39884e-06	0.000298746	-0.38824	-0.544862	-0.231617	-4.8667	4.98109	100	50
cd8	5	covid	model_aa	MT-CO3	7.80453	5	1.53395e-06	0.00031617	-0.53911	-0.757443	-0.320777	-4.84783	4.89552	100	41
cd8	5	covid	model_aa	ZBP1	3.15772	5	1.56044e-06	0.00031617	0.743032	0.441896	1.04417	4.84432	4.87963	94.1679	34
cd8	5	covid	model_aa	RPS3A	7.30964	5	1.9116e-06	0.000375804	-0.423819	-0.59708	-0.250559	-4.80252	4.69135	99.7155	48
cd8	5	covid	model_aa	DDX60L	2.00496	4	1.94988e-06	0.000375804	0.780906	0.461393	1.10042	4.79842	4.67296	84.495	33
cd8	5	covid	model_aa	PARP12	1.56818	3	2.33829e-06	0.000439933	0.74393	0.437135	1.05072	4.76072	4.50456	76.3869	35
cd8	5	covid	model_aa	RPS4X	7.15676	5	3.19491e-06	0.000587121	-0.456911	-0.647965	-0.265858	-4.69533	4.21541	99.5733	51
cd8	5	covid	model_aa	RPS6	6.94796	5	3.32673e-06	0.000597451	-0.289601	-0.410915	-0.168287	-4.6868	4.17798	100	652
cd8	5	covid	model_aa	RPL3	7.14012	5	4.72982e-06	0.000830557	-0.400384	-0.570826	-0.229942	-4.612	3.8524	99.7155	69
cd8	5	covid	model_aa	SP110	3.42901	5	5.64488e-06	0.00095936	0.668169	0.38137	0.954969	4.57401	3.68892	95.3058	44
cd8	5	covid	model_aa	MT-ATP6	8.1073	5	5.70614e-06	0.00095936	-0.461264	-0.659355	-0.263174	-4.57168	3.67895	100	58
cd8	5	covid	model_aa	TRIM22	3.65285	5	6.17027e-06	0.00101578	0.699313	0.397879	1.00075	4.55478	3.6067	96.0171	42
cd8	5	covid	model_aa	RPS8	7.50514	5	7.62844e-06	0.0012302	-0.314061	-0.45082	-0.177303	-4.50868	3.41081	99.8578	1528
cd8	5	covid	model_aa	KLF6	5.0996	5	8.19765e-06	0.0012605	0.589954	0.332159	0.84775	4.49295	3.34439	98.862	49
cd8	5	covid	model_aa	IFI35	2.30296	4	8.26482e-06	0.0012605	0.746331	0.420073	1.07259	4.49116	3.33686	88.0512	43
cd8	5	covid	model_aa	SP100	4.09004	5	8.29487e-06	0.0012605	0.661878	0.372487	0.951269	4.49037	3.33351	96.8706	46
cd8	5	covid	model_aa	IFI27	2.06509	4	9.70565e-06	0.00144706	0.925593	0.517764	1.33342	4.45584	3.18862	76.5292	38
cd8	5	covid	model_aa	MT-CO2	9.38543	5	1.01846e-05	0.00149034	-0.370521	-0.534168	-0.206874	-4.44521	3.1442	100	933
cd8	5	covid	model_aa	PARP14	2.53241	5	1.32645e-05	0.00190575	0.711106	0.392829	1.02938	4.38649	2.90072	89.9004	47
cd8	5	covid	model_aa	B4GALT5	1.06269	2	1.54142e-05	0.00217506	0.573319	0.314727	0.831912	4.3528	2.76243	67.9943	64
cd8	5	covid	model_aa	DHRSX	1.11769	2	1.84233e-05	0.00255405	0.563081	0.306734	0.819428	4.31252	2.59836	69.8435	84
cd8	5	covid	model_aa	SRSF10	3.65031	5	2.08196e-05	0.0028365	0.570975	0.309347	0.832604	4.2847	2.48593	96.4438	93
cd8	5	covid	model_aa	BST2	3.9055	5	2.28792e-05	0.00306426	0.677939	0.365727	0.990151	4.26314	2.39924	96.3016	60
cd8	5	covid	model_aa	RPS14	7.44864	5	2.47167e-05	0.00324169	-0.433844	-0.634477	-0.233211	-4.24541	2.32827	99.5733	1962
cd8	5	covid	model_aa	SAMD9	2.66208	5	2.50244e-05	0.00324169	0.745987	0.40077	1.0912	4.24256	2.31691	88.478	55
cd8	5	covid	model_aa	NOC3L	0.776047	1	2.5454e-05	0.00324415	0.502022	0.269489	0.734555	4.23865	2.30127	57.468	996
cd8	5	covid	model_aa	ISG20	4.31257	5	2.6458e-05	0.00331859	0.659727	0.353502	0.965951	4.22973	2.26575	97.2973	76
cd8	5	covid	model_aa	TRIM14	1.57886	3	2.76014e-05	0.00340791	0.616754	0.329813	0.903694	4.21996	2.22691	77.5249	115
cd8	5	covid	model_aa	S100A6	6.39259	5	2.84659e-05	0.00346058	0.396923	0.211945	0.581901	4.21283	2.1986	99.5733	2963
cd8	5	covid	model_aa	ZNFX1	2.20604	4	3.17067e-05	0.00379616	0.657006	0.348992	0.96502	4.18781	2.09966	86.771	108
cd8	5	covid	model_aa	RPL21	6.74198	5	3.50233e-05	0.00413066	-0.425474	-0.626054	-0.224894	-4.16461	2.00842	99.431	3095
cd8	5	covid	model_aa	EEF1B2	5.47023	5	3.64489e-05	0.00423196	-0.389504	-0.57354	-0.205469	-4.15527	1.97184	99.431	3662
cd8	5	covid	model_aa	TYMP	2.7593	5	3.7242e-05	0.00423196	0.718479	0.378595	1.05836	4.15023	1.9521	90.1849	100
cd8	5	covid	model_aa	DDX58	1.46164	3	3.77258e-05	0.00423196	0.631693	0.332646	0.93074	4.1472	1.94027	74.3954	567
cd8	5	covid	model_aa	N4BP1	1.65007	4	3.80638e-05	0.00423196	0.615984	0.324226	0.907741	4.14511	1.9321	79.5164	770
cd8	5	covid	model_aa	ODF3B	1.04459	2	3.8685e-05	0.00423196	0.580349	0.305218	0.855481	4.14131	1.91726	66.0028	1257
cd8	5	covid	model_aa	SHISA5	3.53011	5	3.90956e-05	0.00423196	0.592139	0.31125	0.873028	4.13883	1.90759	95.7326	1155
cd8	5	covid	model_aa	DHX58	0.651401	1	4.10276e-05	0.00438109	0.476347	0.249764	0.702929	4.12748	1.86339	50.2134	2857
cd8	5	covid	model_aa	NIPBL	3.34962	5	4.24247e-05	0.00446987	0.593549	0.310676	0.876423	4.11958	1.83271	95.4481	1429
cd8	5	covid	model_aa	SPATS2L	0.772645	1	5.18466e-05	0.00539068	0.495225	0.256454	0.733995	4.07202	1.64909	55.9033	3341
cd8	5	covid	model_aa	HOPX	3.85204	5	5.27698e-05	0.00541542	-0.616004	-0.913315	-0.318693	-4.06781	1.63294	97.2973	1992
cd8	5	covid	model_aa	LGALS9	1.68453	4	5.53306e-05	0.00560542	0.663444	0.342343	0.984545	4.0565	1.58959	77.8094	1638
cd8	5	covid	model_aa	FBXW5	3.05809	5	6.79721e-05	0.00679893	0.571677	0.291575	0.851779	4.00704	1.40148	93.5989	3434
cd8	5	covid	model_aa	YEATS2	1.15179	3	7.75922e-05	0.00758804	0.548483	0.277575	0.81939	3.97494	1.28058	70.4125	4086
cd8	5	covid	model_aa	ITPR1	1.25354	3	7.77817e-05	0.00758804	0.535756	0.271095	0.800417	3.97435	1.27835	73.1152	4178
cd8	5	covid	model_aa	RPL34	7.90046	5	8.72473e-05	0.00838828	-0.365508	-0.547351	-0.183666	-3.94631	1.17355	99.7155	5610
cd8	5	covid	model_aa	CMTR1	1.43853	3	8.81078e-05	0.00838828	0.568933	0.285714	0.852151	3.94391	1.16459	76.9559	4306
cd8	5	covid	model_aa	TNRC6A	1.60982	4	9.65704e-05	0.00908452	0.576419	0.287825	0.865013	3.92139	1.08095	80.9388	4539
cd8	5	covid	model_aa	ADAR	3.94798	5	9.77254e-05	0.00908502	0.574961	0.286882	0.86304	3.91846	1.07011	96.5861	4577
cd8	5	covid	model_aa	PCYT1A	1.21545	3	0.000103931	0.00954952	0.529452	0.263143	0.795761	3.90327	1.014	73.2575	5010
cd8	5	covid	model_aa	DTX3L	2.18623	4	0.000106629	0.00968484	0.642297	0.318702	0.965891	3.89693	0.990644	85.7752	4474
cd8	5	covid	model_aa	GALNS	0.788829	1	0.000109108	0.00979737	0.441819	0.218901	0.664737	3.89124	0.969707	60.7397	5617
cd8	5	covid	model_aa	RPS15A	8.06493	5	0.000113348	0.0100218	-0.32331	-0.486831	-0.159788	-3.88179	0.934977	99.8578	6317
cd8	5	covid	model_aa	RPS19	8.28315	5	0.000114143	0.0100218	-0.326415	-0.491581	-0.161249	-3.88005	0.928608	99.8578	6312
cd8	5	covid	model_aa	RPL26	6.37095	5	0.000120281	0.0103347	-0.432241	-0.651692	-0.21279	-3.86702	0.880911	99.5733	5882
cd8	5	covid	model_aa	TRIM5	0.894853	2	0.000120323	0.0103347	0.499569	0.245929	0.753209	3.86693	0.880592	60.8819	5542
cd8	5	covid	model_aa	RPL10	8.34132	5	0.000134721	0.011447	-0.363373	-0.549221	-0.177524	-3.83868	0.777723	99.7155	6414
cd8	5	covid	model_aa	TPT1	7.23162	5	0.000141494	0.0118945	-0.292051	-0.441902	-0.1422	-3.82637	0.733108	99.8578	6792
cd8	5	covid	model_aa	CRTAM	0.863947	2	0.00016194	0.01347	0.482614	0.232761	0.732466	3.79231	0.61041	60.0284	6348
cd8	5	covid	model_aa	CAPN2	3.47448	5	0.000183976	0.0151435	0.544925	0.26038	0.829471	3.75988	0.494541	95.0213	6479
cd8	5	covid	model_aa	BRD4	2.83314	5	0.000197357	0.0159715	0.543495	0.258335	0.828655	3.74192	0.430819	92.6031	6659
cd8	5	covid	model_aa	LPCAT1	2.35589	5	0.000198078	0.0159715	0.597861	0.284098	0.911625	3.74099	0.42751	88.1935	6549
cd8	5	covid	model_aa	IFITM1	7.27712	5	0.000208687	0.016657	0.451118	0.213516	0.68872	3.7276	0.380179	99.5733	7011
cd8	5	covid	model_aa	MOV10	1.2869	3	0.000211947	0.016748	0.527618	0.249427	0.80581	3.72361	0.366123	72.973	6906
cd8	5	timen	model_aa	XAF1	3.57587	5	3.68272e-31	2.91009e-27	-0.289174	-0.335759	-0.242589	-12.1871	59.7213	93.7411	2
cd8	5	timen	model_aa	OAS1	1.51655	3	2.20193e-29	8.69984e-26	-0.243276	-0.283823	-0.202729	-11.7796	55.7261	70.4125	4
cd8	5	timen	model_aa	IRF7	2.67706	5	2.96181e-28	6.39481e-25	-0.266807	-0.312294	-0.221319	-11.5157	53.1884	88.0512	3
cd8	5	timen	model_aa	IFI44L	2.55857	5	3.23706e-28	6.39481e-25	-0.332598	-0.389347	-0.275848	-11.5066	53.1016	79.9431	1
cd8	5	timen	model_aa	RSAD2	1.17269	3	1.53809e-25	2.4308e-22	-0.232834	-0.274913	-0.190755	-10.8635	47.0857	56.6145	6
cd8	5	timen	model_aa	MX1	2.69756	5	3.53406e-24	4.65435e-21	-0.254481	-0.301946	-0.207016	-10.5262	44.0278	87.7667	5
cd8	5	timen	model_aa	PRF1	6.37552	5	1.48785e-23	1.67958e-20	-0.167761	-0.199525	-0.135996	-10.3688	42.6259	99.2888	9
cd8	5	timen	model_aa	IFI6	3.64908	5	5.56174e-22	5.49361e-19	-0.256762	-0.307351	-0.206173	-9.96468	39.0956	92.8876	7
cd8	5	timen	model_aa	ISG20	4.31257	5	2.84268e-21	2.49587e-18	-0.184497	-0.221539	-0.147454	-9.77861	37.5058	97.2973	10
cd8	5	timen	model_aa	IFIT3	1.68713	4	7.19009e-21	5.68161e-18	-0.233405	-0.280786	-0.186024	-9.6716	36.6017	71.6927	8
cd8	5	timen	model_aa	OAS3	1.3727	3	3.81789e-20	2.59649e-17	-0.190915	-0.230466	-0.151363	-9.4768	34.9755	68.1366	11
cd8	5	timen	model_aa	IFIT1	0.817282	2	3.94303e-20	2.59649e-17	-0.169311	-0.204401	-0.134221	-9.473	34.9441	46.9417	17
cd8	5	timen	model_aa	OAS2	1.90678	4	1.65606e-19	1.00006e-16	-0.190741	-0.230995	-0.150487	-9.30306	33.5468	80.3698	12
cd8	5	timen	model_aa	PLSCR1	1.8054	4	1.77181e-19	1.00006e-16	-0.184679	-0.223687	-0.14567	-9.29501	33.481	79.3741	13
cd8	5	timen	model_aa	IFI44	1.79732	4	9.81647e-19	5.17132e-16	-0.192774	-0.234415	-0.151133	-9.08898	31.8146	78.9474	14
cd8	5	timen	model_aa	DDX60	1.66532	4	1.48029e-18	7.31076e-16	-0.175685	-0.213844	-0.137525	-9.03901	31.4149	75.9602	19
cd8	5	timen	model_aa	MX2	1.88676	4	6.66406e-18	3.09761e-15	-0.193226	-0.236072	-0.15038	-8.85416	29.9514	77.9516	18
cd8	5	timen	model_aa	HERC6	1.13619	2	7.61921e-18	3.34483e-15	-0.157916	-0.192998	-0.122834	-8.83755	29.8211	63.3001	22
cd8	5	timen	model_aa	CX3CR1	2.75423	5	1.10091e-17	4.57861e-15	-0.201771	-0.246828	-0.156713	-8.79181	29.4632	87.7667	16
cd8	5	timen	model_aa	EIF1	6.75028	5	4.60108e-17	1.76823e-14	0.0769544	0.0594113	0.0944974	8.61225	28.0727	100	49
cd8	5	timen	model_aa	ISG15	4.10054	5	4.69916e-17	1.76823e-14	-0.212507	-0.260967	-0.164048	-8.60958	28.0522	95.8748	15
cd8	5	timen	model_aa	GZMB	6.49306	5	8.16802e-17	2.93381e-14	-0.118225	-0.145406	-0.0910435	-8.53936	27.5149	99.7155	35
cd8	5	timen	model_aa	EIF2AK2	3.07879	5	9.34354e-17	3.21011e-14	-0.185023	-0.227648	-0.142398	-8.52222	27.3842	92.0341	21
cd8	5	timen	model_aa	PARP9	2.28173	4	6.31133e-16	2.078e-13	-0.177282	-0.21934	-0.135223	-8.27559	25.5285	85.2063	23
cd8	5	timen	model_aa	IFI27	2.06509	4	7.67847e-16	2.35435e-13	-0.207301	-0.256634	-0.157968	-8.24994	25.3381	76.5292	20
cd8	5	timen	model_aa	SAMD9L	2.45131	5	7.74655e-16	2.35435e-13	-0.172064	-0.213017	-0.13111	-8.24879	25.3295	87.4822	24
cd8	5	timen	model_aa	TXNIP	6.63943	5	1.1068e-15	3.23923e-13	-0.106728	-0.132276	-0.0811807	-8.20195	24.983	99.8578	42
cd8	5	timen	model_aa	HELZ2	1.62325	4	1.25337e-15	3.53719e-13	-0.152981	-0.189673	-0.116289	-8.18557	24.8623	76.9559	29
cd8	5	timen	model_aa	BST2	3.9055	5	1.32053e-15	3.59821e-13	-0.157328	-0.195094	-0.119561	-8.17869	24.8116	96.3016	27
cd8	5	timen	model_aa	SH2D2A	2.99897	5	1.53919e-15	4.05423e-13	-0.155464	-0.192876	-0.118052	-8.15847	24.6629	92.6031	28
cd8	5	timen	model_aa	SAMD9	2.66208	5	2.27043e-15	5.7874e-13	-0.172433	-0.214193	-0.130674	-8.10698	24.2855	88.478	25
cd8	5	timen	model_aa	FKBP5	1.97124	4	3.85704e-15	9.52447e-13	-0.159143	-0.198022	-0.120264	-8.03635	23.7712	82.3613	30
cd8	5	timen	model_aa	CMPK2	0.832935	2	4.8177e-15	1.15362e-12	-0.135035	-0.168147	-0.101923	-8.00657	23.5554	51.0669	36
cd8	5	timen	model_aa	EPSTI1	2.15824	4	6.16313e-15	1.43238e-12	-0.171187	-0.213338	-0.129035	-7.97348	23.3165	83.7838	26
cd8	5	timen	model_aa	IFI35	2.30296	4	8.71004e-15	1.96648e-12	-0.159342	-0.198808	-0.119877	-7.92681	22.9809	88.0512	31
cd8	5	timen	model_aa	CCL4	4.54671	5	1.13222e-14	2.48522e-12	-0.153649	-0.191876	-0.115422	-7.89128	22.7265	97.2973	32
cd8	5	timen	model_aa	TRIM22	3.65285	5	1.50119e-14	3.20606e-12	-0.145846	-0.182309	-0.109383	-7.85292	22.4529	96.0171	34
cd8	5	timen	model_aa	DTX3L	2.18623	4	1.80873e-14	3.76121e-12	-0.156061	-0.195205	-0.116918	-7.82749	22.2722	85.7752	33
cd8	5	timen	model_aa	DHX58	0.651401	1	5.05051e-14	1.02331e-11	-0.107302	-0.134711	-0.0798935	-7.68617	21.2767	50.2134	47
cd8	5	timen	model_aa	IFI16	3.42906	5	8.08596e-14	1.56649e-11	-0.132657	-0.166834	-0.0984811	-7.62069	20.8206	95.3058	40
cd8	5	timen	model_aa	GIMAP4	3.05364	5	8.12782e-14	1.56649e-11	-0.147658	-0.185703	-0.109614	-7.61997	20.8156	92.7454	37
cd8	5	timen	model_aa	USP18	0.730352	1	1.02645e-13	1.93119e-11	-0.11387	-0.143335	-0.0844045	-7.58732	20.5894	50.2134	46
cd8	5	timen	model_aa	LY6E	5.38876	5	1.64785e-13	3.02821e-11	-0.109941	-0.138642	-0.081241	-7.52075	20.1308	99.431	48
cd8	5	timen	model_aa	SELPLG	3.918	5	1.85702e-13	3.33503e-11	-0.129877	-0.163857	-0.0958958	-7.50387	20.0151	96.3016	44
cd8	5	timen	model_aa	DENND2D	2.63824	5	2.74491e-13	4.82007e-11	-0.142613	-0.180204	-0.105022	-7.44845	19.6367	90.4694	38
cd8	5	timen	model_aa	ICAM2	2.50487	5	3.97879e-13	6.83488e-11	-0.14117	-0.178647	-0.103693	-7.39548	19.2772	90.0427	41
cd8	5	timen	model_aa	PARP10	2.38108	5	8.04643e-13	1.35283e-10	-0.141275	-0.179301	-0.103249	-7.29412	18.5956	88.9047	43
cd8	5	timen	model_aa	PPM1K	2.4094	5	1.13876e-12	1.87469e-10	-0.139219	-0.176952	-0.101486	-7.24371	18.2595	88.0512	45
cd8	5	timen	model_aa	STAT1	3.07966	5	1.65327e-12	2.66616e-10	-0.155462	-0.197917	-0.113007	-7.18927	17.8989	91.7496	39
cd8	5	timen	model_aa	IFIH1	0.906004	2	1.73948e-12	2.74907e-10	-0.111842	-0.142416	-0.0812674	-7.18182	17.8497	60.3129	52
cd8	5	timen	model_aa	S100A11	3.98445	5	2.63671e-12	4.08535e-10	-0.123774	-0.157901	-0.0896469	-7.12062	17.4475	96.7283	50
cd8	5	timen	model_aa	LGALS9	1.68453	4	2.67398e-11	4.06342e-09	-0.133965	-0.172807	-0.0951229	-6.77139	15.2095	77.8094	51
cd8	5	timen	model_aa	SUPT20H	1.61908	4	2.88945e-11	4.308e-09	-0.115467	-0.149005	-0.081929	-6.75945	15.1347	78.9474	54
cd8	5	timen	model_aa	STAT2	1.76918	4	3.45518e-11	5.05608e-09	-0.13285	-0.171595	-0.094105	-6.73183	14.9621	79.0896	53
cd8	5	timen	model_aa	ST6GAL1	1.78474	4	6.99563e-11	1.00508e-08	-0.121433	-0.157436	-0.0854295	-6.62191	14.2816	81.2233	55
cd8	5	timen	model_aa	TRIM14	1.57886	3	9.37215e-11	1.32248e-08	-0.116257	-0.150966	-0.0815468	-6.57589	13.9996	77.5249	56
cd8	5	timen	model_aa	SP110	3.42901	5	1.41167e-10	1.95701e-08	-0.115052	-0.149745	-0.0803595	-6.51096	13.6048	95.3058	58
cd8	5	timen	model_aa	EEF1A1	8.36473	5	1.54507e-10	2.10502e-08	0.0626917	0.0437459	0.0816375	6.49658	13.5178	100	99
cd8	5	timen	model_aa	PARP8	3.90469	5	1.98708e-10	2.66134e-08	-0.103329	-0.13475	-0.0719077	-6.45635	13.2754	97.4395	63
cd8	5	timen	model_aa	DDX58	1.46164	3	2.67712e-10	3.52577e-08	-0.118076	-0.15425	-0.0819018	-6.40842	12.9883	74.3954	59
cd8	5	timen	model_aa	HIST1H2AC	1.67143	4	2.72187e-10	3.52594e-08	-0.114951	-0.150183	-0.0797196	-6.40575	12.9723	81.2233	60
cd8	5	timen	model_aa	FAM78A	1.35105	3	5.5565e-10	7.08185e-08	-0.106626	-0.139909	-0.0733429	-6.28969	12.2853	73.9687	66
cd8	5	timen	model_aa	BRD8	0.9651	2	5.73843e-10	7.13084e-08	-0.0959683	-0.12595	-0.0659869	-6.28441	12.2543	65.4339	75
cd8	5	timen	model_aa	HERC5	1.95438	4	5.77542e-10	7.13084e-08	-0.130574	-0.171373	-0.0897746	-6.28335	12.2481	81.6501	57
cd8	5	timen	model_aa	NMI	1.58403	3	6.89883e-10	8.38686e-08	-0.105593	-0.13874	-0.0724449	-6.25414	12.0771	80.0853	69
cd8	5	timen	model_aa	ATXN2	1.14014	3	7.10258e-10	8.47024e-08	-0.101879	-0.133886	-0.0698727	-6.24934	12.0491	68.7055	72
cd8	5	timen	model_aa	IPCEF1	1.46358	3	7.1818e-10	8.47024e-08	-0.104596	-0.137465	-0.0717261	-6.24752	12.0384	77.6671	70
cd8	5	timen	model_aa	SLAMF6	2.06176	4	7.74975e-10	9.00566e-08	-0.115482	-0.151846	-0.0791181	-6.23496	11.9652	85.3485	62
cd8	5	timen	model_aa	TNFSF14	0.838681	2	8.0631e-10	9.234e-08	-0.0917173	-0.120628	-0.0628064	-6.22841	11.927	60.1707	80
cd8	5	timen	model_aa	RPS6	6.94796	5	1.23134e-09	1.39001e-07	0.0460289	0.0313541	0.0607036	6.1581	11.5199	100	145
cd8	5	timen	model_aa	TRANK1	2.51398	5	1.24944e-09	1.39057e-07	-0.118144	-0.155825	-0.0804629	-6.15567	11.5059	89.4737	64
cd8	5	timen	model_aa	TYMP	2.7593	5	1.31788e-09	1.44637e-07	-0.128721	-0.169835	-0.0876065	-6.14676	11.4546	90.1849	61
cd8	5	timen	model_aa	ENPP5	0.609244	1	1.42647e-09	1.5441e-07	-0.0802245	-0.105904	-0.054545	-6.13351	11.3785	49.7866	93
cd8	5	timen	model_aa	BATF	1.95697	4	1.55872e-09	1.66446e-07	-0.114281	-0.15095	-0.0776111	-6.11865	11.2933	83.2148	68
cd8	5	timen	model_aa	DDX60L	2.00496	4	1.63929e-09	1.72716e-07	-0.120286	-0.158936	-0.081636	-6.11019	11.2448	84.495	65
cd8	5	timen	model_aa	IRF9	1.696	4	1.98256e-09	2.06134e-07	-0.111563	-0.147598	-0.0755268	-6.07818	11.0621	80.9388	71
cd8	5	timen	model_aa	BTN3A1	2.37227	5	2.2616e-09	2.32093e-07	-0.111677	-0.147883	-0.075472	-6.05593	10.9356	89.1892	73
cd8	5	timen	model_aa	SLFN5	3.46436	5	2.40526e-09	2.43671e-07	-0.119395	-0.15817	-0.080621	-6.0455	10.8764	94.3101	67
cd8	5	timen	model_aa	RPL3	7.14012	5	2.68259e-09	2.68327e-07	0.0632917	0.0426742	0.0839092	6.02697	10.7716	99.7155	117
cd8	5	timen	model_aa	RPS8	7.50514	5	2.89007e-09	2.85466e-07	0.0506769	0.0341339	0.0672199	6.0143	10.7001	99.8578	141
cd8	5	timen	model_aa	GIMAP6	1.26407	3	3.40188e-09	3.31872e-07	-0.10356	-0.137523	-0.0695968	-5.98648	10.5435	71.9772	81
cd8	5	timen	model_aa	XPO1	2.38028	5	3.51295e-09	3.38528e-07	-0.112505	-0.149436	-0.0755744	-5.98099	10.5127	88.7624	74
cd8	5	timen	model_aa	BTN3A3	1.99721	4	3.76019e-09	3.57988e-07	-0.106798	-0.141923	-0.0716721	-5.96934	10.4474	85.2063	79
cd8	5	timen	model_aa	TRIM5	0.894853	2	5.66536e-09	5.32948e-07	-0.0921825	-0.122864	-0.061501	-5.89874	10.054	60.8819	90
cd8	5	timen	model_aa	PARP12	1.56818	3	5.77841e-09	5.37189e-07	-0.111436	-0.148548	-0.0743249	-5.89532	10.035	76.3869	78
cd8	5	timen	model_aa	PLEK	3.90911	5	7.05724e-09	6.48445e-07	-0.114707	-0.153134	-0.07628	-5.86061	9.84321	95.7326	76
cd8	5	timen	model_aa	PER1	1.8721	4	7.94117e-09	7.21277e-07	0.115645	0.0767673	0.154523	5.84003	9.73003	82.7881	77
cd8	5	timen	model_aa	C14orf119	1.00962	2	8.12375e-09	7.29476e-07	-0.0935579	-0.125032	-0.0620841	-5.83606	9.70823	64.8649	94
cd8	5	timen	model_aa	CHST12	3.34335	5	8.61482e-09	7.6488e-07	-0.0973882	-0.130208	-0.0645681	-5.8258	9.65195	95.7326	89
cd8	5	timen	model_aa	TPT1	7.23162	5	1.02947e-08	9.03877e-07	0.0534997	0.035373	0.0716265	5.79456	9.48115	99.8578	151
cd8	5	timen	model_aa	PRPF6	2.18862	4	1.04819e-08	9.10201e-07	-0.105059	-0.140674	-0.0694433	-5.79139	9.46388	87.7667	85
cd8	5	timen	model_aa	TMEM260	0.82006	2	1.40782e-08	1.2092e-06	-0.0825683	-0.110813	-0.0543233	-5.73931	9.18118	60.0284	107
cd8	5	timen	model_aa	SYTL3	3.79064	5	1.45486e-08	1.23616e-06	-0.114017	-0.15306	-0.0749747	-5.73349	9.14969	95.7326	82
cd8	5	timen	model_aa	PRR5L	1.69718	4	1.48393e-08	1.24744e-06	-0.103201	-0.138561	-0.0678402	-5.72998	9.13074	80.5121	88
cd8	5	timen	model_aa	GIMAP7	3.34713	5	1.51444e-08	1.25969e-06	-0.109222	-0.14667	-0.0717751	-5.72636	9.11124	94.1679	84
cd8	5	timen	model_aa	PTGER2	2.36334	5	2.27265e-08	1.87068e-06	-0.11262	-0.151728	-0.0735131	-5.65389	8.7225	86.771	86
cd8	5	timen	model_aa	PSMB9	4.37953	5	2.29712e-08	1.87132e-06	-0.0917219	-0.123583	-0.0598607	-5.65197	8.71225	97.724	104
cd8	5	timen	model_aa	SP100	4.09004	5	2.48284e-08	2.00198e-06	-0.100526	-0.135533	-0.0655203	-5.63799	8.63782	96.8706	97
cd8	5	timen	model_aa	RPL4	5.17256	5	2.63012e-08	2.09932e-06	0.0653775	0.0425692	0.0881858	5.62761	8.58266	99.431	135
cd8	5	timen	model_aa	EOMES	1.84302	4	2.8352e-08	2.24037e-06	-0.102885	-0.138866	-0.0669051	-5.61406	8.5108	81.2233	96
cd8	5	acuity_maxn	model_aa	GZMB	6.49306	5	8.99144e-08	0.000710504	0.840187	0.534837	1.14554	5.40215	7.42827	99.7155	2
cd8	5	acuity_maxn	model_aa	TCERG1	1.96014	4	2.00927e-07	0.000793864	-1.05474	-1.44916	-0.660317	-5.25017	6.69913	85.064	1
cd8	5	acuity_maxn	model_aa	RAB37	2.18117	4	6.25724e-07	0.00164816	-1.0297	-1.43171	-0.627688	-5.02875	5.67116	87.1977	3
cd8	5	acuity_maxn	model_aa	SND1	2.01015	4	8.44982e-07	0.00166926	-0.977824	-1.36419	-0.591457	-4.96877	5.39977	86.3442	4
cd8	5	acuity_maxn	model_aa	ARHGAP15	2.82461	5	1.12419e-06	0.00177668	-0.97649	-1.36685	-0.586126	-4.91118	5.14204	92.4609	5
cd8	5	acuity_maxn	model_aa	ACTG1	5.96739	5	1.46377e-06	0.00192778	-0.843211	-1.18403	-0.502396	-4.85742	4.90395	98.7198	7
cd8	5	acuity_maxn	model_aa	CCND2	2.68446	5	2.69891e-06	0.00265699	-0.948141	-1.34163	-0.554655	-4.73077	4.35273	91.6074	8
cd8	5	acuity_maxn	model_aa	PRSS23	2.55594	5	2.81703e-06	0.00265699	-1.13254	-1.60345	-0.661634	-4.72179	4.31418	86.6287	6
cd8	5	acuity_maxn	model_aa	UBXN2B	0.582918	1	3.02618e-06	0.00265699	-0.662923	-0.939445	-0.3864	-4.70675	4.24973	51.4936	15
cd8	5	acuity_maxn	model_aa	RMC1	1.31731	3	3.53757e-06	0.00279539	-0.859878	-1.22108	-0.498673	-4.67381	4.10928	74.5377	11
cd8	5	acuity_maxn	model_aa	RNF144A	0.634775	1	5.04548e-06	0.00350426	-0.690697	-0.985609	-0.395785	-4.59815	3.79016	53.9118	17
cd8	5	acuity_maxn	model_aa	TC2N	2.83476	5	5.74576e-06	0.00350426	-1.04699	-1.49676	-0.597212	-4.57019	3.67344	90.6117	9
cd8	5	acuity_maxn	model_aa	RBPJ	1.64484	4	5.76504e-06	0.00350426	-0.868534	-1.24171	-0.495361	-4.56946	3.67043	81.6501	12
cd8	5	acuity_maxn	model_aa	DALRD3	1.03156	2	7.43614e-06	0.00419717	-0.761644	-1.09289	-0.430395	-4.51425	3.442	68.2788	16
cd8	5	acuity_maxn	model_aa	CNN2	3.19558	5	9.8714e-06	0.00510969	-0.934129	-1.34606	-0.522193	-4.45211	3.18802	93.4566	13
cd8	5	acuity_maxn	model_aa	TUBA1B	3.16913	5	1.03461e-05	0.00510969	-0.907067	-1.308	-0.50613	-4.44173	3.14594	93.4566	14
cd8	5	acuity_maxn	model_aa	ACTB	8.40069	5	1.19248e-05	0.00551411	-0.520765	-0.752595	-0.288936	-4.41023	3.01875	99.8578	817
cd8	5	acuity_maxn	model_aa	A2M-AS1	1.08949	2	1.41748e-05	0.00551411	-0.858961	-1.24472	-0.4732	-4.37163	2.86404	65.0071	19
cd8	5	acuity_maxn	model_aa	STMN3	1.03544	2	1.46395e-05	0.00551411	-0.794436	-1.15181	-0.437062	-4.3644	2.83518	66.1451	27
cd8	5	acuity_maxn	model_aa	LETMD1	1.3907	3	1.54613e-05	0.00551411	-0.810668	-1.17637	-0.444963	-4.35212	2.78633	75.9602	26
cd8	5	acuity_maxn	model_aa	VPS29	2.32307	4	1.56656e-05	0.00551411	-0.87364	-1.26802	-0.47926	-4.34916	2.77458	89.3314	20
cd8	5	acuity_maxn	model_aa	LCP1	5.34557	5	1.59046e-05	0.00551411	-0.642031	-0.932085	-0.351976	-4.34575	2.76104	99.0043	87
cd8	5	acuity_maxn	model_aa	SENP7	1.53535	3	1.60834e-05	0.00551411	-0.861781	-1.25134	-0.472223	-4.34323	2.75105	78.3784	23
cd8	5	acuity_maxn	model_aa	CAPZB	4.08614	5	1.67475e-05	0.00551411	-0.727158	-1.05655	-0.397762	-4.3341	2.71487	97.2973	43
cd8	5	acuity_maxn	model_aa	PCF11	1.94488	4	2.01619e-05	0.00637277	-0.828984	-1.20819	-0.44978	-4.29202	2.54903	85.4908	33
cd8	5	acuity_maxn	model_aa	WAS	3.51187	5	2.53187e-05	0.00769493	-0.716738	-1.04863	-0.384847	-4.23987	2.34567	96.5861	245
cd8	5	acuity_maxn	model_aa	PIN1	2.55885	5	2.87724e-05	0.00842072	-0.813866	-1.19338	-0.434356	-4.21035	2.23158	90.8962	65
cd8	5	acuity_maxn	model_aa	NUBP2	1.73819	4	3.15418e-05	0.00890155	-0.825787	-1.21282	-0.438758	-4.18902	2.14963	80.6543	85
cd8	5	acuity_maxn	model_aa	DCTN2	1.80037	4	3.34174e-05	0.00891636	-0.816189	-1.19995	-0.432426	-4.17557	2.09814	82.6458	158
cd8	5	acuity_maxn	model_aa	APBB1IP	3.40238	5	3.3851e-05	0.00891636	-0.828913	-1.21894	-0.438886	-4.17256	2.08665	94.7368	125
cd8	5	acuity_maxn	model_aa	FUS	4.31761	5	3.96357e-05	0.00994935	-0.730672	-1.07755	-0.383798	-4.1356	1.9461	98.0085	1736
cd8	5	acuity_maxn	model_aa	SF3A3	1.78153	4	4.10374e-05	0.00994935	-0.80247	-1.18418	-0.420755	-4.12742	1.91515	82.7881	1035
cd8	5	acuity_maxn	model_aa	SCAF8	1.73506	4	4.15501e-05	0.00994935	-0.805632	-1.18912	-0.422142	-4.1245	1.9041	83.7838	1054
cd8	5	acuity_maxn	model_aa	MTPN	3.18584	5	4.32642e-05	0.0100551	-0.756548	-1.11751	-0.395588	-4.11496	1.86811	94.7368	1793
cd8	5	acuity_maxn	model_aa	CSDE1	3.66686	5	5.06712e-05	0.0114401	-0.75094	-1.11252	-0.389363	-4.07749	1.7275	96.3016	2542
cd8	5	acuity_maxn	model_aa	ORAI1	2.0601	4	5.43764e-05	0.0117547	-0.785096	-1.16469	-0.405506	-4.06065	1.66475	86.771	2474
cd8	5	acuity_maxn	model_aa	YWHAQ	3.36591	5	5.504e-05	0.0117547	-0.811834	-1.20463	-0.419036	-4.05776	1.65396	94.8791	2237
cd8	5	acuity_maxn	model_aa	PHPT1	2.60517	5	5.81211e-05	0.0120296	-0.816181	-1.21236	-0.420006	-4.04472	1.60555	91.4651	2449
cd8	5	acuity_maxn	model_aa	LAT	3.43646	5	5.93718e-05	0.0120296	-0.771128	-1.14591	-0.396349	-4.03961	1.58663	95.3058	3011
cd8	5	acuity_maxn	model_aa	DPH6	0.506266	1	6.1461e-05	0.0121416	-0.546089	-0.812042	-0.280135	-4.0313	1.5559	47.0839	5024
cd8	5	acuity_maxn	model_aa	SPRYD3	1.069	2	6.81753e-05	0.0127814	-0.689574	-1.0275	-0.351646	-4.00631	1.46381	68.1366	4268
cd8	5	acuity_maxn	model_aa	TMEM173	2.1583	4	6.8967e-05	0.0127814	-0.853382	-1.27188	-0.434888	-4.00352	1.45356	85.2063	2898
cd8	5	acuity_maxn	model_aa	PDCD5	2.0941	4	6.97941e-05	0.0127814	-0.811261	-1.20939	-0.413136	-4.00064	1.44297	85.633	3355
cd8	5	acuity_maxn	model_aa	TMEM154	0.7755	1	7.14684e-05	0.0127814	-0.632563	-0.943438	-0.321688	-3.9949	1.42193	59.175	4801
cd8	5	acuity_maxn	model_aa	TRNT1	1.20876	3	7.36716e-05	0.0127814	-0.719864	-1.0743	-0.365431	-3.98754	1.39498	72.8307	4287
cd8	5	acuity_maxn	model_aa	HNRNPA2B1	5.38228	5	7.5729e-05	0.0127814	-0.564856	-0.843437	-0.286276	-3.98085	1.37053	99.1465	5359
cd8	5	acuity_maxn	model_aa	MFSD1	1.32241	3	7.60222e-05	0.0127814	-0.746031	-1.11405	-0.37801	-3.97991	1.36711	73.9687	4212
cd8	5	acuity_maxn	model_aa	PCIF1	2.21735	4	7.98328e-05	0.0129462	-0.804232	-1.20215	-0.406311	-3.96801	1.32371	87.909	3994
cd8	5	acuity_maxn	model_aa	RAP2B	2.12671	4	8.08046e-05	0.0129462	-0.835967	-1.2499	-0.422036	-3.96506	1.31298	85.4908	3801
cd8	5	acuity_maxn	model_aa	SCOC	0.81837	2	8.19172e-05	0.0129462	-0.63728	-0.953096	-0.321463	-3.96172	1.30085	59.8862	5113
cd8	5	acuity_maxn	model_aa	TRAT1	0.753346	1	8.76383e-05	0.0135788	-0.643116	-0.963157	-0.323074	-3.94522	1.24098	56.4723	5246
cd8	5	acuity_maxn	model_aa	TTC14	2.69571	5	9.37553e-05	0.0140487	-0.80973	-1.21438	-0.405076	-3.92867	1.18117	91.3229	4523
cd8	5	acuity_maxn	model_aa	SEM1	2.81127	5	9.42267e-05	0.0140487	-0.794345	-1.19144	-0.397255	-3.92743	1.17673	91.6074	4637
cd8	5	acuity_maxn	model_aa	DYNC1H1	3.68553	5	0.000106092	0.0149623	-0.747714	-1.1243	-0.37113	-3.89818	1.07165	96.1593	5228
cd8	5	acuity_maxn	model_aa	RSRP1	4.15638	5	0.000106971	0.0149623	-0.667163	-1.00335	-0.330972	-3.89614	1.06435	98.0085	5607
cd8	5	acuity_maxn	model_aa	ZNF683	2.03117	4	0.000109774	0.0149623	-1.0583	-1.59247	-0.524133	-3.88973	1.04144	78.9474	3776
cd8	5	acuity_maxn	model_aa	CHCHD5	2.08224	4	0.000112253	0.0149623	-0.779699	-1.17381	-0.385592	-3.88419	1.02167	86.6287	5259
cd8	5	acuity_maxn	model_aa	TMEM107	1.40656	3	0.000113323	0.0149623	-0.725994	-1.09318	-0.35881	-3.88184	1.01327	77.2404	5523
cd8	5	acuity_maxn	model_aa	TRBV19	0.979204	2	0.000115771	0.0149623	-1.08137	-1.62904	-0.5337	-3.87653	0.994352	44.808	3936
cd8	5	acuity_maxn	model_aa	PDCD4	2.90755	5	0.000116019	0.0149623	-0.754047	-1.13599	-0.3721	-3.876	0.992458	93.7411	5468
cd8	5	acuity_maxn	model_aa	NLRC5	2.99678	5	0.000116232	0.0149623	-0.807956	-1.21726	-0.398654	-3.87554	0.990841	93.3144	5232
cd8	5	acuity_maxn	model_aa	C12orf29	0.645508	1	0.000117396	0.0149623	-0.565845	-0.85268	-0.279011	-3.87306	0.982019	54.0541	6161
cd8	5	acuity_maxn	model_aa	ATXN1	1.85622	4	0.000121323	0.014995	-0.772746	-1.16529	-0.3802	-3.86487	0.952903	84.2105	5516
cd8	5	acuity_maxn	model_aa	USP11	2.2295	4	0.000121448	0.014995	-0.789728	-1.19093	-0.388529	-3.86461	0.951993	87.7667	5454
cd8	5	acuity_maxn	model_aa	SYT11	1.73068	4	0.000127897	0.0155484	-0.777052	-1.17313	-0.380969	-3.8517	0.906216	81.3656	5640
cd8	5	acuity_maxn	model_aa	ACAP1	3.97967	5	0.00013826	0.0161051	-0.754531	-1.14109	-0.367968	-3.83218	0.837321	96.0171	5911
cd8	5	acuity_maxn	model_aa	TCEA1	3.58392	5	0.000138443	0.0161051	-0.708465	-1.07146	-0.345472	-3.83185	0.836149	95.7326	6051
cd8	5	acuity_maxn	model_aa	PLBD2	0.518499	1	0.000139308	0.0161051	-0.488969	-0.739603	-0.238336	-3.83028	0.830646	49.0754	6633
cd8	5	acuity_maxn	model_aa	TMEM134	1.32224	3	0.000140629	0.0161051	-0.727652	-1.10086	-0.354444	-3.82791	0.822301	73.1152	6028
cd8	5	acuity_maxn	model_aa	GPR174	2.16657	4	0.00014605	0.0164869	-0.846197	-1.28129	-0.411107	-3.8184	0.788871	86.202	5780
cd8	5	acuity_maxn	model_aa	FBXO42	1.12764	2	0.00015116	0.0165983	-0.668433	-1.0129	-0.323962	-3.80973	0.758479	70.9815	6321
cd8	5	acuity_maxn	model_aa	CYB5R1	0.802825	2	0.00015168	0.0165983	-0.586814	-0.889293	-0.284336	-3.80886	0.755445	61.7354	6517
cd8	5	acuity_maxn	model_aa	STARD7	2.18768	4	0.000153338	0.0165983	-0.760334	-1.15254	-0.368131	-3.80612	0.74584	87.909	6138
cd8	5	acuity_maxn	model_aa	PPT1	1.3309	3	0.000160629	0.0166897	-0.707324	-1.07331	-0.341336	-3.79437	0.704807	75.1067	6349
cd8	5	acuity_maxn	model_aa	RPN2	3.25751	5	0.000166037	0.0166897	-0.670809	-1.01867	-0.322945	-3.78598	0.675567	95.7326	6496
cd8	5	acuity_maxn	model_aa	SEPT6	3.51134	5	0.000166825	0.0166897	-0.682012	-1.0358	-0.328226	-3.78478	0.671384	95.8748	6478
cd8	5	acuity_maxn	model_aa	KMT2A	2.99887	5	0.000169398	0.0166897	-0.748251	-1.1368	-0.359706	-3.78089	0.657875	93.5989	6370
cd8	5	acuity_maxn	model_aa	SDHC	1.91966	4	0.000169436	0.0166897	-0.779284	-1.18395	-0.374618	-3.78083	0.657676	83.0725	6309
cd8	5	acuity_maxn	model_aa	PPP1CA	4.23501	5	0.000169614	0.0166897	-0.623911	-0.947917	-0.299904	-3.78057	0.656747	97.8663	6623
cd8	5	acuity_maxn	model_aa	ZNF84	1.05686	2	0.00017139	0.0166897	-0.643962	-0.978616	-0.309308	-3.77792	0.647551	70.4125	6599
cd8	5	acuity_maxn	model_aa	HINT2	1.71291	4	0.000171784	0.0166897	-0.724676	-1.10133	-0.348018	-3.77734	0.645526	82.0768	6455
cd8	5	acuity_maxn	model_aa	MRPS21	3.03257	5	0.000175034	0.0166897	-0.712124	-1.08272	-0.341523	-3.77257	0.62898	93.5989	6510
cd8	5	acuity_maxn	model_aa	MED30	1.71584	4	0.000175303	0.0166897	-0.742656	-1.12919	-0.356125	-3.77218	0.627625	81.7923	6462
cd8	5	acuity_maxn	model_aa	CD46	2.65861	5	0.000178509	0.0167926	-0.790453	-1.20236	-0.378542	-3.76757	0.611631	91.4651	6398
cd8	5	acuity_maxn	model_aa	ZNF322	0.662885	1	0.000183948	0.0169572	-0.534725	-0.813941	-0.255508	-3.75991	0.585145	55.761	6929
cd8	5	acuity_maxn	model_aa	GSTK1	4.18744	5	0.00018638	0.0169572	-0.640211	-0.974807	-0.305615	-3.75656	0.573557	97.4395	6763
cd8	5	acuity_maxn	model_aa	ZMPSTE24	0.958505	2	0.000188398	0.0169572	-0.632754	-0.963696	-0.301813	-3.75381	0.564056	65.1494	6791
cd8	5	acuity_maxn	model_aa	FAM8A1	0.972541	2	0.000189192	0.0169572	-0.657359	-1.00127	-0.31345	-3.75273	0.560343	64.0114	6761
cd8	5	acuity_maxn	model_aa	EVL	5.00036	5	0.000190989	0.0169572	-0.604378	-0.920772	-0.287983	-3.75032	0.552008	98.293	6861
cd8	5	acuity_maxn	model_aa	GXYLT1	1.06171	2	0.000196141	0.0171439	-0.674747	-1.02862	-0.320871	-3.7435	0.528527	68.99	6792
cd8	5	acuity_maxn	model_aa	HMOX2	2.6283	5	0.000197431	0.0171439	-0.749917	-1.14339	-0.356441	-3.74183	0.522749	90.7539	6684
cd8	5	acuity_maxn	model_aa	TMEM128	0.731868	1	0.000212991	0.0179799	-0.574197	-0.87705	-0.271343	-3.72234	0.455864	57.1835	7106
cd8	5	acuity_maxn	model_aa	SCRN3	0.674096	1	0.000214817	0.0179799	-0.567914	-0.867631	-0.268198	-3.72015	0.448341	55.761	7130
cd8	5	acuity_maxn	model_aa	CUTA	3.3129	5	0.000215059	0.0179799	-0.734413	-1.12203	-0.346796	-3.71986	0.447347	94.4523	6878
cd8	5	acuity_maxn	model_aa	BBS2	0.705088	1	0.00021616	0.0179799	-0.538837	-0.823331	-0.254343	-3.71854	0.442849	56.1878	7201
cd8	5	acuity_maxn	model_aa	CAT	1.36035	3	0.000223236	0.0183751	-0.695496	-1.06352	-0.327467	-3.71024	0.414465	76.1024	7017
cd8	5	acuity_maxn	model_aa	TRAV14DV4	0.643452	1	0.000230229	0.0186601	-0.764224	-1.16949	-0.358957	-3.70227	0.387288	38.4068	6991
cd8	5	acuity_maxn	model_aa	CRLS1	0.611846	1	0.000232362	0.0186601	-0.527695	-0.807711	-0.247679	-3.69988	0.379165	52.6316	7305
cd8	5	acuity_maxn	model_aa	NFIC	1.24933	3	0.000233782	0.0186601	-0.707741	-1.08346	-0.332025	-3.69831	0.373798	73.2575	7096
cd8	5	acuity_maxn	model_aa	GLIPR1	2.63314	5	0.000245397	0.0192061	-0.786394	-1.20529	-0.3675	-3.68574	0.331099	90.4694	7111
cd8	5	aa	model_aa	PITPNA-AS1	0.644283	1	0.000131144	0.941332	0.961284	0.470494	1.45207	3.84543	-3.90852	54.1963	33
cd8	5	aa	model_aa	HLA-DQA2	1.23492	3	0.000379321	0.941332	1.6288	0.733344	2.52425	3.57119	-4.00865	54.9075	1
cd8	5	aa	model_aa	C5orf15	0.702382	1	0.000416371	0.941332	0.956378	0.426902	1.48585	3.54627	-4.01741	54.9075	27
cd8	5	aa	model_aa	GCH1	1.31746	3	0.000476503	0.941332	1.11149	0.489768	1.73321	3.50993	-4.03007	73.9687	11
cd8	5	aa	model_aa	CA5B	2.16474	4	0.000869356	0.976456	1.13478	0.468522	1.80105	3.34393	-4.08638	87.6245	8
cd8	5	aa	model_aa	NINJ1	1.40422	3	0.00101112	0.976456	1.07949	0.437474	1.7215	3.30112	-4.10049	77.0982	13
cd8	5	aa	model_aa	RNF135	0.621484	1	0.00121763	0.976456	0.802019	0.317197	1.28684	3.24781	-4.11781	51.9203	111
cd8	5	aa	model_aa	ORAI1	2.0601	4	0.00130063	0.976456	1.04736	0.410484	1.68423	3.22872	-4.12395	86.771	15
cd8	5	aa	model_aa	IL15RA	0.590023	1	0.00134657	0.976456	0.755223	0.29455	1.2159	3.21863	-4.12718	51.7781	163
cd8	5	aa	model_aa	MRPL48	1.04547	2	0.0013704	0.976456	0.908887	0.353601	1.46417	3.21352	-4.12881	69.4168	34
cd8	5	aa	model_aa	HLA-DRB5	3.02704	5	0.00198553	0.976456	1.41068	0.518389	2.30297	3.10392	-4.16324	90.8962	2
cd8	5	aa	model_aa	C11orf24	0.564108	1	0.00251008	0.976456	0.731575	0.258005	1.20515	3.03293	-4.18494	49.5021	183
cd8	5	aa	model_aa	LYRM1	0.766215	1	0.00280802	0.976456	0.784248	0.270747	1.29775	2.99848	-4.19529	59.744	114
cd8	5	aa	model_aa	IFI44	1.79732	4	0.00281812	0.976456	-1.19822	-1.98307	-0.413374	-2.99737	-4.19562	78.9474	6
cd8	5	aa	model_aa	PRADC1	0.625642	1	0.00289407	0.976456	0.726654	0.24938	1.20393	2.98915	-4.19808	54.1963	190
cd8	5	aa	model_aa	HLA-DQA1	1.26374	3	0.00306746	0.976456	1.05835	0.358991	1.75771	2.9711	-4.20344	69.2745	12
cd8	5	aa	model_aa	AP006621.3	0.508887	1	0.00333737	0.976456	0.678939	0.226285	1.13159	2.94478	-4.21121	47.3684	284
cd8	5	aa	model_aa	RPL26L1	0.843757	2	0.0035957	0.976456	0.786481	0.257923	1.31504	2.92135	-4.21807	62.3044	106
cd8	5	aa	model_aa	KDM1A	0.886037	2	0.00360044	0.976456	0.80127	0.262696	1.33984	2.92093	-4.21819	64.0114	85
cd8	5	aa	model_aa	AKT3	1.05183	2	0.00365271	0.976456	0.877505	0.28677	1.46824	2.91639	-4.21952	67.1408	38
cd8	5	aa	model_aa	ZBTB14	0.576355	1	0.00366189	0.976456	0.677478	0.221277	1.13368	2.91559	-4.21975	52.4893	285
cd8	5	aa	model_aa	IER3	0.589757	1	0.00379352	0.976456	0.739293	0.239552	1.23903	2.90442	-4.22299	51.9203	161
cd8	5	aa	model_aa	GALNT3	1.08193	2	0.00404326	0.976456	0.876636	0.279892	1.47338	2.88416	-4.22885	68.8478	37
cd8	5	aa	model_aa	PLEKHO1	0.924495	2	0.00412961	0.976456	0.84987	0.269991	1.42975	2.87742	-4.23079	64.8649	49
cd8	5	aa	model_aa	MRNIP	0.652887	1	0.00415227	0.976456	0.704304	0.223455	1.18515	2.87568	-4.23129	53.9118	220
cd8	5	aa	model_aa	COL6A2	1.71037	4	0.00435202	0.976456	1.08467	0.340242	1.82911	2.86064	-4.2356	78.8051	9
cd8	5	aa	model_aa	LYSMD3	0.817668	2	0.00444054	0.976456	0.779875	0.24342	1.31633	2.85417	-4.23744	60.8819	109
cd8	5	aa	model_aa	MTF2	1.76958	4	0.00459464	0.976456	0.941972	0.291513	1.59243	2.84319	-4.24057	82.2191	21
cd8	5	aa	model_aa	SMAD4	0.908042	2	0.00459952	0.976456	0.775126	0.239814	1.31044	2.84285	-4.24067	65.2916	115
cd8	5	aa	model_aa	CARS2	0.805331	2	0.00466386	0.976456	0.777863	0.239813	1.31591	2.83837	-4.24194	60.7397	112
cd8	5	aa	model_aa	C12orf57	4.34668	5	0.00474702	0.976456	0.852171	0.261534	1.44281	2.83266	-4.24356	97.724	45
cd8	5	aa	model_aa	TRGV9	1.68633	4	0.00535458	0.976456	1.25715	0.373608	2.1407	2.79349	-4.25457	73.2575	4
cd8	5	aa	model_aa	TTC1	1.55823	3	0.00546823	0.976456	0.894188	0.264189	1.52419	2.78662	-4.25649	78.8051	29
cd8	5	aa	model_aa	RPAIN	1.89669	4	0.0055921	0.976456	0.909071	0.266893	1.55125	2.77927	-4.25854	84.7795	25
cd8	5	aa	model_aa	A1BG	0.899824	2	0.00562205	0.976456	0.800042	0.234526	1.36556	2.77752	-4.25903	64.7226	78
cd8	5	aa	model_aa	GNG10	0.567202	1	0.00572919	0.976456	0.647753	0.188858	1.10665	2.77131	-4.26075	50.4979	346
cd8	5	aa	model_aa	AC004865.2	1.45681	3	0.00583313	0.976456	0.892829	0.258957	1.5267	2.76538	-4.26239	77.0982	31
cd8	5	aa	model_aa	NUTF2	2.07813	4	0.0060235	0.976456	0.932613	0.267947	1.59728	2.75478	-4.26532	86.9132	22
cd8	5	aa	model_aa	FAM162A	1.59456	4	0.00610552	0.976456	0.909653	0.260295	1.55901	2.7503	-4.26655	80.0853	24
cd8	5	aa	model_aa	UBL3	1.57869	3	0.00623206	0.976456	0.892801	0.253893	1.53171	2.7435	-4.26842	78.8051	28
cd8	5	aa	model_aa	UGP2	2.02211	4	0.00627787	0.976456	0.916534	0.260061	1.57301	2.74107	-4.26909	85.2063	23
cd8	5	aa	model_aa	CES1	0.868563	2	0.00635794	0.976456	0.820851	0.232006	1.4097	2.73686	-4.27025	59.4595	62
cd8	5	aa	model_aa	PHF10	0.649313	1	0.00650614	0.976456	0.65746	0.1845	1.13042	2.72919	-4.27234	54.9075	316
cd8	5	aa	model_aa	TFB2M	0.814437	2	0.00693249	0.976456	0.730663	0.200924	1.2604	2.70797	-4.27812	61.4509	160
cd8	5	aa	model_aa	LATS2	0.659607	1	0.00717947	0.976456	0.719767	0.195651	1.24388	2.69621	-4.2813	51.9203	176
cd8	5	aa	model_aa	SLC35B2	0.995389	2	0.00727302	0.976456	0.732341	0.198205	1.26648	2.69185	-4.28248	68.5633	155
cd8	5	aa	model_aa	BCL2L11	0.847731	2	0.00740637	0.976456	0.758545	0.204035	1.31306	2.68572	-4.28413	61.0242	124
cd8	5	aa	model_aa	RBM4	1.24539	3	0.00775265	0.976456	0.835494	0.221196	1.44979	2.67025	-4.28828	73.2575	50
cd8	5	aa	model_aa	ZNF480	0.659061	1	0.00786857	0.976456	0.638838	0.168244	1.10943	2.66522	-4.28963	56.899	358
cd8	5	aa	model_aa	SYCE1L	0.5329	1	0.00808602	0.976456	0.617627	0.161069	1.07418	2.65594	-4.2921	48.5064	428
cd8	5	aa	model_aa	PDHA1	1.10615	2	0.00810856	0.976456	0.773102	0.201411	1.34479	2.655	-4.29235	70.5548	103
cd8	5	aa	model_aa	SPIN2B	0.500208	1	0.00819821	0.976456	0.587499	0.152443	1.02256	2.65125	-4.29335	47.9374	543
cd8	5	aa	model_aa	ARMC10	0.558795	1	0.00839828	0.976456	0.65328	0.168004	1.13856	2.64301	-4.29553	50.2134	319
cd8	5	aa	model_aa	APBB1	1.03133	2	0.00842032	0.976456	0.775525	0.199246	1.3518	2.64212	-4.29577	68.5633	98
cd8	5	aa	model_aa	SNHG8	2.61391	5	0.00854255	0.976456	0.929928	0.237623	1.62223	2.63718	-4.29707	91.0384	20
cd8	5	aa	model_aa	PCMTD2	1.06044	2	0.00857183	0.976456	0.764588	0.19512	1.33405	2.63601	-4.29738	68.2788	116
cd8	5	aa	model_aa	MICAL1	1.32917	3	0.00891939	0.976456	0.851671	0.214042	1.4893	2.62236	-4.30098	74.6799	41
cd8	5	aa	model_aa	RPUSD2	1.01813	2	0.00937748	0.976456	0.751718	0.185188	1.31825	2.60508	-4.30551	68.1366	131
cd8	5	aa	model_aa	RGS1	1.31227	3	0.00949673	0.976456	-0.960663	-1.68588	-0.235445	-2.6007	-4.30665	72.5462	18
cd8	5	aa	model_aa	TMEM219	2.59497	5	0.00988473	0.976456	0.883007	0.21283	1.55318	2.5868	-4.31027	91.0384	30
cd8	5	aa	model_aa	SERTAD1	1.58706	3	0.0100168	0.976456	0.973771	0.233384	1.71416	2.58218	-4.31147	78.0939	17
cd8	5	aa	model_aa	SIRT3	0.73946	1	0.0101181	0.976456	0.658944	0.157248	1.16064	2.57867	-4.31238	58.8905	299
cd8	5	aa	model_aa	LZTR1	0.761438	1	0.0101427	0.976456	0.666644	0.158919	1.17437	2.57783	-4.3126	60.0284	272
cd8	5	aa	model_aa	ZNF83	1.39791	3	0.0103068	0.976456	0.863347	0.204378	1.52232	2.57222	-4.31404	75.5334	35
cd8	5	aa	model_aa	PSMG1	0.582637	1	0.0107099	0.976456	0.622217	0.144802	1.09963	2.55879	-4.3175	50.2134	402
cd8	5	aa	model_aa	ISG15	4.10054	5	0.0108006	0.976456	-1.18901	-2.10237	-0.275649	-2.55583	-4.31826	95.8748	5
cd8	5	aa	model_aa	MRPS18A	1.14649	3	0.0110103	0.976456	0.760266	0.174703	1.34583	2.54906	-4.31999	71.5505	118
cd8	5	aa	model_aa	ARRDC2	1.34652	3	0.011105	0.976456	0.78782	0.180317	1.39532	2.54605	-4.32077	76.5292	80
cd8	5	aa	model_aa	SPATS2	0.658828	1	0.0111415	0.976456	0.636335	0.145422	1.12725	2.54489	-4.32106	55.3343	352
cd8	5	aa	model_aa	ANKZF1	1.4807	3	0.0111603	0.976456	0.812975	0.185642	1.44031	2.5443	-4.32121	78.3784	59
cd8	5	aa	model_aa	WAC-AS1	1.33122	3	0.011263	0.976456	0.808774	0.18389	1.43366	2.54107	-4.32204	75.1067	64
cd8	5	aa	model_aa	TAF8	1.09741	2	0.011307	0.976456	0.734251	0.166638	1.30186	2.53969	-4.32239	71.266	145
cd8	5	aa	model_aa	SOD2	1.36015	3	0.0117262	0.976456	0.801238	0.178684	1.42379	2.52681	-4.32566	75.5334	69
cd8	5	aa	model_aa	PHKA2	0.769336	1	0.0118273	0.976456	0.671281	0.149074	1.19349	2.52377	-4.32643	59.744	258
cd8	5	aa	model_aa	PPP5C	1.58797	3	0.0118368	0.976456	0.802317	0.178102	1.42653	2.52348	-4.32651	81.5078	66
cd8	5	aa	model_aa	DTNBP1	1.38124	3	0.0118467	0.976456	-0.780107	-1.38711	-0.173101	-2.52319	-4.32658	76.9559	87
cd8	5	aa	model_aa	STXBP5	0.764419	1	0.0119755	0.976456	0.67995	0.15007	1.20983	2.51935	-4.32755	57.7525	237
cd8	5	aa	model_aa	ETHE1	1.52628	3	0.0120251	0.976456	0.855298	0.188382	1.52221	2.51788	-4.32793	78.2361	39
cd8	5	aa	model_aa	RAP2A	0.987275	2	0.0121347	0.976456	0.724119	0.158765	1.28947	2.51465	-4.32874	65.4339	156
cd8	5	aa	model_aa	DPM2	1.3918	3	0.0121566	0.976456	0.810781	0.177604	1.44396	2.51401	-4.3289	76.3869	60
cd8	5	aa	model_aa	NTPCR	0.895494	2	0.0121776	0.976456	0.684623	0.149838	1.21941	2.5134	-4.32906	65.0071	230
cd8	5	aa	model_aa	ACAA2	1.48289	3	0.0125272	0.976456	0.820457	0.176984	1.46393	2.50331	-4.3316	78.0939	52
cd8	5	aa	model_aa	GALK2	0.839177	2	0.0128603	0.976456	0.712256	0.151541	1.27297	2.49392	-4.33395	60.3129	174
cd8	5	aa	model_aa	SRGAP2	0.652066	1	0.0131928	0.976456	-0.637009	-1.14033	-0.133684	-2.48477	-4.33624	53.6273	344
cd8	5	aa	model_aa	PLPP5	0.825587	2	0.0132333	0.976456	0.645693	0.13528	1.15611	2.48366	-4.33652	62.5889	324
cd8	5	aa	model_aa	ATRAID	2.32447	4	0.0132649	0.976456	0.870802	0.182206	1.5594	2.48281	-4.33673	87.909	32
cd8	5	aa	model_aa	PLA2G12A	0.55928	1	0.0133491	0.976456	0.57178	0.119224	1.02434	2.48053	-4.3373	50.2134	580
cd8	5	aa	model_aa	STX7	1.24635	3	0.0137571	0.976456	0.812718	0.166637	1.4588	2.46969	-4.34	70.2703	56
cd8	5	aa	model_aa	AASDH	0.82148	2	0.0141119	0.976456	0.661578	0.133681	1.18947	2.46048	-4.34228	60.8819	274
cd8	5	aa	model_aa	PYROXD2	0.787345	1	0.0141946	0.976456	0.673377	0.135602	1.21115	2.45837	-4.3428	58.606	248
cd8	5	aa	model_aa	UBR3	0.890381	2	0.0143952	0.976456	0.692806	0.138368	1.24724	2.45328	-4.34405	62.4467	209
cd8	5	aa	model_aa	EEF1G	0.701351	1	0.0144882	0.976456	0.656863	0.130688	1.18304	2.45094	-4.34463	55.761	290
cd8	5	aa	model_aa	SHOC2	2.16257	4	0.0148854	0.976456	0.830957	0.162644	1.49927	2.44111	-4.34705	87.4822	47
cd8	5	aa	model_aa	U2AF1L4	1.41626	3	0.0151094	0.976456	0.790414	0.153287	1.42754	2.43566	-4.34838	76.6714	73
cd8	5	aa	model_aa	NAA20	1.3745	3	0.0154456	0.976456	0.765517	0.146415	1.38462	2.42762	-4.35035	75.9602	102
cd8	5	aa	model_aa	RPS26	7.09224	5	0.0156498	0.976456	-0.971822	-1.75933	-0.184313	-2.42281	-4.35152	99.7155	16
cd8	5	aa	model_aa	RASA3	2.79422	5	0.015677	0.976456	-0.778743	-1.40996	-0.147529	-2.42218	-4.35168	93.7411	84
cd8	5	aa	model_aa	PHAX	1.72537	4	0.0160509	0.976456	0.781862	0.145849	1.41788	2.41353	-4.35378	82.0768	79
cd8	5	aa	model_aa	WDR45	1.73252	4	0.0160653	0.976456	0.785176	0.146379	1.42397	2.4132	-4.35386	81.3656	77
cd8	5	aa	model_aa	STUB1	2.25883	4	0.0161446	0.976456	0.831088	0.154431	1.50775	2.41139	-4.3543	88.478	44
cd8	5	timen:acuity_maxn	model_aa	TCERG1	1.96014	4	2.80234e-05	0.221441	-0.287223	-0.420963	-0.153484	-4.21645	1.74525	85.064	324
cd8	5	timen:acuity_maxn	model_aa	DAZAP2	4.5152	5	7.46131e-05	0.238254	-0.232485	-0.34704	-0.11793	-3.98446	0.984735	97.8663	4070
cd8	5	timen:acuity_maxn	model_aa	UBA2	1.97289	4	9.61822e-05	0.238254	-0.270483	-0.40587	-0.135095	-3.92238	0.788164	84.2105	4306
cd8	5	timen:acuity_maxn	model_aa	GPBP1	3.00726	5	0.000120604	0.238254	-0.251244	-0.378824	-0.123664	-3.86635	0.613247	94.3101	5311
cd8	5	timen:acuity_maxn	model_aa	LSM5	1.86675	4	0.00015417	0.24365	-0.258051	-0.391209	-0.124893	-3.80475	0.42371	84.2105	6077
cd8	5	timen:acuity_maxn	model_aa	PHB	2.19364	4	0.000280845	0.278452	-0.249195	-0.383214	-0.115176	-3.65058	-0.0379362	86.9132	7744
cd8	5	timen:acuity_maxn	model_aa	ACTB	8.40069	5	0.000345261	0.278452	-0.143988	-0.222596	-0.065379	-3.5962	-0.196416	99.8578	7419
cd8	5	timen:acuity_maxn	model_aa	BAD	1.43548	3	0.000400295	0.278452	-0.225065	-0.349298	-0.100833	-3.55681	-0.309764	78.5206	6742
cd8	5	timen:acuity_maxn	model_aa	ZNF84	1.05686	2	0.000403094	0.278452	-0.205467	-0.318941	-0.0919928	-3.55495	-0.315102	70.4125	6819
cd8	5	timen:acuity_maxn	model_aa	TUBA1C	1.12808	2	0.000452897	0.278452	-0.21271	-0.331228	-0.0941922	-3.52365	-0.404277	70.128	6492
cd8	5	timen:acuity_maxn	model_aa	NDEL1	1.53243	3	0.000533638	0.278452	-0.228653	-0.357682	-0.0996234	-3.47918	-0.529707	80.0853	5832
cd8	5	timen:acuity_maxn	model_aa	PDCD4	2.90755	5	0.000592722	0.278452	-0.227611	-0.357121	-0.0981001	-3.45045	-0.609894	93.7411	5538
cd8	5	timen:acuity_maxn	model_aa	LITAF	4.906	5	0.000620018	0.278452	-0.185734	-0.291798	-0.079671	-3.43808	-0.644252	98.7198	5856
cd8	5	timen:acuity_maxn	model_aa	BTBD2	0.962882	2	0.000625944	0.278452	0.199262	0.0853871	0.313137	3.43546	-0.65151	66.2873	5693
cd8	5	timen:acuity_maxn	model_aa	AJM1	0.736721	1	0.000626714	0.278452	-0.182364	-0.286592	-0.0781355	-3.43512	-0.652447	56.899	5867
cd8	5	timen:acuity_maxn	model_aa	VPS29	2.32307	4	0.000639687	0.278452	-0.23359	-0.367317	-0.0998642	-3.42947	-0.668076	89.3314	5280
cd8	5	timen:acuity_maxn	model_aa	SPTLC1	1.1903	3	0.00066676	0.278452	-0.204105	-0.321343	-0.0868672	-3.41802	-0.699686	73.1152	5482
cd8	5	timen:acuity_maxn	model_aa	TCF3	0.863996	2	0.000668193	0.278452	0.195441	0.0831603	0.307722	3.41742	-0.701323	63.1579	5575
cd8	5	timen:acuity_maxn	model_aa	KIAA0556	0.513852	1	0.000669525	0.278452	-0.157042	-0.247276	-0.0668066	-3.41687	-0.702841	47.0839	6059
cd8	5	timen:acuity_maxn	model_aa	TUBA1B	3.16913	5	0.00071176	0.281216	-0.235426	-0.371375	-0.0994771	-3.3999	-0.749465	93.4566	4921
cd8	5	timen:acuity_maxn	model_aa	PDCD2	1.37823	3	0.000865144	0.325541	-0.214935	-0.341078	-0.0887927	-3.3453	-0.898018	76.1024	4640
cd8	5	timen:acuity_maxn	model_aa	POLD2	0.900914	2	0.000923571	0.33173	-0.189058	-0.30063	-0.0774871	-3.32684	-0.947699	64.4381	4872
cd8	5	timen:acuity_maxn	model_aa	FBXO42	1.12764	2	0.00111442	0.382876	-0.194739	-0.311542	-0.0779358	-3.27331	-1.0903	70.9815	4322
cd8	5	timen:acuity_maxn	model_aa	YWHAQ	3.36591	5	0.00123716	0.391686	-0.220018	-0.353208	-0.0868281	-3.24321	-1.1695	94.8791	3657
cd8	5	timen:acuity_maxn	model_aa	UTP4	0.716076	1	0.00126755	0.391686	-0.163588	-0.262833	-0.0643438	-3.23619	-1.18787	58.4637	4614
cd8	5	timen:acuity_maxn	model_aa	EID1	3.61769	5	0.00128877	0.391686	-0.213914	-0.343883	-0.083945	-3.23138	-1.20044	95.1636	3669
cd8	5	timen:acuity_maxn	model_aa	DDX18	3.26126	5	0.00149439	0.409716	-0.199286	-0.322008	-0.076565	-3.1882	-1.31243	95.0213	3593
cd8	5	timen:acuity_maxn	model_aa	TCEA1	3.58392	5	0.00165079	0.409716	-0.198037	-0.321121	-0.0749535	-3.15889	-1.38761	95.7326	3371
cd8	5	timen:acuity_maxn	model_aa	ATRAID	2.32447	4	0.0016789	0.409716	-0.223557	-0.362722	-0.0843924	-3.1539	-1.40035	87.909	2800
cd8	5	timen:acuity_maxn	model_aa	CFAP97	1.69899	4	0.00170993	0.409716	-0.21463	-0.348468	-0.0807923	-3.14847	-1.41418	80.7966	2926
cd8	5	timen:acuity_maxn	model_aa	SEPT9	3.81353	5	0.00173178	0.409716	-0.20125	-0.326895	-0.0756055	-3.14471	-1.42375	96.0171	3179
cd8	5	timen:acuity_maxn	model_aa	POLG	1.53431	3	0.00173942	0.409716	0.208736	0.0783635	0.339108	3.1434	-1.42707	78.2361	3011
cd8	5	timen:acuity_maxn	model_aa	INTS11	2.17097	4	0.00177551	0.409716	0.211743	0.0792354	0.344251	3.1373	-1.44256	87.6245	2897
cd8	5	timen:acuity_maxn	model_aa	NINJ1	1.40422	3	0.00180553	0.409716	-0.207008	-0.336758	-0.077257	-3.13231	-1.45521	77.0982	2965
cd8	5	timen:acuity_maxn	model_aa	SYT11	1.73068	4	0.00182846	0.409716	-0.214014	-0.348318	-0.0797109	-3.12856	-1.46472	81.3656	2787
cd8	5	timen:acuity_maxn	model_aa	CD164	3.32052	5	0.00186659	0.409716	-0.206802	-0.336836	-0.0767689	-3.1224	-1.48028	94.5946	2890
cd8	5	timen:acuity_maxn	model_aa	UQCRH	3.67685	5	0.0019267	0.411481	-0.194217	-0.316709	-0.0717255	-3.11293	-1.50416	96.4438	3088
cd8	5	timen:acuity_maxn	model_aa	TSPAN2	1.10541	2	0.00205643	0.422835	-0.195861	-0.320171	-0.0715521	-3.09338	-1.55323	67.5676	2915
cd8	5	timen:acuity_maxn	model_aa	AP3S2	0.573248	1	0.00209043	0.422835	0.14107	0.0513927	0.230748	3.08845	-1.56557	52.2048	4187
cd8	5	timen:acuity_maxn	model_aa	TTC14	2.69571	5	0.00214039	0.422835	-0.215345	-0.352554	-0.0781348	-3.08132	-1.58335	91.3229	2391
cd8	5	timen:acuity_maxn	model_aa	ACTG1	5.96739	5	0.00228253	0.431274	-0.180227	-0.29579	-0.0646633	-3.06187	-1.63169	98.7198	3061
cd8	5	timen:acuity_maxn	model_aa	SREBF2	1.5365	3	0.00234127	0.431274	-0.202013	-0.331873	-0.0721526	-3.05416	-1.65079	80.2276	2492
cd8	5	timen:acuity_maxn	model_aa	ST6GAL1	1.78474	4	0.00234685	0.431274	0.213289	0.0761476	0.35043	3.05343	-1.65257	81.2233	2214
cd8	5	timen:acuity_maxn	model_aa	RPL10	8.34132	5	0.00248566	0.446402	-0.132418	-0.218052	-0.0467842	-3.03592	-1.69573	99.7155	4136
cd8	5	timen:acuity_maxn	model_aa	TXNIP	6.63943	5	0.00289366	0.497354	-0.148165	-0.245479	-0.0508499	-2.98919	-1.8097	99.8578	3485
cd8	5	timen:acuity_maxn	model_aa	TMEM230	2.26308	4	0.00291057	0.497354	-0.214795	-0.355958	-0.0736322	-2.98739	-1.81406	88.0512	1657
cd8	5	timen:acuity_maxn	model_aa	GTPBP8	0.967669	2	0.00309238	0.497354	-0.175139	-0.290969	-0.0593088	-2.96858	-1.85942	65.2916	2602
cd8	5	timen:acuity_maxn	model_aa	CLK1	3.08594	5	0.00311904	0.497354	-0.200456	-0.333149	-0.0677626	-2.96591	-1.86585	94.7368	1886
cd8	5	timen:acuity_maxn	model_aa	CCDC88A	0.701656	1	0.00314874	0.497354	0.162363	0.0547786	0.269948	2.96296	-1.87294	55.761	2916
cd8	5	timen:acuity_maxn	model_aa	CD46	2.65861	5	0.00318274	0.497354	-0.210548	-0.350219	-0.0708775	-2.95961	-1.88097	91.4651	1576
cd8	5	timen:acuity_maxn	model_aa	MTMR6	1.35355	3	0.00320995	0.497354	-0.197252	-0.32822	-0.0662839	-2.95695	-1.88734	74.9644	1916
cd8	5	timen:acuity_maxn	model_aa	GTF3C6	1.96637	4	0.00329696	0.50101	-0.201184	-0.335141	-0.0672265	-2.9486	-1.90733	84.495	1737
cd8	5	timen:acuity_maxn	model_aa	GMPS	1.42349	3	0.00342905	0.508694	-0.186706	-0.311544	-0.0618673	-2.93628	-1.93669	77.2404	2067
cd8	5	timen:acuity_maxn	model_aa	SRGAP2	0.652066	1	0.00347627	0.508694	0.15191	0.0501884	0.253631	2.93198	-1.9469	53.6273	3039
cd8	5	timen:acuity_maxn	model_aa	C12orf29	0.645508	1	0.00364229	0.510156	-0.144519	-0.241778	-0.0472589	-2.91729	-1.98173	54.0541	3181
cd8	5	timen:acuity_maxn	model_aa	HPS6	0.866775	2	0.00371836	0.510156	-0.161798	-0.270931	-0.0526651	-2.91076	-1.99716	63.0156	2648
cd8	5	timen:acuity_maxn	model_aa	MCM9	0.706493	1	0.00372828	0.510156	-0.157105	-0.263102	-0.0511067	-2.90991	-1.99915	56.1878	2774
cd8	5	timen:acuity_maxn	model_aa	ATAD1	1.50325	3	0.0037445	0.510156	-0.191875	-0.321393	-0.0623564	-2.90854	-2.00238	78.9474	1727
cd8	5	timen:acuity_maxn	model_aa	HNRNPA2B1	5.38228	5	0.00387344	0.518778	-0.139423	-0.233884	-0.0449619	-2.89781	-2.02763	99.1465	3236
cd8	5	timen:acuity_maxn	model_aa	KIF5B	3.18534	5	0.00395483	0.520851	-0.183278	-0.307735	-0.0588207	-2.8912	-2.04313	94.8791	1881
cd8	5	timen:acuity_maxn	model_aa	CCND2	2.68446	5	0.00423099	0.534018	-0.195018	-0.328441	-0.0615951	-2.86967	-2.09341	91.6074	1389
cd8	5	timen:acuity_maxn	model_aa	MBP	4.02085	5	0.00429832	0.534018	-0.180767	-0.304659	-0.0568759	-2.86462	-2.10516	97.0128	1789
cd8	5	timen:acuity_maxn	model_aa	BTG3	1.57963	3	0.00440931	0.534018	-0.200328	-0.338018	-0.062637	-2.85644	-2.12413	77.9516	1148
cd8	5	timen:acuity_maxn	model_aa	WHRN	0.58683	1	0.00442392	0.534018	0.154501	0.0482687	0.260733	2.85538	-2.12659	47.2262	2561
cd8	5	timen:acuity_maxn	model_aa	POLD3	0.585128	1	0.00445088	0.534018	-0.134821	-0.227586	-0.0420571	-2.85343	-2.13111	51.9203	3170
cd8	5	timen:acuity_maxn	model_aa	LCP1	5.34557	5	0.00447946	0.534018	-0.142839	-0.24119	-0.0444871	-2.85137	-2.13587	99.0043	2904
cd8	5	timen:acuity_maxn	model_aa	CSDE1	3.66686	5	0.00470981	0.534018	-0.177051	-0.299654	-0.0544475	-2.8352	-2.17314	96.3016	1719
cd8	5	timen:acuity_maxn	model_aa	SLC11A2	0.505166	1	0.00475307	0.534018	0.126621	0.0388475	0.214394	2.83225	-2.17993	48.0797	3354
cd8	5	timen:acuity_maxn	model_aa	ANKRD54	0.743675	1	0.00478362	0.534018	-0.148513	-0.251538	-0.0454887	-2.83017	-2.18469	57.7525	2627
cd8	5	timen:acuity_maxn	model_aa	NAA30	0.826395	2	0.00482108	0.534018	-0.156169	-0.264602	-0.047737	-2.82765	-2.19049	61.8777	2370
cd8	5	timen:acuity_maxn	model_aa	LINS1	1.16019	3	0.00483376	0.534018	-0.173711	-0.294359	-0.0530628	-2.8268	-2.19244	71.6927	1785
cd8	5	timen:acuity_maxn	model_aa	SLC2A3	3.02282	5	0.00486577	0.534018	-0.208666	-0.353701	-0.0636306	-2.82466	-2.19734	93.3144	781
cd8	5	timen:acuity_maxn	model_aa	NFKBIZ	2.13052	4	0.00493526	0.534225	-0.217919	-0.369633	-0.0662052	-2.82006	-2.20787	87.0555	541
cd8	5	timen:acuity_maxn	model_aa	CMTM6	2.49225	5	0.00502731	0.536835	-0.190159	-0.322829	-0.0574892	-2.81406	-2.22158	90.4694	1189
cd8	5	timen:acuity_maxn	model_aa	RNF149	3.15837	5	0.00510138	0.537481	-0.187438	-0.31843	-0.0564449	-2.8093	-2.23244	94.1679	1242
cd8	5	timen:acuity_maxn	model_aa	SP2	0.929407	2	0.0052574	0.546631	-0.159005	-0.270518	-0.047493	-2.79948	-2.25478	64.5804	2119
cd8	5	timen:acuity_maxn	model_aa	JUNB	5.1594	5	0.00546358	0.548534	-0.195728	-0.333615	-0.057842	-2.7869	-2.28329	98.4353	909
cd8	5	timen:acuity_maxn	model_aa	TSC2	1.4204	3	0.00549524	0.548534	-0.179509	-0.306055	-0.0529627	-2.785	-2.28757	77.3826	1356
cd8	5	timen:acuity_maxn	model_aa	UTP25	0.585676	1	0.00552869	0.548534	-0.130005	-0.221719	-0.0382916	-2.78301	-2.29207	52.3471	3008
cd8	5	timen:acuity_maxn	model_aa	ARL4C	4.97642	5	0.00569488	0.548534	0.134884	0.0393948	0.230374	2.77328	-2.314	99.1465	2812
cd8	5	timen:acuity_maxn	model_aa	TMEM154	0.7755	1	0.00571472	0.548534	-0.148838	-0.25425	-0.0434267	-2.77214	-2.31658	59.175	2339
cd8	5	timen:acuity_maxn	model_aa	COPZ1	1.90699	4	0.00575894	0.548534	-0.192507	-0.328971	-0.0560432	-2.7696	-2.32228	83.0725	907
cd8	5	timen:acuity_maxn	model_aa	TOR1AIP1	1.90938	4	0.00576163	0.548534	-0.193229	-0.330213	-0.0562458	-2.76945	-2.32263	85.064	883
cd8	5	timen:acuity_maxn	model_aa	RREB1	1.01553	2	0.00585887	0.551153	-0.170305	-0.291277	-0.0493318	-2.76393	-2.33501	67.5676	1550
cd8	5	timen:acuity_maxn	model_aa	SYNJ2	0.813005	2	0.00607147	0.561617	0.163845	0.0469626	0.280727	2.75215	-2.36138	58.3215	1691
cd8	5	timen:acuity_maxn	model_aa	EIF1	6.75028	5	0.00622492	0.561617	-0.0933919	-0.160216	-0.0265679	-2.74388	-2.37983	100	4172
cd8	5	timen:acuity_maxn	model_aa	MTERF1	0.663387	1	0.00657099	0.561617	-0.140129	-0.241056	-0.0392013	-2.72588	-2.41979	55.4765	2412
cd8	5	timen:acuity_maxn	model_aa	GNG5	3.26907	5	0.00660408	0.561617	-0.179155	-0.30827	-0.0500397	-2.7242	-2.4235	95.3058	1047
cd8	5	timen:acuity_maxn	model_aa	TNRC6B	3.44664	5	0.0066205	0.561617	-0.176282	-0.303366	-0.0491986	-2.72337	-2.42533	95.1636	1123
cd8	5	timen:acuity_maxn	model_aa	BZW1	3.69002	5	0.00672162	0.561617	-0.18222	-0.313829	-0.0506111	-2.71831	-2.43652	95.8748	944
cd8	5	timen:acuity_maxn	model_aa	SF1	4.35349	5	0.0068604	0.561617	-0.152154	-0.262325	-0.0419831	-2.71147	-2.4516	98.293	1907
cd8	5	timen:acuity_maxn	model_aa	PRNP	2.21438	4	0.0068703	0.561617	-0.189455	-0.326658	-0.0522508	-2.71099	-2.45266	86.6287	710
cd8	5	timen:acuity_maxn	model_aa	GABARAP	3.90826	5	0.007086	0.561617	-0.172062	-0.297149	-0.0469754	-2.70061	-2.47545	97.0128	1144
cd8	5	timen:acuity_maxn	model_aa	IFRD1	1.83879	4	0.00712191	0.561617	-0.19838	-0.342691	-0.0540698	-2.69891	-2.47918	82.9303	421
cd8	5	timen:acuity_maxn	model_aa	PIP5K1A	0.926316	2	0.00714287	0.561617	-0.15747	-0.272062	-0.0428774	-2.69793	-2.48135	64.4381	1640
cd8	5	timen:acuity_maxn	model_aa	RBBP4	2.92635	5	0.00718373	0.561617	-0.180539	-0.312012	-0.0490653	-2.69601	-2.48555	93.0299	884
cd8	5	timen:acuity_maxn	model_aa	CCDC14	1.17123	3	0.00720054	0.561617	-0.170637	-0.294936	-0.0463381	-2.69522	-2.48727	70.5548	1165
cd8	5	timen:acuity_maxn	model_aa	ERLEC1	1.96673	4	0.00722872	0.561617	-0.187122	-0.323496	-0.0507481	-2.6939	-2.49015	83.4993	698
cd8	5	timen:acuity_maxn	model_aa	ATP1B3	2.16078	4	0.00723702	0.561617	-0.191424	-0.330953	-0.0518948	-2.69352	-2.49099	86.6287	577
cd8	5	timen:acuity_maxn	model_aa	SPCS1	3.24003	5	0.00731038	0.561617	-0.193371	-0.334498	-0.0522447	-2.69012	-2.49842	93.5989	514
cd8	1	(Intercept)	model_aa	B2M	12.3709	5	0	0	12.1707	12.0917	12.2498	302.342	1624.95	100	1
cd8	1	(Intercept)	model_aa	RPLP1	10.5821	5	0	0	10.6149	10.537	10.6928	267.598	1553.2	100	6
cd8	1	(Intercept)	model_aa	RPS15	9.67992	5	0	0	9.76401	9.69174	9.83627	265.287	1548.02	100	15
cd8	1	(Intercept)	model_aa	RPL32	9.97233	5	0	0	10.1724	10.0971	10.2478	265.162	1547.74	100	9
cd8	1	(Intercept)	model_aa	RPL41	11.0749	5	0	0	11.1919	11.1089	11.2749	264.665	1546.62	100	2
cd8	1	(Intercept)	model_aa	TMSB10	10.5712	5	0	0	10.3941	10.3168	10.4714	264.011	1545.14	100	7
cd8	1	(Intercept)	model_aa	NKG7	10.8473	5	0	0	10.7019	10.6221	10.7817	263.215	1543.33	100	4
cd8	1	(Intercept)	model_aa	FAU	9.4826	5	0	0	9.55396	9.48201	9.62591	260.727	1537.63	100	17
cd8	1	(Intercept)	model_aa	TMSB4X	11.0916	5	0	0	10.9881	10.9053	11.0709	260.597	1537.33	100	3
cd8	1	(Intercept)	model_aa	RPL11	9.7146	5	0	0	9.9042	9.82909	9.97931	258.903	1533.41	100	13
cd8	1	(Intercept)	model_aa	RPL28	10.3002	5	0	0	10.2245	10.1452	10.3039	253.067	1519.67	100	11
cd8	1	(Intercept)	model_aa	RPL10	10.584	5	0	0	10.8966	10.8112	10.9821	250.368	1513.18	100	5
cd8	1	(Intercept)	model_aa	RPL19	9.79993	5	0	0	9.98866	9.9099	10.0674	249.006	1509.87	100	16
cd8	1	(Intercept)	model_aa	RPL30	10.1807	5	0	0	10.3828	10.2997	10.4659	245.384	1500.97	100	10
cd8	1	(Intercept)	model_aa	RPL18A	9.53836	5	0	0	9.68559	9.60783	9.76336	244.544	1498.89	100	20
cd8	1	(Intercept)	model_aa	RPS12	10.4112	5	0	0	10.6049	10.5196	10.6902	244.028	1497.6	100	8
cd8	1	(Intercept)	model_aa	RPS24	9.3109	5	0	0	9.53186	9.45125	9.61246	232.178	1467.16	100	28
cd8	1	(Intercept)	model_aa	RPS27A	9.93859	5	0	0	10.3527	10.2649	10.4406	231.294	1464.81	100	14
cd8	1	(Intercept)	model_aa	RPL12	9.29409	5	0	0	9.40402	9.32405	9.484	230.866	1463.67	100	30
cd8	1	(Intercept)	model_aa	RPS23	9.65108	5	0	0	9.94326	9.85719	10.0293	226.812	1452.76	100	21
cd8	1	(Intercept)	model_aa	RPL35	8.69546	5	0	0	8.77915	8.70292	8.85539	226.113	1450.86	100	48
cd8	1	(Intercept)	model_aa	RPS13	9.23766	5	0	0	9.36066	9.27926	9.44206	225.782	1449.95	100	34
cd8	1	(Intercept)	model_aa	RPS7	9.28097	5	0	0	9.60138	9.51752	9.68524	224.804	1447.27	100	29
cd8	1	(Intercept)	model_aa	RPS8	9.37147	5	0	0	9.68071	9.59597	9.76545	224.302	1445.89	100	27
cd8	1	(Intercept)	model_aa	RPL18	9.00314	5	0	0	9.21872	9.1377	9.29975	223.378	1443.34	100	39
cd8	1	(Intercept)	model_aa	PTMA	9.28791	5	0	0	9.27925	9.19709	9.36141	221.748	1438.81	100	37
cd8	1	(Intercept)	model_aa	RPL29	9.19243	5	0	0	9.42252	9.33859	9.50645	220.425	1435.1	100	35
cd8	1	(Intercept)	model_aa	RPL14	9.21112	5	0	0	9.32085	9.23733	9.40437	219.114	1431.4	100	38
cd8	1	(Intercept)	model_aa	CFL1	8.97424	5	0	0	8.91786	8.83667	8.99904	215.665	1421.55	100	49
cd8	1	(Intercept)	model_aa	RPS15A	10.0172	5	0	0	10.3241	10.2299	10.4183	215.2	1420.21	100	18
cd8	1	(Intercept)	model_aa	RPL13	9.96705	5	0	0	10.3043	10.21	10.3986	214.613	1418.51	100	19
cd8	1	(Intercept)	model_aa	RPL34	9.79888	5	0	0	10.1621	10.0681	10.2562	212.05	1411.03	100	23
cd8	1	(Intercept)	model_aa	RPS25	9.07204	5	0	0	9.20578	9.11852	9.29303	207.153	1396.45	100	46
cd8	1	(Intercept)	model_aa	RPS28	9.85542	5	0	0	10.0797	9.98396	10.1754	206.77	1395.3	100	26
cd8	1	(Intercept)	model_aa	SERF2	8.57993	5	0	0	8.55933	8.47792	8.64073	206.447	1394.32	100	59
cd8	1	(Intercept)	model_aa	EEF1A1	10.7988	5	0	0	11.1507	11.044	11.2574	205.152	1390.38	100	12
cd8	1	(Intercept)	model_aa	RPS3	9.9557	5	0	0	10.2806	10.1821	10.3791	204.934	1389.72	100	25
cd8	1	(Intercept)	model_aa	SH3BGRL3	9.36333	5	0	0	9.32025	9.23036	9.41014	203.579	1385.56	100	44
cd8	1	(Intercept)	model_aa	RPL15	8.56626	5	0	0	8.80248	8.7175	8.88746	203.374	1384.93	100	56
cd8	1	(Intercept)	model_aa	RPS6	9.01237	5	0	0	9.31972	9.22947	9.40997	202.753	1383.02	100	45
cd8	1	(Intercept)	model_aa	RPL8	8.87164	5	0	0	9.0179	8.93006	9.10574	201.57	1379.35	100	52
cd8	1	(Intercept)	model_aa	RPL7A	9.25552	5	0	0	9.56903	9.47503	9.66302	199.889	1374.09	100	42
cd8	1	(Intercept)	model_aa	RPS18	9.76038	5	0	0	9.9405	9.84194	10.0391	198.01	1368.16	100	33
cd8	1	(Intercept)	model_aa	PFN1	9.75741	5	0	0	9.73198	9.63522	9.82875	197.466	1366.43	100	40
cd8	1	(Intercept)	model_aa	TPT1	9.14697	5	0	0	9.4109	9.31717	9.50463	197.125	1365.35	100	47
cd8	1	(Intercept)	model_aa	FTL	9.02081	5	0	0	8.97559	8.88573	9.06545	196.122	1362.14	100	53
cd8	1	(Intercept)	model_aa	RPL22	8.0241	5	0	0	8.15489	8.0718	8.23797	192.715	1351.1	100	68
cd8	1	(Intercept)	model_aa	RPL36	9.03733	5	0	0	9.05178	8.95926	9.1443	192.097	1349.08	100	54
cd8	1	(Intercept)	model_aa	CALM1	8.79324	5	0	0	8.66512	8.57646	8.75378	191.886	1348.39	100	61
cd8	1	(Intercept)	model_aa	RPLP2	8.67803	5	0	0	8.96946	8.87714	9.06178	190.758	1344.67	100	57
cd8	1	(Intercept)	model_aa	H3F3A	7.85613	5	0	0	7.91381	7.8322	7.99542	190.386	1343.44	100	79
cd8	1	(Intercept)	model_aa	RPL6	9.0304	5	0	0	9.29037	9.19416	9.38658	189.589	1340.79	100	51
cd8	1	(Intercept)	model_aa	PPIA	8.1855	5	0	0	8.19343	8.10635	8.2805	184.749	1324.44	100	74
cd8	1	(Intercept)	model_aa	RPS19	10.0631	5	0	0	10.3162	10.2064	10.426	184.513	1323.63	100	32
cd8	1	(Intercept)	model_aa	RPL39	9.89333	5	0	0	10.157	10.0489	10.2651	184.489	1323.55	100	36
cd8	1	(Intercept)	model_aa	RPS27	10.5965	5	0	0	10.8392	10.723	10.9554	183.176	1319.03	100	24
cd8	1	(Intercept)	model_aa	RPL37	9.21374	5	0	0	9.46538	9.36366	9.5671	182.697	1317.37	100	50
cd8	1	(Intercept)	model_aa	RPL9	8.48635	5	0	0	8.67491	8.58158	8.76824	182.501	1316.69	100	63
cd8	1	(Intercept)	model_aa	MYL6	8.34141	5	0	0	8.32098	8.23111	8.41085	181.787	1314.21	100	69
cd8	1	(Intercept)	model_aa	ACTB	11.1361	5	0	0	11.033	10.9128	11.1531	180.317	1309.06	100	22
cd8	1	(Intercept)	model_aa	CCL5	10.027	5	0	0	10.0622	9.95131	10.1731	178.183	1301.5	100	43
cd8	1	(Intercept)	model_aa	HCST	8.58449	5	0	0	8.43549	8.3412	8.52979	175.644	1292.39	100	72
cd8	1	(Intercept)	model_aa	EEF1D	8.03735	5	0	0	8.26293	8.17051	8.35536	175.532	1291.98	100	77
cd8	1	(Intercept)	model_aa	COX4I1	7.56117	5	0	0	7.78162	7.69407	7.86917	174.509	1288.27	100	87
cd8	1	(Intercept)	model_aa	RACK1	8.21214	5	0	0	8.46946	8.37388	8.56504	173.983	1286.35	100	73
cd8	1	(Intercept)	model_aa	UBA52	8.16607	5	0	0	8.31696	8.22211	8.41181	172.157	1279.64	100	78
cd8	1	(Intercept)	model_aa	CST7	9.14843	5	0	0	8.80607	8.7049	8.90725	170.898	1274.96	100	66
cd8	1	(Intercept)	model_aa	RPL3	9.25123	5	0	0	9.59669	9.48575	9.70762	169.848	1271.04	100	55
cd8	1	(Intercept)	model_aa	RPLP0	8.43738	5	0	0	8.60303	8.50334	8.70272	169.444	1269.52	100	71
cd8	1	(Intercept)	model_aa	SRP14	7.3857	5	0	0	7.33036	7.2454	7.41532	169.396	1269.34	100	98
cd8	1	(Intercept)	model_aa	RPL21	8.72086	5	0	0	9.09524	8.9845	9.20599	161.254	1237.91	100	65
cd8	1	(Intercept)	model_aa	RPL23A	8.4421	5	0	0	8.70423	8.59822	8.81024	161.213	1237.75	100	75
cd8	1	(Intercept)	model_aa	HLA-A	9.79338	5	0	0	9.494	9.37813	9.60987	160.869	1236.39	100	60
cd8	1	(Intercept)	model_aa	H3F3B	8.9716	5	0	0	8.86691	8.75815	8.97567	160.075	1233.23	100	70
cd8	1	(Intercept)	model_aa	HLA-B	10.8267	5	0	0	10.7617	10.6296	10.8939	159.896	1232.51	100	41
cd8	1	(Intercept)	model_aa	RPS21	9.07331	5	0	0	9.31271	9.19793	9.4275	159.296	1230.11	100	62
cd8	1	(Intercept)	model_aa	RPS9	8.43645	5	0	0	8.61839	8.51146	8.72532	158.247	1225.88	100	80
cd8	1	(Intercept)	model_aa	RPL10A	7.87093	5	0	0	8.1092	8.0072	8.2112	156.097	1217.13	100	91
cd8	1	(Intercept)	model_aa	RPS16	8.06075	5	0	0	8.28234	8.17815	8.38653	156.075	1217.04	100	86
cd8	1	(Intercept)	model_aa	MALAT1	11.4486	5	0	0	11.3174	11.1748	11.4601	155.778	1215.82	100	31
cd8	1	(Intercept)	model_aa	ATP5F1E	8.35118	5	0	0	8.27934	8.17219	8.38649	151.708	1198.88	100	89
cd8	1	(Intercept)	model_aa	GAPDH	8.55153	5	0	0	8.53091	8.41999	8.64183	151.009	1195.92	100	85
cd8	1	(Intercept)	model_aa	UBC	8.3475	5	0	0	8.14502	8.03864	8.25141	150.323	1193	100	94
cd8	1	(Intercept)	model_aa	S100A6	8.62076	5	0	0	8.3494	8.2394	8.45939	149.038	1187.5	100	90
cd8	1	(Intercept)	model_aa	ATP5MC2	7.27306	5	0	0	7.35968	7.26241	7.45695	148.558	1185.43	100	106
cd8	1	(Intercept)	model_aa	RPS11	7.12655	5	0	0	7.23129	7.13321	7.32936	144.765	1168.86	100	109
cd8	1	(Intercept)	model_aa	EIF1	8.85126	5	0	0	9.03867	8.91434	9.163	142.739	1159.82	100	82
cd8	1	(Intercept)	model_aa	SRGN	8.02314	5	0	0	7.84946	7.741	7.95793	142.091	1156.9	100	102
cd8	1	(Intercept)	model_aa	RPL31	7.2635	5	0	0	7.41591	7.31053	7.52129	138.167	1138.94	100	110
cd8	1	(Intercept)	model_aa	RPS4X	9.35556	5	0	0	9.99807	9.8536	10.1425	135.879	1128.23	99.8565	64
cd8	1	(Intercept)	model_aa	RPL35A	9.08373	5	0	0	9.32255	9.18774	9.45736	135.778	1127.75	99.8565	81
cd8	1	(Intercept)	model_aa	IFITM2	8.81535	5	0	0	8.74155	8.61488	8.86822	135.498	1126.43	100	92
cd8	1	(Intercept)	model_aa	TMA7	7.62934	5	0	0	7.93449	7.81841	8.05056	134.214	1120.32	100	105
cd8	1	(Intercept)	model_aa	MT-CO2	10.1296	5	0	0	10.771	10.6127	10.9293	133.572	1117.24	100	58
cd8	1	(Intercept)	model_aa	TPM3	7.23164	5	0	0	7.13458	7.02959	7.23957	133.424	1116.53	100	117
cd8	1	(Intercept)	model_aa	RPS14	9.60697	5	0	0	10.0141	9.86654	10.1618	133.207	1115.49	99.8565	67
cd8	1	(Intercept)	model_aa	S100A4	9.33388	5	0	0	9.16431	9.02894	9.29968	132.916	1114.08	100	84
cd8	1	(Intercept)	model_aa	GZMA	8.34483	5	0	0	8.31779	8.19443	8.44114	132.394	1111.56	100	99
cd8	1	(Intercept)	model_aa	NACA	8.43039	5	0	0	8.65098	8.52007	8.78188	129.751	1098.62	99.8565	95
cd8	1	(Intercept)	model_aa	CTSW	8.66626	5	0	0	8.57697	8.44639	8.70755	128.963	1094.72	100	97
cd8	1	sex_n	model_aa	RPS4Y1	4.39143	5	5.35929e-273	5.17225e-269	5.94186	5.745	6.13872	59.2618	590.617	80.2009	1
cd8	1	sex_n	model_aa	DDX3Y	1.90611	3	4.3851e-168	2.11603e-164	2.98446	2.82772	3.1412	37.3854	364.893	60.9756	2
cd8	1	sex_n	model_aa	EIF1AY	1.60545	2	2.47915e-150	7.97543e-147	2.58656	2.43775	2.73537	34.1274	325.809	56.6714	4
cd8	1	sex_n	model_aa	UTY	1.57161	2	1.53795e-147	3.7107e-144	2.49096	2.3455	2.63642	33.6226	319.643	57.5323	5
cd8	1	sex_n	model_aa	TTTY15	1.50571	2	2.62494e-142	5.06666e-139	2.48955	2.33999	2.63912	32.6816	308.078	52.5108	6
cd8	1	sex_n	model_aa	XIST	1.80231	3	2.47965e-137	3.98852e-134	-2.87171	-3.04906	-2.69436	-31.7922	297.067	62.9842	3
cd8	1	sex_n	model_aa	KDM5D	1.08907	2	4.5078e-105	6.21496e-102	1.78637	1.65205	1.9207	26.1107	225.362	48.4935	7
cd8	1	sex_n	model_aa	ZFY	0.939415	1	1.20016e-81	1.44784e-78	1.49464	1.3612	1.62809	21.991	173.011	46.3415	8
cd8	1	sex_n	model_aa	USP9Y	0.738155	1	3.91991e-71	4.20345e-68	1.24074	1.11958	1.3619	20.1063	149.452	41.8938	9
cd8	1	sex_n	model_aa	LINC00278	0.511674	1	4.83446e-50	4.66574e-47	0.861104	0.756456	0.965752	16.156	102.108	36.2984	10
cd8	1	sex_n	model_aa	RPS4X	9.35556	5	3.50696e-34	3.07688e-31	-0.47487	-0.54725	-0.40249	-12.8815	66.468	99.8565	11
cd8	1	sex_n	model_aa	EIF1AX	4.17843	5	1.79496e-16	1.44359e-13	-0.715847	-0.882284	-0.54941	-8.44462	26.7476	94.9785	12
cd8	1	sex_n	model_aa	JPX	3.01521	4	5.48646e-12	4.07306e-09	-0.622087	-0.796194	-0.44798	-7.01526	16.7476	89.67	13
cd8	1	sex_n	model_aa	ZFX	2.38068	3	1.70218e-11	1.17341e-08	-0.613894	-0.79001	-0.437779	-6.84393	15.6551	84.2181	14
cd8	1	sex_n	model_aa	DDX3X	3.7162	5	1.13985e-09	7.33379e-07	-0.524732	-0.691619	-0.357845	-6.17341	11.6079	94.5481	15
cd8	1	sex_n	model_aa	ZRSR2	3.04146	4	2.20711e-09	1.3313e-06	-0.548291	-0.725865	-0.370717	-6.06236	10.9734	89.957	16
cd8	1	sex_n	model_aa	EIF2S3	4.15058	5	1.38114e-08	7.84082e-06	-0.464999	-0.623926	-0.306073	-5.74468	9.21569	95.4089	18
cd8	1	sex_n	model_aa	CXorf38	2.67605	4	1.54471e-08	8.28224e-06	-0.537646	-0.722039	-0.353252	-5.7248	9.10856	86.0832	17
cd8	1	sex_n	model_aa	KDM6A	2.29717	3	6.13843e-08	3.118e-05	-0.479849	-0.651938	-0.307761	-5.47473	7.78964	85.3659	19
cd8	1	sex_n	model_aa	KDM5C	1.94985	3	8.15462e-08	3.93501e-05	-0.45432	-0.618836	-0.289803	-5.42203	7.51856	82.9268	20
cd8	1	sex_n	model_aa	TXLNG	1.96839	3	2.6857e-07	0.000123427	-0.446956	-0.615852	-0.278061	-5.19586	6.38259	80.9182	21
cd8	1	sex_n	model_aa	CD99	7.70817	5	4.49517e-07	0.000197195	0.208939	0.12843	0.289449	5.09547	5.89265	99.7131	35
cd8	1	sex_n	model_aa	CA5B	3.78358	5	1.6579e-06	0.000695668	-0.436566	-0.613918	-0.259213	-4.83307	4.65408	93.1133	22
cd8	1	sex_n	model_aa	SYAP1	3.68576	5	2.57008e-06	0.00103349	-0.426334	-0.602851	-0.249817	-4.74213	4.23908	93.4003	23
cd8	1	sex_n	model_aa	PRKX	3.11151	4	3.88361e-06	0.00149923	-0.45517	-0.64715	-0.263191	-4.6551	3.84882	88.3788	24
cd8	1	sex_n	model_aa	GPAT2	0.601532	1	5.34859e-06	0.00192843	0.310749	0.177727	0.443771	4.58664	3.54662	44.1894	45
cd8	1	sex_n	model_aa	USP9X	2.53478	4	5.39504e-06	0.00192843	-0.413332	-0.590339	-0.236325	-4.58478	3.53846	86.6571	28
cd8	1	sex_n	model_aa	KLRB1	6.03167	5	1.35237e-05	0.00466134	-0.494747	-0.71637	-0.273124	-4.38306	2.67284	97.274	32
cd8	1	sex_n	model_aa	PNPLA4	0.659541	1	2.29655e-05	0.00764278	-0.25653	-0.374677	-0.138383	-4.26311	2.17553	53.802	2269
cd8	1	sex_n	model_aa	PUDP	1.1173	2	2.68271e-05	0.00863029	-0.304441	-0.445839	-0.163042	-4.22734	2.02981	67.2884	1691
cd8	1	sex_n	model_aa	CFH	0.643883	1	2.86076e-05	0.0089062	0.287213	0.153345	0.421081	4.21248	1.96958	47.7762	2199
cd8	1	sex_n	model_aa	RPLP1	10.5821	5	5.55874e-05	0.0167648	0.0806097	0.0415897	0.11963	4.05611	1.3482	100	8031
cd8	1	sex_n	model_aa	GFPT1	2.14324	3	0.000135661	0.0396745	-0.341641	-0.516434	-0.166847	-3.83756	0.517297	82.6399	7070
cd8	1	sex_n	model_aa	CAMLG	4.23175	5	0.000189742	0.0538588	-0.269313	-0.410223	-0.128404	-3.75257	0.206082	96.7001	8826
cd8	1	sex_n	model_aa	FAM45A	2.79059	4	0.000232286	0.0640511	-0.333868	-0.51101	-0.156726	-3.70052	0.0187924	88.0918	9572
cd8	1	sex_n	model_aa	SELENOK	5.34866	5	0.000252024	0.0675635	-0.251118	-0.385121	-0.117115	-3.67936	-0.0566314	98.1349	9446
cd8	1	sex_n	model_aa	F8A1	0.537978	1	0.000270318	0.0690704	0.210834	0.0977662	0.323902	3.6611	-0.121396	47.2023	9273
cd8	1	sex_n	model_aa	RAB22A	1.47413	2	0.000271959	0.0690704	0.292594	0.135611	0.449576	3.65952	-0.126988	73.6011	9086
cd8	1	sex_n	model_aa	COX7A2L	5.01422	5	0.00030082	0.0744415	0.247761	0.113865	0.381657	3.63308	-0.220142	97.7044	8842
cd8	1	sex_n	model_aa	BIN1	5.11331	5	0.000313067	0.0755353	0.297918	0.136449	0.459388	3.62258	-0.256975	97.561	8535
cd8	1	sex_n	model_aa	SEMA4B	0.550655	1	0.000353106	0.0831178	0.195575	0.0886352	0.302514	3.59074	-0.367991	50.0717	8606
cd8	1	sex_n	model_aa	ARSA	3.00318	4	0.000413307	0.0949719	0.320109	0.143003	0.497216	3.54874	-0.513029	89.8135	7237
cd8	1	sex_n	model_aa	UBA1	3.28225	4	0.000423412	0.0950314	-0.314298	-0.488508	-0.140089	-3.54225	-0.535268	91.5352	7177
cd8	1	sex_n	model_aa	TUBB4A	1.00588	1	0.000479283	0.105126	0.263166	0.115909	0.410424	3.50883	-0.649298	62.8407	7148
cd8	1	sex_n	model_aa	LGR6	1.80298	3	0.000491915	0.105499	0.317482	0.139474	0.49549	3.50178	-0.673215	76.1836	6504
cd8	1	sex_n	model_aa	VIM	7.72897	5	0.000504564	0.10586	0.161265	0.0706673	0.251862	3.49489	-0.696551	99.8565	7982
cd8	1	sex_n	model_aa	MAF	2.14591	3	0.000517279	0.105888	0.325689	0.142364	0.509014	3.48812	-0.719422	82.9268	6211
cd8	1	sex_n	model_aa	RPLP0	8.43738	5	0.000526642	0.105888	0.0886039	0.0386603	0.138548	3.48324	-0.735903	100	8690
cd8	1	sex_n	model_aa	GSC	0.591454	1	0.000622772	0.122661	0.212217	0.0909974	0.333436	3.4373	-0.889805	46.7719	6870
cd8	1	sex_n	model_aa	CFL1	8.97424	5	0.000658056	0.127018	0.0708955	0.0302196	0.111571	3.42209	-0.940336	100	8676
cd8	1	sex_n	model_aa	AL031283.1	0.554028	1	0.000683941	0.128457	-0.200065	-0.31521	-0.0849192	-3.41141	-0.975698	47.4892	6766
cd8	1	sex_n	model_aa	AC020659.1	0.646449	1	0.000696495	0.128457	-0.227092	-0.357986	-0.0961975	-3.40636	-0.992363	50.3587	6348
cd8	1	sex_n	model_aa	C3orf18	1.07765	2	0.000705441	0.128457	0.237854	0.100614	0.375094	3.40282	-1.00406	66.7145	6155
cd8	1	sex_n	model_aa	CHAMP1	1.10552	2	0.000759091	0.135666	0.250872	0.105247	0.396498	3.3824	-1.07118	67.1449	5753
cd8	1	sex_n	model_aa	CCL5	10.027	5	0.00084656	0.148548	-0.0948319	-0.150382	-0.039282	-3.35183	-1.17095	100	8008
cd8	1	sex_n	model_aa	CEP78	3.9753	5	0.000870269	0.149982	-0.31103	-0.493647	-0.128414	-3.34405	-1.1962	94.2611	4384
cd8	1	sex_n	model_aa	LRRC45	1.29478	2	0.000898279	0.150172	0.260997	0.107346	0.414649	3.3351	-1.22515	70.1578	5076
cd8	1	sex_n	model_aa	NLRP2	0.680147	1	0.000902496	0.150172	-0.21986	-0.349346	-0.0903753	-3.33378	-1.22943	51.2195	5723
cd8	1	sex_n	model_aa	METTL2B	1.41908	2	0.000919691	0.15044	-0.267102	-0.424662	-0.109542	-3.32844	-1.24667	72.8838	4896
cd8	1	sex_n	model_aa	GSTM2	1.15347	2	0.0010413	0.167493	-0.327902	-0.523402	-0.132403	-3.29313	-1.36004	58.5366	3504
cd8	1	sex_n	model_aa	FCER1G	4.88302	5	0.00107146	0.16952	-0.47014	-0.75114	-0.18914	-3.28497	-1.38608	94.835	1408
cd8	1	sex_n	model_aa	AC007326.4	1.21375	2	0.00118234	0.18325	0.254925	0.101235	0.408616	3.25668	-1.47583	70.1578	4335
cd8	1	sex_n	model_aa	RPL10A	7.87093	5	0.00119622	0.18325	0.0846751	0.0335729	0.135777	3.25332	-1.48646	100	7777
cd8	1	sex_n	model_aa	TBXAS1	1.95849	3	0.0012359	0.18637	-0.321805	-0.516582	-0.127029	-3.24389	-1.51618	79.0531	3036
cd8	1	sex_n	model_aa	TMEM127	1.43288	2	0.00129333	0.19203	-0.257271	-0.413621	-0.10092	-3.23073	-1.55752	73.3142	4055
cd8	1	sex_n	model_aa	CCDC152	1.11589	2	0.00139895	0.204564	0.256874	0.0996524	0.414095	3.20788	-1.62891	64.132	3843
cd8	1	sex_n	model_aa	ZNF789	0.838734	1	0.00147609	0.212148	0.215011	0.0827646	0.347257	3.19218	-1.67769	61.406	4540
cd8	1	sex_n	model_aa	NCR3	5.47693	5	0.00149477	0.212148	-0.26026	-0.420522	-0.0999972	-3.18849	-1.68911	97.8479	3583
cd8	1	sex_n	model_aa	LIAS	1.3315	2	0.00154553	0.214328	0.248754	0.0951038	0.402405	3.17868	-1.71943	72.3099	3732
cd8	1	sex_n	model_aa	HOXA10	1.02131	1	0.00155455	0.214328	-0.254864	-0.412373	-0.0973548	-3.17697	-1.72472	60.4017	3585
cd8	1	sex_n	model_aa	CDK16	1.67817	3	0.00158128	0.214943	-0.271846	-0.440117	-0.103576	-3.17194	-1.7402	76.0402	3238
cd8	1	sex_n	model_aa	FAM189B	1.04161	2	0.00166448	0.223109	0.225086	0.0850914	0.36508	3.1568	-1.78672	65.8537	4036
cd8	1	sex_n	model_aa	TPM3	7.23164	5	0.00170616	0.225564	0.0843762	0.0317755	0.136977	3.14948	-1.80915	100	7419
cd8	1	sex_n	model_aa	CLNS1A	3.68338	5	0.00178677	0.231524	0.27924	0.104399	0.454081	3.13577	-1.85099	92.6829	2693
cd8	1	sex_n	model_aa	DBN1	1.55664	2	0.00179922	0.231524	0.293548	0.109627	0.47747	3.1337	-1.85729	73.8881	2378
cd8	1	sex_n	model_aa	C22orf34	1.34692	2	0.00184399	0.234163	0.251559	0.0935769	0.409542	3.12638	-1.87956	71.0187	3243
cd8	1	sex_n	model_aa	MYCBP	1.12071	2	0.00207474	0.259067	0.230547	0.0841057	0.376989	3.09105	-1.98627	66.1406	3387
cd8	1	sex_n	model_aa	ITGAD	0.745941	1	0.00209869	0.259067	-0.254053	-0.415605	-0.0925	-3.08759	-1.99664	45.911	2823
cd8	1	sex_n	model_aa	AC020928.1	0.659438	1	0.00212064	0.259067	0.187258	0.0680593	0.306458	3.08445	-2.00605	55.6671	4343
cd8	1	sex_n	model_aa	HAUS6	1.51112	2	0.0021522	0.259636	0.24179	0.0876561	0.395924	3.07999	-2.01941	75.8967	3032
cd8	1	sex_n	model_aa	FAM213B	0.711976	1	0.00218343	0.260152	0.189579	0.068557	0.310601	3.07564	-2.03243	56.528	4227
cd8	1	sex_n	model_aa	LMNB1	1.98178	3	0.00224118	0.263776	-0.290032	-0.475657	-0.104407	-3.06774	-2.05601	80.7747	1900
cd8	1	sex_n	model_aa	LINC01871	4.011	5	0.00228527	0.265725	-0.328744	-0.539552	-0.117936	-3.06183	-2.07361	92.8264	1170
cd8	1	sex_n	model_aa	SMC1A	2.97806	4	0.00252218	0.289781	-0.283422	-0.466968	-0.0998753	-3.03178	-2.16263	88.6657	1732
cd8	1	sex_n	model_aa	UQCRC2	3.96897	5	0.00261598	0.294316	0.249188	0.0872138	0.411162	3.02059	-2.19555	94.835	2364
cd8	1	sex_n	model_aa	FAM24B	1.45295	2	0.00262265	0.294316	0.245737	0.0859649	0.40551	3.01981	-2.19784	74.6055	2431
cd8	1	sex_n	model_aa	SLC20A1	2.72141	4	0.00268292	0.296209	-0.282492	-0.466587	-0.098397	-3.01283	-2.21831	86.2267	1617
cd8	1	sex_n	model_aa	SGTB	1.41299	2	0.0027257	0.296209	0.240338	0.0834605	0.397215	3.00796	-2.23256	74.0316	2480
cd8	1	sex_n	model_aa	TMC4	0.67575	1	0.00275421	0.296209	-0.193409	-0.31979	-0.0670293	-3.00475	-2.24194	51.6499	3663
cd8	1	sex_n	model_aa	SH3BGRL	5.62024	5	0.00276228	0.296209	-0.185293	-0.306407	-0.0641802	-3.00385	-2.24457	98.5653	3868
cd8	1	sex_n	model_aa	SURF4	3.99853	5	0.00279499	0.296423	0.260524	0.0900317	0.431016	3.00022	-2.25517	94.4046	1976
cd8	1	sex_n	model_aa	NRIP1	0.974011	1	0.00290784	0.305038	0.209653	0.0718899	0.347416	2.98799	-2.2908	65.5667	3146
cd8	1	sex_n	model_aa	HNRNPA1P48	0.685055	1	0.00298494	0.306482	0.183697	0.0626609	0.304732	2.97987	-2.31434	56.6714	3766
cd8	1	sex_n	model_aa	ZUP1	1.20721	2	0.0030135	0.306482	0.225201	0.0766713	0.373732	2.97692	-2.32291	70.4448	2619
cd8	1	sex_n	model_aa	TNFAIP3	4.95563	5	0.00303144	0.306482	-0.306254	-0.508367	-0.104141	-2.97507	-2.32824	96.1263	932
cd8	1	sex_n	model_aa	MPRIP	1.83302	3	0.00305373	0.306482	0.253964	0.0862316	0.421697	2.9728	-2.33483	79.627	1928
cd8	1	sex_n	model_aa	SNX11	1.8563	3	0.00308039	0.306482	0.25305	0.0857692	0.420331	2.97009	-2.34265	78.9096	1931
cd8	1	sex_n	model_aa	CYLD	3.67662	5	0.00315213	0.310421	0.257453	0.0868494	0.428056	2.96292	-2.36334	93.4003	1771
cd8	1	sex_n	model_aa	BLOC1S1	4.70318	5	0.00319153	0.311125	-0.24232	-0.403106	-0.0815343	-2.95905	-2.3745	96.8436	2099
cd8	1	sex_n	model_aa	KCNA3	2.02993	3	0.00330058	0.318539	-0.275964	-0.459726	-0.0922025	-2.94854	-2.40468	79.1966	1321
cd8	1	age_n	model_aa	SELL	4.48445	5	2.69323e-12	2.59924e-08	-0.733504	-0.935741	-0.531267	-7.12118	16.7982	94.2611	1
cd8	1	age_n	model_aa	KLRC2	3.12479	4	1.15047e-11	5.55161e-08	-0.794386	-1.02031	-0.568461	-6.90361	15.479	85.9397	2
cd8	1	age_n	model_aa	CD3E	7.6612	5	6.12331e-09	1.96987e-05	-0.465082	-0.620184	-0.30998	-5.88739	9.79263	98.7088	3
cd8	1	age_n	model_aa	FGL2	2.60447	4	2.64286e-07	0.000540923	-0.468146	-0.644943	-0.29135	-5.19897	6.40263	84.6485	6
cd8	1	age_n	model_aa	AC243829.4	1.59119	2	2.80242e-07	0.000540923	0.456073	0.283459	0.628687	5.18763	6.35003	74.3185	7
cd8	1	age_n	model_aa	GZMK	2.80994	4	5.36493e-07	0.000862949	0.627424	0.383996	0.870851	5.06059	5.76778	83.0703	4
cd8	1	age_n	model_aa	KLRC3	4.88607	5	1.3719e-06	0.00189146	-0.463269	-0.64997	-0.276569	-4.87189	4.92757	95.2654	8
cd8	1	age_n	model_aa	RPL32	9.97233	5	1.76108e-06	0.00212452	0.0831856	0.0493048	0.117066	4.82063	4.70444	100	3314
cd8	1	age_n	model_aa	TM4SF19	0.84195	1	2.03836e-06	0.00213882	-0.292595	-0.412519	-0.172671	-4.7904	4.57387	57.1019	12
cd8	1	age_n	model_aa	RPS12	10.4112	5	2.30313e-06	0.00213882	0.0931452	0.0547651	0.131525	4.76502	4.46486	100	2952
cd8	1	age_n	model_aa	CST7	9.14843	5	2.43778e-06	0.00213882	-0.110169	-0.155676	-0.0646611	-4.75317	4.41416	100	1999
cd8	1	age_n	model_aa	UTS2	1.70266	3	3.64082e-06	0.00292813	-0.531251	-0.754662	-0.30784	-4.6688	4.05646	66.858	9
cd8	1	age_n	model_aa	S100B	1.8665	3	4.08921e-06	0.00303577	0.765971	0.44214	1.0898	4.64412	3.95297	54.2324	5
cd8	1	age_n	model_aa	SIRPG	1.04593	2	5.04385e-06	0.00331395	0.358715	0.205581	0.511849	4.59926	3.76612	61.406	11
cd8	1	age_n	model_aa	RPS19	10.0631	5	5.44043e-06	0.00331395	0.115258	0.06588	0.164636	4.58298	3.69875	100	2782
cd8	1	age_n	model_aa	ZFP36L2	7.56577	5	5.91515e-06	0.00331395	0.292505	0.166697	0.418314	4.56493	3.62431	99.4261	17
cd8	1	age_n	model_aa	BTN3A2	5.10992	5	6.12097e-06	0.00331395	-0.313188	-0.448111	-0.178265	-4.55753	3.59388	97.7044	15
cd8	1	age_n	model_aa	LINC00665	0.827406	1	6.18082e-06	0.00331395	-0.281389	-0.402668	-0.160109	-4.55542	3.58522	58.1062	20
cd8	1	age_n	model_aa	CD226	2.60111	4	7.64587e-06	0.00385119	-0.401748	-0.576679	-0.226816	-4.50916	3.39607	85.5093	10
cd8	1	age_n	model_aa	NKG7	10.8473	5	7.98092e-06	0.00385119	-0.0822949	-0.118203	-0.0463869	-4.49978	3.35795	100	5022
cd8	1	age_n	model_aa	BTG1	8.01653	5	1.37e-05	0.00600335	0.224804	0.124036	0.325572	4.38016	2.8782	99.7131	305
cd8	1	age_n	model_aa	EMP3	7.62161	5	1.42924e-05	0.00600335	-0.132723	-0.192346	-0.0731009	-4.37067	2.84066	100	3527
cd8	1	age_n	model_aa	MT-CO1	9.6759	5	1.4307e-05	0.00600335	0.198886	0.109537	0.288234	4.37044	2.83976	100	1081
cd8	1	age_n	model_aa	CCL3	4.15815	5	1.76756e-05	0.00710782	0.436497	0.23824	0.634754	4.32277	2.65235	93.2568	14
cd8	1	age_n	model_aa	PTGDS	2.38358	3	2.00169e-05	0.00772731	0.518762	0.281589	0.755934	4.29451	2.54218	79.0531	13
cd8	1	age_n	model_aa	RPS18	9.76038	5	4.28909e-05	0.0150916	0.0929849	0.0486484	0.137322	4.11776	1.86857	100	6690
cd8	1	age_n	model_aa	RPL37	9.21374	5	4.40416e-05	0.0150916	0.0958155	0.0500597	0.141571	4.1115	1.84521	100	6632
cd8	1	age_n	model_aa	DOLK	0.697752	1	4.47571e-05	0.0150916	-0.218239	-0.322554	-0.113925	-4.10768	1.831	54.6628	3193
cd8	1	age_n	model_aa	DUSP2	6.07039	5	4.53482e-05	0.0150916	0.432863	0.225805	0.639922	4.10458	1.81942	96.9871	44
cd8	1	age_n	model_aa	SH3BGRL3	9.36333	5	5.12475e-05	0.0164863	-0.0839283	-0.124361	-0.0434954	-4.07552	1.71159	100	7209
cd8	1	age_n	model_aa	RPL41	11.0749	5	7.47537e-05	0.0232725	0.0757934	0.0384471	0.11314	3.98468	1.37916	100	7842
cd8	1	age_n	model_aa	B2M	12.3709	5	9.01088e-05	0.0268611	-0.071325	-0.106877	-0.0357735	-3.93907	1.21493	100	8163
cd8	1	age_n	model_aa	RPS9	8.43645	5	9.2526e-05	0.0268611	0.0963379	0.0482395	0.144436	3.93257	1.19167	100	7669
cd8	1	age_n	model_aa	CMKLR1	1.71962	3	9.46305e-05	0.0268611	-0.31556	-0.473332	-0.157789	-3.92704	1.17191	74.0316	3609
cd8	1	age_n	model_aa	AC243829.2	1.43995	2	9.8443e-05	0.0271449	-0.330943	-0.496815	-0.16507	-3.91731	1.13722	68.5796	3541
cd8	1	age_n	model_aa	S100A6	8.62076	5	0.000114267	0.030633	-0.0977838	-0.14726	-0.0483073	-3.88041	1.00639	100	7942
cd8	1	age_n	model_aa	S100A4	9.33388	5	0.000119827	0.0312554	-0.119979	-0.180871	-0.0590867	-3.86859	0.964711	100	7656
cd8	1	age_n	model_aa	PLEK	5.83547	5	0.000136462	0.0346577	-0.275693	-0.4168	-0.134586	-3.83608	0.850743	98.2783	5677
cd8	1	age_n	model_aa	LINC02384	3.5634	5	0.00015226	0.0376666	-0.380667	-0.576913	-0.184421	-3.8085	0.754782	89.8135	4837
cd8	1	age_n	model_aa	MT-CO3	8.4192	5	0.000159982	0.0376666	0.200225	0.0966624	0.303788	3.79599	0.711466	99.8565	7235
cd8	1	age_n	model_aa	AFG1L	0.529274	1	0.000163669	0.0376666	-0.177536	-0.269504	-0.085569	-3.79021	0.691521	50.9326	7542
cd8	1	age_n	model_aa	MAN1A1	1.82588	3	0.000163921	0.0376666	-0.306179	-0.464801	-0.147556	-3.78982	0.690176	77.6184	6070
cd8	1	age_n	model_aa	ZNF365	0.755622	1	0.000185084	0.0415407	-0.224701	-0.342069	-0.107332	-3.75892	0.583941	54.8063	7416
cd8	1	age_n	model_aa	AC004556.1	0.530471	1	0.000191241	0.0419469	-0.233745	-0.35611	-0.11138	-3.75056	0.55533	33.2855	7435
cd8	1	age_n	model_aa	NPDC1	0.768489	1	0.000212962	0.0456731	0.253511	0.119814	0.387208	3.72294	0.46131	52.5108	7629
cd8	1	age_n	model_aa	HLA-DQB1	3.53161	4	0.000258477	0.0542296	0.37133	0.172823	0.569837	3.67278	0.292217	91.3917	7774
cd8	1	age_n	model_aa	FGFBP2	7.76081	5	0.000281945	0.0568873	-0.268619	-0.413111	-0.124127	-3.65009	0.216433	98.9957	8635
cd8	1	age_n	model_aa	IP6K2	2.9176	4	0.000282933	0.0568873	-0.300301	-0.461875	-0.138727	-3.64917	0.213382	88.9527	8536
cd8	1	age_n	model_aa	RPL13	9.96705	5	0.000309634	0.0607684	0.0782993	0.0358958	0.120703	3.62549	0.134797	100	9460
cd8	1	age_n	model_aa	RPL30	10.1807	5	0.000317038	0.0607684	0.068884	0.0315152	0.106253	3.61926	0.114215	100	9514
cd8	1	age_n	model_aa	SCP2	5.38294	5	0.000321126	0.0607684	-0.237133	-0.365895	-0.108371	-3.61588	0.103056	97.7044	9234
cd8	1	age_n	model_aa	FAIM	1.44864	2	0.000371897	0.0690227	-0.259692	-0.402238	-0.117146	-3.57696	-0.0246922	72.023	9541
cd8	1	age_n	model_aa	CCL5	10.027	5	0.000387214	0.0693491	-0.0905861	-0.140459	-0.0407129	-3.56619	-0.0597906	100	9563
cd8	1	age_n	model_aa	SELPLG	5.65277	5	0.000388406	0.0693491	-0.231733	-0.359346	-0.104121	-3.56537	-0.0624641	98.2783	9387
cd8	1	age_n	model_aa	HLA-A	9.79338	5	0.000395291	0.0693491	-0.0945234	-0.146645	-0.0424019	-3.56067	-0.0777387	100	9524
cd8	1	age_n	model_aa	GZMB	8.8601	5	0.00040344	0.0693491	-0.149732	-0.232423	-0.0670408	-3.55521	-0.0954772	100	9393
cd8	1	age_n	model_aa	CXCR4	6.68487	5	0.000409585	0.0693491	0.26491	0.118444	0.411376	3.55116	-0.108615	98.8522	9160
cd8	1	age_n	model_aa	RCC2	1.48251	2	0.000424231	0.0699649	-0.259584	-0.403488	-0.11568	-3.54174	-0.139144	73.1707	9017
cd8	1	age_n	model_aa	RGS9	2.89795	4	0.000438203	0.0699649	-0.323383	-0.503096	-0.143669	-3.53302	-0.167294	86.3702	8697
cd8	1	age_n	model_aa	RPS26	9.01753	5	0.000439564	0.0699649	0.239714	0.106466	0.372961	3.53219	-0.169987	100	8924
cd8	1	age_n	model_aa	CDC14B	1.10472	2	0.000442219	0.0699649	-0.235261	-0.366094	-0.104429	-3.53057	-0.175217	65.5667	8914
cd8	1	age_n	model_aa	AREG	3.29436	4	0.000522439	0.0801134	0.46691	0.20389	0.72993	3.48542	-0.319888	87.0875	7100
cd8	1	age_n	model_aa	RAB29	4.90052	5	0.000522966	0.0801134	-0.230395	-0.360191	-0.100599	-3.48515	-0.320762	97.274	8377
cd8	1	age_n	model_aa	CRIP1	5.55273	5	0.000553932	0.0825221	-0.256244	-0.401255	-0.111232	-3.46945	-0.370634	97.274	8008
cd8	1	age_n	model_aa	RPL35A	9.08373	5	0.00056126	0.0825221	0.10704	0.0464019	0.167678	3.46586	-0.382024	99.8565	8919
cd8	1	age_n	model_aa	RPS7	9.28097	5	0.000564784	0.0825221	0.066551	0.0288313	0.104271	3.46414	-0.387448	100	9212
cd8	1	age_n	model_aa	OSBPL7	1.81069	3	0.000572892	0.0825221	-0.263795	-0.413478	-0.114113	-3.46024	-0.399798	80.2009	7829
cd8	1	age_n	model_aa	EFNA5	0.514061	1	0.000589614	0.0829347	-0.168604	-0.264491	-0.0727162	-3.45235	-0.424723	45.7676	8416
cd8	1	age_n	model_aa	SYNGR1	4.06081	5	0.000592943	0.0829347	-0.373402	-0.585856	-0.160947	-3.4508	-0.4296	91.5352	6929
cd8	1	age_n	model_aa	GOLGA8N	1.40956	2	0.000603176	0.0831607	-0.255826	-0.401582	-0.11007	-3.4461	-0.444418	71.736	7687
cd8	1	age_n	model_aa	RPL10	10.584	5	0.000619814	0.0842511	0.0673175	0.0288801	0.105755	3.43862	-0.46798	100	9108
cd8	1	age_n	model_aa	CADM1	1.33357	2	0.000634942	0.0851087	-0.26187	-0.411684	-0.112056	-3.43197	-0.488855	67.1449	7460
cd8	1	age_n	model_aa	INTS9	1.37738	2	0.000677417	0.0895583	-0.236662	-0.372765	-0.100559	-3.41407	-0.544887	73.1707	7449
cd8	1	age_n	model_aa	COG2	1.82891	3	0.000717626	0.0935921	-0.252396	-0.398231	-0.106561	-3.39806	-0.594751	79.1966	7094
cd8	1	age_n	model_aa	PALLD	1.79891	3	0.000745798	0.0952972	-0.290933	-0.459567	-0.122299	-3.38733	-0.628033	74.3185	6521
cd8	1	age_n	model_aa	EFNA4	0.751088	1	0.000752505	0.0952972	-0.190534	-0.301055	-0.0800128	-3.38483	-0.63577	57.2453	7565
cd8	1	age_n	model_aa	RPS5	8.29438	5	0.000768541	0.0952972	0.104815	0.04391	0.16572	3.37894	-0.653989	99.8565	8460
cd8	1	age_n	model_aa	DBN1	1.55664	2	0.000770198	0.0952972	0.284125	0.118999	0.449252	3.37834	-0.65585	73.8881	6451
cd8	1	age_n	model_aa	AKT3	1.5247	2	0.00079584	0.0972234	-0.250623	-0.396674	-0.104571	-3.36918	-0.684138	75.0359	6737
cd8	1	age_n	model_aa	INPP4B	1.08841	2	0.000877716	0.105885	0.250714	0.103405	0.398023	3.34164	-0.768664	63.9885	6351
cd8	1	age_n	model_aa	TSC22D3	7.85944	5	0.00090683	0.108047	0.18219	0.0748468	0.289532	3.33243	-0.796812	99.7131	7177
cd8	1	age_n	model_aa	RPL28	10.3002	5	0.000924399	0.108797	0.060463	0.0247812	0.0961449	3.327	-0.813359	100	8788
cd8	1	age_n	model_aa	RPL36	9.03733	5	0.000961857	0.11106	0.0702786	0.0286632	0.111894	3.31573	-0.847602	100	8605
cd8	1	age_n	model_aa	USP19	1.15697	2	0.000966637	0.11106	-0.215762	-0.343579	-0.0879445	-3.31432	-0.851874	68.5796	6504
cd8	1	age_n	model_aa	HIST1H3A	0.933201	1	0.000987548	0.111342	0.226345	0.0920114	0.360678	3.30824	-0.870316	62.8407	6300
cd8	1	age_n	model_aa	PIGS	2.63417	4	0.0010019	0.111342	-0.264341	-0.421419	-0.107262	-3.30413	-0.882745	86.5136	5705
cd8	1	age_n	model_aa	CKAP5	1.90776	3	0.00100371	0.111342	-0.265676	-0.423572	-0.107779	-3.30362	-0.884299	78.7661	5671
cd8	1	age_n	model_aa	SIDT1	2.35452	3	0.001016	0.111426	-0.271502	-0.43303	-0.109973	-3.30015	-0.894789	83.5007	5548
cd8	1	age_n	model_aa	CYTH4	3.49303	4	0.00106016	0.114249	-0.261074	-0.416972	-0.105175	-3.288	-0.931425	92.5395	5543
cd8	1	age_n	model_aa	RBM3	6.4532	5	0.00106542	0.114249	0.174042	0.0700692	0.278014	3.28659	-0.935686	99.4261	6898
cd8	1	age_n	model_aa	RPL24	8.31498	5	0.00112509	0.119321	0.122698	0.0490484	0.196349	3.27097	-0.982581	99.7131	7576
cd8	1	age_n	model_aa	ZNF331	2.68184	4	0.00114102	0.119581	0.34686	0.138399	0.555322	3.26692	-0.994679	86.6571	3955
cd8	1	age_n	model_aa	RPL18A	9.53836	5	0.00115232	0.119581	0.0581516	0.0231724	0.0931308	3.26409	-1.00316	100	8627
cd8	1	age_n	model_aa	RPL11	9.7146	5	0.00116603	0.119717	0.0561074	0.0223226	0.0898923	3.26068	-1.01333	100	8652
cd8	1	age_n	model_aa	CD247	7.10821	5	0.00124097	0.122891	-0.142549	-0.22886	-0.0562379	-3.2427	-1.06688	99.8565	7058
cd8	1	age_n	model_aa	GZMA	8.34483	5	0.0012513	0.122891	-0.0915705	-0.147056	-0.036085	-3.24031	-1.074	100	7943
cd8	1	age_n	model_aa	LUC7L	2.6275	4	0.00125164	0.122891	-0.266383	-0.427796	-0.104969	-3.24023	-1.07423	86.3702	4855
cd8	1	age_n	model_aa	GNLY	10.885	5	0.00125461	0.122891	-0.211771	-0.34012	-0.0834219	-3.23954	-1.07627	99.7131	5806
cd8	1	age_n	model_aa	RPLP0	8.43738	5	0.00127301	0.122891	0.0738877	0.0290478	0.118728	3.23532	-1.08878	100	8268
cd8	1	age_n	model_aa	ACSL5	2.90833	4	0.00127335	0.122891	-0.277506	-0.445918	-0.109093	-3.23525	-1.08901	87.9484	4604
cd8	1	covid	model_aa	IFI44L	3.25136	4	2.56726e-22	2.47767e-18	2.89862	2.33301	3.46423	10.062	39.7455	83.7877	1
cd8	1	covid	model_aa	RPS27A	9.93859	5	1.16832e-21	5.63774e-18	-0.429434	-0.514688	-0.34418	-9.88992	38.2769	100	34
cd8	1	covid	model_aa	OASL	3.64463	5	4.49867e-21	1.44722e-17	2.08586	1.66517	2.50655	9.73493	36.9705	90.3874	4
cd8	1	covid	model_aa	MX1	3.90867	5	6.12339e-21	1.47742e-17	2.41969	1.92988	2.90951	9.69923	36.6718	90.6743	2
cd8	1	covid	model_aa	LY6E	7.56376	5	2.14375e-20	4.13787e-17	1.09623	0.870924	1.32153	9.55314	35.458	99.7131	15
cd8	1	covid	model_aa	IFIT3	2.95959	4	6.13227e-20	9.86376e-17	2.48628	1.96858	3.00399	9.4293	34.4401	82.3529	3
cd8	1	covid	model_aa	MT-CO1	9.6759	5	2.47789e-19	3.34426e-16	-0.909085	-1.10178	-0.71639	-9.26284	33.088	100	19
cd8	1	covid	model_aa	RSAD2	1.9017	3	2.77216e-19	3.34426e-16	2.11053	1.66252	2.55854	9.24936	32.9793	68.5796	6
cd8	1	covid	model_aa	OAS1	3.17549	4	4.07606e-19	4.37089e-16	2.16215	1.70087	2.62344	9.20296	32.6062	86.6571	5
cd8	1	covid	model_aa	IFI6	5.8837	5	4.85505e-19	4.68561e-16	2.13419	1.67782	2.59055	9.18185	32.4369	97.4175	7
cd8	1	covid	model_aa	MT-CO2	10.1296	5	5.47241e-19	4.80129e-16	-0.717133	-0.870724	-0.563543	-9.16738	32.321	100	25
cd8	1	covid	model_aa	XAF1	4.89553	5	1.09241e-17	8.78574e-15	1.81566	1.41054	2.22078	8.7996	29.4243	95.8393	9
cd8	1	covid	model_aa	MT-ATP6	8.78097	5	4.43876e-17	3.29527e-14	-0.784495	-0.963115	-0.605875	-8.62323	28.0685	100	26
cd8	1	covid	model_aa	IFIT1	1.8755	3	7.08374e-17	4.88323e-14	2.17075	1.67306	2.66843	8.5638	27.6167	67.0014	8
cd8	1	covid	model_aa	MT-CYB	8.27411	5	1.31539e-16	8.46319e-14	-1.05199	-1.29543	-0.808552	-8.48461	27.0185	99.7131	20
cd8	1	covid	model_aa	IFITM1	9.91012	5	2.66037e-16	1.6047e-13	0.619755	0.474787	0.764723	8.39378	26.3378	100	35
cd8	1	covid	model_aa	CMPK2	1.7679	3	4.09777e-16	2.32633e-13	1.76178	1.34691	2.17665	8.33769	25.9205	71.4491	10
cd8	1	covid	model_aa	OAS3	2.07644	3	6.33513e-16	3.39669e-13	1.72604	1.31679	2.13528	8.28082	25.4996	77.0445	11
cd8	1	covid	model_aa	LGALS9	2.82502	4	6.78229e-16	3.44505e-13	1.58765	1.2108	1.96449	8.27188	25.4337	88.0918	12
cd8	1	covid	model_aa	USP18	1.90435	3	2.06583e-15	9.96868e-13	1.60859	1.21987	1.99731	8.12492	24.3581	75.4663	14
cd8	1	covid	model_aa	ISG15	5.6972	5	5.92466e-15	2.70587e-12	1.70725	1.28741	2.1271	7.98393	23.3411	97.9914	13
cd8	1	covid	model_aa	SHISA5	5.75865	5	6.16819e-15	2.70587e-12	1.14253	0.861372	1.4237	7.9785	23.3023	97.9914	24
cd8	1	covid	model_aa	RPS7	9.28097	5	8.66174e-15	3.63454e-12	-0.328668	-0.410017	-0.247319	-7.93261	22.9746	100	59
cd8	1	covid	model_aa	EIF2AK2	4.39771	5	1.58454e-14	6.37183e-12	1.63016	1.22245	2.03786	7.85045	22.3919	94.2611	16
cd8	1	covid	model_aa	RPL34	9.79888	5	3.22272e-14	1.2441e-11	-0.360437	-0.451716	-0.269158	-7.75298	21.7072	100	56
cd8	1	covid	model_aa	RPL10	10.584	5	6.13397e-14	2.21796e-11	-0.32357	-0.406466	-0.240673	-7.66375	21.0867	100	66
cd8	1	covid	model_aa	RPS8	9.37147	5	6.20505e-14	2.21796e-11	-0.320802	-0.403007	-0.238597	-7.66215	21.0756	100	68
cd8	1	covid	model_aa	PLSCR1	3.7646	5	7.73496e-14	2.66607e-11	1.56897	1.1653	1.97263	7.6314	20.8631	92.2525	17
cd8	1	covid	model_aa	RPL13	9.96705	5	1.01397e-13	3.37444e-11	-0.353684	-0.445134	-0.262234	-7.59348	20.6022	100	61
cd8	1	covid	model_aa	IFI44	2.47864	4	2.19762e-13	7.06973e-11	1.59879	1.17937	2.01821	7.48429	19.8569	82.7834	18
cd8	1	covid	model_aa	RPL7A	9.25552	5	2.94897e-13	8.77016e-11	-0.345627	-0.436807	-0.254446	-7.44243	19.5736	100	67
cd8	1	covid	model_aa	TMBIM6	6.52173	5	2.94921e-13	8.77016e-11	0.707844	0.521106	0.894582	7.44242	19.5735	99.4261	43
cd8	1	covid	model_aa	RPS6	9.01237	5	2.99881e-13	8.77016e-11	-0.33176	-0.419311	-0.24421	-7.44004	19.5575	100	70
cd8	1	covid	model_aa	MT-CO3	8.4192	5	1.04505e-12	2.96641e-10	-0.825884	-1.04923	-0.602534	-7.2601	18.3554	99.8565	38
cd8	1	covid	model_aa	RPS23	9.65108	5	1.57756e-12	4.35001e-10	-0.3062	-0.3897	-0.2227	-7.19994	17.9591	100	83
cd8	1	covid	model_aa	PARP9	3.37754	4	1.71141e-12	4.588e-10	1.51778	1.1032	1.93236	7.18799	17.8808	89.0961	22
cd8	1	covid	model_aa	RPS3	9.9557	5	2.22015e-12	5.791e-10	-0.347942	-0.443491	-0.252392	-7.1497	17.6304	100	72
cd8	1	covid	model_aa	MX2	2.76763	4	2.34777e-12	5.96273e-10	1.59585	1.1571	2.03459	7.14146	17.5766	84.2181	21
cd8	1	covid	model_aa	TMEM123	4.056	5	4.43232e-12	1.09683e-09	1.21458	0.876183	1.55297	7.04716	16.9655	94.835	27
cd8	1	covid	model_aa	TRIM22	5.10179	5	7.90637e-12	1.90761e-09	1.20186	0.862832	1.54088	6.96035	16.4091	96.9871	29
cd8	1	covid	model_aa	IRF7	4.33037	5	9.43183e-12	2.22016e-09	1.65668	1.18756	2.1258	6.93371	16.2396	92.6829	23
cd8	1	covid	model_aa	RPS15A	10.0172	5	1.18386e-11	2.72033e-09	-0.321089	-0.412466	-0.229713	-6.89927	16.0212	100	86
cd8	1	covid	model_aa	EEF1A1	10.7988	5	1.37813e-11	3.09311e-09	-0.362564	-0.46609	-0.259038	-6.87616	15.8752	100	78
cd8	1	covid	model_aa	RPL21	8.72086	5	1.47341e-11	3.23179e-09	-0.375681	-0.483111	-0.26825	-6.86597	15.811	100	75
cd8	1	covid	model_aa	IFITM3	6.7951	5	1.75386e-11	3.76145e-09	1.29086	0.920283	1.66143	6.83936	15.6436	98.9957	28
cd8	1	covid	model_aa	DHX58	1.44592	2	2.18155e-11	4.57699e-09	1.16531	0.829133	1.50148	6.80591	15.434	69.7274	32
cd8	1	covid	model_aa	RPLP2	8.67803	5	3.87414e-11	7.95518e-09	-0.306397	-0.395955	-0.216839	-6.71721	14.8826	100	92
cd8	1	covid	model_aa	DDX60L	2.66396	4	4.22237e-11	8.48961e-09	1.28676	0.909899	1.66363	6.70383	14.8	86.2267	31
cd8	1	covid	model_aa	TPT1	9.14697	5	4.79005e-11	9.43445e-09	-0.309564	-0.400495	-0.218633	-6.68418	14.6789	100	93
cd8	1	covid	model_aa	MT-ND4	7.45705	5	9.49581e-11	1.83288e-08	-0.9232	-1.19881	-0.64759	-6.57674	14.0224	99.2826	45
cd8	1	covid	model_aa	AKAP2	1.22494	2	1.00874e-10	1.90889e-08	1.00934	0.707575	1.3111	6.56718	13.9644	66.4275	42
cd8	1	covid	model_aa	EPSTI1	3.24114	4	1.60997e-10	2.98804e-08	1.42975	0.997396	1.86209	6.49283	13.5162	87.9484	30
cd8	1	covid	model_aa	EEF1B2	7.53759	5	2.74046e-10	4.99023e-08	-0.476159	-0.622069	-0.33025	-6.40736	13.0064	99.8565	71
cd8	1	covid	model_aa	TYMP	3.98578	5	3.01838e-10	5.39452e-08	1.26196	0.87431	1.6496	6.39173	12.9139	92.9699	36
cd8	1	covid	model_aa	IFI35	4.07233	5	4.68627e-10	8.13757e-08	1.20948	0.833745	1.58521	6.32016	12.4925	94.1176	39
cd8	1	covid	model_aa	HERC6	1.75406	3	4.72183e-10	8.13757e-08	1.17629	0.810794	1.54178	6.31892	12.4853	73.0273	40
cd8	1	covid	model_aa	SAMD9L	3.53191	4	4.826e-10	8.17117e-08	1.27309	0.877294	1.66889	6.31535	12.4644	90.6743	37
cd8	1	covid	model_aa	CST7	9.14843	5	6.29056e-10	1.04673e-07	0.313512	0.215367	0.411657	6.27187	12.2106	100	107
cd8	1	covid	model_aa	IFIT5	2.17209	3	1.00041e-09	1.63644e-07	1.12184	0.766296	1.47738	6.19513	11.7666	82.066	44
cd8	1	covid	model_aa	MT2A	7.34191	5	1.57675e-09	2.47683e-07	0.992826	0.674262	1.31139	6.11909	11.3315	99.2826	46
cd8	1	covid	model_aa	RPL3	9.25123	5	1.57869e-09	2.47683e-07	-0.335387	-0.443005	-0.22777	-6.11889	11.3303	100	109
cd8	1	covid	model_aa	HERC5	2.82066	4	1.59116e-09	2.47683e-07	1.27372	0.864926	1.68252	6.11756	11.3228	85.9397	41
cd8	1	covid	model_aa	RPL15	8.56626	5	1.64821e-09	2.50352e-07	-0.256614	-0.339052	-0.174175	-6.11164	11.2891	100	131
cd8	1	covid	model_aa	RPL6	9.0304	5	1.66019e-09	2.50352e-07	-0.290471	-0.383806	-0.197137	-6.11042	11.2822	100	124
cd8	1	covid	model_aa	RACK1	8.21214	5	2.15348e-09	3.19742e-07	-0.286485	-0.379204	-0.193765	-6.06653	11.0335	100	125
cd8	1	covid	model_aa	IFI27	2.9429	4	2.87609e-09	4.20563e-07	1.54257	1.03925	2.04589	6.01738	10.757	82.6399	33
cd8	1	covid	model_aa	SPATS2L	1.40865	2	3.46827e-09	4.99586e-07	1.0349	0.695421	1.37438	5.9854	10.5781	68.7231	48
cd8	1	covid	model_aa	EMP3	7.62161	5	3.60244e-09	5.11282e-07	0.391564	0.262978	0.520149	5.9789	10.5418	100	96
cd8	1	covid	model_aa	SUMO2	6.9306	5	3.87931e-09	5.42597e-07	0.499403	0.335056	0.663751	5.9662	10.4711	99.5696	84
cd8	1	covid	model_aa	N4BP1	2.15692	3	5.33988e-09	7.36217e-07	1.08913	0.727374	1.4509	5.91112	10.166	80.2009	47
cd8	1	covid	model_aa	B2M	12.3709	5	6.41704e-09	8.72266e-07	0.22959	0.152917	0.306263	5.87925	9.9906	100	167
cd8	1	covid	model_aa	RPL32	9.97233	5	6.79988e-09	9.11468e-07	-0.218426	-0.291495	-0.145356	-5.86917	9.93529	100	183
cd8	1	covid	model_aa	BST2	6.21718	5	7.02969e-09	9.29363e-07	0.866916	0.576621	1.15721	5.86338	9.90357	98.8522	55
cd8	1	covid	model_aa	DTX3L	3.11949	4	8.44618e-09	1.10154e-06	1.10578	0.733462	1.47809	5.83132	9.72842	88.8092	49
cd8	1	covid	model_aa	RPL29	9.19243	5	8.89793e-09	1.14499e-06	-0.241437	-0.322857	-0.160018	-5.82219	9.67871	100	165
cd8	1	covid	model_aa	RPS14	9.60697	5	9.59522e-09	1.21847e-06	-0.423642	-0.566831	-0.280452	-5.80895	9.60674	99.8565	99
cd8	1	covid	model_aa	KLHDC7B	2.03672	3	9.82007e-09	1.23082e-06	0.988395	0.654087	1.3227	5.80488	9.58465	80.7747	53
cd8	1	covid	model_aa	RPS24	9.3109	5	1.06993e-08	1.32383e-06	-0.230586	-0.308781	-0.152391	-5.7898	9.50287	100	180
cd8	1	covid	model_aa	DDX58	2.37193	3	1.12651e-08	1.36441e-06	1.10597	0.730327	1.4816	5.78071	9.45372	82.7834	50
cd8	1	covid	model_aa	S100A11	6.27735	5	1.131e-08	1.36441e-06	0.973494	0.642809	1.30418	5.78001	9.44993	97.8479	54
cd8	1	covid	model_aa	EEF1D	8.03735	5	1.4023e-08	1.67081e-06	-0.262212	-0.351872	-0.172552	-5.74198	9.24493	100	157
cd8	1	covid	model_aa	LAG3	4.88949	5	2.8891e-08	3.40033e-06	1.22151	0.794192	1.64883	5.6125	8.55626	94.1176	51
cd8	1	covid	model_aa	RPL10A	7.87093	5	3.03571e-08	3.52913e-06	-0.282396	-0.381344	-0.183449	-5.60354	8.50914	100	159
cd8	1	covid	model_aa	MT-ND3	8.28559	5	3.07167e-08	3.52913e-06	-0.59897	-0.808921	-0.389019	-5.60141	8.49792	100	88
cd8	1	covid	model_aa	RPS12	10.4112	5	3.44173e-08	3.90778e-06	-0.235273	-0.318046	-0.1525	-5.58077	8.38964	100	202
cd8	1	covid	model_aa	ADAR	4.87264	5	4.25403e-08	4.77391e-06	0.873164	0.563829	1.1825	5.54214	8.18798	96.7001	62
cd8	1	covid	model_aa	COX4I1	7.56117	5	4.34217e-08	4.81682e-06	-0.239579	-0.324512	-0.154646	-5.53838	8.16847	100	206
cd8	1	covid	model_aa	RPL18	9.00314	5	4.85218e-08	5.32141e-06	-0.220916	-0.299522	-0.142311	-5.51803	8.06281	100	263
cd8	1	covid	model_aa	RPS3A	9.33563	5	4.91161e-08	5.32606e-06	-0.417664	-0.566336	-0.268992	-5.5158	8.05123	99.8565	121
cd8	1	covid	model_aa	CD38	3.25697	4	5.48034e-08	5.87675e-06	1.21201	0.778999	1.64502	5.49565	7.94702	88.6657	52
cd8	1	covid	model_aa	RPS4X	9.35556	5	5.68302e-08	6.02713e-06	-0.391801	-0.531948	-0.251653	-5.48896	7.91248	99.8565	126
cd8	1	covid	model_aa	RPL19	9.79993	5	6.77834e-08	7.11062e-06	-0.212331	-0.288736	-0.135927	-5.45638	7.7449	100	443
cd8	1	covid	model_aa	S100A6	8.62076	5	7.12778e-08	7.3968e-06	0.296028	0.189324	0.402732	5.44706	7.69711	100	169
cd8	1	covid	model_aa	CNP	1.80132	3	7.70503e-08	7.91077e-06	0.923988	0.590047	1.25793	5.43259	7.62309	76.6141	63
cd8	1	covid	model_aa	ODF3B	1.78667	3	9.38047e-08	9.52957e-06	0.989458	0.629422	1.34949	5.39588	7.43612	75.6098	60
cd8	1	covid	model_aa	CHCHD2	7.16668	5	1.07185e-07	1.0679e-05	0.384913	0.244202	0.525624	5.37088	7.30945	99.7131	134
cd8	1	covid	model_aa	MFSD1	2.83933	4	1.07332e-07	1.0679e-05	0.923697	0.586009	1.26138	5.37062	7.30815	88.0918	69
cd8	1	covid	model_aa	GZMB	8.8601	5	1.09561e-07	1.07896e-05	0.487465	0.309128	0.665802	5.36676	7.28862	100	116
cd8	1	covid	model_aa	HIST1H2AC	2.53964	4	1.27379e-07	1.24175e-05	1.06357	0.672399	1.45474	5.33837	7.14553	83.0703	58
cd8	1	covid	model_aa	RPL37	9.21374	5	1.33019e-07	1.28377e-05	-0.267892	-0.366572	-0.169212	-5.33018	7.10439	100	221
cd8	1	timen	model_aa	RSAD2	1.9017	3	3.9482e-35	3.81041e-31	-0.358627	-0.41242	-0.304833	-13.0895	68.7644	68.5796	1
cd8	1	timen	model_aa	XAF1	4.89553	5	9.75766e-34	4.70856e-30	-0.316704	-0.365347	-0.268061	-12.7833	65.6218	95.8393	4
cd8	1	timen	model_aa	OAS1	3.17549	4	2.11471e-32	6.80301e-29	-0.352208	-0.407595	-0.296821	-12.4854	62.6083	86.6571	3
cd8	1	timen	model_aa	MX1	3.90867	5	3.53721e-30	8.53441e-27	-0.358838	-0.417651	-0.300026	-11.9795	57.594	90.6743	5
cd8	1	timen	model_aa	IFIT1	1.8755	3	9.73287e-30	1.87864e-26	-0.361508	-0.421265	-0.301751	-11.8778	56.6028	67.0014	6
cd8	1	timen	model_aa	ISG20	6.3519	5	2.51883e-29	4.05154e-26	-0.203596	-0.237525	-0.169668	-11.7818	55.6717	99.1392	11
cd8	1	timen	model_aa	IFI44L	3.25136	4	4.68317e-29	6.45676e-26	-0.405353	-0.473266	-0.33744	-11.719	55.0645	83.7877	2
cd8	1	timen	model_aa	PLSCR1	3.7646	5	4.88813e-28	5.89692e-25	-0.283371	-0.331839	-0.234903	-11.4791	52.7683	92.2525	7
cd8	1	timen	model_aa	CCL4	6.89892	5	1.36343e-27	1.46205e-24	-0.197367	-0.231439	-0.163294	-11.3732	51.7642	98.9957	13
cd8	1	timen	model_aa	ISG15	5.6972	5	1.86272e-26	1.79771e-23	-0.284999	-0.33541	-0.234588	-11.1	49.2052	97.9914	9
cd8	1	timen	model_aa	IRF7	4.33037	5	1.43049e-25	1.25506e-22	-0.312244	-0.368571	-0.255916	-10.8839	47.2105	92.6829	8
cd8	1	timen	model_aa	USP18	1.90435	3	7.60348e-24	6.1151e-21	-0.248506	-0.29518	-0.201832	-10.4538	43.3243	75.4663	12
cd8	1	timen	model_aa	IFITM1	9.91012	5	4.04435e-23	3.00246e-20	-0.0910397	-0.108446	-0.0736333	-10.2691	41.6902	100	49
cd8	1	timen	model_aa	IFIT3	2.95959	4	5.04335e-23	3.47667e-20	-0.32434	-0.386501	-0.262178	-10.2445	41.4744	82.3529	10
cd8	1	timen	model_aa	RPS27A	9.93859	5	5.47361e-23	3.52172e-20	0.0533636	0.0431271	0.0636001	10.2354	41.3944	100	87
cd8	1	timen	model_aa	TXNIP	8.09135	5	1.2813e-22	7.72862e-20	-0.107455	-0.128261	-0.0866488	-10.1402	40.563	100	39
cd8	1	timen	model_aa	GZMB	8.8601	5	1.6279e-22	9.24169e-20	-0.110297	-0.13171	-0.0888839	-10.1133	40.329	100	38
cd8	1	timen	model_aa	CMPK2	1.7679	3	7.92218e-22	4.24761e-19	-0.252045	-0.30186	-0.202231	-9.93425	38.7826	71.4491	16
cd8	1	timen	model_aa	RPS8	9.37147	5	1.29547e-21	6.58028e-19	0.049659	0.0397886	0.0595294	9.87811	38.302	100	101
cd8	1	timen	model_aa	MX2	2.76763	4	1.70318e-21	8.21869e-19	-0.264202	-0.316883	-0.211521	-9.84677	38.0347	84.2181	15
cd8	1	timen	model_aa	IFI6	5.8837	5	4.24825e-21	1.95238e-18	-0.271875	-0.326671	-0.217078	-9.74156	37.1418	97.4175	14
cd8	1	timen	model_aa	OAS2	3.01929	4	4.95117e-21	2.17199e-18	-0.2493	-0.299638	-0.198962	-9.72385	36.9922	85.9397	17
cd8	1	timen	model_aa	PRF1	8.50253	5	1.36918e-20	5.74522e-18	-0.129871	-0.156417	-0.103325	-9.6056	35.9987	99.7131	37
cd8	1	timen	model_aa	RPS23	9.65108	5	1.92282e-20	7.73214e-18	0.0488472	0.0388213	0.0588731	9.56588	35.6671	100	108
cd8	1	timen	model_aa	BST2	6.21718	5	4.84928e-20	1.81054e-17	-0.167889	-0.202745	-0.133033	-9.45706	34.7639	98.8522	30
cd8	1	timen	model_aa	EIF1	8.85126	5	5.00067e-20	1.81054e-17	0.0697272	0.0552454	0.084209	9.45343	34.7339	100	79
cd8	1	timen	model_aa	EPSTI1	3.24114	4	5.24672e-20	1.81054e-17	-0.249799	-0.301712	-0.197887	-9.44775	34.687	87.9484	18
cd8	1	timen	model_aa	RPL3	9.25123	5	5.25285e-20	1.81054e-17	0.0621777	0.0492559	0.0750994	9.44761	34.6858	100	90
cd8	1	timen	model_aa	DTX3L	3.11949	4	9.4608e-20	3.14849e-17	-0.213522	-0.258226	-0.168817	-9.37785	34.1114	88.8092	21
cd8	1	timen	model_aa	HERC6	1.75406	3	1.52926e-19	4.91964e-17	-0.208331	-0.252216	-0.164446	-9.32062	33.6427	73.0273	24
cd8	1	timen	model_aa	IFI35	4.07233	5	1.94773e-19	6.06372e-17	-0.213503	-0.258617	-0.168388	-9.2917	33.4066	94.1176	23
cd8	1	timen	model_aa	CX3CR1	4.5305	5	3.22569e-19	9.72849e-17	-0.256726	-0.31133	-0.202122	-9.23115	32.9142	92.5395	19
cd8	1	timen	model_aa	OAS3	2.07644	3	3.91476e-19	1.14489e-16	-0.230447	-0.279586	-0.181309	-9.20783	32.7253	77.0445	20
cd8	1	timen	model_aa	PARP9	3.37754	4	1.55839e-18	4.42354e-16	-0.2292	-0.278979	-0.17942	-9.04012	31.3774	89.0961	22
cd8	1	timen	model_aa	C14orf119	2.61899	4	1.67584e-18	4.62101e-16	-0.213855	-0.260347	-0.167363	-9.03124	31.3065	83.6442	25
cd8	1	timen	model_aa	RPL15	8.56626	5	3.15632e-18	8.46158e-16	0.0451392	0.0352407	0.0550377	8.95353	30.689	100	133
cd8	1	timen	model_aa	PSMB9	6.86068	5	4.69566e-18	1.22481e-15	-0.112036	-0.136739	-0.0873322	-8.9045	30.3016	99.4261	55
cd8	1	timen	model_aa	KLRD1	7.2616	5	6.74081e-18	1.71199e-15	-0.108137	-0.132102	-0.0841729	-8.8597	29.949	99.5696	59
cd8	1	timen	model_aa	RPS19	10.0631	5	9.41561e-18	2.33e-15	0.0574275	0.044641	0.0702141	8.81813	29.6232	100	110
cd8	1	timen	model_aa	DDX60	2.4321	4	1.27161e-17	3.06809e-15	-0.205578	-0.251547	-0.159609	-8.78062	29.3302	82.7834	27
cd8	1	timen	model_aa	SAMD9	3.9194	5	1.3125e-17	3.08949e-15	-0.204256	-0.249949	-0.158562	-8.77666	29.2993	92.9699	29
cd8	1	timen	model_aa	DENND2D	4.47237	5	2.18564e-17	5.02229e-15	-0.173369	-0.212438	-0.134301	-8.7127	28.8022	96.1263	34
cd8	1	timen	model_aa	SAMD9L	3.53191	4	2.36664e-17	5.31174e-15	-0.210646	-0.25817	-0.163122	-8.70269	28.7247	90.6743	26
cd8	1	timen	model_aa	RPS7	9.28097	5	2.6092e-17	5.72305e-15	0.0432334	0.0334657	0.053001	8.6904	28.6296	100	154
cd8	1	timen	model_aa	HELZ2	2.26698	3	2.68571e-17	5.75996e-15	-0.199002	-0.243981	-0.154023	-8.68675	28.6014	81.0617	31
cd8	1	timen	model_aa	EEF1A1	10.7988	5	5.5005e-17	1.15403e-14	0.0544219	0.0419915	0.0668524	8.596	27.9027	100	122
cd8	1	timen	model_aa	STAT1	4.12897	5	1.09537e-16	2.24923e-14	-0.201572	-0.248089	-0.155056	-8.50809	27.2316	94.1176	32
cd8	1	timen	model_aa	RPL34	9.79888	5	1.44698e-16	2.85759e-14	0.0472937	0.0363337	0.0582536	8.47236	26.9604	100	144
cd8	1	timen	model_aa	RPS6	9.01237	5	1.45085e-16	2.85759e-14	0.0453601	0.0348478	0.0558724	8.47202	26.9577	100	158
cd8	1	timen	model_aa	PPM1K	3.73029	5	1.85708e-16	3.58455e-14	-0.18175	-0.224029	-0.13947	-8.44024	26.7173	93.4003	35
cd8	1	timen	model_aa	RPL13	9.96705	5	3.81231e-16	7.21423e-14	0.0466818	0.0357013	0.0576623	8.34709	26.0168	100	159
cd8	1	timen	model_aa	TMA7	7.62934	5	7.51555e-16	1.39486e-13	0.056868	0.0433479	0.0703881	8.25843	25.356	100	129
cd8	1	timen	model_aa	S100A11	6.27735	5	7.98584e-16	1.45418e-13	-0.166848	-0.206553	-0.127142	-8.25046	25.2969	97.8479	42
cd8	1	timen	model_aa	GBP1	3.09532	4	9.7808e-16	1.74805e-13	-0.199086	-0.246618	-0.151555	-8.22381	25.0995	87.9484	33
cd8	1	timen	model_aa	TAP1	5.18707	5	1.18158e-15	2.07335e-13	-0.163676	-0.202872	-0.12448	-8.1989	24.9155	96.7001	45
cd8	1	timen	model_aa	RPL7A	9.25552	5	1.25074e-15	2.15551e-13	0.045676	0.0347279	0.0566241	8.19139	24.8601	100	167
cd8	1	timen	model_aa	SLAMF6	3.08235	4	1.90783e-15	3.23025e-13	-0.173866	-0.215826	-0.131905	-8.13549	24.4492	89.957	41
cd8	1	timen	model_aa	DDX5	7.58157	5	2.11734e-15	3.52319e-13	-0.0626479	-0.077793	-0.0475028	-8.12165	24.3478	100	121
cd8	1	timen	model_aa	RPL9	8.48635	5	2.66277e-15	4.24537e-13	0.0447981	0.0339273	0.0556688	8.09113	24.1248	100	174
cd8	1	timen	model_aa	GIMAP4	5.027	5	2.66624e-15	4.24537e-13	-0.167635	-0.208314	-0.126955	-8.09096	24.1235	96.7001	46
cd8	1	timen	model_aa	SH2D2A	5.31721	5	2.68332e-15	4.24537e-13	-0.156766	-0.194812	-0.11872	-8.09011	24.1173	97.274	50
cd8	1	timen	model_aa	IFI27	2.9429	4	2.85117e-15	4.43817e-13	-0.248768	-0.309203	-0.188334	-8.08201	24.0583	82.6399	28
cd8	1	timen	model_aa	HERC5	2.82066	4	3.6445e-15	5.58303e-13	-0.201227	-0.250312	-0.152143	-8.0492	23.8194	85.9397	36
cd8	1	timen	model_aa	RPS3	9.9557	5	6.62422e-15	9.98911e-13	0.0465643	0.0350916	0.058037	7.96888	23.2382	100	173
cd8	1	timen	model_aa	IFIH1	1.59051	2	6.90817e-15	1.0257e-12	-0.159927	-0.199359	-0.120496	-7.96321	23.1973	75.6098	52
cd8	1	timen	model_aa	RPL29	9.19243	5	1.01701e-14	1.48715e-12	0.0393893	0.0296132	0.0491654	7.91084	22.8212	100	210
cd8	1	timen	model_aa	AP001610.1	0.641468	1	1.33991e-14	1.93008e-12	-0.121568	-0.151884	-0.0912519	-7.87333	22.5531	46.198	70
cd8	1	timen	model_aa	ICAM2	4.4436	5	1.56956e-14	2.22762e-12	-0.170213	-0.212776	-0.127649	-7.85175	22.3993	94.9785	48
cd8	1	timen	model_aa	SP100	5.52661	5	1.61617e-14	2.26053e-12	-0.136678	-0.170874	-0.102483	-7.84775	22.3708	97.9914	63
cd8	1	timen	model_aa	LY6E	7.56376	5	1.81419e-14	2.50125e-12	-0.10791	-0.134962	-0.0808578	-7.83195	22.2585	99.7131	80
cd8	1	timen	model_aa	HIST1H2AC	2.53964	4	1.96452e-14	2.67037e-12	-0.187095	-0.234063	-0.140126	-7.82105	22.1811	83.0703	44
cd8	1	timen	model_aa	IFI44	2.47864	4	3.76938e-14	5.05253e-12	-0.198304	-0.248665	-0.147944	-7.73134	21.5477	82.7834	40
cd8	1	timen	model_aa	TMEM35B	2.85286	4	3.85788e-14	5.10033e-12	-0.174892	-0.219325	-0.130459	-7.72813	21.5251	87.231	51
cd8	1	timen	model_aa	AARS	1.56322	2	4.6705e-14	6.09121e-12	-0.148751	-0.186673	-0.110829	-7.70165	21.3394	72.7403	60
cd8	1	timen	model_aa	OASL	3.64463	5	4.98346e-14	6.41272e-12	-0.197909	-0.248421	-0.147396	-7.69264	21.2764	90.3874	43
cd8	1	timen	model_aa	UBE2L6	5.50797	5	7.70353e-14	9.67099e-12	-0.127376	-0.160145	-0.0946073	-7.63196	20.8532	98.4218	72
cd8	1	timen	model_aa	HOPX	6.96283	5	7.71595e-14	9.67099e-12	0.116504	0.0865312	0.146477	7.63174	20.8516	99.2826	78
cd8	1	timen	model_aa	MRPS18C	3.50047	4	8.74393e-14	1.08189e-11	-0.166908	-0.209947	-0.123869	-7.61424	20.7301	91.8221	54
cd8	1	timen	model_aa	EIF2AK2	4.39771	5	8.95817e-14	1.09437e-11	-0.189761	-0.238714	-0.140807	-7.61085	20.7066	94.2611	47
cd8	1	timen	model_aa	PARP14	3.07178	4	9.88966e-14	1.19306e-11	-0.162843	-0.204929	-0.120757	-7.59698	20.6105	90.5308	56
cd8	1	timen	model_aa	DDX58	2.37193	3	1.10627e-13	1.3181e-11	-0.174156	-0.219259	-0.129053	-7.58125	20.5016	82.7834	53
cd8	1	timen	model_aa	IFI16	4.61908	5	1.13487e-13	1.33569e-11	-0.161095	-0.202836	-0.119355	-7.57766	20.4769	95.5524	57
cd8	1	timen	model_aa	RPL21	8.72086	5	1.1682e-13	1.35835e-11	0.0497572	0.036858	0.0626565	7.57359	20.4487	100	186
cd8	1	timen	model_aa	RPL18	9.00314	5	1.32662e-13	1.52419e-11	0.0363208	0.0268826	0.0457591	7.55569	20.3252	100	244
cd8	1	timen	model_aa	TRIM22	5.10179	5	1.54989e-13	1.75977e-11	-0.156196	-0.196903	-0.115489	-7.53374	20.1742	96.9871	61
cd8	1	timen	model_aa	TMEM123	4.056	5	1.71279e-13	1.9221e-11	-0.155612	-0.196243	-0.114981	-7.51962	20.0771	94.835	62
cd8	1	timen	model_aa	LGALS9	2.82502	4	4.64463e-13	5.15233e-11	-0.170016	-0.215264	-0.124768	-7.37739	19.1087	88.0918	58
cd8	1	timen	model_aa	RPLP0	8.43738	5	4.99275e-13	5.47557e-11	0.0435678	0.0319564	0.0551792	7.367	19.0386	100	225
cd8	1	timen	model_aa	N4BP1	2.15692	3	7.25898e-13	7.87151e-11	-0.161788	-0.205225	-0.118351	-7.313	18.6755	80.2009	64
cd8	1	timen	model_aa	SHISA5	5.75865	5	8.20186e-13	8.79513e-11	-0.125438	-0.159198	-0.0916787	-7.29531	18.557	97.9914	82
cd8	1	timen	model_aa	CST7	9.14843	5	9.42773e-13	9.99858e-11	-0.043665	-0.0554493	-0.0318807	-7.27509	18.4219	100	230
cd8	1	timen	model_aa	MT2A	7.34191	5	1.1027e-12	1.15675e-10	-0.141286	-0.179536	-0.103036	-7.25228	18.2699	99.2826	75
cd8	1	timen	model_aa	SPATS2L	1.40865	2	1.22966e-12	1.27607e-10	-0.150233	-0.190995	-0.109471	-7.23639	18.1642	68.7231	71
cd8	1	timen	model_aa	ABI3	4.62437	5	1.44367e-12	1.48221e-10	-0.152532	-0.194053	-0.111012	-7.21293	18.0086	95.5524	69
cd8	1	timen	model_aa	CETN3	0.802424	1	1.56226e-12	1.58709e-10	-0.108515	-0.138101	-0.078929	-7.20137	17.932	58.1062	99
cd8	1	timen	model_aa	RPL10A	7.87093	5	1.73841e-12	1.74764e-10	0.0434814	0.0316006	0.0553621	7.1857	17.8284	100	239
cd8	1	timen	model_aa	DHX58	1.44592	2	1.81514e-12	1.79286e-10	-0.147597	-0.187962	-0.107232	-7.17935	17.7866	69.7274	74
cd8	1	timen	model_aa	TMBIM6	6.52173	5	1.83313e-12	1.79286e-10	-0.0819707	-0.104393	-0.0595489	-7.1779	17.777	99.4261	127
cd8	1	timen	model_aa	PRDX3	2.664	4	1.83911e-12	1.79286e-10	-0.156025	-0.198707	-0.113344	-7.17742	17.7738	86.2267	68
cd8	1	timen	model_aa	TYMP	3.98578	5	2.28346e-12	2.20377e-10	-0.169395	-0.21594	-0.12285	-7.14556	17.564	92.9699	65
cd8	1	acuity_maxn	model_aa	GZMB	8.8601	5	7.57683e-07	0.0073124	0.613739	0.372346	0.855133	4.99193	5.39358	100	7
cd8	1	acuity_maxn	model_aa	AGFG2	0.911192	1	1.6744e-06	0.00795555	-0.837386	-1.17771	-0.497059	-4.83103	4.69324	60.4017	2
cd8	1	acuity_maxn	model_aa	ATG2B	1.25127	2	2.47297e-06	0.00795555	-0.919121	-1.29902	-0.539218	-4.75018	4.34938	71.1621	1
cd8	1	acuity_maxn	model_aa	SEMA4C	0.764346	1	8.25207e-06	0.0166777	-0.735027	-1.05627	-0.413788	-4.49247	3.28946	58.3931	31
cd8	1	acuity_maxn	model_aa	MUTYH	1.66608	2	9.70026e-06	0.0166777	-0.974621	-1.40397	-0.545271	-4.45691	3.14758	75.3228	12
cd8	1	acuity_maxn	model_aa	TMEM14C	1.10407	2	1.03685e-05	0.0166777	-0.929717	-1.34064	-0.518791	-4.44219	3.08915	66.4275	15
cd8	1	acuity_maxn	model_aa	FGGY	0.687554	1	1.37676e-05	0.0177365	-0.65927	-0.954861	-0.363678	-4.37906	2.84062	54.8063	361
cd8	1	acuity_maxn	model_aa	POLR3H	1.2865	2	1.60689e-05	0.0177365	-0.849711	-1.23374	-0.465685	-4.34431	2.70526	70.3013	41
cd8	1	acuity_maxn	model_aa	TMEM251	1.04932	2	1.65401e-05	0.0177365	-0.815115	-1.18406	-0.446171	-4.33779	2.67996	65.1363	55
cd8	1	acuity_maxn	model_aa	DDIT4	6.52081	5	2.02578e-05	0.0183652	0.902735	0.489752	1.31572	4.29179	2.50256	98.8522	45
cd8	1	acuity_maxn	model_aa	CST7	9.14843	5	2.28254e-05	0.0183652	0.288543	0.155696	0.42139	4.26451	2.39822	100	6394
cd8	1	acuity_maxn	model_aa	DNAJC17	1.82853	3	2.28352e-05	0.0183652	-0.963495	-1.4071	-0.519886	-4.26441	2.39785	77.7618	39
cd8	1	acuity_maxn	model_aa	ACTB	11.1361	5	3.58674e-05	0.0266274	-0.334215	-0.491962	-0.176468	-4.15981	2.00358	100	6515
cd8	1	acuity_maxn	model_aa	HAT1	2.63202	4	4.01788e-05	0.0276975	-0.994796	-1.46736	-0.522231	-4.13316	1.9046	87.5179	291
cd8	1	acuity_maxn	model_aa	THRA	1.76043	3	4.77179e-05	0.0306631	-0.929022	-1.37473	-0.483317	-4.0925	1.75475	76.901	1446
cd8	1	acuity_maxn	model_aa	MRNIP	1.18042	2	5.08351e-05	0.0306631	-0.78442	-1.16214	-0.4067	-4.07745	1.69964	67.7188	3045
cd8	1	acuity_maxn	model_aa	GPR68	0.924515	1	5.73863e-05	0.0325785	-0.74563	-1.10724	-0.38402	-4.04848	1.59413	60.8321	3840
cd8	1	acuity_maxn	model_aa	AC243829.2	1.43995	2	6.42718e-05	0.0344604	0.991727	0.507508	1.47595	4.02125	1.49556	68.5796	2186
cd8	1	acuity_maxn	model_aa	ARSB	0.504289	1	7.27706e-05	0.0369636	-0.567742	-0.847033	-0.288451	-3.99121	1.3876	48.0631	5937
cd8	1	acuity_maxn	model_aa	C10orf143	1.50505	2	8.30655e-05	0.0379398	-0.853665	-1.27703	-0.430303	-3.959	1.27266	73.8881	4413
cd8	1	acuity_maxn	model_aa	CARD8	3.2334	4	8.94096e-05	0.0379398	-0.896091	-1.34253	-0.449656	-3.94098	1.20877	91.3917	4428
cd8	1	acuity_maxn	model_aa	OGFRL1	0.918985	1	9.03134e-05	0.0379398	-0.725545	-1.08724	-0.36385	-3.93851	1.20004	62.1234	5525
cd8	1	acuity_maxn	model_aa	PAFAH2	1.78012	3	9.04172e-05	0.0379398	-0.8954	-1.3418	-0.448998	-3.93823	1.19904	78.1923	4479
cd8	1	acuity_maxn	model_aa	PRR14L	1.66031	2	9.56007e-05	0.0384434	-0.841058	-1.26183	-0.420285	-3.92453	1.15067	76.4706	5026
cd8	1	acuity_maxn	model_aa	RXYLT1	1.57374	2	0.000108304	0.0418098	-0.80712	-1.21411	-0.40013	-3.89371	1.04247	76.3271	5680
cd8	1	acuity_maxn	model_aa	CWC22	2.10354	3	0.000123129	0.0450744	-0.912269	-1.37608	-0.448457	-3.86181	0.931296	81.3486	5639
cd8	1	acuity_maxn	model_aa	SURF2	2.84955	4	0.000128487	0.0450744	-0.919169	-1.38778	-0.450557	-3.85117	0.894403	87.5179	5786
cd8	1	acuity_maxn	model_aa	ZFAND3	2.04201	3	0.000130772	0.0450744	-0.916889	-1.38487	-0.448904	-3.84676	0.879138	80.2009	5857
cd8	1	acuity_maxn	model_aa	NSRP1	3.02509	4	0.000142303	0.0473576	-0.900404	-1.36252	-0.438285	-3.82555	0.805987	89.67	6232
cd8	1	acuity_maxn	model_aa	ZNF287	0.753182	1	0.000148438	0.0476963	-0.63492	-0.961691	-0.308148	-3.81492	0.769467	57.5323	7308
cd8	1	acuity_maxn	model_aa	PER3	0.747696	1	0.000154863	0.0476963	-0.644104	-0.976535	-0.311674	-3.80422	0.732811	56.3845	7386
cd8	1	acuity_maxn	model_aa	DPH5	1.55765	2	0.000158147	0.0476963	-0.80716	-1.22433	-0.389992	-3.79891	0.714662	75.0359	6922
cd8	1	acuity_maxn	model_aa	IGLV2-14	1.60982	2	0.000165303	0.0483435	-1.07259	-1.62858	-0.516597	-3.78769	0.676401	71.0187	6233
cd8	1	acuity_maxn	model_aa	TSC22D3	7.85944	5	0.00017175	0.0487518	0.602961	0.289603	0.916318	3.77798	0.643325	99.7131	7780
cd8	1	acuity_maxn	model_aa	GZMK	2.80994	4	0.000188747	0.0520458	-1.35866	-2.06928	-0.648041	-3.75391	0.561789	83.0703	6057
cd8	1	acuity_maxn	model_aa	LINC01504	0.959663	1	0.000205484	0.0544691	-0.705333	-1.07639	-0.334271	-3.73214	0.488429	61.5495	8027
cd8	1	acuity_maxn	model_aa	SLK	1.68827	3	0.000212488	0.0544691	-0.800034	-1.22189	-0.378177	-3.72352	0.459503	77.3314	7906
cd8	1	acuity_maxn	model_aa	SPRYD7	1.68433	3	0.000214468	0.0544691	-0.802838	-1.22644	-0.379231	-3.72113	0.4515	76.901	7930
cd8	1	acuity_maxn	model_aa	ALOX5AP	6.06705	5	0.000220403	0.0545412	0.857891	0.404378	1.3114	3.71409	0.427945	97.9914	7911
cd8	1	acuity_maxn	model_aa	FLYWCH1	1.17193	2	0.000232046	0.055442	-0.717029	-1.09744	-0.336619	-3.70079	0.38354	67.5753	8341
cd8	1	acuity_maxn	model_aa	RPL3	9.25123	5	0.000245295	0.055442	-0.273502	-0.419172	-0.127833	-3.6864	0.335663	100	9207
cd8	1	acuity_maxn	model_aa	OTULINL	2.50249	4	0.000247535	0.055442	-0.887405	-1.36035	-0.414463	-3.68403	0.327827	85.7963	8272
cd8	1	acuity_maxn	model_aa	KPNA1	2.3315	3	0.000249354	0.055442	-0.837114	-1.28348	-0.390744	-3.68213	0.321515	85.0789	8377
cd8	1	acuity_maxn	model_aa	PBRM1	2.74834	4	0.000252767	0.055442	-0.909701	-1.39524	-0.424159	-3.6786	0.309801	86.8006	8310
cd8	1	acuity_maxn	model_aa	ZNF318	1.32078	2	0.000264312	0.0566861	-0.736919	-1.13149	-0.34235	-3.66696	0.271314	71.3056	8708
cd8	1	acuity_maxn	model_aa	ZFYVE21	1.15445	2	0.000272219	0.0571127	-0.683779	-1.05067	-0.316893	-3.65927	0.245919	67.0014	8852
cd8	1	acuity_maxn	model_aa	MTF2	2.77044	4	0.000283042	0.0581199	-0.876802	-1.34857	-0.405033	-3.64907	0.212342	86.6571	8771
cd8	1	acuity_maxn	model_aa	PRMT5	1.0713	2	0.00030604	0.0608163	-0.687793	-1.05996	-0.31563	-3.62856	0.14509	67.4319	9169
cd8	1	acuity_maxn	model_aa	AP4S1	0.607038	1	0.000308776	0.0608163	-0.542696	-0.836538	-0.248855	-3.62622	0.137431	52.3673	9303
cd8	1	acuity_maxn	model_aa	ABCD2	0.797857	1	0.000317745	0.0613311	-0.612271	-0.944475	-0.280067	-3.61867	0.112796	59.1105	9342
cd8	1	acuity_maxn	model_aa	BICRA	0.808408	1	0.000338787	0.0634174	-0.596572	-0.921781	-0.271363	-3.60172	0.057644	59.5409	9510
cd8	1	acuity_maxn	model_aa	GLCCI1	1.63356	2	0.000341696	0.0634174	-0.788063	-1.21793	-0.358196	-3.59946	0.0502921	77.3314	9482
cd8	1	acuity_maxn	model_aa	COA5	3.01153	4	0.000363009	0.0659123	-0.832786	-1.28908	-0.376488	-3.58339	-0.00171814	89.3831	9643
cd8	1	acuity_maxn	model_aa	SEPT8	0.582337	1	0.000374398	0.0659123	-0.5422	-0.839965	-0.244436	-3.57517	-0.0282644	51.2195	9593
cd8	1	acuity_maxn	model_aa	DICER1	1.98515	3	0.000375627	0.0659123	-0.824785	-1.27785	-0.37172	-3.5743	-0.0310789	81.2052	9553
cd8	1	acuity_maxn	model_aa	LMNB2	0.503046	1	0.000387659	0.0668088	-0.510355	-0.791361	-0.229349	-3.56588	-0.0581624	48.0631	9529
cd8	1	acuity_maxn	model_aa	GGT7	1.24763	2	0.000416603	0.0690221	-0.7122	-1.10647	-0.317925	-3.54661	-0.119993	69.7274	9245
cd8	1	acuity_maxn	model_aa	CARF	0.89111	1	0.000421244	0.0690221	-0.618485	-0.961166	-0.275804	-3.54363	-0.129502	62.2669	9281
cd8	1	acuity_maxn	model_aa	MTMR1	0.717797	1	0.000421957	0.0690221	-0.568886	-0.884126	-0.253645	-3.54318	-0.130952	56.241	9304
cd8	1	acuity_maxn	model_aa	TTLL3	0.913409	1	0.000436661	0.0702369	-0.608152	-0.946029	-0.270274	-3.53397	-0.160347	62.4103	9179
cd8	1	acuity_maxn	model_aa	ZNF628	0.721257	1	0.000450801	0.0713226	-0.567526	-0.8836	-0.251452	-3.52538	-0.187688	57.2453	9135
cd8	1	acuity_maxn	model_aa	ZNF540	0.662327	1	0.000474378	0.0738423	-0.555921	-0.866746	-0.245096	-3.51161	-0.231406	54.8063	9032
cd8	1	acuity_maxn	model_aa	REEP6	0.666658	1	0.000499311	0.0764896	-0.557999	-0.871224	-0.244773	-3.49773	-0.275315	54.6628	8921
cd8	1	acuity_maxn	model_aa	ARID3A	0.594936	1	0.000515558	0.0777446	-0.53994	-0.843785	-0.236096	-3.48903	-0.302754	52.6542	8885
cd8	1	acuity_maxn	model_aa	ARHGEF19	1.21727	2	0.000597864	0.0878414	-0.68652	-1.07739	-0.295653	-3.44853	-0.429561	67.5753	8246
cd8	1	acuity_maxn	model_aa	RBM3	6.4532	5	0.000600718	0.0878414	-0.532899	-0.836417	-0.22938	-3.44723	-0.433636	99.4261	8566
cd8	1	acuity_maxn	model_aa	IPP	1.57737	2	0.000623985	0.0898818	-0.741281	-1.16477	-0.317791	-3.43677	-0.46614	75.7532	8019
cd8	1	acuity_maxn	model_aa	ZBTB4	1.68581	3	0.000636279	0.0903049	-0.768655	-1.20847	-0.328839	-3.43139	-0.482825	75.8967	7882
cd8	1	acuity_maxn	model_aa	TMED8	0.791494	1	0.000657164	0.0905562	-0.603174	-0.949203	-0.257144	-3.42247	-0.510435	59.1105	8193
cd8	1	acuity_maxn	model_aa	VARS	1.10175	2	0.000660366	0.0905562	-0.647463	-1.01905	-0.27588	-3.42112	-0.514589	67.1449	8077
cd8	1	acuity_maxn	model_aa	CASD1	0.72082	1	0.000670721	0.0905562	-0.577917	-0.910006	-0.245829	-3.41682	-0.527887	56.528	8203
cd8	1	acuity_maxn	model_aa	F2R	4.15945	5	0.000675582	0.0905562	0.805543	0.342383	1.2687	3.41482	-0.534058	94.835	7569
cd8	1	acuity_maxn	model_aa	MCM9	0.943663	1	0.000715633	0.0946106	-0.597684	-0.942948	-0.252419	-3.39883	-0.583259	64.4189	8004
cd8	1	acuity_maxn	model_aa	MEGF9	1.67244	3	0.000804666	0.104944	-0.733217	-1.1609	-0.305538	-3.36608	-0.683346	77.9053	7261
cd8	1	acuity_maxn	model_aa	TBCD	2.3698	3	0.00082007	0.105527	-0.795113	-1.25963	-0.330597	-3.36076	-0.69952	84.3615	7019
cd8	1	acuity_maxn	model_aa	UBP1	1.63329	2	0.000842434	0.106978	-0.721218	-1.14351	-0.298922	-3.3532	-0.722463	76.6141	7191
cd8	1	acuity_maxn	model_aa	IL2RB	4.76182	5	0.000875148	0.108421	-0.724721	-1.15043	-0.299011	-3.34247	-0.75494	96.4132	7064
cd8	1	acuity_maxn	model_aa	ATRN	0.825543	1	0.00088707	0.108421	-0.546882	-0.868494	-0.22527	-3.33865	-0.766471	61.9799	7618
cd8	1	acuity_maxn	model_aa	TRIM39	0.782104	1	0.000887496	0.108421	-0.565025	-0.897321	-0.23273	-3.33852	-0.76688	58.967	7549
cd8	1	acuity_maxn	model_aa	COX7C	7.19753	5	0.00097689	0.115543	0.336053	0.136795	0.535311	3.31133	-0.848619	99.7131	8295
cd8	1	acuity_maxn	model_aa	NUDT7	0.655892	1	0.00098733	0.115543	-0.537406	-0.856345	-0.218467	-3.3083	-0.857667	52.3673	7435
cd8	1	acuity_maxn	model_aa	TRABD2A	0.694966	1	0.000997786	0.115543	-0.545387	-0.869356	-0.221418	-3.3053	-0.866634	53.802	7385
cd8	1	acuity_maxn	model_aa	RARG	0.969754	1	0.00100589	0.115543	-0.584178	-0.931431	-0.236924	-3.303	-0.873518	62.5538	7230
cd8	1	acuity_maxn	model_aa	SLC25A45	1.92259	3	0.00101896	0.115543	-0.762089	-1.2156	-0.308575	-3.29932	-0.884505	79.4835	6489
cd8	1	acuity_maxn	model_aa	ZNF75D	0.920971	1	0.00102267	0.115543	-0.59465	-0.948634	-0.240666	-3.29828	-0.887595	62.4103	7157
cd8	1	acuity_maxn	model_aa	INPP4A	2.38571	3	0.00104696	0.115543	-0.781712	-1.248	-0.315426	-3.29158	-0.907567	84.505	6308
cd8	1	acuity_maxn	model_aa	ZFP36	7.40297	5	0.00104852	0.115543	0.656369	0.264799	1.04794	3.29116	-0.90883	99.5696	6831
cd8	1	acuity_maxn	model_aa	LAX1	1.67437	3	0.00105355	0.115543	-0.754271	-1.20443	-0.304109	-3.28979	-0.912901	75.6098	6409
cd8	1	acuity_maxn	model_aa	HACL1	1.85796	3	0.00108536	0.116849	-0.713384	-1.14025	-0.286519	-3.28128	-0.938196	79.1966	6518
cd8	1	acuity_maxn	model_aa	CAPN12	1.98822	3	0.00109892	0.116849	-0.803353	-1.28457	-0.322132	-3.27772	-0.948754	80.4878	6061
cd8	1	acuity_maxn	model_aa	AIG1	1.46013	2	0.00110178	0.116849	-0.698733	-1.11738	-0.280086	-3.27697	-0.950962	73.8881	6544
cd8	1	acuity_maxn	model_aa	ATP13A1	1.19773	2	0.00119926	0.118612	-0.637371	-1.02212	-0.252625	-3.25258	-1.023	69.8709	6596
cd8	1	acuity_maxn	model_aa	PDP1	1.31658	2	0.00125289	0.118612	-0.638702	-1.02576	-0.251648	-3.23994	-1.06015	72.023	6484
cd8	1	acuity_maxn	model_aa	MDC1	2.02156	3	0.0012614	0.118612	-0.778071	-1.24987	-0.306274	-3.23798	-1.06589	80.2009	5751
cd8	1	acuity_maxn	model_aa	S1PR5	5.43937	5	0.00126614	0.118612	0.617973	0.243128	0.992818	3.23689	-1.06908	97.9914	6562
cd8	1	acuity_maxn	model_aa	HADHB	2.91487	4	0.00127007	0.118612	-0.786773	-1.26414	-0.309406	-3.23599	-1.07171	88.0918	5672
cd8	1	acuity_maxn	model_aa	CERK	1.32321	2	0.00127601	0.118612	-0.666741	-1.07145	-0.262033	-3.23464	-1.07567	71.1621	6269
cd8	1	acuity_maxn	model_aa	KLHDC10	0.821167	1	0.00128291	0.118612	-0.541223	-0.869901	-0.212545	-3.23308	-1.08025	60.1148	6885
cd8	1	acuity_maxn	model_aa	SYCE1L	1.01727	1	0.00129395	0.118612	-0.605264	-0.973116	-0.237412	-3.23059	-1.08752	65.1363	6567
cd8	1	acuity_maxn	model_aa	BTG1	8.01653	5	0.00130926	0.118612	0.483507	0.189342	0.777671	3.22718	-1.09749	99.7131	7143
cd8	1	aa	model_aa	TRBV13	0.518744	1	2.95434e-08	0.000285123	2.60647	1.694	3.51893	5.60846	1.88734	22.5251	6
cd8	1	aa	model_aa	HSPA6	0.700471	1	1.10743e-05	0.0534393	1.18414	0.659039	1.70925	4.4276	-0.611107	53.9455	6252
cd8	1	aa	model_aa	LIPT2	0.624073	1	4.12089e-05	0.132569	0.980629	0.51412	1.44714	4.1272	-1.16149	53.9455	4531
cd8	1	aa	model_aa	ZXDB	0.615576	1	0.000100702	0.24297	0.913761	0.455117	1.37241	3.91171	-1.53424	52.5108	3505
cd8	1	aa	model_aa	IFI44L	3.25136	4	0.000235863	0.447723	-2.40837	-3.68756	-1.12918	-3.69656	-1.8878	83.7877	11
cd8	1	aa	model_aa	LYSMD3	1.59757	2	0.000323872	0.447723	1.32806	0.60648	2.04964	3.61363	-2.01907	77.4749	606
cd8	1	aa	model_aa	ZSCAN25	0.986981	1	0.000324739	0.447723	1.07255	0.489686	1.65542	3.61292	-2.02018	65.9971	1459
cd8	1	aa	model_aa	CDC14B	1.10472	2	0.000563947	0.680332	1.12604	0.487899	1.76418	3.46455	-2.24797	65.5667	808
cd8	1	aa	model_aa	CLUH	1.07099	2	0.000655045	0.689763	1.14634	0.488877	1.8038	3.42336	-2.30961	65.2798	652
cd8	1	aa	model_aa	GZMA	8.34483	5	0.000719342	0.689763	-0.468292	-0.738925	-0.197659	-3.39739	-2.34811	100	4676
cd8	1	aa	model_aa	HIP1	1.05077	2	0.000786176	0.689763	1.09342	0.456872	1.72998	3.3726	-2.38461	65.9971	711
cd8	1	aa	model_aa	ABRAXAS1	1.57399	2	0.00110625	0.80208	1.1573	0.463654	1.85094	3.27581	-2.52465	77.3314	352
cd8	1	aa	model_aa	RPS18	9.76038	5	0.00115599	0.80208	0.359413	0.143159	0.575667	3.26317	-2.54265	100	5400
cd8	1	aa	model_aa	ACYP1	2.46183	4	0.00121622	0.80208	1.32882	0.525682	2.13195	3.24853	-2.56343	84.0746	75
cd8	1	aa	model_aa	NME4	2.28269	3	0.00125052	0.80208	1.53391	0.604517	2.46331	3.24049	-2.5748	80.2009	28
cd8	1	aa	model_aa	MT-ND3	8.28559	5	0.00132974	0.80208	0.779366	0.304538	1.25419	3.22266	-2.5999	100	1763
cd8	1	aa	model_aa	EPHA4	0.75475	1	0.0016664	0.880854	0.990788	0.374491	1.60708	3.15646	-2.69199	54.089	628
cd8	1	aa	model_aa	RPRD1B	1.3621	2	0.00172651	0.880854	1.06836	0.401592	1.73512	3.14596	-2.70643	73.3142	381
cd8	1	aa	model_aa	ZNF845	0.624647	1	0.00197204	0.880854	0.79846	0.293776	1.30314	3.1063	-2.76055	53.3716	1383
cd8	1	aa	model_aa	SELL	4.48445	5	0.00217601	0.880854	1.54573	0.559308	2.53215	3.07667	-2.80055	94.2611	15
cd8	1	aa	model_aa	RPS8	9.37147	5	0.00219735	0.880854	0.291051	0.105136	0.476967	3.07372	-2.80452	100	5827
cd8	1	aa	model_aa	LIG1	1.59946	2	0.00221752	0.880854	-1.10664	-1.81416	-0.399113	-3.07095	-2.80823	76.3271	214
cd8	1	aa	model_aa	XAF1	4.89553	5	0.00225357	0.880854	-1.43078	-2.34701	-0.514559	-3.06607	-2.81478	95.8393	25
cd8	1	aa	model_aa	EIF2AK4	2.22358	3	0.0022887	0.880854	1.16868	0.419152	1.91821	3.06138	-2.82106	83.9311	115
cd8	1	aa	model_aa	BRCA2	0.53906	1	0.00233097	0.880854	0.753646	0.269418	1.23787	3.05582	-2.82849	49.0674	1519
cd8	1	aa	model_aa	NFIA	0.728156	1	0.00238397	0.880854	0.822863	0.292976	1.35275	3.04898	-2.83761	56.6714	1107
cd8	1	aa	model_aa	RPS27A	9.93859	5	0.00251899	0.880854	0.297766	0.104955	0.490578	3.03217	-2.85995	100	5667
cd8	1	aa	model_aa	NMB	1.21011	2	0.00255558	0.880854	0.999306	0.351286	1.64733	3.02775	-2.8658	69.5839	407
cd8	1	aa	model_aa	BICDL1	0.526685	1	0.00274683	0.90503	0.754611	0.261659	1.24756	3.00558	-2.89504	48.0631	1426
cd8	1	aa	model_aa	ZNF736	0.793666	1	0.00324087	0.90503	0.80589	0.270293	1.34149	2.95425	-2.96193	59.5409	1022
cd8	1	aa	model_aa	CCDC146	1.37312	2	0.00325813	0.90503	-1.05243	-1.75227	-0.352589	-2.95259	-2.96408	70.4448	206
cd8	1	aa	model_aa	RAB3GAP1	0.781975	1	0.00326644	0.90503	0.862551	0.28882	1.43628	2.9518	-2.96511	58.1062	770
cd8	1	aa	model_aa	RPS21	9.07331	5	0.00329228	0.90503	0.378291	0.126458	0.630123	2.94933	-2.96829	100	4595
cd8	1	aa	model_aa	CFH	0.643883	1	0.00343989	0.90503	0.876487	0.290265	1.46271	2.93558	-2.986	47.7762	697
cd8	1	aa	model_aa	RCN1	1.8222	3	0.00353082	0.90503	-1.12513	-1.87976	-0.370498	-2.92737	-2.99653	77.7618	87
cd8	1	aa	model_aa	C12orf29	1.53524	2	0.00358162	0.90503	1.01186	0.332153	1.69156	2.92287	-3.00229	76.1836	259
cd8	1	aa	model_aa	RPL18A	9.53836	5	0.00363398	0.90503	0.253589	0.0829761	0.424202	2.91829	-3.00815	100	6067
cd8	1	aa	model_aa	AIG1	1.46013	2	0.00364314	0.90503	1.0394	0.339909	1.73889	2.9175	-3.00916	73.8881	199
cd8	1	aa	model_aa	ZSCAN2	1.36066	2	0.00371641	0.90503	0.997054	0.32461	1.6695	2.9112	-3.01719	73.3142	278
cd8	1	aa	model_aa	RPS27	10.5965	5	0.00375103	0.90503	0.377568	0.122668	0.632468	2.90827	-3.02093	100	4520
cd8	1	aa	model_aa	CYREN	1.87271	3	0.00388608	0.914744	1.09937	0.354299	1.84444	2.89705	-3.03518	78.7661	101
cd8	1	aa	model_aa	IFT57	1.92742	3	0.00404025	0.928393	1.08834	0.34758	1.8291	2.88468	-3.05085	81.3486	106
cd8	1	aa	model_aa	LETM2	0.527471	1	0.00427475	0.939015	-0.688935	-1.1608	-0.217074	-2.86665	-3.07355	48.637	1551
cd8	1	aa	model_aa	AL035701.1	1.62448	2	0.00444901	0.939015	1.13412	0.353855	1.91438	2.85383	-3.08962	75.6098	57
cd8	1	aa	model_aa	AP000787.1	0.652129	1	0.00446952	0.939015	0.726631	0.226457	1.22681	2.85235	-3.09147	53.9455	1295
cd8	1	aa	model_aa	RPL32	9.97233	5	0.00447567	0.939015	0.240038	0.074783	0.405294	2.85191	-3.09202	100	6162
cd8	1	aa	model_aa	ARL15	1.19505	2	0.00480763	0.960955	0.915691	0.280134	1.55125	2.82881	-3.12076	69.7274	413
cd8	1	aa	model_aa	IDE	1.0353	2	0.0049146	0.960955	0.87621	0.266518	1.4859	2.82168	-3.12959	67.0014	545
cd8	1	aa	model_aa	RPS23	9.65108	5	0.00498646	0.960955	0.270943	0.0820975	0.459788	2.81697	-3.13542	100	5674
cd8	1	aa	model_aa	RPS26	9.01753	5	0.00535963	0.960955	-0.924675	-1.5746	-0.274755	-2.79344	-3.16435	100	349
cd8	1	aa	model_aa	ARMC5	0.967335	1	0.00541256	0.960955	0.87298	0.258687	1.48727	2.79022	-3.16829	62.6973	520
cd8	1	aa	model_aa	ZNF600	2.55524	4	0.00548827	0.960955	1.17211	0.34598	1.99825	2.78567	-3.17385	85.6528	37
cd8	1	aa	model_aa	EDEM3	1.97878	3	0.00551522	0.960955	-1.03668	-1.76777	-0.30558	-2.78406	-3.17582	81.3486	116
cd8	1	aa	model_aa	AC062017.1	0.780445	1	0.00565931	0.960955	0.771655	0.2258	1.31751	2.77559	-3.18614	59.3974	911
cd8	1	aa	model_aa	NKG7	10.8473	5	0.00566576	0.960955	-0.247559	-0.422702	-0.0724165	-2.77522	-3.1866	100	5933
cd8	1	aa	model_aa	TRMT1	2.26063	3	0.00585049	0.960955	1.0812	0.313349	1.84904	2.76465	-3.19944	83.6442	65
cd8	1	aa	model_aa	EPB41L4A	1.47897	2	0.00592555	0.960955	0.998171	0.288206	1.70814	2.76044	-3.20454	72.4534	169
cd8	1	aa	model_aa	MSI2	2.12775	3	0.00609353	0.960955	1.05574	0.302304	1.80917	2.75119	-3.21571	82.4964	81
cd8	1	aa	model_aa	IFITM1	9.91012	5	0.00612505	0.960955	-0.459126	-0.786988	-0.131264	-2.74948	-3.21777	100	3271
cd8	1	aa	model_aa	ERGIC3	4.3506	5	0.00628191	0.960955	-0.959709	-1.64713	-0.272283	-2.74109	-3.22788	95.6958	220
cd8	1	aa	model_aa	ZNF790	0.690915	1	0.00638387	0.960955	0.712264	0.201081	1.22345	2.73574	-3.23431	54.2324	1177
cd8	1	aa	model_aa	IPP	1.57737	2	0.00657691	0.960955	0.982343	0.274761	1.68993	2.72581	-3.2462	75.7532	174
cd8	1	aa	model_aa	IFIT3	2.95959	4	0.00668463	0.960955	-1.62226	-2.79311	-0.451415	-2.72039	-3.25269	82.3529	2
cd8	1	aa	model_aa	AKT1	2.137	3	0.00671907	0.960955	-1.04133	-1.79336	-0.289287	-2.71867	-3.25474	83.2138	83
cd8	1	aa	model_aa	MXD3	0.928588	1	0.00677486	0.960955	0.862205	0.238892	1.48552	2.7159	-3.25804	60.9756	466
cd8	1	aa	model_aa	NDOR1	1.00983	1	0.00679614	0.960955	0.803656	0.222445	1.38487	2.71485	-3.25929	64.7059	695
cd8	1	aa	model_aa	UHRF1BP1	0.907148	1	0.00688946	0.960955	0.787007	0.216877	1.35714	2.71029	-3.26473	63.2712	749
cd8	1	aa	model_aa	PDSS2	1.53841	2	0.006936	0.960955	0.964875	0.26531	1.66444	2.70803	-3.26741	76.3271	190
cd8	1	aa	model_aa	GSTP1	6.97786	5	0.00703362	0.960955	-0.447178	-0.771959	-0.122397	-2.70334	-3.27298	99.8565	3307
cd8	1	aa	model_aa	EHMT2	2.20495	3	0.0071461	0.960955	1.06845	0.29091	1.84598	2.698	-3.27931	82.066	58
cd8	1	aa	model_aa	TMCO4	1.36486	2	0.0071556	0.960955	0.909253	0.247456	1.57105	2.69755	-3.27984	72.023	301
cd8	1	aa	model_aa	CALHM6	1.7802	3	0.00735585	0.960955	1.17271	0.316204	2.02922	2.68825	-3.29083	74.175	30
cd8	1	aa	model_aa	ZFP69	0.557562	1	0.00741519	0.960955	0.653882	0.175827	1.13194	2.68554	-3.29403	50.2152	1477
cd8	1	aa	model_aa	MX1	3.90867	5	0.00756587	0.960955	-1.51138	-2.61915	-0.4036	-2.67874	-3.30204	90.6743	3
cd8	1	aa	model_aa	SLC41A3	2.22949	3	0.00794273	0.960955	1.04189	0.273497	1.81028	2.66225	-3.32138	83.3572	63
cd8	1	aa	model_aa	DRAIC	0.924837	1	0.00795046	0.960955	1.01012	0.265064	1.75517	2.66192	-3.32176	55.3802	93
cd8	1	aa	model_aa	PRKACA	0.979584	1	0.00805848	0.960955	0.782146	0.204245	1.36005	2.65732	-3.32713	65.5667	719
cd8	1	aa	model_aa	NSMAF	1.92202	3	0.00813337	0.960955	0.992661	0.258347	1.72698	2.65417	-3.3308	80.9182	109
cd8	1	aa	model_aa	INTS6-AS1	1.28959	2	0.00818571	0.960955	0.899989	0.233679	1.5663	2.65199	-3.33335	71.736	285
cd8	1	aa	model_aa	C1RL-AS1	1.00472	1	0.00823013	0.960955	0.83598	0.216628	1.45533	2.65014	-3.3355	64.9928	482
cd8	1	aa	model_aa	CEP170	0.886642	1	0.00834831	0.960955	0.770814	0.19869	1.34294	2.64527	-3.34117	62.8407	743
cd8	1	aa	model_aa	USO1	2.67059	4	0.00840298	0.960955	1.06579	0.274058	1.85753	2.64304	-3.34376	86.6571	44
cd8	1	aa	model_aa	DBT	0.687983	1	0.00842698	0.960955	-0.675632	-1.17772	-0.173547	-2.64206	-3.34489	55.8106	1262
cd8	1	aa	model_aa	HAVCR2	2.23293	3	0.00845488	0.960955	-1.19806	-2.08875	-0.307358	-2.64093	-3.3462	80.3443	26
cd8	1	aa	model_aa	ARFGAP1	1.22753	2	0.00856344	0.960955	0.860625	0.219731	1.50152	2.63656	-3.35127	70.8752	388
cd8	1	aa	model_aa	SHLD3	1.10044	2	0.00885212	0.960955	0.855276	0.215603	1.49495	2.62518	-3.36443	66.571	397
cd8	1	aa	model_aa	TSPAN4	0.915376	1	0.00889977	0.960955	0.788983	0.198476	1.37949	2.62333	-3.36656	63.5581	642
cd8	1	aa	model_aa	ERO1A	1.55938	2	0.00890004	0.960955	0.940349	0.236551	1.64415	2.62332	-3.36657	75.4663	183
cd8	1	aa	model_aa	IFT172	0.59182	1	0.0089086	0.960955	0.636809	0.160133	1.11349	2.62299	-3.36695	53.3716	1499
cd8	1	aa	model_aa	MPI	1.7345	3	0.00907936	0.960955	0.970778	0.242297	1.69926	2.61645	-3.37448	77.1879	129
cd8	1	aa	model_aa	DLAT	1.26431	2	0.00914001	0.960955	0.885782	0.220499	1.55107	2.61415	-3.37712	70.4448	294
cd8	1	aa	model_aa	COL6A2	2.69785	4	0.00941604	0.960955	1.20462	0.296294	2.11295	2.60387	-3.38891	85.7963	23
cd8	1	aa	model_aa	RBM15	1.6956	3	0.0094551	0.960955	0.950187	0.233318	1.66706	2.60243	-3.39055	78.7661	156
cd8	1	aa	model_aa	RPL13	9.96705	5	0.00946872	0.960955	0.274088	0.0672625	0.480913	2.60193	-3.39112	100	5333
cd8	1	aa	model_aa	AP4M1	0.951669	1	0.00951434	0.960955	0.787659	0.192915	1.3824	2.60027	-3.39302	62.2669	620
cd8	1	aa	model_aa	PRICKLE3	0.51309	1	0.00956953	0.960955	0.588302	0.143745	1.03286	2.59826	-3.39531	48.4935	1833
cd8	1	aa	model_aa	NRM	1.25251	2	0.00974304	0.960955	0.853557	0.207005	1.50011	2.59203	-3.40242	69.01	370
cd8	1	aa	model_aa	HLA-DQA2	2.72971	4	0.0100651	0.960955	2.10358	0.503172	3.70398	2.58071	-3.41529	68.2927	1
cd8	1	aa	model_aa	RNF168	2.74685	4	0.0102125	0.960955	-1.02865	-1.81279	-0.24451	-2.57563	-3.42104	88.6657	53
cd8	1	aa	model_aa	ZFY	0.939415	1	0.0102404	0.960955	0.766306	0.181935	1.35068	2.57468	-3.42212	46.3415	686
cd8	1	timen:acuity_maxn	model_aa	MRRF	1.44421	2	9.9894e-06	0.0964077	-0.313385	-0.451641	-0.175128	-4.45043	2.80532	74.3185	5
cd8	1	timen:acuity_maxn	model_aa	RPS6KA4	2.20607	3	6.02967e-05	0.201454	-0.329439	-0.489679	-0.1692	-4.03661	1.33926	81.7791	2676
cd8	1	timen:acuity_maxn	model_aa	TAOK1	2.57879	4	6.81707e-05	0.201454	-0.317409	-0.472936	-0.161881	-4.00703	1.23962	86.944	3434
cd8	1	timen:acuity_maxn	model_aa	HAT1	2.63202	4	0.000112562	0.201454	-0.318744	-0.479866	-0.157621	-3.88415	0.833227	87.5179	5484
cd8	1	timen:acuity_maxn	model_aa	SELENOK	5.34866	5	0.000127538	0.201454	-0.234991	-0.354737	-0.115246	-3.85302	0.732197	98.1349	6944
cd8	1	timen:acuity_maxn	model_aa	CHPF2	1.72572	3	0.000137222	0.201454	-0.286507	-0.433202	-0.139812	-3.83469	0.673037	77.1879	6606
cd8	1	timen:acuity_maxn	model_aa	ACTB	11.1361	5	0.000161455	0.201454	-0.103922	-0.157706	-0.0501371	-3.79367	0.541677	100	8794
cd8	1	timen:acuity_maxn	model_aa	MAT2A	2.47404	4	0.000181372	0.201454	-0.312517	-0.47553	-0.149504	-3.76409	0.447806	84.505	7427
cd8	1	timen:acuity_maxn	model_aa	LDOC1	1.37532	2	0.000189217	0.201454	-0.293628	-0.447229	-0.140026	-3.75328	0.41365	67.4319	7712
cd8	1	timen:acuity_maxn	model_aa	RAD1	1.78017	3	0.000208739	0.201454	-0.280079	-0.427582	-0.132575	-3.7281	0.334496	79.4835	8202
cd8	1	timen:acuity_maxn	model_aa	TMEM251	1.04932	2	0.000238973	0.202635	-0.236616	-0.362408	-0.110823	-3.69317	0.22554	65.1363	8841
cd8	1	timen:acuity_maxn	model_aa	PGM1	2.99272	4	0.000253357	0.202635	-0.300634	-0.46112	-0.140148	-3.67799	0.178494	88.6657	8832
cd8	1	timen:acuity_maxn	model_aa	MSMO1	2.12719	3	0.000293075	0.202635	-0.286167	-0.440528	-0.131807	-3.63994	0.0613643	82.3529	9383
cd8	1	timen:acuity_maxn	model_aa	MKI67	0.561519	1	0.000294576	0.202635	0.219474	0.101045	0.337904	3.63859	0.0572576	44.7633	9466
cd8	1	timen:acuity_maxn	model_aa	MAPK1	3.81296	5	0.000314944	0.202635	-0.289961	-0.447185	-0.132736	-3.62101	0.00353231	93.4003	9637
cd8	1	timen:acuity_maxn	model_aa	CD8A	4.86425	5	0.000403814	0.211408	0.358091	0.160318	0.555865	3.55496	-0.195959	96.2697	8592
cd8	1	timen:acuity_maxn	model_aa	FAM217B	2.64201	4	0.000462409	0.211408	-0.289512	-0.451066	-0.127959	-3.51852	-0.304533	86.2267	8296
cd8	1	timen:acuity_maxn	model_aa	SPRYD3	2.43995	4	0.000470137	0.211408	-0.294477	-0.459011	-0.129944	-3.51404	-0.317805	83.3572	8203
cd8	1	timen:acuity_maxn	model_aa	NEK7	1.71442	3	0.000501534	0.211408	-0.265741	-0.414962	-0.116519	-3.49652	-0.369554	76.7575	8135
cd8	1	timen:acuity_maxn	model_aa	CCDC65	1.52989	2	0.000536137	0.211408	-0.251124	-0.392875	-0.109374	-3.47837	-0.422929	74.6055	7975
cd8	1	timen:acuity_maxn	model_aa	OSTM1	2.83578	4	0.000536873	0.211408	-0.297152	-0.4649	-0.129403	-3.47799	-0.424027	86.6571	7651
cd8	1	timen:acuity_maxn	model_aa	DNAJC21	1.65565	2	0.000569044	0.211408	-0.250096	-0.39193	-0.108263	-3.46209	-0.470558	76.6141	7778
cd8	1	timen:acuity_maxn	model_aa	MRPL16	3.09868	4	0.000572127	0.211408	-0.281842	-0.441748	-0.121937	-3.46061	-0.474877	89.67	7502
cd8	1	timen:acuity_maxn	model_aa	RBM3	6.4532	5	0.000584703	0.211408	-0.182084	-0.28557	-0.078599	-3.45465	-0.492254	99.4261	8268
cd8	1	timen:acuity_maxn	model_aa	CIRBP	6.94379	5	0.000588789	0.211408	-0.0999762	-0.156828	-0.0431245	-3.45273	-0.497819	100	8895
cd8	1	timen:acuity_maxn	model_aa	ATP6V1A	1.72945	3	0.000590011	0.211408	-0.25917	-0.406572	-0.111768	-3.45217	-0.499476	76.7575	7587
cd8	1	timen:acuity_maxn	model_aa	SLC25A51	1.62686	2	0.000600799	0.211408	-0.253554	-0.397971	-0.109138	-3.44719	-0.513953	77.1879	7571
cd8	1	timen:acuity_maxn	model_aa	ATG2B	1.25127	2	0.000613349	0.211408	-0.227041	-0.35657	-0.0975124	-3.4415	-0.530468	71.1621	7723
cd8	1	timen:acuity_maxn	model_aa	ZNF251	0.692712	1	0.000876252	0.226087	-0.176705	-0.280514	-0.0728952	-3.34211	-0.814912	56.0976	7368
cd8	1	timen:acuity_maxn	model_aa	FLYWCH1	1.17193	2	0.000930568	0.226087	-0.219656	-0.349358	-0.089954	-3.32511	-0.862766	67.5753	6657
cd8	1	timen:acuity_maxn	model_aa	COX7C	7.19753	5	0.000953527	0.226087	0.114816	0.0468786	0.182754	3.3182	-0.88215	99.7131	8074
cd8	1	timen:acuity_maxn	model_aa	HEBP1	1.4087	2	0.000956027	0.226087	-0.234742	-0.373671	-0.0958121	-3.31746	-0.884233	74.3185	6361
cd8	1	timen:acuity_maxn	model_aa	LAT2	3.60877	5	0.00109023	0.226087	-0.282279	-0.451252	-0.113307	-3.27999	-0.988613	92.109	5276
cd8	1	timen:acuity_maxn	model_aa	SLC12A6	1.15455	2	0.00109155	0.226087	-0.214838	-0.343454	-0.0862224	-3.27965	-0.989576	69.5839	6286
cd8	1	timen:acuity_maxn	model_aa	FGGY	0.687554	1	0.00109287	0.226087	-0.168329	-0.269111	-0.0675457	-3.2793	-0.990537	54.8063	7026
cd8	1	timen:acuity_maxn	model_aa	SF1	5.43854	5	0.00110362	0.226087	-0.202904	-0.324493	-0.081316	-3.2765	-0.998306	98.1349	6456
cd8	1	timen:acuity_maxn	model_aa	SPRTN	2.36371	3	0.00110633	0.226087	-0.265431	-0.424522	-0.10634	-3.27579	-1.00026	84.2181	5486
cd8	1	timen:acuity_maxn	model_aa	IMMT	2.59905	4	0.0011308	0.226087	-0.275653	-0.441189	-0.110118	-3.26951	-1.01762	85.0789	5256
cd8	1	timen:acuity_maxn	model_aa	LYSMD2	2.14505	3	0.00114421	0.226087	-0.271157	-0.434161	-0.108153	-3.26612	-1.02698	80.4878	5288
cd8	1	timen:acuity_maxn	model_aa	DNAJC17	1.82853	3	0.00114683	0.226087	-0.251553	-0.402803	-0.100303	-3.26546	-1.0288	77.7618	5595
cd8	1	timen:acuity_maxn	model_aa	NSD1	3.37072	4	0.00115064	0.226087	-0.257077	-0.411693	-0.102461	-3.26451	-1.03143	91.9656	5490
cd8	1	timen:acuity_maxn	model_aa	C5orf15	2.00456	3	0.00117928	0.226087	-0.258469	-0.41426	-0.102677	-3.25743	-1.05094	80.0574	5399
cd8	1	timen:acuity_maxn	model_aa	PDHX	1.30771	2	0.00119096	0.226087	-0.216203	-0.346633	-0.0857737	-3.25459	-1.05876	73.1707	6042
cd8	1	timen:acuity_maxn	model_aa	PGK1	5.78222	5	0.00120436	0.226087	-0.186783	-0.299576	-0.07399	-3.25136	-1.06763	98.4218	6506
cd8	1	timen:acuity_maxn	model_aa	GOLGA1	1.2295	2	0.00120878	0.226087	-0.216947	-0.347999	-0.0858962	-3.2503	-1.07054	69.7274	5983
cd8	1	timen:acuity_maxn	model_aa	ZNF287	0.753182	1	0.00123728	0.226087	-0.184056	-0.29547	-0.0726428	-3.24357	-1.08901	57.5323	6493
cd8	1	timen:acuity_maxn	model_aa	TMEM33	1.96855	3	0.00127439	0.226087	-0.246821	-0.396623	-0.0970193	-3.23501	-1.11244	81.6356	5350
cd8	1	timen:acuity_maxn	model_aa	RABIF	3.03693	4	0.00128564	0.226087	-0.257645	-0.414139	-0.101151	-3.23246	-1.11941	89.957	5136
cd8	1	timen:acuity_maxn	model_aa	FUBP3	1.39428	2	0.00129308	0.226087	-0.219117	-0.352278	-0.0859556	-3.23079	-1.12398	73.6011	5778
cd8	1	timen:acuity_maxn	model_aa	TAF4	0.980475	1	0.00134005	0.226087	-0.189248	-0.304627	-0.0738682	-3.22042	-1.15225	64.9928	6218
cd8	1	timen:acuity_maxn	model_aa	DGCR6L	3.9026	5	0.00137503	0.226087	-0.235202	-0.378934	-0.0914705	-3.21291	-1.17266	94.5481	5326
cd8	1	timen:acuity_maxn	model_aa	ZNF213-AS1	1.66042	2	0.00137668	0.226087	-0.246326	-0.396872	-0.0957801	-3.21256	-1.17362	77.1879	5130
cd8	1	timen:acuity_maxn	model_aa	PLAUR	0.580869	1	0.00140217	0.226087	-0.162745	-0.262375	-0.063115	-3.20721	-1.18814	50.6456	6595
cd8	1	timen:acuity_maxn	model_aa	MCOLN2	2.0767	3	0.00140221	0.226087	-0.259318	-0.41807	-0.100567	-3.2072	-1.18817	81.2052	4794
cd8	1	timen:acuity_maxn	model_aa	ZFY	0.939415	1	0.00140242	0.226087	-0.194786	-0.314034	-0.0755391	-3.20716	-1.18828	46.3415	5995
cd8	1	timen:acuity_maxn	model_aa	AAED1	0.825456	1	0.00140303	0.226087	-0.195993	-0.315984	-0.0760025	-3.20703	-1.18862	58.8235	5968
cd8	1	timen:acuity_maxn	model_aa	RPUSD1	2.2494	3	0.00140796	0.226087	-0.251211	-0.405056	-0.0973656	-3.20601	-1.1914	83.5007	4944
cd8	1	timen:acuity_maxn	model_aa	TEFM	1.47336	2	0.00141075	0.226087	-0.229829	-0.370606	-0.089053	-3.20543	-1.19297	73.7446	5357
cd8	1	timen:acuity_maxn	model_aa	MUTYH	1.66608	2	0.00143467	0.226087	-0.238625	-0.385013	-0.0922366	-3.20051	-1.20628	75.3228	5142
cd8	1	timen:acuity_maxn	model_aa	CLEC2B	5.85833	5	0.00145326	0.226087	0.160454	0.0619049	0.259003	3.19674	-1.21647	99.1392	6564
cd8	1	timen:acuity_maxn	model_aa	CBFB	1.99093	3	0.00145585	0.226087	-0.253858	-0.4098	-0.0979157	-3.19622	-1.21788	79.4835	4774
cd8	1	timen:acuity_maxn	model_aa	SMG6	1.54476	2	0.0014625	0.226087	-0.238618	-0.38526	-0.0919762	-3.19489	-1.22149	75.3228	5084
cd8	1	timen:acuity_maxn	model_aa	TRAF2	1.55115	2	0.00150675	0.226087	-0.2294	-0.370763	-0.0880363	-3.18615	-1.24507	75.1793	5173
cd8	1	timen:acuity_maxn	model_aa	APOL3	2.07957	3	0.00151506	0.226087	-0.251097	-0.405909	-0.0962844	-3.18453	-1.24942	80.3443	4681
cd8	1	timen:acuity_maxn	model_aa	DCAF15	1.48319	2	0.00152271	0.226087	-0.230799	-0.373163	-0.088435	-3.18305	-1.25341	74.8924	5128
cd8	1	timen:acuity_maxn	model_aa	FBXO4	1.2881	2	0.00160888	0.227365	-0.216888	-0.351356	-0.0824198	-3.16684	-1.29693	71.0187	5242
cd8	1	timen:acuity_maxn	model_aa	UQCC3	2.81696	4	0.00161027	0.227365	-0.252445	-0.40897	-0.0959194	-3.16659	-1.29761	88.5222	4490
cd8	1	timen:acuity_maxn	model_aa	PIAS2	1.31556	2	0.00163427	0.227365	-0.21682	-0.351442	-0.0821974	-3.16222	-1.3093	71.8795	5199
cd8	1	timen:acuity_maxn	model_aa	ANAPC10	1.71845	3	0.00165179	0.227365	-0.236429	-0.383373	-0.089485	-3.15907	-1.31773	77.4749	4725
cd8	1	timen:acuity_maxn	model_aa	BMI1	1.6902	3	0.00167169	0.227365	-0.234866	-0.381003	-0.0887297	-3.15552	-1.32719	76.901	4720
cd8	1	timen:acuity_maxn	model_aa	ULK3	2.75859	4	0.00167267	0.227365	-0.259237	-0.420547	-0.0979279	-3.15535	-1.32765	87.3745	4219
cd8	1	timen:acuity_maxn	model_aa	ANP32E	3.90277	5	0.00173029	0.231931	-0.244715	-0.397473	-0.0919559	-3.14531	-1.35441	94.1176	4424
cd8	1	timen:acuity_maxn	model_aa	SELENOM	2.84571	4	0.00184795	0.235479	-0.274398	-0.446759	-0.102037	-3.12574	-1.40634	87.0875	3559
cd8	1	timen:acuity_maxn	model_aa	SNX10	2.06142	3	0.00190185	0.235479	-0.25102	-0.409131	-0.0929098	-3.11715	-1.42901	80.9182	4009
cd8	1	timen:acuity_maxn	model_aa	FAM210B	1.03007	1	0.00191669	0.235479	-0.196942	-0.321083	-0.0728012	-3.11483	-1.43515	66.2841	5215
cd8	1	timen:acuity_maxn	model_aa	BRF2	1.76784	3	0.00192221	0.235479	-0.232285	-0.378744	-0.0858255	-3.11397	-1.43742	79.1966	4378
cd8	1	timen:acuity_maxn	model_aa	MAGOHB	2.14544	3	0.00194072	0.235479	-0.243951	-0.397907	-0.0899941	-3.1111	-1.44497	82.066	4093
cd8	1	timen:acuity_maxn	model_aa	LIG4	0.569373	1	0.0019568	0.235479	-0.151013	-0.246393	-0.0556335	-3.10863	-1.45148	49.6413	6203
cd8	1	timen:acuity_maxn	model_aa	ARGLU1	5.44175	5	0.00195978	0.235479	-0.195077	-0.318306	-0.0718487	-3.10817	-1.45267	97.9914	5205
cd8	1	timen:acuity_maxn	model_aa	TGFBR1	2.08038	3	0.00198373	0.235479	-0.24443	-0.399015	-0.0898444	-3.10453	-1.46225	81.4921	4026
cd8	1	timen:acuity_maxn	model_aa	MTMR2	1.50721	2	0.00198977	0.235479	-0.221058	-0.360903	-0.0812125	-3.10362	-1.46465	74.6055	4538
cd8	1	timen:acuity_maxn	model_aa	TOB2	1.36784	2	0.00205084	0.235479	-0.220697	-0.360723	-0.08067	-3.09453	-1.48847	70.3013	4473
cd8	1	timen:acuity_maxn	model_aa	ZNF595	1.41357	2	0.00205738	0.235479	-0.232909	-0.38073	-0.0850884	-3.09358	-1.49098	72.4534	4180
cd8	1	timen:acuity_maxn	model_aa	HSPA6	0.700471	1	0.00206585	0.235479	-0.168766	-0.275919	-0.061612	-3.09234	-1.49422	53.9455	5703
cd8	1	timen:acuity_maxn	model_aa	HCST	8.58449	5	0.00207395	0.235479	-0.0664644	-0.10868	-0.0242484	-3.09116	-1.4973	100	8102
cd8	1	timen:acuity_maxn	model_aa	GGACT	1.44503	2	0.00216862	0.242272	-0.219133	-0.358929	-0.0793381	-3.0777	-1.53245	73.4577	4337
cd8	1	timen:acuity_maxn	model_aa	TMC4	0.67575	1	0.00218923	0.242272	-0.176863	-0.289797	-0.0639291	-3.07484	-1.5399	51.6499	5383
cd8	1	timen:acuity_maxn	model_aa	NME3	3.97448	5	0.00220909	0.242272	-0.220659	-0.361683	-0.0796341	-3.07211	-1.54701	95.122	4253
cd8	1	timen:acuity_maxn	model_aa	RXYLT1	1.57374	2	0.00224011	0.242913	-0.216824	-0.355588	-0.0780595	-3.06789	-1.55798	76.3271	4307
cd8	1	timen:acuity_maxn	model_aa	KLF7	0.516663	1	0.00237723	0.246231	-0.159774	-0.262632	-0.0569158	-3.04984	-1.60472	46.198	5631
cd8	1	timen:acuity_maxn	model_aa	PGM2	1.48333	2	0.00241247	0.246231	-0.218207	-0.35889	-0.0775246	-3.04536	-1.61628	74.175	4090
cd8	1	timen:acuity_maxn	model_aa	SLC25A45	1.92259	3	0.00243233	0.246231	-0.239639	-0.394266	-0.0850119	-3.04286	-1.62273	79.4835	3509
cd8	1	timen:acuity_maxn	model_aa	COMMD7	1.8567	3	0.00243968	0.246231	-0.238072	-0.391735	-0.0844095	-3.04194	-1.6251	79.7704	3527
cd8	1	timen:acuity_maxn	model_aa	MTHFD2	2.64228	4	0.0024529	0.246231	-0.2463	-0.405359	-0.0872405	-3.04029	-1.62935	87.0875	3303
cd8	1	timen:acuity_maxn	model_aa	TACC1	3.32846	4	0.0024726	0.246231	-0.251782	-0.414513	-0.0890516	-3.03785	-1.63564	90.8178	3144
cd8	1	timen:acuity_maxn	model_aa	ENO3	0.720111	1	0.00250529	0.246231	-0.171071	-0.281782	-0.0603589	-3.03383	-1.64596	55.3802	5234
cd8	1	timen:acuity_maxn	model_aa	GTF2H1	1.66824	3	0.00251628	0.246231	-0.223987	-0.369009	-0.0789654	-3.03249	-1.64939	76.6141	3833
cd8	1	timen:acuity_maxn	model_aa	MEF2C	0.551675	1	0.00254161	0.246231	-0.163744	-0.269868	-0.0576196	-3.02943	-1.65726	45.6241	5405
cd8	1	timen:acuity_maxn	model_aa	FARS2	1.85157	3	0.00257453	0.246231	-0.231697	-0.382057	-0.081336	-3.02549	-1.66737	78.0488	3545
cd8	1	timen:acuity_maxn	model_aa	RGP1	1.66011	2	0.00258633	0.246231	0.222799	0.0781456	0.367453	3.02409	-1.67096	77.4749	3792
cd8	10	(Intercept)	model_aa	RPL41	8.34115	5	0	0	8.39561	8.30556	8.48566	183.091	1239.2	100	1
cd8	10	(Intercept)	model_aa	RPL32	7.44718	5	0	0	7.58957	7.50046	7.67868	167.258	1185.74	100	5
cd8	10	(Intercept)	model_aa	RPL30	7.55034	5	0	0	7.63272	7.53995	7.72548	161.574	1165.25	100	7
cd8	10	(Intercept)	model_aa	RPL28	7.69722	5	0	0	7.58745	7.4951	7.67979	161.349	1164.43	100	8
cd8	10	(Intercept)	model_aa	B2M	8.78179	5	0	0	8.57098	8.46556	8.67641	159.647	1158.13	100	2
cd8	10	(Intercept)	model_aa	RPS12	7.93564	5	0	0	8.15377	8.05128	8.25627	156.226	1145.28	100	4
cd8	10	(Intercept)	model_aa	RPS15	6.87889	5	0	0	6.92519	6.83758	7.01279	155.23	1141.48	100	17
cd8	10	(Intercept)	model_aa	RPL10	7.94821	5	0	0	8.19464	8.09091	8.29836	155.141	1141.14	100	3
cd8	10	(Intercept)	model_aa	RPL11	7.05407	5	0	0	7.22783	7.13417	7.32148	151.545	1127.21	100	12
cd8	10	(Intercept)	model_aa	RPL19	7.05966	5	0	0	7.21322	7.11964	7.3068	151.364	1126.5	100	13
cd8	10	(Intercept)	model_aa	RPL18A	6.90793	5	0	0	7.13268	7.03877	7.22658	149.156	1117.77	100	16
cd8	10	(Intercept)	model_aa	RPS15A	7.23547	5	0	0	7.55782	7.45143	7.6642	139.507	1078.01	100	11
cd8	10	(Intercept)	model_aa	RPLP1	7.75049	5	0	0	7.91997	7.80847	8.03148	139.479	1077.9	100	9
cd8	10	(Intercept)	model_aa	RPS27A	7.09551	5	0	0	7.49755	7.39114	7.60396	138.365	1073.13	100	14
cd8	10	(Intercept)	model_aa	RPS23	7.01741	5	0	0	7.26802	7.1646	7.37144	138.004	1071.58	100	19
cd8	10	(Intercept)	model_aa	RPL13	7.50037	5	0	0	7.82644	7.71462	7.93826	137.441	1069.15	100	10
cd8	10	(Intercept)	model_aa	FAU	6.52035	5	0	0	6.51758	6.42382	6.61135	136.497	1065.05	100	27
cd8	10	(Intercept)	model_aa	RPL34	7.19424	5	0	0	7.57668	7.46701	7.68635	135.672	1061.44	100	15
cd8	10	(Intercept)	model_aa	EEF1A1	8.20275	5	0	0	8.48966	8.36446	8.61486	133.158	1050.33	100	6
cd8	10	(Intercept)	model_aa	RPS3	7.01801	5	0	0	7.3752	7.2616	7.4888	127.486	1024.47	100	20
cd8	10	(Intercept)	model_aa	RPS28	7.15723	5	0	0	7.37127	7.25679	7.48576	126.44	1019.58	100	21
cd8	10	(Intercept)	model_aa	RPS25	6.43695	5	0	0	6.50519	6.40163	6.60875	123.352	1004.9	100	33
cd8	10	(Intercept)	model_aa	RPL35A	6.39129	5	0	0	6.57777	6.47227	6.68328	122.43	1000.45	100	31
cd8	10	(Intercept)	model_aa	RPL29	6.48998	5	0	0	6.73409	6.62564	6.84253	121.939	998.07	100	29
cd8	10	(Intercept)	model_aa	RPS24	6.53481	5	0	0	6.58593	6.47973	6.69213	121.775	997.272	100	32
cd8	10	(Intercept)	model_aa	RPS4X	6.63402	5	0	0	7.22	7.10334	7.33665	121.539	996.121	100	24
cd8	10	(Intercept)	model_aa	RPS27	7.6223	5	0	0	7.84877	7.7214	7.97614	121.005	993.512	100	18
cd8	10	(Intercept)	model_aa	RPL12	6.64192	5	0	0	6.72495	6.61575	6.83416	120.93	993.144	100	30
cd8	10	(Intercept)	model_aa	RPS19	7.10578	5	0	0	7.47621	7.352	7.60041	118.2	979.61	100	22
cd8	10	(Intercept)	model_aa	RPL14	6.46733	5	0	0	6.49335	6.38505	6.60166	117.734	977.27	100	35
cd8	10	(Intercept)	model_aa	RPS18	7.15957	5	0	0	7.46238	7.3375	7.58727	117.339	975.279	100	23
cd8	10	(Intercept)	model_aa	RPS8	6.81749	5	0	0	7.2199	7.09787	7.34194	116.178	969.395	100	25
cd8	10	(Intercept)	model_aa	RPL7A	6.40598	5	0	0	6.65183	6.53937	6.76428	116.158	969.293	100	34
cd8	10	(Intercept)	model_aa	RPS14	6.78219	5	0	0	7.22273	7.09941	7.34605	115.009	963.412	100	26
cd8	10	(Intercept)	model_aa	TMSB4X	7.39053	5	0	0	7.22225	7.09439	7.35011	110.923	942.028	100	28
cd8	10	(Intercept)	model_aa	RPS7	6.43486	5	0	0	6.60469	6.48683	6.72255	110.04	937.314	100	38
cd8	10	(Intercept)	model_aa	RPL18	6.31679	5	0	0	6.54072	6.42349	6.65795	109.566	934.766	100	40
cd8	10	(Intercept)	model_aa	RPL36	6.44461	5	0	0	6.4862	6.36987	6.60252	109.495	934.381	100	42
cd8	10	(Intercept)	model_aa	RPL6	6.17465	5	0	0	6.39933	6.28293	6.51573	107.956	926.038	100	43
cd8	10	(Intercept)	model_aa	RPL35	5.75443	5	0	0	5.91191	5.80162	6.0222	105.263	911.157	100	52
cd8	10	(Intercept)	model_aa	RPLP2	5.92722	5	0	0	6.2936	6.17499	6.41221	104.197	905.173	100	49
cd8	10	(Intercept)	model_aa	RPS3A	6.57291	5	0	0	6.96577	6.83256	7.09897	102.691	896.617	100	36
cd8	10	(Intercept)	model_aa	RPS13	6.66138	5	0	0	6.88135	6.74853	7.01416	101.744	891.18	99.8428	39
cd8	10	(Intercept)	model_aa	RPS6	6.20242	5	0	0	6.53679	6.41015	6.66342	101.366	888.994	100	45
cd8	10	(Intercept)	model_aa	RPL8	6.2329	5	0	0	6.42358	6.29884	6.54831	101.127	887.61	100	47
cd8	10	(Intercept)	model_aa	RPS21	6.43226	5	0	0	6.67503	6.5405	6.80957	97.4289	865.792	100	46
cd8	10	(Intercept)	model_aa	RPL37	6.36672	5	0	0	6.54776	6.41563	6.67989	97.3098	865.077	100	50
cd8	10	(Intercept)	model_aa	TPT1	6.58783	5	0	0	6.87249	6.73064	7.01435	95.1355	851.882	100	44
cd8	10	(Intercept)	model_aa	PTMA	6.23553	5	0	0	6.06285	5.93665	6.18905	94.3408	846.992	100	57
cd8	10	(Intercept)	model_aa	RPL39	7.24913	5	0	0	7.44159	7.28374	7.59944	92.5768	836.003	99.8428	37
cd8	10	(Intercept)	model_aa	RPL3	6.33796	5	0	0	6.83516	6.68958	6.98073	92.2028	833.65	100	48
cd8	10	(Intercept)	model_aa	RPL24	5.57599	5	0	0	5.7413	5.61662	5.86598	90.4258	822.35	100	59
cd8	10	(Intercept)	model_aa	TMSB10	6.83649	5	0	0	6.54708	6.40361	6.69056	89.6093	817.091	100	53
cd8	10	(Intercept)	model_aa	RPLP0	6.17264	5	0	0	6.42916	6.2849	6.57341	87.521	803.449	100	56
cd8	10	(Intercept)	model_aa	RPS5	5.75486	5	0	0	6.03513	5.89884	6.17142	86.9558	799.708	100	58
cd8	10	(Intercept)	model_aa	HLA-B	7.21536	5	0	0	7.06369	6.8973	7.23008	83.3636	775.426	100	51
cd8	10	(Intercept)	model_aa	RPL5	5.78487	5	0	0	6.0599	5.91124	6.20857	80.045	752.185	99.8428	60
cd8	10	(Intercept)	model_aa	RPL21	5.65395	5	0	0	6.05929	5.91004	6.20854	79.7237	749.891	100	61
cd8	10	(Intercept)	model_aa	ACTB	7.1145	5	0	0	7.09491	6.91914	7.27069	79.2607	746.574	100	54
cd8	10	(Intercept)	model_aa	NACA	5.49539	5	0	0	5.79662	5.65189	5.94134	78.6525	742.19	99.8428	64
cd8	10	(Intercept)	model_aa	S100A4	6.26836	5	0	0	6.06323	5.91158	6.21488	78.5125	741.177	100	62
cd8	10	(Intercept)	model_aa	MALAT1	8.48769	5	0	0	8.24799	8.04155	8.45443	78.4578	740.78	99.8428	41
cd8	10	(Intercept)	model_aa	RPL22	5.32561	5	0	0	5.40144	5.26496	5.53792	77.7185	735.403	100	68
cd8	10	(Intercept)	model_aa	RPL15	5.65294	5	0	0	5.84678	5.69887	5.99469	77.6257	734.725	99.8428	65
cd8	10	(Intercept)	model_aa	RPL9	5.8144	5	0	0	6.03905	5.88548	6.19263	77.2193	731.748	99.8428	63
cd8	10	(Intercept)	model_aa	RPS9	5.72095	5	1.66886e-308	1.6719e-308	5.98092	5.82131	6.14053	73.5866	704.545	99.8428	66
cd8	10	(Intercept)	model_aa	MT-CO2	6.89964	5	1.66903e-308	1.68132e-308	7.36677	7.16969	7.56385	73.4033	703.145	100	55
cd8	10	(Intercept)	model_aa	SH3BGRL3	5.51614	5	1.68475e-308	3.47833e-308	5.42852	5.2822	5.57484	72.8534	698.924	100	69
cd8	10	(Intercept)	model_aa	RPSA	5.63438	5	1.49192e-302	8.0196e-301	5.83132	5.66934	5.99331	70.693	682.09	99.8428	67
cd8	10	(Intercept)	model_aa	RACK1	5.4248	5	1.51049e-301	8.00344e-300	5.54789	5.39314	5.70263	70.4022	679.793	99.8428	70
cd8	10	(Intercept)	model_aa	HLA-A	6.06666	5	1.00787e-290	5.26506e-289	5.69645	5.53031	5.86259	67.3289	655.051	100	71
cd8	10	(Intercept)	model_aa	SERF2	5.01416	5	1.17279e-290	6.04149e-289	5.01942	4.87299	5.16586	67.3105	654.9	99.8428	78
cd8	10	(Intercept)	model_aa	UBA52	5.09787	5	7.61169e-284	3.86736e-282	5.31887	5.15924	5.47851	65.4295	639.32	99.8428	76
cd8	10	(Intercept)	model_aa	RPL23A	5.4874	5	1.44269e-280	7.23101e-279	5.61369	5.44288	5.7845	64.5386	631.822	99.6855	73
cd8	10	(Intercept)	model_aa	EIF1	5.9324	5	7.14991e-270	3.53587e-268	5.97492	5.78474	6.16511	61.6931	607.346	99.8428	72
cd8	10	(Intercept)	model_aa	EEF1D	4.95342	5	2.19352e-266	1.07049e-264	5.19566	5.02781	5.36351	60.7853	599.363	99.6855	82
cd8	10	(Intercept)	model_aa	EEF1B2	5.07419	5	2.20287e-265	1.0611e-263	5.53869	5.359	5.71839	60.5262	597.07	99.8428	77
cd8	10	(Intercept)	model_aa	RPL37A	5.04455	5	1.85931e-262	8.84127e-261	5.18118	5.01097	5.3514	59.774	590.369	100	84
cd8	10	(Intercept)	model_aa	RPS16	5.31393	5	6.37831e-258	2.99458e-256	5.56837	5.38184	5.7549	58.621	579.982	99.5283	80
cd8	10	(Intercept)	model_aa	CALM1	5.32877	5	5.25561e-257	2.43663e-255	5.25705	5.08025	5.43385	58.39	577.884	99.5283	85
cd8	10	(Intercept)	model_aa	RPL10A	5.24684	5	5.78965e-253	2.65109e-251	5.6726	5.47846	5.86674	57.3782	568.625	99.5283	81
cd8	10	(Intercept)	model_aa	HLA-C	6.35152	5	3.80124e-252	1.71936e-250	6.17448	5.96242	6.38655	57.1751	566.752	99.6855	74
cd8	10	(Intercept)	model_aa	RPL26	5.42096	5	1.28937e-248	5.76179e-247	5.83846	5.63483	6.04209	56.3032	558.663	99.6855	79
cd8	10	(Intercept)	model_aa	FTL	5.62477	5	1.56419e-248	6.90666e-247	5.41187	5.22305	5.60069	56.2826	558.471	99.5283	86
cd8	10	(Intercept)	model_aa	RPL36AL	4.7962	5	3.82505e-248	1.66907e-246	4.69183	4.52785	4.85581	56.1873	557.581	99.8428	94
cd8	10	(Intercept)	model_aa	S100A6	5.4423	5	4.12662e-244	1.77972e-242	5.16576	4.982	5.34952	55.2036	548.339	99.8428	90
cd8	10	(Intercept)	model_aa	PFDN5	4.69314	5	3.10468e-233	1.32359e-231	4.95308	4.76819	5.13797	52.6067	523.407	99.3711	95
cd8	10	(Intercept)	model_aa	PFN1	5.65402	5	7.97198e-229	3.36001e-227	5.58454	5.37191	5.79716	51.5764	513.297	99.3711	89
cd8	10	(Intercept)	model_aa	UBC	4.99767	5	1.09148e-226	4.54865e-225	4.8118	4.62682	4.99678	51.0817	508.397	99.6855	97
cd8	10	(Intercept)	model_aa	CD3E	4.77223	5	3.65381e-225	1.50578e-223	4.67792	4.49684	4.859	50.7305	504.901	99.5283	100
cd8	10	(Intercept)	model_aa	FTH1	5.88491	5	1.96774e-222	8.02018e-221	5.89789	5.66674	6.12904	50.1049	498.637	99.8428	87
cd8	10	(Intercept)	model_aa	MT-CO1	6.38482	5	6.52029e-220	2.62867e-218	6.96474	6.68862	7.24087	49.5318	492.856	99.5283	75
cd8	10	(Intercept)	model_aa	CFL1	5.00728	5	6.64159e-220	2.64878e-218	4.89658	4.70244	5.09071	49.53	492.837	99.3711	98
cd8	10	(Intercept)	model_aa	MT-CYB	5.47967	5	7.70627e-217	3.0407e-215	6.29715	6.04395	6.55035	48.8384	485.807	99.8428	83
cd8	10	(Intercept)	model_aa	H3F3B	5.7775	5	5.06599e-216	1.97787e-214	5.52375	5.30081	5.74669	48.6548	483.931	99.3711	93
cd8	10	(Intercept)	model_aa	MYL6	4.54715	5	2.46645e-215	9.52924e-214	4.3165	4.14173	4.49127	48.5007	482.354	99.8428	106
cd8	10	(Intercept)	model_aa	MT-ATP6	5.64693	5	8.16409e-212	3.12171e-210	6.09663	5.84573	6.34753	47.7165	474.279	99.8428	88
cd8	10	(Intercept)	model_aa	RPL27	4.75076	5	1.63304e-210	6.18057e-209	5.02308	4.81511	5.23106	47.4284	471.294	99.3711	99
cd8	10	(Intercept)	model_aa	RPS2	5.47403	5	1.89884e-210	7.11395e-209	5.74076	5.503	5.97853	47.4139	471.143	99.5283	92
cd8	10	(Intercept)	model_aa	HNRNPA1	4.64044	5	6.45799e-209	2.39527e-207	4.51337	4.3251	4.70164	47.0762	467.629	99.5283	104
cd8	10	sex_n	model_aa	RPS4Y1	2.46915	5	2.96676e-251	1.10037e-247	3.96358	3.82692	4.10025	56.9539	534.043	65.0943	1
cd8	10	sex_n	model_aa	DDX3Y	0.609352	1	1.02065e-59	1.8928e-56	1.02207	0.911645	1.13249	18.1761	123.001	40.7233	2
cd8	10	sex_n	model_aa	RPS4X	6.63402	5	8.03605e-43	9.93524e-40	-0.438991	-0.497202	-0.380781	-14.8092	85.3885	100	3
cd8	10	sex_n	model_aa	EIF1AX	1.6501	4	5.34253e-18	4.95386e-15	-0.680755	-0.830769	-0.53074	-8.91122	30.0862	79.8742	4
cd8	10	sex_n	model_aa	DDX3X	1.32659	4	7.89751e-11	5.85837e-08	-0.491728	-0.637694	-0.345763	-6.61537	14.2063	75.1572	5
cd8	10	sex_n	model_aa	ZRSR2	0.592881	1	5.84328e-08	3.61212e-05	-0.302755	-0.411059	-0.19445	-5.48938	7.90688	53.7736	6
cd8	10	sex_n	model_aa	RPLP1	7.75049	5	1.04467e-07	5.53527e-05	0.152467	0.0968254	0.208108	5.38094	7.35586	100	9
cd8	10	sex_n	model_aa	CA5B	0.994229	3	4.09563e-05	0.0189884	-0.291066	-0.429425	-0.152707	-4.13109	1.74174	67.9245	671
cd8	10	sex_n	model_aa	ORMDL3	0.582193	1	0.000116536	0.0480258	0.224838	0.110973	0.338703	3.87756	0.77244	53.6164	2533
cd8	10	sex_n	model_aa	TRDV2	0.801508	2	0.000142759	0.0529492	-0.401606	-0.607694	-0.195517	-3.8267	0.585032	36.478	2137
cd8	10	sex_n	model_aa	NOSIP	2.59601	5	0.000342648	0.115535	-0.312361	-0.482729	-0.141992	-3.60037	-0.220319	88.8365	3233
cd8	10	sex_n	model_aa	ATP1A1	1.21547	4	0.000430056	0.132923	-0.259602	-0.403624	-0.11558	-3.53964	-0.428397	73.2704	2971
cd8	10	sex_n	model_aa	FAM122B	0.505033	1	0.000504029	0.143803	0.181965	0.0797747	0.284155	3.49669	-0.573502	50.6289	3014
cd8	10	sex_n	model_aa	LZIC	0.551461	1	0.000829817	0.219842	-0.184134	-0.291787	-0.07648	-3.3588	-1.02788	52.673	2418
cd8	10	sex_n	model_aa	JPX	0.75222	2	0.00104974	0.259565	-0.205918	-0.328748	-0.0830894	-3.2921	-1.24131	61.1635	1999
cd8	10	sex_n	model_aa	B3GNT2	0.560673	1	0.00129528	0.300262	-0.183888	-0.295633	-0.072143	-3.23151	-1.43166	51.1006	1940
cd8	10	sex_n	model_aa	SYAP1	0.96642	3	0.00146386	0.319381	-0.230481	-0.372105	-0.0888574	-3.19579	-1.54224	65.8805	1422
cd8	10	sex_n	model_aa	DHRS4	0.722238	2	0.00214724	0.431538	0.181441	0.0658252	0.297057	3.08175	-1.88736	61.6352	1487
cd8	10	sex_n	model_aa	VIM	4.85529	5	0.00221063	0.431538	0.197385	0.0712494	0.323521	3.07295	-1.9135	98.7421	1308
cd8	10	sex_n	model_aa	ECHDC2	0.65528	2	0.00255327	0.463289	0.174362	0.0613237	0.287401	3.02904	-2.04279	57.7044	1418
cd8	10	sex_n	model_aa	TRAF3IP3	1.91324	5	0.0029448	0.463289	0.251482	0.0860437	0.41692	2.98504	-2.17051	82.0755	502
cd8	10	sex_n	model_aa	AP1S2	0.724374	2	0.00307302	0.463289	-0.172742	-0.286887	-0.0585965	-2.9718	-2.20862	60.3774	1295
cd8	10	sex_n	model_aa	EIF2S3	1.62746	4	0.00316751	0.463289	-0.236333	-0.392996	-0.0796698	-2.96235	-2.23568	80.8176	578
cd8	10	sex_n	model_aa	SRSF9	0.642345	2	0.00325685	0.463289	-0.170037	-0.283085	-0.0569891	-2.95366	-2.26052	57.0755	1280
cd8	10	sex_n	model_aa	RNPS1	1.88879	5	0.00336773	0.463289	-0.224968	-0.375069	-0.0748663	-2.94317	-2.2904	84.7484	634
cd8	10	sex_n	model_aa	CD8A	2.56886	5	0.00338331	0.463289	0.322772	0.107308	0.538236	2.94172	-2.29452	84.1195	51
cd8	10	sex_n	model_aa	ADRM1	1.26092	4	0.00346224	0.463289	0.210257	0.069555	0.350959	2.93447	-2.31509	73.5849	770
cd8	10	sex_n	model_aa	GPATCH8	0.804302	2	0.00349746	0.463289	-0.183227	-0.305974	-0.0604799	-2.93128	-2.32412	62.5786	1064
cd8	10	sex_n	model_aa	HLA-DPA1	1.96395	5	0.00386734	0.480993	0.265631	0.0857284	0.445533	2.89949	-2.4137	82.8616	195
cd8	10	sex_n	model_aa	SELL	1.00039	3	0.00389821	0.480993	-0.237311	-0.398174	-0.0764485	-2.89696	-2.42078	61.0063	384
cd8	10	sex_n	model_aa	MRFAP1	1.26989	4	0.00411762	0.480993	-0.208624	-0.350897	-0.0663498	-2.87951	-2.4695	75.4717	636
cd8	10	sex_n	model_aa	CREB1	0.633411	1	0.00416199	0.480993	0.167155	0.0530255	0.281285	2.87608	-2.47903	55.5031	1116
cd8	10	sex_n	model_aa	TRGV9	1.07275	3	0.00434393	0.480993	-0.270097	-0.455397	-0.0847979	-2.86237	-2.51706	58.0189	124
cd8	10	sex_n	model_aa	ALG13	0.80558	2	0.00454488	0.480993	-0.193311	-0.32661	-0.0600131	-2.84782	-2.55722	59.9057	729
cd8	10	sex_n	model_aa	TAF3	0.773607	2	0.00461897	0.480993	0.181481	0.0561108	0.306852	2.8426	-2.57157	59.9057	864
cd8	10	sex_n	model_aa	APPL1	0.889624	3	0.00479408	0.480993	0.181988	0.0557327	0.308242	2.83057	-2.60459	65.7233	828
cd8	10	sex_n	model_aa	CXorf38	0.51688	1	0.00493128	0.480993	-0.148043	-0.251081	-0.0450041	-2.82141	-2.62961	51.5723	1260
cd8	10	sex_n	model_aa	CD8B	1.8597	5	0.00503931	0.480993	0.309975	0.0936903	0.52626	2.81436	-2.64881	75.3145	25
cd8	10	sex_n	model_aa	EPN1	0.678023	2	0.00505763	0.480993	0.16737	0.0505386	0.284201	2.81318	-2.65203	56.9182	982
cd8	10	sex_n	model_aa	RAD21	1.59607	4	0.00523124	0.485067	0.220522	0.0659836	0.375059	2.80218	-2.68192	79.0881	332
cd8	10	sex_n	model_aa	ATG2A	0.907798	3	0.00544458	0.492536	0.188134	0.0556744	0.320594	2.78909	-2.7173	64.4654	654
cd8	10	sex_n	model_aa	ISCA2	0.688997	2	0.00563897	0.497975	-0.158155	-0.26997	-0.0463408	-2.77757	-2.74832	59.2767	1024
cd8	10	sex_n	model_aa	HOPX	2.46294	5	0.00584254	0.503953	-0.240092	-0.410553	-0.0696317	-2.76588	-2.77967	88.8365	147
cd8	10	sex_n	model_aa	CMTM3	0.962637	3	0.00600316	0.506039	-0.189789	-0.324973	-0.0546045	-2.75692	-2.80362	66.3522	558
cd8	10	sex_n	model_aa	IKZF1	1.6648	4	0.0065091	0.536495	0.221305	0.0621196	0.380491	2.73003	-2.87501	80.1887	208
cd8	10	sex_n	model_aa	OPTN	1.47235	4	0.00703535	0.56315	0.208915	0.0571947	0.360635	2.70399	-2.94349	79.4025	261
cd8	10	sex_n	model_aa	USB1	0.58383	1	0.00713617	0.56315	0.152883	0.041658	0.264109	2.69921	-2.95601	54.5597	932
cd8	10	sex_n	model_aa	DCTN2	0.908407	3	0.00772951	0.597266	0.176194	0.0467147	0.305674	2.67221	-3.02622	66.195	553
cd8	10	sex_n	model_aa	TMEM106B	0.593921	1	0.00873503	0.624747	0.146242	0.0370669	0.255417	2.63044	-3.13348	53.9308	901
cd8	10	sex_n	model_aa	RUNX2	0.687407	2	0.00873861	0.624747	0.157045	0.0397988	0.274292	2.6303	-3.13384	57.2327	739
cd8	10	sex_n	model_aa	LINC02446	0.516722	1	0.00877396	0.624747	0.18372	0.0464865	0.320954	2.62891	-3.13738	38.3648	375
cd8	10	sex_n	model_aa	SMPD1	0.557664	1	0.0088902	0.624747	0.143006	0.0360002	0.250012	2.62438	-3.1489	52.2013	944
cd8	10	sex_n	model_aa	MT-ND6	1.72185	4	0.00892736	0.624747	0.245667	0.0617435	0.429591	2.62294	-3.15255	79.8742	36
cd8	10	sex_n	model_aa	FAM13B	0.733972	2	0.00910423	0.625325	0.156558	0.0390445	0.274071	2.61618	-3.16972	60.5346	719
cd8	10	sex_n	model_aa	TYROBP	1.81923	5	0.0101558	0.667199	-0.302423	-0.532765	-0.072081	-2.57823	-3.26523	72.0126	11
cd8	10	sex_n	model_aa	ZNF148	0.769283	2	0.0101731	0.667199	0.165322	0.0393747	0.29127	2.57763	-3.26672	59.2767	528
cd8	10	sex_n	model_aa	OFD1	1.51089	4	0.0102535	0.667199	-0.203004	-0.357825	-0.048184	-2.57488	-3.27359	78.1447	152
cd8	10	sex_n	model_aa	AC007952.4	1.14635	4	0.0105739	0.673404	-0.206105	-0.363951	-0.0482596	-2.56411	-3.30042	66.8239	123
cd8	10	sex_n	model_aa	WNK1	0.805976	2	0.0109591	0.673404	0.168636	0.0388496	0.298422	2.55153	-3.3316	61.0063	436
cd8	10	sex_n	model_aa	PSMD12	0.555317	1	0.0110622	0.673404	-0.141227	-0.250059	-0.0323945	-2.54823	-3.33975	51.7296	838
cd8	10	sex_n	model_aa	ARID5A	0.994693	3	0.0113838	0.673404	-0.188582	-0.334486	-0.0426774	-2.53811	-3.3647	66.195	215
cd8	10	sex_n	model_aa	UBE2G1	0.842456	3	0.0115136	0.673404	0.167895	0.0377903	0.297999	2.5341	-3.37456	62.7358	417
cd8	10	sex_n	model_aa	RPS10	1.37388	4	0.0120337	0.673404	-0.210434	-0.374519	-0.0463498	-2.51842	-3.41297	74.6855	69
cd8	10	sex_n	model_aa	CEBPD	0.741782	2	0.0120551	0.673404	-0.168665	-0.300213	-0.0371168	-2.51779	-3.41451	56.1321	377
cd8	10	sex_n	model_aa	AK2	0.665836	2	0.0123339	0.673404	-0.149964	-0.267306	-0.0326217	-2.50964	-3.43436	57.3899	637
cd8	10	sex_n	model_aa	CSTB	1.97532	5	0.0123807	0.673404	0.203143	0.044104	0.362181	2.50829	-3.43766	83.9623	95
cd8	10	sex_n	model_aa	POLD2	0.575875	1	0.0124022	0.673404	0.130878	0.0283895	0.233366	2.50767	-3.43916	54.0881	945
cd8	10	sex_n	model_aa	AL133415.1	0.565422	1	0.0124913	0.673404	0.147225	0.0318178	0.262632	2.50512	-3.44537	51.1006	669
cd8	10	sex_n	model_aa	RNF126	1.17561	4	0.0125276	0.673404	-0.174257	-0.31091	-0.0376032	-2.50408	-3.44789	72.1698	302
cd8	10	sex_n	model_aa	FAM96A	1.16608	4	0.0134207	0.687621	0.172512	0.0358785	0.309146	2.47937	-3.5076	72.6415	289
cd8	10	sex_n	model_aa	HAUS2	0.635409	2	0.0134787	0.687621	-0.142156	-0.254817	-0.0294945	-2.47782	-3.51134	55.5031	710
cd8	10	sex_n	model_aa	TPT1	6.58783	5	0.0135056	0.687621	0.0892931	0.018506	0.16008	2.4771	-3.51306	100	1661
cd8	10	sex_n	model_aa	YAF2	0.584676	1	0.0136315	0.687621	-0.140798	-0.252566	-0.0290293	-2.47375	-3.5211	53.6164	723
cd8	10	sex_n	model_aa	PPM1B	0.788599	2	0.0138306	0.687621	-0.159228	-0.285895	-0.0325612	-2.46852	-3.53365	62.4214	431
cd8	10	sex_n	model_aa	MRPS5	0.902694	3	0.0139044	0.687621	0.167965	0.0342435	0.301686	2.46659	-3.53826	65.4088	320
cd8	10	sex_n	model_aa	SESN1	0.779678	2	0.0144119	0.697128	-0.159242	-0.28669	-0.031794	-2.4536	-3.56926	59.5912	412
cd8	10	sex_n	model_aa	RSU1	0.934301	3	0.0145223	0.697128	0.162703	0.0323377	0.293069	2.45083	-3.57585	65.8805	360
cd8	10	sex_n	model_aa	YWHAQ	2.48782	5	0.0148183	0.697128	0.187367	0.0367886	0.337945	2.44349	-3.59328	90.7233	136
cd8	10	sex_n	model_aa	PPDPF	4.10732	5	0.0149754	0.697128	0.16639	0.0324591	0.300321	2.43964	-3.60239	97.7987	308
cd8	10	sex_n	model_aa	G6PD	0.752071	2	0.0152126	0.697128	-0.152943	-0.27634	-0.0295456	-2.4339	-3.61596	58.9623	470
cd8	10	sex_n	model_aa	MARK3	0.546389	1	0.0158741	0.697128	0.135412	0.0254544	0.245369	2.41831	-3.65267	51.7296	728
cd8	10	sex_n	model_aa	PDCL3	0.996155	3	0.0160382	0.697128	0.165076	0.0308209	0.299331	2.41453	-3.66153	69.0252	292
cd8	10	sex_n	model_aa	MSN	2.35586	5	0.0165866	0.697128	-0.192896	-0.350586	-0.035206	-2.40214	-3.69049	89.4654	73
cd8	10	sex_n	model_aa	ATP8A1	0.605745	1	0.0171102	0.697128	-0.140698	-0.256269	-0.0251259	-2.39064	-3.71723	53.7736	602
cd8	10	sex_n	model_aa	SCML4	0.898432	3	0.0174106	0.697128	0.154118	0.0271797	0.281056	2.38419	-3.73219	65.566	382
cd8	10	sex_n	model_aa	C1orf131	0.519919	1	0.0176825	0.697128	-0.135528	-0.247424	-0.0236309	-2.37843	-3.7455	50	667
cd8	10	sex_n	model_aa	CUTC	0.636675	2	0.0177154	0.697128	0.136646	0.023793	0.249499	2.37773	-3.7471	55.9748	651
cd8	10	sex_n	model_aa	STN1	1.0245	3	0.0177992	0.697128	0.164178	0.0284867	0.299869	2.37598	-3.75115	67.7673	259
cd8	10	sex_n	model_aa	AIP	1.58537	4	0.0178646	0.697128	0.178232	0.0308405	0.325624	2.37461	-3.7543	80.5031	141
cd8	10	sex_n	model_aa	TRAM1	1.89911	5	0.0180946	0.697128	-0.1823	-0.333358	-0.0312409	-2.36984	-3.76529	85.5346	114
cd8	10	sex_n	model_aa	MFNG	1.03346	3	0.0184089	0.697128	0.166348	0.0281321	0.304564	2.36341	-3.78006	66.3522	227
cd8	10	sex_n	model_aa	PTRHD1	0.699152	2	0.0185234	0.697128	0.151641	0.0255212	0.27776	2.36109	-3.78538	56.9182	387
cd8	10	sex_n	model_aa	JTB	2.17214	5	0.0185584	0.697128	0.190772	0.0320594	0.349484	2.36039	-3.787	85.6918	66
cd8	10	sex_n	model_aa	NUDCD3	0.61114	1	0.0186426	0.697128	-0.131111	-0.240267	-0.021955	-2.35869	-3.79088	55.6604	717
cd8	10	sex_n	model_aa	CDC26	1.05145	3	0.018718	0.697128	-0.158304	-0.290185	-0.0264241	-2.35718	-3.79434	69.0252	303
cd8	10	sex_n	model_aa	WTAP	1.16048	4	0.0188193	0.697128	-0.162172	-0.297391	-0.0269536	-2.35516	-3.79897	73.1132	258
cd8	10	sex_n	model_aa	RPS6KA1	0.75563	2	0.0189706	0.697128	0.144748	0.0239035	0.265592	2.35215	-3.80584	61.0063	479
cd8	10	sex_n	model_aa	EMP3	3.87046	5	0.019178	0.697128	0.148468	0.0243023	0.272634	2.34807	-3.81515	97.6415	418
cd8	10	sex_n	model_aa	UBASH3A	0.509286	1	0.0191802	0.697128	0.11727	0.0191937	0.215346	2.34802	-3.81525	52.044	964
cd8	10	sex_n	model_aa	NCKAP1L	0.766189	2	0.0192156	0.697128	0.14888	0.0243307	0.273429	2.34733	-3.81683	59.9057	413
cd8	10	age_n	model_aa	RNF10	0.854498	3	3.36709e-07	0.000967235	-0.284775	-0.393222	-0.176329	-5.15663	6.23356	64.1509	3
cd8	10	age_n	model_aa	SCART1	0.512974	1	6.41059e-07	0.000967235	-0.266361	-0.370358	-0.162365	-5.02958	5.65118	44.3396	5
cd8	10	age_n	model_aa	TRBV6-1	0.966898	3	7.82341e-07	0.000967235	-0.439848	-0.612951	-0.266745	-4.98973	5.47122	47.327	1
cd8	10	age_n	model_aa	NOSIP	2.59601	5	1.0646e-06	0.000987151	-0.379993	-0.531427	-0.228558	-4.92754	5.19305	88.8365	2
cd8	10	age_n	model_aa	MINDY2	0.61518	1	1.45574e-06	0.00107987	-0.246651	-0.346236	-0.147065	-4.86367	4.91073	54.4025	9
cd8	10	age_n	model_aa	GPR183	0.968831	3	2.05808e-06	0.00127224	-0.313573	-0.442068	-0.185077	-4.79215	4.59861	63.3648	7
cd8	10	age_n	model_aa	KLRB1	4.51795	5	3.1175e-06	0.00165183	-0.419467	-0.594534	-0.2444	-4.70515	4.22472	95.9119	4
cd8	10	age_n	model_aa	ZFP36L1	2.37333	5	3.87288e-06	0.00179556	-0.359273	-0.510699	-0.207848	-4.65914	4.02956	87.2642	6
cd8	10	age_n	model_aa	AQP3	2.34034	5	8.45597e-06	0.00335629	-0.380022	-0.546219	-0.213826	-4.49022	3.32835	84.5912	8
cd8	10	age_n	model_aa	PTTG1IP	0.616092	1	9.04905e-06	0.00335629	-0.228402	-0.328622	-0.128181	-4.4753	3.26758	55.0314	13
cd8	10	age_n	model_aa	LINC02446	0.516722	1	1.18862e-05	0.00400781	0.274241	0.152258	0.396223	4.41483	3.02322	38.3648	11
cd8	10	age_n	model_aa	ICAM2	1.5998	4	2.1787e-05	0.006734	-0.316563	-0.461879	-0.171248	-4.27787	2.48126	75.4717	12
cd8	10	age_n	model_aa	JAML	1.13333	4	5.03354e-05	0.0142019	-0.272683	-0.403857	-0.141509	-4.08216	1.73475	69.1824	571
cd8	10	age_n	model_aa	TPI1	2.65797	5	5.39534e-05	0.0142019	-0.288488	-0.427831	-0.149145	-4.06558	1.67301	90.8805	507
cd8	10	age_n	model_aa	ZDHHC6	0.839054	3	5.74356e-05	0.0142019	-0.22669	-0.336589	-0.116791	-4.05059	1.6174	64.1509	1462
cd8	10	age_n	model_aa	MCPH1	0.509025	1	8.21168e-05	0.0174267	-0.184041	-0.275214	-0.0928688	-3.96397	1.29994	51.5723	2349
cd8	10	age_n	model_aa	LTB	5.14088	5	8.24014e-05	0.0174267	-0.358106	-0.535547	-0.180665	-3.96312	1.29687	97.1698	634
cd8	10	age_n	model_aa	APBB1IP	1.60077	4	8.45727e-05	0.0174267	-0.276937	-0.41438	-0.139495	-3.95676	1.2738	78.7736	1562
cd8	10	age_n	model_aa	RPS24	6.53481	5	9.03001e-05	0.0176275	-0.0945295	-0.141635	-0.0474236	-3.94068	1.21568	100	3118
cd8	10	age_n	model_aa	IL7R	5.42849	5	0.000121938	0.0226134	-0.253903	-0.382863	-0.124942	-3.86626	0.949602	99.0566	2336
cd8	10	age_n	model_aa	TNFRSF25	1.11954	3	0.00017275	0.0290758	-0.240795	-0.365942	-0.115648	-3.77839	0.641685	69.3396	2878
cd8	10	age_n	model_aa	TOB1	1.95969	5	0.000173516	0.0290758	-0.318683	-0.48436	-0.153007	-3.77726	0.637782	81.4465	2579
cd8	10	age_n	model_aa	ATP5MC1	1.42273	4	0.000180303	0.0290758	-0.247241	-0.37611	-0.118372	-3.76748	0.603907	78.1447	2905
cd8	10	age_n	model_aa	FOS	3.58885	5	0.000189361	0.0292642	-0.47453	-0.722695	-0.226365	-3.75494	0.56065	88.8365	2170
cd8	10	age_n	model_aa	EIF2A	1.17442	4	0.000210874	0.031261	-0.241881	-0.369315	-0.114446	-3.7273	0.465741	71.8553	3136
cd8	10	age_n	model_aa	REEP5	1.83048	5	0.000219139	0.031261	-0.267521	-0.40884	-0.126202	-3.71738	0.431851	81.9182	3111
cd8	10	age_n	model_aa	TMBIM1	0.800427	2	0.000233145	0.0320272	-0.205663	-0.314776	-0.0965505	-3.70135	0.377256	60.5346	3327
cd8	10	age_n	model_aa	NOC2L	0.679721	2	0.000255363	0.0334234	-0.189608	-0.290851	-0.0883661	-3.67769	0.29709	55.8176	3435
cd8	10	age_n	model_aa	PPP2R5C	2.28529	5	0.000261331	0.0334234	-0.265368	-0.407295	-0.123441	-3.67166	0.276749	88.0503	3348
cd8	10	age_n	model_aa	NACA	5.49539	5	0.000285599	0.0353095	-0.119263	-0.183455	-0.0550711	-3.64843	0.198613	99.8428	3603
cd8	10	age_n	model_aa	C19orf53	2.57818	5	0.000314411	0.0376177	-0.236282	-0.364345	-0.108218	-3.62313	0.114102	92.1384	3589
cd8	10	age_n	model_aa	SPOCK2	3.28915	5	0.000342112	0.0393443	-0.267992	-0.414144	-0.12184	-3.60078	0.0399103	93.7107	3656
cd8	10	age_n	model_aa	TRAV1-2	2.32253	5	0.000350057	0.0393443	-0.369265	-0.570989	-0.167542	-3.59469	0.0197457	78.6164	3673
cd8	10	age_n	model_aa	MAX	1.24903	4	0.000360929	0.0393731	-0.232724	-0.360146	-0.105302	-3.58655	-0.00710962	71.8553	3702
cd8	10	age_n	model_aa	LTK	0.608367	1	0.000375104	0.0397503	-0.188609	-0.292174	-0.0850449	-3.57629	-0.040924	52.5157	3670
cd8	10	age_n	model_aa	NAP1L1	2.23293	5	0.000414403	0.0425098	-0.248399	-0.385818	-0.110979	-3.54961	-0.128335	88.3648	3554
cd8	10	age_n	model_aa	C1orf35	0.598686	1	0.000424066	0.0425098	-0.178504	-0.277429	-0.0795791	-3.54342	-0.148547	53.6164	3592
cd8	10	age_n	model_aa	CD40LG	0.947499	3	0.000494718	0.0482871	-0.219309	-0.342293	-0.0963246	-3.50176	-0.283559	63.522	3407
cd8	10	age_n	model_aa	RARA	0.5443	1	0.000548834	0.0508228	-0.17534	-0.274469	-0.0762118	-3.47347	-0.374403	49.3711	3390
cd8	10	age_n	model_aa	SMC1A	0.666218	2	0.000561753	0.0508228	-0.182459	-0.285802	-0.0791166	-3.4671	-0.394753	57.0755	3359
cd8	10	age_n	model_aa	TRBV4-2	0.795229	2	0.000561964	0.0508228	-0.309104	-0.484183	-0.134026	-3.46699	-0.395081	36.0063	3074
cd8	10	age_n	model_aa	FRG1	0.96252	3	0.000575508	0.0508228	-0.206161	-0.323151	-0.08917	-3.46047	-0.415905	67.7673	3276
cd8	10	age_n	model_aa	PSMD1	0.665257	2	0.000630061	0.0531804	-0.179229	-0.281674	-0.0767834	-3.43554	-0.495051	56.761	3257
cd8	10	age_n	model_aa	HSP90AB1	3.9205	5	0.000630881	0.0531804	-0.205314	-0.322681	-0.0879462	-3.43518	-0.496187	97.7987	3185
cd8	10	age_n	model_aa	GLRX	1.53969	4	0.000664684	0.0547847	-0.24397	-0.384024	-0.103916	-3.42075	-0.54177	77.8302	3014
cd8	10	age_n	model_aa	LDHA	2.63895	5	0.000721407	0.0576101	-0.259435	-0.409364	-0.109506	-3.39799	-0.61324	89.7799	2856
cd8	10	age_n	model_aa	RSU1	0.934301	3	0.000771878	0.0576101	-0.199398	-0.315275	-0.0835209	-3.37911	-0.672212	65.8805	3002
cd8	10	age_n	model_aa	MYH9	2.82576	5	0.000780446	0.0576101	-0.248901	-0.393679	-0.104124	-3.37602	-0.681836	92.1384	2793
cd8	10	age_n	model_aa	NRBP1	0.931183	3	0.000812276	0.0576101	-0.198213	-0.313892	-0.0825348	-3.3648	-0.716673	65.8805	2948
cd8	10	age_n	model_aa	PDE4D	1.87683	5	0.000814504	0.0576101	-0.267972	-0.424397	-0.111546	-3.36404	-0.71906	81.9182	2629
cd8	10	age_n	model_aa	RBM17	1.47968	4	0.000818241	0.0576101	-0.225091	-0.356536	-0.0936464	-3.36275	-0.723048	77.9874	2835
cd8	10	age_n	model_aa	SEC61A1	0.873345	3	0.000819653	0.0576101	-0.193237	-0.306096	-0.0803774	-3.36226	-0.724551	64.1509	2960
cd8	10	age_n	model_aa	PLAC8	1.94449	5	0.000843172	0.0576101	-0.252998	-0.401111	-0.104884	-3.3543	-0.749194	83.805	2651
cd8	10	age_n	model_aa	MRPL51	1.08753	3	0.000845862	0.0576101	-0.209709	-0.332512	-0.0869056	-3.35341	-0.751969	68.239	2863
cd8	10	age_n	model_aa	TMOD3	1.06332	3	0.000854288	0.0576101	-0.204237	-0.323935	-0.0845381	-3.35061	-0.7606	69.1824	2875
cd8	10	age_n	model_aa	HLA-DPA1	1.96395	5	0.000919563	0.0609046	0.271151	0.111242	0.43106	3.3298	-0.824696	82.8616	2450
cd8	10	age_n	model_aa	MT1X	1.30805	4	0.000937457	0.0610005	-0.224478	-0.35708	-0.0918766	-3.32434	-0.841465	74.8428	2657
cd8	10	age_n	model_aa	LSM10	0.969723	3	0.0010125	0.0616659	-0.198751	-0.316934	-0.0805677	-3.30242	-0.90843	66.6667	2706
cd8	10	age_n	model_aa	NFKB2	0.529954	1	0.00102562	0.0616659	-0.165369	-0.263812	-0.0669263	-3.29875	-0.919619	49.6855	2891
cd8	10	age_n	model_aa	PLPP5	0.534433	1	0.00102879	0.0616659	-0.155611	-0.24827	-0.0629523	-3.29787	-0.922308	50.9434	2932
cd8	10	age_n	model_aa	IFRD1	0.877641	3	0.00106226	0.0616659	-0.201073	-0.321135	-0.0810104	-3.28871	-0.950121	63.3648	2639
cd8	10	age_n	model_aa	OSTF1	2.08005	5	0.00106384	0.0616659	-0.229812	-0.367053	-0.0925714	-3.28829	-0.951414	86.9497	2490
cd8	10	age_n	model_aa	CD8B	1.8597	5	0.00107138	0.0616659	0.321725	0.129477	0.513973	3.28626	-0.957553	75.3145	1898
cd8	10	age_n	model_aa	DMTF1	0.53025	1	0.00110214	0.0616659	-0.158826	-0.253968	-0.0636838	-3.27814	-0.982137	51.4151	2871
cd8	10	age_n	model_aa	SH2D2A	1.74313	4	0.00111253	0.0616659	-0.242256	-0.387494	-0.0970168	-3.27545	-0.990284	81.1321	2346
cd8	10	age_n	model_aa	OTUB1	1.71379	4	0.00111369	0.0616659	-0.218808	-0.350001	-0.0876148	-3.27515	-0.991185	82.5472	2500
cd8	10	age_n	model_aa	FAM13B	0.733972	2	0.00111394	0.0616659	-0.174207	-0.278661	-0.0697536	-3.27508	-0.991387	60.5346	2769
cd8	10	age_n	model_aa	UBE2J2	0.795221	2	0.00118511	0.0646406	-0.186937	-0.299638	-0.0742372	-3.25725	-1.04514	62.2642	2612
cd8	10	age_n	model_aa	CREB1	0.633411	1	0.00123083	0.0661246	-0.167704	-0.26915	-0.0662585	-3.24631	-1.07798	55.5031	2705
cd8	10	age_n	model_aa	BHLHE40	2.058	5	0.00124797	0.0661246	-0.274999	-0.441554	-0.108444	-3.2423	-1.08997	83.0189	1956
cd8	10	age_n	model_aa	TCP1	0.985792	3	0.00128934	0.0673545	-0.201196	-0.323408	-0.0789838	-3.23284	-1.11825	67.7673	2443
cd8	10	age_n	model_aa	CDC42SE1	1.54471	4	0.00133514	0.0687781	-0.227479	-0.366091	-0.0888664	-3.22269	-1.1485	78.6164	2209
cd8	10	age_n	model_aa	HLA-DRB1	1.1528	4	0.00142185	0.0722415	0.250125	0.0968399	0.403411	3.20432	-1.203	67.9245	1948
cd8	10	age_n	model_aa	CDC40	0.99475	3	0.00148101	0.0731063	-0.190539	-0.307744	-0.073333	-3.19238	-1.23828	68.7107	2369
cd8	10	age_n	model_aa	RAB18	1.42562	4	0.00148961	0.0731063	-0.21166	-0.341927	-0.0813924	-3.19068	-1.2433	77.8302	2198
cd8	10	age_n	model_aa	CASP1	1.63132	4	0.0015063	0.0731063	-0.235786	-0.38105	-0.0905209	-3.1874	-1.25294	77.8302	1983
cd8	10	age_n	model_aa	DCAF7	0.784744	2	0.00151771	0.0731063	-0.180725	-0.292144	-0.0693048	-3.18518	-1.25946	59.7484	2425
cd8	10	age_n	model_aa	SHKBP1	1.15916	4	0.0016356	0.0763245	-0.192745	-0.312405	-0.0730857	-3.16312	-1.32415	72.1698	2244
cd8	10	age_n	model_aa	ORMDL1	1.33406	4	0.00168572	0.0763245	-0.207999	-0.337494	-0.0785038	-3.15418	-1.35023	75.9434	2078
cd8	10	age_n	model_aa	UVRAG	0.748115	2	0.00168606	0.0763245	-0.171045	-0.277535	-0.0645543	-3.15412	-1.3504	60.0629	2409
cd8	10	age_n	model_aa	PRNP	1.60383	4	0.0016882	0.0763245	-0.217983	-0.353713	-0.0822534	-3.15375	-1.3515	79.8742	1990
cd8	10	age_n	model_aa	ERCC3	0.597772	1	0.0017046	0.0763245	-0.159994	-0.259707	-0.0602812	-3.15088	-1.35985	54.2453	2496
cd8	10	age_n	model_aa	NOL7	1.55204	4	0.00170799	0.0763245	-0.218148	-0.354129	-0.0821663	-3.15029	-1.36157	77.8302	1974
cd8	10	age_n	model_aa	SLC4A10	1.47185	4	0.00173862	0.0767682	-0.237203	-0.385311	-0.0890956	-3.14501	-1.37692	74.0566	1761
cd8	10	age_n	model_aa	EMP3	3.87046	5	0.00177632	0.0767892	-0.1764	-0.286767	-0.0660335	-3.13863	-1.39544	97.6415	2302
cd8	10	age_n	model_aa	MLLT6	1.19731	4	0.00181086	0.0767892	-0.204598	-0.332841	-0.0763545	-3.13289	-1.41207	70.9119	2023
cd8	10	age_n	model_aa	NONO	1.44019	4	0.0018204	0.0767892	-0.203513	-0.331139	-0.0758857	-3.13133	-1.4166	78.7736	2026
cd8	10	age_n	model_aa	GPR171	0.850026	3	0.00182191	0.0767892	-0.185673	-0.302121	-0.0692245	-3.13108	-1.41732	61.478	2197
cd8	10	age_n	model_aa	NDUFC1	1.52563	4	0.00185134	0.0771529	-0.206085	-0.335534	-0.0766371	-3.1263	-1.43115	80.1887	1986
cd8	10	age_n	model_aa	MRPL36	0.708001	2	0.00193698	0.0792093	-0.168068	-0.274096	-0.0620408	-3.11277	-1.47015	58.3333	2296
cd8	10	age_n	model_aa	PLCG1	0.67699	2	0.00194398	0.0792093	-0.161636	-0.263642	-0.0596311	-3.11169	-1.47327	57.3899	2354
cd8	10	age_n	model_aa	PTGES3	2.59995	5	0.00198307	0.0792093	-0.224613	-0.366634	-0.082592	-3.10571	-1.49043	90.2516	1698
cd8	10	age_n	model_aa	FLT3LG	2.45007	5	0.0020485	0.0792093	-0.225232	-0.368094	-0.0823706	-3.09595	-1.51841	88.8365	1640
cd8	10	age_n	model_aa	COX17	1.65703	4	0.00205474	0.0792093	-0.21435	-0.350349	-0.0783505	-3.09504	-1.52103	81.1321	1766
cd8	10	age_n	model_aa	LST1	1.46101	4	0.00206168	0.0792093	-0.237084	-0.387556	-0.0866109	-3.09402	-1.52394	74.3711	1496
cd8	10	age_n	model_aa	CFAP298	0.539411	1	0.00207106	0.0792093	-0.152744	-0.249731	-0.0557574	-3.09266	-1.52784	51.4151	2388
cd8	10	age_n	model_aa	PDCD10	1.02807	3	0.00208497	0.0792093	-0.182469	-0.298406	-0.0665325	-3.09064	-1.53361	68.3962	2083
cd8	10	age_n	model_aa	YIF1A	0.710873	2	0.00209289	0.0792093	-0.161517	-0.264179	-0.0588549	-3.08949	-1.53688	58.805	2288
cd8	10	age_n	model_aa	CDC42EP3	1.04573	3	0.00225824	0.0838235	-0.18939	-0.310671	-0.0681083	-3.06649	-1.60235	67.6101	1932
cd8	10	age_n	model_aa	LINC01644	1.0128	3	0.00228268	0.0838235	-0.210659	-0.345705	-0.0756131	-3.06322	-1.61161	62.7358	1661
cd8	10	covid	model_aa	IFI44L	1.68915	4	2.49635e-16	9.25898e-13	1.90959	1.46431	2.35488	8.42128	26.2719	68.3962	1
cd8	10	covid	model_aa	XAF1	1.7613	4	1.61369e-14	2.99259e-11	1.55326	1.16538	1.94114	7.86375	22.2873	75.4717	2
cd8	10	covid	model_aa	RPS27A	7.09551	5	9.90066e-14	1.22405e-10	-0.401691	-0.505328	-0.298053	-7.61119	20.5555	100	8
cd8	10	covid	model_aa	IFITM1	5.92344	5	6.81243e-13	6.31682e-10	0.874619	0.64047	1.10877	7.33508	18.7159	99.8428	4
cd8	10	covid	model_aa	RPS14	6.78219	5	2.8423e-12	2.10842e-09	-0.435816	-0.55593	-0.315702	-7.12506	17.3547	100	10
cd8	10	covid	model_aa	RPL3	6.33796	5	2.42559e-11	1.49942e-08	-0.490973	-0.632758	-0.349187	-6.79995	15.3142	100	11
cd8	10	covid	model_aa	RPS8	6.81749	5	5.13569e-11	2.72118e-08	-0.404516	-0.523375	-0.285656	-6.68315	14.601	100	17
cd8	10	covid	model_aa	ISG15	2.34711	5	7.67458e-11	3.42882e-08	1.41342	0.994147	1.8327	6.6199	14.2193	84.1195	3
cd8	10	covid	model_aa	MT-CYB	5.47967	5	8.32014e-11	3.42882e-08	-0.829741	-1.07635	-0.583132	-6.60712	14.1426	99.8428	7
cd8	10	covid	model_aa	RPL34	7.19424	5	1.29763e-10	4.8129e-08	-0.355532	-0.462343	-0.248721	-6.53644	13.7205	100	21
cd8	10	covid	model_aa	IRF7	1.23293	4	2.03295e-10	6.85475e-08	1.11507	0.776341	1.4538	6.46439	13.2942	65.4088	5
cd8	10	covid	model_aa	RPS3	7.01801	5	7.5483e-10	2.33305e-07	-0.352155	-0.462802	-0.241508	-6.24991	12.0499	100	23
cd8	10	covid	model_aa	IFI6	2.30598	5	2.76824e-09	7.89802e-07	1.3149	0.886779	1.74303	6.03119	10.819	83.6478	6
cd8	10	covid	model_aa	RPS19	7.10578	5	6.30787e-09	1.67114e-06	-0.362791	-0.483765	-0.241817	-5.88904	10.04	100	26
cd8	10	covid	model_aa	VIM	4.85529	5	7.99679e-09	1.85593e-06	0.733125	0.486928	0.979322	5.84756	9.81576	98.7421	12
cd8	10	covid	model_aa	RPLP2	5.92722	5	8.00618e-09	1.85593e-06	-0.343992	-0.459515	-0.228469	-5.84735	9.81465	100	29
cd8	10	covid	model_aa	RPS3A	6.57291	5	1.95639e-08	4.26837e-06	-0.375841	-0.505577	-0.246104	-5.68881	8.97083	100	30
cd8	10	covid	model_aa	LY6E	3.67385	5	2.83616e-08	5.13801e-06	0.882622	0.574318	1.19093	5.6218	8.62046	96.8553	9
cd8	10	covid	model_aa	RPS4X	6.63402	5	2.85583e-08	5.13801e-06	-0.325197	-0.438815	-0.211579	-5.62055	8.61394	100	34
cd8	10	covid	model_aa	HERC5	0.729214	2	2.87867e-08	5.13801e-06	0.737166	0.479547	0.994786	5.6191	8.60643	53.9308	15
cd8	10	covid	model_aa	RPL13	7.50037	5	2.90909e-08	5.13801e-06	-0.311541	-0.420453	-0.202629	-5.61719	8.59651	100	37
cd8	10	covid	model_aa	RPL21	5.65395	5	3.13977e-08	5.29337e-06	-0.41479	-0.560155	-0.269424	-5.60333	8.52455	100	28
cd8	10	covid	model_aa	OAS1	0.731837	2	3.34101e-08	5.38775e-06	0.803327	0.521227	1.08543	5.59202	8.46597	48.7421	13
cd8	10	covid	model_aa	MX2	0.973486	3	6.06944e-08	9.32563e-06	0.854077	0.548156	1.16	5.48235	7.90333	60.6918	14
cd8	10	covid	model_aa	RPS15A	7.23547	5	6.28581e-08	9.32563e-06	-0.288935	-0.392552	-0.185319	-5.47586	7.87034	100	42
cd8	10	covid	model_aa	MT-CO3	5.46123	5	1.54727e-07	2.20725e-05	-0.69561	-0.953024	-0.438196	-5.30656	7.02265	99.8428	20
cd8	10	covid	model_aa	EIF2AK2	1.6692	4	1.78271e-07	2.44892e-05	0.91807	0.576594	1.25955	5.27952	6.8895	77.2013	16
cd8	10	covid	model_aa	RPS6	6.20242	5	2.04526e-07	2.70924e-05	-0.329944	-0.453282	-0.206606	-5.25318	6.76038	100	45
cd8	10	covid	model_aa	C19orf66	1.73673	4	2.11854e-07	2.70953e-05	0.839188	0.525082	1.15329	5.24641	6.72731	79.717	19
cd8	10	covid	model_aa	BST2	2.15603	5	3.65933e-07	4.52416e-05	0.936238	0.578576	1.2939	5.14036	6.21409	83.1761	18
cd8	10	covid	model_aa	EEF1B2	5.07419	5	4.33526e-07	5.18692e-05	-0.455181	-0.630202	-0.28016	-5.10709	6.05506	99.8428	35
cd8	10	covid	model_aa	OASL	0.678837	2	5.53694e-07	6.41766e-05	0.679064	0.415462	0.942667	5.05873	5.82563	49.3711	25
cd8	10	covid	model_aa	SLC3A2	1.55691	4	1.01743e-06	0.000114354	0.756825	0.455777	1.05787	4.93673	5.25569	78.1447	24
cd8	10	covid	model_aa	DDX60L	0.58939	1	1.16017e-06	0.000124959	0.556887	0.334167	0.779607	4.91006	5.13284	50.7862	33
cd8	10	covid	model_aa	MX1	1.32438	4	1.17917e-06	0.000124959	0.903239	0.541756	1.26472	4.90675	5.11764	66.6667	22
cd8	10	covid	model_aa	IFI44	0.96774	3	1.3366e-06	0.000137707	0.722225	0.43167	1.01278	4.88117	5.00041	61.3208	27
cd8	10	covid	model_aa	MT-CO2	6.89964	5	1.68269e-06	0.000168678	-0.4725	-0.66445	-0.28055	-4.83385	4.78513	100	43
cd8	10	covid	model_aa	OAS3	0.578073	1	1.88086e-06	0.000183582	0.564618	0.334148	0.795088	4.81083	4.68108	47.7987	38
cd8	10	covid	model_aa	MT-CO1	6.38482	5	1.96478e-06	0.000186855	-0.657613	-0.926548	-0.388678	-4.80178	4.6403	99.5283	32
cd8	10	covid	model_aa	PPM1K	1.12555	3	2.26337e-06	0.000209871	0.687175	0.404417	0.969933	4.77235	4.50816	67.6101	31
cd8	10	covid	model_aa	RPS18	7.15957	5	2.39397e-06	0.000216567	-0.294882	-0.416519	-0.173246	-4.76063	4.45578	100	211
cd8	10	covid	model_aa	RPS23	7.01741	5	3.13823e-06	0.000277135	-0.241276	-0.342004	-0.140548	-4.70375	4.20315	100	953
cd8	10	covid	model_aa	IFI35	1.00122	3	4.57144e-06	0.000394313	0.668441	0.38455	0.952332	4.62371	3.85246	63.522	39
cd8	10	covid	model_aa	ALOX5AP	3.21464	5	6.15294e-06	0.000518665	0.768663	0.43762	1.09971	4.55964	3.57581	92.2956	36
cd8	10	covid	model_aa	MT-ND4	4.39159	5	6.63022e-06	0.000546478	-0.691664	-0.99061	-0.392718	-4.54341	3.50629	98.5849	40
cd8	10	covid	model_aa	RPLP1	7.75049	5	9.57165e-06	0.000771766	-0.246819	-0.355422	-0.138216	-4.46291	3.16491	100	1720
cd8	10	covid	model_aa	EMP3	3.87046	5	1.00691e-05	0.000794602	0.549406	0.307054	0.791758	4.4517	3.11784	97.6415	55
cd8	10	covid	model_aa	RPL18A	6.90793	5	1.20042e-05	0.000927576	-0.205521	-0.296982	-0.114059	-4.41263	2.95461	100	2198
cd8	10	covid	model_aa	SPCS3	1.62681	4	1.28472e-05	0.000972451	0.677063	0.374716	0.979411	4.39746	2.89162	80.0314	47
cd8	10	covid	model_aa	PHF11	1.4377	4	1.3722e-05	0.0010179	0.666542	0.36789	0.965194	4.3827	2.83049	76.4151	49
cd8	10	covid	model_aa	RPL10	7.94821	5	1.5411e-05	0.00112078	-0.224127	-0.325152	-0.123102	-4.35658	2.72282	100	2188
cd8	10	covid	model_aa	EEF1A1	8.20275	5	1.62003e-05	0.00115552	-0.26983	-0.391771	-0.147889	-4.3453	2.67651	100	1898
cd8	10	covid	model_aa	LAP3	0.81915	3	1.70333e-05	0.00117369	0.555858	0.303998	0.807718	4.33395	2.63004	61.1635	77
cd8	10	covid	model_aa	RPL7A	6.40598	5	1.7088e-05	0.00117369	-0.241685	-0.351211	-0.132159	-4.33323	2.62706	100	2130
cd8	10	covid	model_aa	TPT1	6.58783	5	1.99241e-05	0.00134361	-0.302424	-0.440589	-0.164259	-4.29831	2.48478	100	1786
cd8	10	covid	model_aa	RPS12	7.93564	5	2.56681e-05	0.00170005	-0.215543	-0.315366	-0.11572	-4.24017	2.25029	100	2495
cd8	10	covid	model_aa	IFITM2	4.44358	5	2.86929e-05	0.00186705	0.586275	0.313096	0.859454	4.21438	2.14725	98.1132	317
cd8	10	covid	model_aa	RPS5	5.75486	5	3.08065e-05	0.00197002	-0.283768	-0.416511	-0.151024	-4.19786	2.08154	100	2240
cd8	10	covid	model_aa	TMSB10	6.83649	5	3.44386e-05	0.00216439	0.296872	0.157132	0.436612	4.17183	1.97855	100	2253
cd8	10	covid	model_aa	MRPL57	1.82507	5	3.5013e-05	0.00216439	0.623052	0.329503	0.916601	4.16796	1.96327	83.4906	396
cd8	10	covid	model_aa	TYMP	1.18879	4	3.78548e-05	0.00229102	0.646033	0.340313	0.951753	4.14964	1.89119	68.7107	401
cd8	10	covid	model_aa	PLSCR1	1.17253	4	3.8297e-05	0.00229102	0.680827	0.358429	1.00322	4.14691	1.88047	66.195	269
cd8	10	covid	model_aa	RBX1	1.54943	4	3.92371e-05	0.00229578	0.623786	0.327992	0.91958	4.1412	1.85808	79.0881	543
cd8	10	covid	model_aa	RPL10A	5.24684	5	3.96145e-05	0.00229578	-0.39854	-0.587627	-0.209453	-4.13894	1.84924	99.5283	1842
cd8	10	covid	model_aa	APOL6	0.842545	3	4.7085e-05	0.00268674	0.531091	0.276601	0.78558	4.09805	1.68983	61.3208	1364
cd8	10	covid	model_aa	MCL1	2.02587	5	5.25919e-05	0.0029555	0.682736	0.353462	1.01201	4.07169	1.58784	84.5912	747
cd8	10	covid	model_aa	PDAP1	1.27795	4	5.75603e-05	0.00318643	0.56227	0.289647	0.834892	4.05006	1.50465	75	1525
cd8	10	covid	model_aa	RPL29	6.48998	5	6.03441e-05	0.00329141	-0.217233	-0.322857	-0.111609	-4.03871	1.46114	100	2910
cd8	10	covid	model_aa	PARP10	0.816767	2	6.82013e-05	0.00364344	0.510232	0.260316	0.760147	4.00916	1.34844	58.9623	1993
cd8	10	covid	model_aa	SAMD9L	0.849021	3	7.03341e-05	0.00364344	0.538891	0.274445	0.803337	4.00169	1.3201	58.1761	1919
cd8	10	covid	model_aa	VAMP8	2.27935	5	7.05368e-05	0.00364344	0.61833	0.314849	0.921812	4.001	1.31745	87.8931	1631
cd8	10	covid	model_aa	HLA-A	6.06666	5	7.07274e-05	0.00364344	0.329645	0.167826	0.491465	4.00034	1.31497	100	2633
cd8	10	covid	model_aa	NACA	5.49539	5	7.80853e-05	0.00396737	-0.28542	-0.426378	-0.144462	-3.97627	1.22392	99.8428	2820
cd8	10	covid	model_aa	RNF5	0.77579	2	7.99515e-05	0.0040073	0.482209	0.243719	0.720698	3.9705	1.2022	60.0629	2271
cd8	10	covid	model_aa	MT2A	3.83007	5	9.00191e-05	0.00445175	0.855184	0.429111	1.28126	3.94145	1.09317	95.283	1229
cd8	10	covid	model_aa	B2M	8.78179	5	9.26084e-05	0.00451954	0.205733	0.10305	0.308415	3.93447	1.06712	100	3158
cd8	10	covid	model_aa	PTMA	6.23553	5	9.98119e-05	0.00480782	0.245114	0.122199	0.368028	3.916	0.99831	100	3100
cd8	10	covid	model_aa	GPSM3	3.26924	5	0.000110714	0.00526458	0.532315	0.263618	0.801012	3.89031	0.903146	95.5975	2504
cd8	10	covid	model_aa	UFC1	2.2787	5	0.000116035	0.00544778	0.590756	0.291661	0.889851	3.87863	0.860068	88.2075	2425
cd8	10	covid	model_aa	EIF3F	3.03349	5	0.000127831	0.00590073	-0.557281	-0.841198	-0.273364	-3.85445	0.771273	94.1824	2641
cd8	10	covid	model_aa	AIP	1.58537	4	0.000128865	0.00590073	0.564382	0.276697	0.852067	3.85243	0.763888	80.5031	2637
cd8	10	covid	model_aa	MT-ATP6	5.64693	5	0.00013183	0.0059629	-0.478697	-0.723067	-0.234326	-3.84673	0.743031	99.8428	2802
cd8	10	covid	model_aa	RPLP0	6.17264	5	0.000137303	0.00613561	-0.274489	-0.414987	-0.133992	-3.83651	0.705752	100	3223
cd8	10	covid	model_aa	OAS2	0.68792	2	0.000161438	0.00712826	0.487465	0.235267	0.739664	3.79561	0.557432	51.8868	3023
cd8	10	covid	model_aa	TXNIP	4.87483	5	0.000181067	0.00790091	0.606143	0.290113	0.922174	3.7664	0.452434	99.0566	3018
cd8	10	covid	model_aa	EEF2	4.20778	5	0.000183478	0.00791303	-0.404885	-0.616173	-0.193597	-3.76302	0.440334	99.0566	3269
cd8	10	covid	model_aa	REX1BD	2.10222	5	0.000185878	0.00792437	0.597646	0.285491	0.909802	3.75969	0.428452	85.2201	3063
cd8	10	covid	model_aa	TMBIM6	2.80701	5	0.000189535	0.00798847	0.568332	0.271093	0.865571	3.75471	0.410635	91.9811	3121
cd8	10	covid	model_aa	SLFN5	1.28418	4	0.000192586	0.00800547	0.570176	0.271648	0.868705	3.75062	0.396034	71.8553	3142
cd8	10	covid	model_aa	RPL6	6.17465	5	0.000194255	0.00800547	-0.216411	-0.329785	-0.103037	-3.7484	0.388144	100	3489
cd8	10	covid	model_aa	RNASET2	2.10038	5	0.000209071	0.00852138	0.611549	0.289547	0.933551	3.72951	0.320965	85.3774	3212
cd8	10	covid	model_aa	TMEM123	1.90203	5	0.000220762	0.00890007	0.608163	0.286734	0.929593	3.71547	0.27126	82.8616	3311
cd8	10	covid	model_aa	PYURF	1.96915	5	0.000225941	0.00901093	0.554949	0.261171	0.848727	3.70948	0.250081	85.3774	3356
cd8	10	covid	model_aa	TRAM1	1.89911	5	0.000274716	0.0108396	0.549322	0.254479	0.844165	3.65861	0.0717218	85.5346	3596
cd8	10	covid	model_aa	KLRG1	2.82069	5	0.000289097	0.0112869	0.608138	0.280528	0.935748	3.64523	0.0252086	91.0377	3671
cd8	10	covid	model_aa	S100A6	5.4423	5	0.000298988	0.0115515	0.331424	0.152449	0.5104	3.63639	-0.00544905	99.8428	3704
cd8	10	covid	model_aa	NAPA	1.3992	4	0.000303692	0.0116123	0.529658	0.243309	0.816007	3.63228	-0.0196731	76.2579	3683
cd8	10	covid	model_aa	RAC2	3.63783	5	0.000312807	0.0118388	0.565383	0.259062	0.871704	3.62448	-0.0466117	95.4403	3636
cd8	10	covid	model_aa	SP110	1.54411	4	0.000316666	0.0118638	0.582743	0.266734	0.898751	3.62124	-0.0577786	77.8302	3614
cd8	10	covid	model_aa	SMARCC1	0.770423	2	0.000321899	0.0119392	0.422924	0.193307	0.652541	3.61691	-0.0727058	62.5786	3623
cd8	10	timen	model_aa	XAF1	1.7613	4	6.19095e-26	2.29622e-22	-0.257758	-0.303711	-0.211805	-11.0148	48.0173	75.4717	2
cd8	10	timen	model_aa	IFI44L	1.68915	4	9.75079e-25	1.80828e-21	-0.287889	-0.340644	-0.235134	-10.7162	45.3228	68.3962	1
cd8	10	timen	model_aa	RPL3	6.33796	5	5.87628e-23	7.26504e-20	0.0877778	0.0709801	0.104576	10.2615	41.3186	100	12
cd8	10	timen	model_aa	RPS4X	6.63402	5	1.19331e-19	1.1065e-16	0.0642731	0.0508124	0.0777339	9.3765	33.885	100	30
cd8	10	timen	model_aa	IFITM1	5.92344	5	5.69623e-19	4.22547e-16	-0.129785	-0.157525	-0.102044	-9.18731	32.3608	99.8428	9
cd8	10	timen	model_aa	RPS27A	7.09551	5	1.06505e-18	6.58378e-16	0.0569658	0.0446875	0.0692441	9.11076	31.7507	100	41
cd8	10	timen	model_aa	IRF7	1.23293	4	1.29884e-18	6.88199e-16	-0.185689	-0.22582	-0.145559	-9.08638	31.5573	65.4088	5
cd8	10	timen	model_aa	MX1	1.32438	4	1.78746e-18	8.2871e-16	-0.197304	-0.24013	-0.154478	-9.04705	31.2461	66.6667	4
cd8	10	timen	model_aa	ISG20	3.05093	5	2.80206e-18	1.15476e-15	-0.17888	-0.217947	-0.139813	-8.99146	30.8079	93.0818	7
cd8	10	timen	model_aa	RPS3A	6.57291	5	6.92248e-18	2.56755e-15	0.069496	0.0541257	0.0848663	8.87885	29.9267	100	32
cd8	10	timen	model_aa	ISG15	2.34711	5	1.1909e-17	4.01551e-15	-0.222872	-0.272545	-0.173199	-8.81077	29.3981	84.1195	3
cd8	10	timen	model_aa	RPS14	6.78219	5	4.08743e-17	1.26336e-14	0.0627161	0.0484858	0.0769464	8.65453	28.1971	100	42
cd8	10	timen	model_aa	IFI35	1.00122	3	8.35913e-17	2.38492e-14	-0.146661	-0.180294	-0.113027	-8.56289	27.5005	63.522	10
cd8	10	timen	model_aa	ALOX5AP	3.21464	5	1.59397e-16	4.22289e-14	-0.169356	-0.208575	-0.130136	-8.47957	26.8722	92.2956	8
cd8	10	timen	model_aa	RPS3	7.01801	5	2.93044e-16	7.171e-14	0.0560762	0.0429675	0.0691849	8.40038	26.2796	100	51
cd8	10	timen	model_aa	IFI6	2.30598	5	3.09345e-16	7.171e-14	-0.216793	-0.267514	-0.166071	-8.39331	26.2269	83.6478	6
cd8	10	timen	model_aa	SAMD9L	0.849021	3	3.37403e-16	7.36133e-14	-0.133728	-0.165058	-0.102399	-8.38196	26.1424	58.1761	15
cd8	10	timen	model_aa	EEF1A1	8.20275	5	1.36968e-15	2.8223e-13	0.0603055	0.0458587	0.0747523	8.1972	24.7795	100	50
cd8	10	timen	model_aa	OAS1	0.731837	2	1.78881e-15	3.49194e-13	-0.138906	-0.172327	-0.105485	-8.16163	24.5199	48.7421	16
cd8	10	timen	model_aa	RPL34	7.19424	5	2.41069e-15	4.47062e-13	0.0523367	0.0396824	0.064991	8.12173	24.2297	100	57
cd8	10	timen	model_aa	ICAM2	1.5998	4	7.04398e-15	1.2441e-12	-0.153569	-0.191374	-0.115765	-7.97704	23.1874	75.4717	13
cd8	10	timen	model_aa	RPL13	7.50037	5	8.03971e-15	1.35542e-12	0.0522972	0.039394	0.0652003	7.95905	23.0589	100	59
cd8	10	timen	model_aa	STAT1	1.58431	4	8.89207e-15	1.43394e-12	-0.168892	-0.210635	-0.12715	-7.94533	22.961	75.4717	11
cd8	10	timen	model_aa	RPS23	7.01741	5	1.20372e-14	1.86025e-12	0.0480325	0.0360989	0.0599661	7.90396	22.6667	100	63
cd8	10	timen	model_aa	OAS3	0.578073	1	1.5815e-14	2.34632e-12	-0.10938	-0.136684	-0.0820754	-7.86652	22.4016	47.7987	23
cd8	10	timen	model_aa	RPS19	7.10578	5	3.43271e-14	4.89689e-12	0.0566322	0.0423001	0.0709644	7.75946	21.6488	100	58
cd8	10	timen	model_aa	BST2	2.15603	5	4.71933e-14	6.48296e-12	-0.166478	-0.208852	-0.124105	-7.71514	21.3397	83.1761	14
cd8	10	timen	model_aa	PARP9	0.838742	3	5.3432e-14	7.07783e-12	-0.128161	-0.160855	-0.0954668	-7.6978	21.2192	57.7044	22
cd8	10	timen	model_aa	TRIM22	1.91466	5	6.66172e-14	8.52012e-12	-0.154814	-0.194467	-0.115162	-7.66692	21.005	82.0755	18
cd8	10	timen	model_aa	PSMB9	3.01562	5	8.97509e-14	1.10962e-11	-0.141885	-0.178426	-0.105345	-7.62502	20.7157	93.3962	21
cd8	10	timen	model_aa	UBE2L6	1.99812	5	1.16025e-13	1.38818e-11	-0.145644	-0.183332	-0.107956	-7.58879	20.4665	84.434	19
cd8	10	timen	model_aa	RPS15A	7.23547	5	1.38016e-13	1.5997e-11	0.0472861	0.0350103	0.0595618	7.56421	20.2981	100	69
cd8	10	timen	model_aa	PLSCR1	1.17253	4	1.63224e-13	1.83454e-11	-0.146665	-0.184861	-0.10847	-7.5404	20.1353	66.195	20
cd8	10	timen	model_aa	EPSTI1	0.73455	2	2.81371e-13	3.06943e-11	-0.120243	-0.151883	-0.0886022	-7.46269	19.607	52.8302	26
cd8	10	timen	model_aa	NR4A2	1.53115	4	3.62787e-13	3.8445e-11	0.169884	0.124962	0.214807	7.42619	19.3605	71.0692	17
cd8	10	timen	model_aa	EIF1	5.9324	5	4.22044e-13	4.34822e-11	0.0827472	0.0608018	0.104693	7.4044	19.2138	99.8428	48
cd8	10	timen	model_aa	RPS8	6.81749	5	6.55052e-13	6.56646e-11	0.0526402	0.0385585	0.0667218	7.34078	18.7875	100	66
cd8	10	timen	model_aa	OAS2	0.68792	2	1.03077e-12	1.00608e-10	-0.110687	-0.140566	-0.0808086	-7.2747	18.348	51.8868	34
cd8	10	timen	model_aa	SLFN5	1.28418	4	1.10471e-12	1.0506e-10	-0.130839	-0.166207	-0.0954711	-7.26456	18.2809	71.8553	24
cd8	10	timen	model_aa	IFI16	1.33863	4	1.26381e-12	1.17187e-10	-0.13106	-0.166585	-0.0955363	-7.24483	18.1505	73.4277	25
cd8	10	timen	model_aa	CYBC1	0.957074	3	1.32521e-12	1.19883e-10	-0.111412	-0.14164	-0.0811849	-7.23786	18.1045	65.2516	35
cd8	10	timen	model_aa	RPL10	7.94821	5	1.99458e-12	1.7614e-10	0.0437471	0.0317783	0.0557158	7.1776	17.7084	100	88
cd8	10	timen	model_aa	IFI44	0.96774	3	2.42371e-12	2.09059e-10	-0.125314	-0.159737	-0.0908906	-7.14873	17.5196	61.3208	29
cd8	10	timen	model_aa	RPLP2	5.92722	5	3.23525e-12	2.72717e-10	0.0495246	0.0358382	0.063211	7.10577	17.2399	100	80
cd8	10	timen	model_aa	IL7R	5.42849	5	3.6684e-12	3.02358e-10	-0.121079	-0.154629	-0.0875297	-7.08701	17.1182	99.0566	33
cd8	10	timen	model_aa	COA3	0.726388	2	4.58182e-12	3.69434e-10	-0.0952474	-0.121764	-0.068731	-7.05372	16.9029	58.805	47
cd8	10	timen	model_aa	DDX60	0.571917	1	5.65064e-12	4.45919e-10	-0.101797	-0.130264	-0.07333	-7.02221	16.6999	45.7547	45
cd8	10	timen	model_aa	TPT1	6.58783	5	5.88908e-12	4.55054e-10	0.0584828	0.0421139	0.0748517	7.01598	16.6599	100	67
cd8	10	timen	model_aa	RPS6	6.20242	5	1.14419e-11	8.66079e-10	0.0514577	0.0368454	0.06607	6.91531	16.0171	100	83
cd8	10	timen	model_aa	TXNIP	4.87483	5	1.21844e-11	9.03841e-10	-0.131668	-0.169109	-0.0942264	-6.90572	15.9562	99.0566	31
cd8	10	timen	model_aa	RPLP1	7.75049	5	1.65044e-11	1.20029e-09	0.0449427	0.0320762	0.0578092	6.85926	15.6627	100	92
cd8	10	timen	model_aa	EIF2AK2	1.6692	4	1.77724e-11	1.26734e-09	-0.141078	-0.181534	-0.100622	-6.84789	15.5911	77.2013	28
cd8	10	timen	model_aa	SAMD9	1.04251	3	1.81098e-11	1.26734e-09	-0.119727	-0.154075	-0.0853796	-6.845	15.5729	64.4654	38
cd8	10	timen	model_aa	PTPRC	3.83859	5	2.60904e-11	1.79203e-09	-0.110763	-0.142803	-0.0787232	-6.78867	15.2198	97.0126	46
cd8	10	timen	model_aa	SP100	2.1524	5	3.86827e-11	2.60862e-09	-0.13563	-0.175219	-0.09604	-6.72747	14.8391	86.0063	36
cd8	10	timen	model_aa	RPL7A	6.40598	5	5.30695e-11	3.51491e-09	0.0441271	0.0311512	0.0571031	6.678	14.5335	100	99
cd8	10	timen	model_aa	PRF1	3.33352	5	5.80419e-11	3.7768e-09	-0.161204	-0.208707	-0.1137	-6.66393	14.4469	90.7233	27
cd8	10	timen	model_aa	PHF11	1.4377	4	6.79233e-11	4.34358e-09	-0.119625	-0.155007	-0.0842425	-6.63918	14.295	76.4151	44
cd8	10	timen	model_aa	RPLP0	6.17264	5	7.17679e-11	4.51165e-09	0.0562025	0.0395573	0.0728477	6.63049	14.2418	100	86
cd8	10	timen	model_aa	MX2	0.973486	3	7.96562e-11	4.92408e-09	-0.122072	-0.158316	-0.0858285	-6.61401	14.1411	60.6918	43
cd8	10	timen	model_aa	PARP10	0.816767	2	1.10618e-10	6.72593e-09	-0.0989383	-0.128547	-0.0693299	-6.5619	13.824	58.9623	52
cd8	10	timen	model_aa	RPL18	6.31679	5	2.02883e-10	1.2137e-08	0.0445314	0.0310046	0.0580583	6.46472	13.2385	100	109
cd8	10	timen	model_aa	GIMAP4	1.81867	5	2.14759e-10	1.26435e-08	-0.139957	-0.182531	-0.0973837	-6.45554	13.1836	78.6164	39
cd8	10	timen	model_aa	GBP1	0.792902	2	2.2882e-10	1.32608e-08	-0.0993432	-0.129611	-0.0690758	-6.4453	13.1224	58.1761	56
cd8	10	timen	model_aa	RPS5	5.75486	5	2.62515e-10	1.49795e-08	0.0514397	0.0357131	0.0671663	6.42307	12.9898	100	95
cd8	10	timen	model_aa	RPS18	7.15957	5	2.70844e-10	1.52206e-08	0.0470982	0.0326876	0.0615089	6.418	12.9597	100	106
cd8	10	timen	model_aa	CD2	2.64999	5	2.93736e-10	1.62607e-08	-0.120641	-0.157629	-0.0836522	-6.40483	12.8814	92.1384	49
cd8	10	timen	model_aa	HLA-A	6.06666	5	2.99031e-10	1.63104e-08	-0.0625002	-0.0816714	-0.043329	-6.40193	12.8642	100	85
cd8	10	timen	model_aa	RPL6	6.17465	5	3.03764e-10	1.63284e-08	0.0437715	0.0303397	0.0572032	6.39937	12.849	100	115
cd8	10	timen	model_aa	RPL18A	6.90793	5	3.08615e-10	1.63522e-08	0.0352973	0.0244616	0.0461331	6.3968	12.8337	100	134
cd8	10	timen	model_aa	B2M	8.78179	5	4.23207e-10	2.21081e-08	-0.0393086	-0.0514737	-0.0271434	-6.34527	12.5292	100	126
cd8	10	timen	model_aa	TNFAIP3	3.76691	5	5.0144e-10	2.58311e-08	0.147359	0.101554	0.193164	6.31744	12.3656	94.8113	40
cd8	10	timen	model_aa	TRIM69	0.697905	2	5.17907e-10	2.63139e-08	-0.0917092	-0.12024	-0.0631782	-6.31213	12.3345	55.9748	61
cd8	10	timen	model_aa	EOMES	0.902425	3	6.37912e-10	3.19732e-08	-0.098621	-0.12947	-0.0677718	-6.27777	12.1336	62.7358	60
cd8	10	timen	model_aa	LY6E	3.67385	5	1.10047e-09	5.44217e-08	-0.115083	-0.151608	-0.0785567	-6.18713	11.6082	96.8553	54
cd8	10	timen	model_aa	RPL21	5.65395	5	1.16635e-09	5.69207e-08	0.0541761	0.0369542	0.071398	6.1774	11.5522	100	103
cd8	10	timen	model_aa	CHMP5	1.01838	3	1.83728e-09	8.84996e-08	-0.10094	-0.13343	-0.0684502	-6.1009	11.1146	66.6667	62
cd8	10	timen	model_aa	SHISA5	2.11145	5	1.90568e-09	9.06177e-08	-0.119362	-0.157821	-0.0809036	-6.09471	11.0794	85.2201	55
cd8	10	timen	model_aa	JUN	3.18179	5	2.58033e-09	1.21145e-07	0.173491	0.117115	0.229866	6.04319	10.7878	88.8365	37
cd8	10	timen	model_aa	GIMAP7	1.9889	5	2.63538e-09	1.22183e-07	-0.125179	-0.16588	-0.0844784	-6.03959	10.7674	82.7044	53
cd8	10	timen	model_aa	RPS12	7.93564	5	2.67663e-09	1.22563e-07	0.0363571	0.0245307	0.0481834	6.03694	10.7525	100	143
cd8	10	timen	model_aa	LMNA	0.522019	1	2.99153e-09	1.35312e-07	0.0929162	0.0625966	0.123236	6.01792	10.6455	40.7233	65
cd8	10	timen	model_aa	PPM1K	1.12555	3	3.63659e-09	1.62507e-07	-0.102089	-0.135588	-0.0685895	-5.98442	10.4577	67.6101	64
cd8	10	timen	model_aa	HERC5	0.729214	2	4.21391e-09	1.86064e-07	-0.0926179	-0.123139	-0.0620969	-5.95903	10.316	53.9308	70
cd8	10	timen	model_aa	OASL	0.678837	2	4.65752e-09	2.03232e-07	-0.0944937	-0.125724	-0.0632639	-5.94173	10.2197	49.3711	68
cd8	10	timen	model_aa	ABI3	0.72607	2	5.64385e-09	2.43407e-07	-0.0856256	-0.114084	-0.0571671	-5.90841	10.0351	57.3899	79
cd8	10	timen	model_aa	GPR171	0.850026	3	6.31869e-09	2.6938e-07	-0.0908461	-0.121141	-0.0605517	-5.88875	9.92653	61.478	77
cd8	10	timen	model_aa	DTX3L	0.705248	2	7.46725e-09	3.14728e-07	-0.0862834	-0.1152	-0.0573672	-5.85956	9.76605	55.6604	82
cd8	10	timen	model_aa	RPL5	5.78487	5	8.43468e-09	3.51508e-07	0.0510009	0.0338464	0.0681554	5.8382	9.64902	99.8428	127
cd8	10	timen	model_aa	RPL10A	5.24684	5	8.82409e-09	3.6365e-07	0.0665106	0.0441089	0.0889124	5.83027	9.60566	99.5283	100
cd8	10	timen	model_aa	CHST12	1.31416	4	1.17427e-08	4.78614e-07	-0.102211	-0.136937	-0.0674844	-5.77984	9.33125	73.1132	72
cd8	10	timen	model_aa	CXCR6	0.830711	3	1.36988e-08	5.52271e-07	-0.0924965	-0.124072	-0.0609211	-5.75249	9.18334	59.434	81
cd8	10	timen	model_aa	RPS9	5.72095	5	1.61265e-08	6.43151e-07	0.0536775	0.0352606	0.0720944	5.72341	9.02675	99.8428	130
cd8	10	timen	model_aa	MARS	0.535104	1	1.80053e-08	7.10442e-07	-0.0692584	-0.0931034	-0.0454135	-5.7037	8.92101	50.3145	105
cd8	10	timen	model_aa	TRANK1	0.702611	2	1.85318e-08	7.23521e-07	-0.0801314	-0.107745	-0.052518	-5.69853	8.89335	57.3899	90
cd8	10	timen	model_aa	TYMP	1.18879	4	1.93909e-08	7.49175e-07	-0.104956	-0.141176	-0.0687365	-5.6904	8.84988	68.7107	75
cd8	10	timen	model_aa	RNF213	2.92878	5	2.43464e-08	9.30937e-07	-0.110622	-0.149074	-0.0721705	-5.64943	8.63159	92.2956	71
cd8	10	timen	model_aa	RPL29	6.48998	5	2.98931e-08	1.13136e-06	0.0357636	0.0232499	0.0482772	5.61226	8.4348	100	165
cd8	10	timen	model_aa	EEF1B2	5.07419	5	3.12602e-08	1.17115e-06	0.0591752	0.0384398	0.0799105	5.60413	8.39194	99.8428	123
cd8	10	timen	model_aa	RPL19	7.05966	5	3.65875e-08	1.348e-06	0.0306587	0.0198604	0.0414569	5.57545	8.24112	100	179
cd8	10	acuity_maxn	model_aa	MRPL20	1.48057	4	1.2223e-05	0.0228757	-0.887907	-1.28341	-0.492406	-4.40859	2.92831	77.2013	2
cd8	10	acuity_maxn	model_aa	IL2RB	0.90331	3	1.23353e-05	0.0228757	-0.783132	-1.13212	-0.43414	-4.40655	2.92035	63.9937	3
cd8	10	acuity_maxn	model_aa	PMS1	0.585616	1	2.81694e-05	0.0235641	-0.580655	-0.850941	-0.310369	-4.21865	2.20166	54.8742	740
cd8	10	acuity_maxn	model_aa	WDR83OS	2.3575	5	3.05865e-05	0.0235641	-0.848503	-1.24527	-0.451738	-4.19952	2.13015	89.3082	20
cd8	10	acuity_maxn	model_aa	RPS27	7.6223	5	3.46068e-05	0.0235641	-0.355019	-0.522175	-0.187863	-4.17069	2.02295	100	2189
cd8	10	acuity_maxn	model_aa	SLC20A1	0.508987	1	3.81193e-05	0.0235641	-0.543795	-0.801235	-0.286355	-4.148	1.93907	51.1006	1367
cd8	10	acuity_maxn	model_aa	MZT2B	1.31268	4	9.31825e-05	0.0493734	-0.765333	-1.14746	-0.383203	-3.93295	1.1655	75	1798
cd8	10	acuity_maxn	model_aa	LYST	0.949865	3	0.000122107	0.0566118	-0.691716	-1.04308	-0.340354	-3.86591	0.932321	65.7233	2348
cd8	10	acuity_maxn	model_aa	RPS18	7.15957	5	0.000175058	0.0633812	-0.315066	-0.47896	-0.151172	-3.77501	0.622242	100	3280
cd8	10	acuity_maxn	model_aa	WSB1	1.54437	4	0.000175187	0.0633812	-0.782287	-1.18924	-0.375329	-3.77482	0.621609	78.4591	2695
cd8	10	acuity_maxn	model_aa	IRF2	0.969067	3	0.000208657	0.0633812	-0.675222	-1.0307	-0.319743	-3.73002	0.471384	65.0943	3041
cd8	10	acuity_maxn	model_aa	DAZAP1	0.590577	1	0.000214003	0.0633812	-0.537566	-0.821071	-0.254062	-3.7235	0.449661	54.5597	3186
cd8	10	acuity_maxn	model_aa	HNRNPD	1.03365	3	0.00023774	0.0633812	-0.679737	-1.04086	-0.318615	-3.69629	0.359389	67.9245	3180
cd8	10	acuity_maxn	model_aa	ARL6IP4	2.38629	5	0.000267778	0.0633812	-0.740174	-1.13673	-0.343619	-3.6653	0.257367	89.9371	3293
cd8	10	acuity_maxn	model_aa	RPL3	6.33796	5	0.000292735	0.0633812	-0.354311	-0.545353	-0.163268	-3.64194	0.181018	100	3569
cd8	10	acuity_maxn	model_aa	RPL21	5.65395	5	0.000306671	0.0633812	-0.362036	-0.557903	-0.16617	-3.6297	0.141191	100	3601
cd8	10	acuity_maxn	model_aa	TES	1.21847	4	0.000331845	0.0633812	-0.683959	-1.05613	-0.311791	-3.60886	0.0736672	73.8994	3603
cd8	10	acuity_maxn	model_aa	CAP1	2.37855	5	0.000333861	0.0633812	-0.783108	-1.20942	-0.356799	-3.60726	0.0684849	87.7358	3592
cd8	10	acuity_maxn	model_aa	RPS6KA3	0.802544	2	0.000338512	0.0633812	-0.597056	-0.922413	-0.2717	-3.60359	0.0566479	62.5786	3639
cd8	10	acuity_maxn	model_aa	CD27	1.28083	4	0.00034177	0.0633812	-0.746764	-1.15399	-0.33954	-3.60105	0.0484545	72.1698	3637
cd8	10	acuity_maxn	model_aa	PHIP	1.10759	3	0.000381033	0.0661624	-0.667175	-1.03395	-0.300403	-3.5721	-0.0445297	69.1824	3647
cd8	10	acuity_maxn	model_aa	AC007952.4	1.14635	4	0.00041885	0.0661624	-0.749768	-1.16489	-0.334645	-3.54674	-0.125371	66.8239	3507
cd8	10	acuity_maxn	model_aa	TROVE2	1.08837	3	0.000425186	0.0661624	-0.64442	-1.00162	-0.287218	-3.54271	-0.138192	69.8113	3522
cd8	10	acuity_maxn	model_aa	CIRBP	3.73936	5	0.00042812	0.0661624	-0.589603	-0.916591	-0.262616	-3.54086	-0.144064	97.956	3530
cd8	10	acuity_maxn	model_aa	PSMD8	1.66586	4	0.000475768	0.0686574	-0.709347	-1.10594	-0.312759	-3.51236	-0.23412	81.6038	3351
cd8	10	acuity_maxn	model_aa	TWF1	0.707531	2	0.00048784	0.0686574	-0.559602	-0.873076	-0.246129	-3.50556	-0.255493	59.5912	3397
cd8	10	acuity_maxn	model_aa	RPS14	6.78219	5	0.000499798	0.0686574	-0.288374	-0.450217	-0.126531	-3.49899	-0.276143	100	3546
cd8	10	acuity_maxn	model_aa	AASDHPPT	0.719989	2	0.00058325	0.0772598	-0.553587	-0.868065	-0.239108	-3.4568	-0.407706	59.434	3221
cd8	10	acuity_maxn	model_aa	ZDHHC12	0.717995	2	0.00068141	0.0857878	-0.522884	-0.823658	-0.222111	-3.41385	-0.540043	59.9057	3110
cd8	10	acuity_maxn	model_aa	CPSF6	0.64912	2	0.000693889	0.0857878	-0.52322	-0.824632	-0.221808	-3.40882	-0.555469	57.0755	3091
cd8	10	acuity_maxn	model_aa	IQGAP1	1.86404	5	0.000820139	0.0921799	-0.685498	-1.08588	-0.285115	-3.3621	-0.697434	84.2767	2717
cd8	10	acuity_maxn	model_aa	ABI1	0.898206	3	0.000822173	0.0921799	-0.564354	-0.894048	-0.23466	-3.3614	-0.699536	64.9371	2879
cd8	10	acuity_maxn	model_aa	SDAD1	0.924957	3	0.000843636	0.0921799	-0.563996	-0.894193	-0.233799	-3.35415	-0.7214	65.4088	2849
cd8	10	acuity_maxn	model_aa	PDCD4	2.28512	5	0.000845003	0.0921799	-0.700179	-1.11016	-0.290197	-3.35369	-0.722774	88.8365	2651
cd8	10	acuity_maxn	model_aa	ME2	0.587774	1	0.000914743	0.0923047	-0.521348	-0.82867	-0.214025	-3.33129	-0.790016	52.8302	2836
cd8	10	acuity_maxn	model_aa	RPL23A	5.4874	5	0.000928256	0.0923047	-0.379792	-0.60395	-0.155634	-3.32714	-0.802444	99.6855	3061
cd8	10	acuity_maxn	model_aa	UFM1	1.27896	4	0.00093359	0.0923047	-0.651145	-1.03565	-0.266643	-3.32551	-0.8073	73.8994	2606
cd8	10	acuity_maxn	model_aa	KANSL1-AS1	0.574609	1	0.000961473	0.0923047	-0.521072	-0.829542	-0.212603	-3.31715	-0.832234	48.8994	2805
cd8	10	acuity_maxn	model_aa	ATRX	1.74161	4	0.000970581	0.0923047	-0.703414	-1.12017	-0.286663	-3.31447	-0.84022	80.5031	2462
cd8	10	acuity_maxn	model_aa	MPC1	0.889593	3	0.00100462	0.0931537	-0.571155	-0.910551	-0.231758	-3.30465	-0.869414	64.6226	2678
cd8	10	acuity_maxn	model_aa	IL18RAP	0.733864	2	0.00105663	0.0955859	-0.532354	-0.85008	-0.214628	-3.29023	-0.912133	58.0189	2697
cd8	10	acuity_maxn	model_aa	ATP5PF	2.07511	5	0.00109252	0.0964798	-0.68927	-1.10185	-0.27669	-3.28066	-0.940396	85.5346	2337
cd8	10	acuity_maxn	model_aa	MRPL3	0.790977	2	0.00115967	0.0972993	-0.531394	-0.851145	-0.211643	-3.26351	-0.990838	61.0063	2604
cd8	10	acuity_maxn	model_aa	ANAPC11	1.80749	5	0.0011709	0.0972993	-0.636049	-1.0191	-0.252999	-3.26073	-0.99898	84.9057	2367
cd8	10	acuity_maxn	model_aa	GBP2	0.98901	3	0.0011805	0.0972993	-0.57457	-0.920846	-0.228295	-3.25837	-1.00588	66.6667	2494
cd8	10	acuity_maxn	model_aa	WDR74	1.00524	3	0.00121655	0.0979695	-0.61993	-0.994541	-0.245319	-3.24968	-1.0313	66.5094	2360
cd8	10	acuity_maxn	model_aa	TRAF3IP3	1.91324	5	0.00129617	0.0979695	-0.715942	-1.15103	-0.280852	-3.23131	-1.08485	82.0755	2060
cd8	10	acuity_maxn	model_aa	PGAM1	2.09448	5	0.00131119	0.0979695	-0.673496	-1.08322	-0.263777	-3.22796	-1.09457	86.1635	2147
cd8	10	acuity_maxn	model_aa	PNKP	0.848113	3	0.0013586	0.0979695	-0.556226	-0.895692	-0.216759	-3.21761	-1.12455	61.478	2386
cd8	10	acuity_maxn	model_aa	RPL10A	5.24684	5	0.00136903	0.0979695	-0.417171	-0.671949	-0.162394	-3.21538	-1.131	99.5283	2726
cd8	10	acuity_maxn	model_aa	RPL27	4.75076	5	0.00137269	0.0979695	-0.446792	-0.719726	-0.173858	-3.2146	-1.13325	99.3711	2649
cd8	10	acuity_maxn	model_aa	Z93241.1	0.808548	2	0.00138782	0.0979695	-0.635113	-1.02347	-0.246752	-3.2114	-1.1425	54.4025	2174
cd8	10	acuity_maxn	model_aa	NEDD8	2.12328	5	0.00139994	0.0979695	-0.651197	-1.04971	-0.252685	-3.20886	-1.14983	87.4214	2124
cd8	10	acuity_maxn	model_aa	GADD45B	1.94982	5	0.00150084	0.102333	-0.78421	-1.26719	-0.301229	-3.18847	-1.20851	82.3899	1665
cd8	10	acuity_maxn	model_aa	NOSIP	2.59601	5	0.00151747	0.102333	-0.726766	-1.17482	-0.278709	-3.18523	-1.2178	88.8365	1820
cd8	10	acuity_maxn	model_aa	C22orf39	0.838455	3	0.00165482	0.109602	-0.5164	-0.83734	-0.195459	-3.15967	-1.29076	65.0943	2296
cd8	10	acuity_maxn	model_aa	C1orf43	1.22353	4	0.00175483	0.114187	-0.600833	-0.976318	-0.225349	-3.14225	-1.34014	72.4843	1993
cd8	10	acuity_maxn	model_aa	MAML2	0.524131	1	0.00193534	0.122968	-0.468372	-0.763824	-0.172919	-3.11302	-1.42243	50.4717	2297
cd8	10	acuity_maxn	model_aa	EBLN3P	0.923861	3	0.00195608	0.122968	-0.541132	-0.882833	-0.199431	-3.10983	-1.43138	66.3522	2067
cd8	10	acuity_maxn	model_aa	RPL7	4.14033	5	0.00210013	0.129823	0.429056	0.156251	0.701862	3.08845	-1.49103	98.8994	2358
cd8	10	acuity_maxn	model_aa	COX6B1	3.24678	5	0.00218644	0.132943	0.506683	0.183246	0.83012	3.07628	-1.52481	96.8553	2074
cd8	10	acuity_maxn	model_aa	IER2	2.96586	5	0.00229683	0.137402	-0.745409	-1.22356	-0.267261	-3.06135	-1.5661	92.1384	1031
cd8	10	acuity_maxn	model_aa	TRBC2	2.94054	5	0.00242347	0.142001	-0.690057	-1.13508	-0.245039	-3.045	-1.61106	92.1384	1188
cd8	10	acuity_maxn	model_aa	EIF3H	2.64482	5	0.0025512	0.142001	-0.615106	-1.01384	-0.216367	-3.02929	-1.65405	91.5094	1466
cd8	10	acuity_maxn	model_aa	SRP72	1.07765	3	0.00255236	0.142001	-0.554519	-0.913999	-0.195039	-3.02915	-1.65443	69.4969	1744
cd8	10	acuity_maxn	model_aa	PCMT1	0.978361	3	0.00256466	0.142001	-0.529626	-0.873136	-0.186116	-3.02768	-1.65845	66.6667	1838
cd8	10	acuity_maxn	model_aa	MYLIP	1.07009	3	0.00259804	0.142001	-0.565368	-0.932541	-0.198195	-3.02371	-1.66927	68.3962	1677
cd8	10	acuity_maxn	model_aa	ZBTB44	0.6115	1	0.00260341	0.142001	-0.441121	-0.727663	-0.154579	-3.02307	-1.671	55.1887	2148
cd8	10	acuity_maxn	model_aa	SLC9A3R1	1.90933	5	0.00267754	0.143927	-0.678779	-1.12096	-0.236597	-3.01444	-1.69448	81.2893	1088
cd8	10	acuity_maxn	model_aa	AC004687.1	0.68766	2	0.00291975	0.153727	-0.466228	-0.772665	-0.15979	-2.98769	-1.76683	58.1761	1952
cd8	10	acuity_maxn	model_aa	SLC44A2	1.04018	3	0.00294275	0.153727	-0.546047	-0.905239	-0.186854	-2.98526	-1.77338	67.7673	1610
cd8	10	acuity_maxn	model_aa	AMD1	0.947523	3	0.00305428	0.15683	-0.533701	-0.886137	-0.181265	-2.9737	-1.80443	66.195	1624
cd8	10	acuity_maxn	model_aa	PSMB8-AS1	1.00948	3	0.00313207	0.15683	-0.538692	-0.895364	-0.18202	-2.96587	-1.82541	66.5094	1564
cd8	10	acuity_maxn	model_aa	TADA3	0.980899	3	0.00323674	0.15683	-0.539416	-0.897808	-0.181024	-2.9556	-1.85283	66.8239	1523
cd8	10	acuity_maxn	model_aa	ATP5PD	2.05578	5	0.00324045	0.15683	-0.593007	-0.987052	-0.198961	-2.95524	-1.85378	86.9497	1229
cd8	10	acuity_maxn	model_aa	GLIPR2	1.08509	3	0.00326072	0.15683	-0.549409	-0.914726	-0.184093	-2.95329	-1.85898	70.7547	1457
cd8	10	acuity_maxn	model_aa	PPHLN1	1.13377	4	0.003282	0.15683	-0.53636	-0.893245	-0.179474	-2.95125	-1.8644	72.0126	1521
cd8	10	acuity_maxn	model_aa	NIN	0.546745	1	0.00329812	0.15683	-0.456503	-0.760412	-0.152595	-2.94972	-1.86848	50.6289	1894
cd8	10	acuity_maxn	model_aa	ARF4	1.18138	4	0.00340701	0.158136	-0.54231	-0.904594	-0.180025	-2.93953	-1.89555	71.8553	1436
cd8	10	acuity_maxn	model_aa	NDUFB3	1.23658	4	0.00341086	0.158136	-0.578742	-0.965411	-0.192073	-2.93917	-1.89649	72.1698	1232
cd8	10	acuity_maxn	model_aa	TMEM71	0.674597	2	0.00354405	0.160361	-0.459255	-0.767356	-0.151154	-2.92712	-1.92838	56.761	1819
cd8	10	acuity_maxn	model_aa	NORAD	0.899451	3	0.00356184	0.160361	-0.511858	-0.855434	-0.168281	-2.92554	-1.93255	65.4088	1550
cd8	10	acuity_maxn	model_aa	MED4	1.08808	3	0.00361836	0.160361	-0.525312	-0.878519	-0.172105	-2.92057	-1.94565	71.3836	1454
cd8	10	acuity_maxn	model_aa	STT3B	0.603171	1	0.00364848	0.160361	-0.425346	-0.711595	-0.139097	-2.91795	-1.95255	55.1887	1933
cd8	10	acuity_maxn	model_aa	EPB41L4A-AS1	1.2956	4	0.00372436	0.160361	-0.562649	-0.942147	-0.18315	-2.91144	-1.96967	75.1572	1200
cd8	10	acuity_maxn	model_aa	GPX4	2.46575	5	0.00376005	0.160361	-0.57012	-0.955058	-0.185183	-2.90841	-1.97761	91.5094	1147
cd8	10	acuity_maxn	model_aa	EIF2B1	0.517291	1	0.00377518	0.160361	-0.379145	-0.635251	-0.12304	-2.90714	-1.98094	52.5157	2117
cd8	10	acuity_maxn	model_aa	CUL1	0.716056	2	0.00383635	0.160361	-0.466704	-0.782509	-0.1509	-2.90204	-1.99431	58.6478	1703
cd8	10	acuity_maxn	model_aa	MRPL11	1.00521	3	0.00384798	0.160361	-0.512235	-0.858963	-0.165507	-2.90108	-1.99682	69.0252	1452
cd8	10	acuity_maxn	model_aa	MANF	1.12885	4	0.00389307	0.160438	-0.547998	-0.919408	-0.176588	-2.89738	-2.00651	69.9686	1228
cd8	10	acuity_maxn	model_aa	NSRP1	0.742459	2	0.00398033	0.162231	-0.473493	-0.79519	-0.151796	-2.89032	-2.02493	59.5912	1639
cd8	10	acuity_maxn	model_aa	DRG2	0.585441	1	0.00403495	0.16267	-0.41706	-0.700843	-0.133278	-2.88598	-2.03625	54.8742	1900
cd8	10	acuity_maxn	model_aa	HLA-F	2.40393	5	0.00419673	0.166989	-0.627941	-1.05708	-0.198801	-2.87342	-2.06889	87.8931	701
cd8	10	acuity_maxn	model_aa	DEDD2	0.722961	2	0.00427238	0.166989	-0.455259	-0.767007	-0.14351	-2.8677	-2.08371	59.1195	1662
cd8	10	acuity_maxn	model_aa	SNU13	2.20401	5	0.00431847	0.166989	-0.601143	-1.01328	-0.189002	-2.86426	-2.09262	86.9497	793
cd8	10	acuity_maxn	model_aa	RALY	1.82403	5	0.00433425	0.166989	-0.587864	-0.991066	-0.184663	-2.86308	-2.09564	83.3333	863
cd8	10	acuity_maxn	model_aa	ATP5MC3	2.63302	5	0.00439959	0.166989	-0.553542	-0.933841	-0.173243	-2.85828	-2.10805	92.7673	1033
cd8	10	acuity_maxn	model_aa	RRP7A	0.855547	3	0.00441223	0.166989	-0.490352	-0.827347	-0.153357	-2.85736	-2.11043	63.2075	1418
cd8	10	acuity_maxn	model_aa	SEPT1	2.1222	5	0.00454016	0.170095	-0.579051	-0.978289	-0.179812	-2.84815	-2.13413	86.7925	849
cd8	10	acuity_maxn	model_aa	AP1M1	0.788593	2	0.00463709	0.170489	-0.467587	-0.790748	-0.144426	-2.84134	-2.15163	61.9497	1502
cd8	10	aa	model_aa	YWHAB	3.51836	5	9.83573e-08	0.000364807	-1.62705	-2.21958	-1.03452	-5.39228	7.19464	96.0692	1
cd8	10	aa	model_aa	LSP1	3.09538	5	9.89829e-07	0.00183564	-1.70618	-2.38409	-1.02826	-4.9423	5.15182	92.9245	2
cd8	10	aa	model_aa	UBALD2	0.537315	1	4.82644e-06	0.00596709	1.0926	0.627392	1.5578	4.61206	3.75683	51.5723	5
cd8	10	aa	model_aa	H3F3B	5.7775	5	1.20168e-05	0.0111425	-1.07676	-1.55597	-0.597554	-4.41239	2.95689	99.3711	22
cd8	10	aa	model_aa	EWSR1	1.76732	4	1.70291e-05	0.0126322	-1.49065	-2.16605	-0.815241	-4.33401	2.6519	80.6604	6
cd8	10	aa	model_aa	SERF2	5.01416	5	3.50932e-05	0.0216934	-0.668	-0.982766	-0.353234	-4.16742	2.02078	99.8428	1976
cd8	10	aa	model_aa	PDCD4	2.28512	5	6.43193e-05	0.0340801	-1.37582	-2.04734	-0.704308	-4.02333	1.49368	88.8365	839
cd8	10	aa	model_aa	RPL7	4.14033	5	9.75013e-05	0.0420752	-0.892377	-1.33921	-0.445545	-3.92178	1.13276	98.8994	2455
cd8	10	aa	model_aa	HSP90AA1	4.2287	5	0.000102097	0.0420752	-1.05477	-1.58445	-0.525085	-3.9104	1.09285	98.4277	2272
cd8	10	aa	model_aa	RAD23A	1.7933	5	0.000188208	0.0543611	-1.23301	-1.87756	-0.58845	-3.75651	0.564056	83.3333	2857
cd8	10	aa	model_aa	HNRNPF	1.82437	5	0.000194265	0.0543611	-1.27678	-1.94566	-0.607895	-3.74839	0.536728	82.7044	2868
cd8	10	aa	model_aa	TRIM22	1.91466	5	0.000196089	0.0543611	-1.40905	-2.14771	-0.670401	-3.74599	0.528666	82.0755	2805
cd8	10	aa	model_aa	DDOST	1.66711	4	0.000200056	0.0543611	-1.24529	-1.89899	-0.591588	-3.74085	0.511393	80.5031	2944
cd8	10	aa	model_aa	SRGN	4.16756	5	0.000205192	0.0543611	-1.1179	-1.70576	-0.530047	-3.73433	0.489535	98.1132	3043
cd8	10	aa	model_aa	RPS18	7.15957	5	0.000257604	0.0599926	0.502436	0.233992	0.770881	3.67541	0.293552	100	3548
cd8	10	aa	model_aa	EIF4A1	1.48042	4	0.000258798	0.0599926	-1.2166	-1.86683	-0.566376	-3.67421	0.289573	77.8302	3292
cd8	10	aa	model_aa	CHCHD2	3.78604	5	0.000328486	0.0709209	-0.900928	-1.39079	-0.411064	-3.61156	0.0845155	98.1132	3629
cd8	10	aa	model_aa	YBX1	3.36395	5	0.000346596	0.0709209	-1.1162	-1.72551	-0.506885	-3.59733	0.038417	95.9119	3656
cd8	10	aa	model_aa	SCAND1	2.29924	5	0.000363305	0.0709209	-1.25824	-1.94749	-0.56899	-3.58481	-0.00200716	87.2642	3704
cd8	10	aa	model_aa	IFI44L	1.68915	4	0.000420284	0.0779417	-1.77448	-2.75721	-0.791752	-3.54582	-0.126997	68.3962	3437
cd8	10	aa	model_aa	PITPNC1	1.05592	3	0.000462401	0.0816688	-1.01275	-1.57773	-0.447774	-3.52007	-0.208844	69.8113	3461
cd8	10	aa	model_aa	ATP5IF1	2.65789	5	0.000618601	0.0974162	-1.10604	-1.73732	-0.474771	-3.4406	-0.457827	91.8239	3104
cd8	10	aa	model_aa	AP1S2	0.724374	2	0.000622865	0.0974162	0.861011	0.36932	1.3527	3.43871	-0.463695	60.3774	3219
cd8	10	aa	model_aa	LY6E	3.67385	5	0.000655691	0.0974162	-1.18656	-1.86697	-0.506152	-3.42452	-0.507561	96.8553	2985
cd8	10	aa	model_aa	IFI6	2.30598	5	0.000656621	0.0974162	-1.64752	-2.59237	-0.702677	-3.42413	-0.508771	83.6478	2683
cd8	10	aa	model_aa	APRT	3.04377	5	0.000744934	0.101057	1.09319	0.459762	1.72663	3.38904	-0.616453	93.7107	2893
cd8	10	aa	model_aa	FDFT1	1.13766	4	0.000759922	0.101057	-1.05775	-1.67165	-0.443846	-3.38348	-0.633439	71.6981	2900
cd8	10	aa	model_aa	ARPC2	3.56835	5	0.000762899	0.101057	-1.07179	-1.69405	-0.449539	-3.38238	-0.636773	95.7547	2873
cd8	10	aa	model_aa	RPS14	6.78219	5	0.000833472	0.106598	0.453242	0.188157	0.718327	3.35756	-0.712171	100	3325
cd8	10	aa	model_aa	SNRPE	1.4588	4	0.000880008	0.108798	-1.07019	-1.69897	-0.441404	-3.34224	-0.758437	78.3019	2727
cd8	10	aa	model_aa	NSD1	0.872709	3	0.000938929	0.112338	0.946947	0.387501	1.50639	3.32389	-0.813591	66.195	2772
cd8	10	aa	model_aa	ZC3HAV1	1.54722	4	0.00103132	0.116371	-1.13269	-1.8073	-0.458085	-3.29717	-0.893396	78.9308	2453
cd8	10	aa	model_aa	GLRX3	0.697742	2	0.00103538	0.116371	0.856836	0.346349	1.36732	3.29604	-0.896737	60.0629	2776
cd8	10	aa	model_aa	INPP4B	0.86922	3	0.00119002	0.129817	-0.899419	-1.44186	-0.356981	-3.25606	-1.01494	64.7799	2585
cd8	10	aa	model_aa	RPL5	5.78487	5	0.00123606	0.130987	-0.528073	-0.84763	-0.208516	-3.24508	-1.04714	99.8428	3036
cd8	10	aa	model_aa	SF3B6	2.03807	5	0.00128365	0.132251	-1.04616	-1.68138	-0.410946	-3.23413	-1.07917	87.1069	2291
cd8	10	aa	model_aa	IMP3	1.65461	4	0.00135737	0.134133	-1.08261	-1.74327	-0.421942	-3.21788	-1.1265	80.5031	2168
cd8	10	aa	model_aa	ATP5MF	2.35507	5	0.00137862	0.134133	-1.08269	-1.74433	-0.421043	-3.21335	-1.13965	88.9937	2148
cd8	10	aa	model_aa	RGS10	1.77801	4	0.0014104	0.134133	-1.08542	-1.75011	-0.420727	-3.20669	-1.15895	83.1761	2109
cd8	10	aa	model_aa	RPS19	7.10578	5	0.00148171	0.137391	0.434008	0.167026	0.70099	3.19224	-1.2007	100	3087
cd8	10	aa	model_aa	ID2	2.74356	5	0.00174414	0.15606	-1.29959	-2.11128	-0.487893	-3.14407	-1.33856	88.9937	1397
cd8	10	aa	model_aa	GLOD4	0.862934	3	0.00177646	0.15606	-0.889994	-1.44683	-0.333155	-3.13861	-1.35406	63.8365	2185
cd8	10	aa	model_aa	EIF2AK2	1.6692	4	0.00181477	0.15606	-1.20207	-1.95569	-0.448449	-3.13225	-1.37207	77.2013	1555
cd8	10	aa	model_aa	RPL18	6.31679	5	0.00188744	0.15606	0.400419	0.148439	0.652399	3.12053	-1.4052	100	3029
cd8	10	aa	model_aa	CUEDC2	0.899015	3	0.00190072	0.15606	-0.882438	-1.43812	-0.326754	-3.11843	-1.41112	66.3522	2131
cd8	10	aa	model_aa	DGKZ	0.88122	3	0.0019355	0.15606	-0.89257	-1.45562	-0.329525	-3.113	-1.42641	63.9937	2087
cd8	10	aa	model_aa	PRKCB	0.93977	3	0.00217367	0.168251	-0.897001	-1.46927	-0.324738	-3.07805	-1.5242	67.2956	1952
cd8	10	aa	model_aa	PSMD9	1.04013	3	0.00217742	0.168251	-0.88181	-1.44448	-0.319143	-3.07753	-1.52565	70.4403	1982
cd8	10	aa	model_aa	GTF3A	2.60695	5	0.00234488	0.170638	-1.04284	-1.71316	-0.372527	-3.05505	-1.588	90.566	1545
cd8	10	aa	model_aa	RPS23	7.01741	5	0.00234744	0.170638	0.345805	0.123505	0.568106	3.05472	-1.58893	100	3040
cd8	10	aa	model_aa	IFITM1	5.92344	5	0.00240199	0.170638	-0.802009	-1.31876	-0.285255	-3.04772	-1.60824	99.8428	2070
cd8	10	aa	model_aa	IRF7	1.23293	4	0.00243125	0.170638	-1.15881	-1.90637	-0.411255	-3.04402	-1.61842	65.4088	1163
cd8	10	aa	model_aa	GPBP1	1.51823	4	0.00247023	0.170638	-0.959524	-1.57951	-0.339539	-3.03916	-1.63179	79.8742	1681
cd8	10	aa	model_aa	SRP14	3.84976	5	0.00248435	0.170638	-0.699619	-1.15193	-0.247309	-3.03742	-1.63658	98.5849	2274
cd8	10	aa	model_aa	SLC20A1	0.508987	1	0.00254645	0.171723	0.650594	0.22893	1.07226	3.02986	-1.65732	51.1006	2376
cd8	10	aa	model_aa	PRPF8	1.31569	4	0.00273952	0.181445	-0.983655	-1.62595	-0.341364	-3.00739	-1.71869	74.2138	1485
cd8	10	aa	model_aa	LAG3	1.34657	4	0.00283635	0.182924	-1.06645	-1.76529	-0.367603	-2.99667	-1.74783	72.327	1192
cd8	10	aa	model_aa	PEF1	0.69478	2	0.00294226	0.182924	-0.756189	-1.25361	-0.258773	-2.98531	-1.77856	58.9623	1983
cd8	10	aa	model_aa	CCNI	3.6637	5	0.00295793	0.182924	-0.892039	-1.47914	-0.304937	-2.98366	-1.78302	96.3836	1646
cd8	10	aa	model_aa	KTN1	1.54058	4	0.00297272	0.182924	-1.0462	-1.73512	-0.357279	-2.98211	-1.7872	76.7296	1180
cd8	10	aa	model_aa	ELOC	1.52623	4	0.00305988	0.182924	-0.956079	-1.58756	-0.324599	-2.97313	-1.81141	79.5597	1413
cd8	10	aa	model_aa	RHOG	2.105	5	0.00308571	0.182924	-1.03708	-1.72266	-0.351497	-2.97051	-1.81845	85.5346	1138
cd8	10	aa	model_aa	TACC1	0.827845	3	0.0031071	0.182924	-0.799965	-1.32918	-0.270748	-2.96836	-1.82424	64.3082	1837
cd8	10	aa	model_aa	MPHOSPH8	1.96043	5	0.00320531	0.184031	-1.00831	-1.67754	-0.339072	-2.95865	-1.8503	85.2201	1189
cd8	10	aa	model_aa	UBE2L6	1.99812	5	0.00329631	0.184031	-1.05462	-1.75667	-0.352567	-2.94989	-1.87372	84.434	963
cd8	10	aa	model_aa	SRP9	2.11148	5	0.00339143	0.184031	-0.98412	-1.64123	-0.327011	-2.94097	-1.89752	87.1069	1185
cd8	10	aa	model_aa	RPS28	7.15723	5	0.00343786	0.184031	0.368004	0.121926	0.614083	2.93669	-1.90889	100	2850
cd8	10	aa	model_aa	C4orf3	2.17079	5	0.0035293	0.184031	-1.00584	-1.68033	-0.331354	-2.92843	-1.93084	86.3208	1029
cd8	10	aa	model_aa	SQSTM1	1.97305	5	0.00355498	0.184031	-1.03344	-1.72698	-0.339905	-2.92614	-1.9369	84.5912	926
cd8	10	aa	model_aa	DAZAP2	3.40955	5	0.00359228	0.184031	-0.835183	-1.3963	-0.274065	-2.92285	-1.94562	96.6981	1597
cd8	10	aa	model_aa	CSNK2A1	0.501179	1	0.00370346	0.184031	0.648652	0.211413	1.08589	2.91322	-1.97108	50.7862	2082
cd8	10	aa	model_aa	ARPP19	0.837864	3	0.00373196	0.184031	0.821287	0.267218	1.37536	2.91079	-1.97748	64.6226	1600
cd8	10	aa	model_aa	PPP2R5C	2.28529	5	0.00374177	0.184031	-1.01923	-1.70703	-0.331425	-2.90996	-1.97967	88.0503	895
cd8	10	aa	model_aa	CHMP1A	0.5518	1	0.00375371	0.184031	-0.674929	-1.13055	-0.21931	-2.90895	-1.98234	52.5157	1999
cd8	10	aa	model_aa	ABHD14B	1.51327	4	0.00378354	0.184031	-0.974168	-1.63236	-0.315977	-2.90644	-1.98894	78.1447	1036
cd8	10	aa	model_aa	LYRM2	0.798157	2	0.00386075	0.184031	-0.79587	-1.33478	-0.256956	-2.90003	-2.0058	60.2201	1638
cd8	10	aa	model_aa	AP3S1	1.23221	4	0.00387859	0.184031	-0.884153	-1.48315	-0.285157	-2.89856	-2.00965	73.8994	1335
cd8	10	aa	model_aa	ASAH1	0.923812	3	0.00391048	0.184031	-0.828859	-1.3909	-0.266819	-2.89596	-2.01648	65.8805	1518
cd8	10	aa	model_aa	TMEM243	1.50069	4	0.00391978	0.184031	-0.9199	-1.54384	-0.295963	-2.8952	-2.01847	79.717	1205
cd8	10	aa	model_aa	SELENOW	2.12956	5	0.00415306	0.192546	-1.03466	-1.74093	-0.328387	-2.87677	-2.06667	85.3774	703
cd8	10	aa	model_aa	FOXN3	1.12829	3	0.00434088	0.196217	-0.890681	-1.50168	-0.27968	-2.86259	-2.10353	71.0692	1167
cd8	10	aa	model_aa	HNRNPK	2.97519	5	0.00441613	0.196217	-0.867686	-1.46406	-0.271309	-2.85707	-2.11784	94.8113	1238
cd8	10	aa	model_aa	CCAR1	0.858006	3	0.00443686	0.196217	-0.804768	-1.35819	-0.251344	-2.85557	-2.12174	63.6792	1448
cd8	10	aa	model_aa	SF3A2	1.34166	4	0.00444385	0.196217	-0.927775	-1.5659	-0.289648	-2.85506	-2.12305	75	976
cd8	10	aa	model_aa	UHMK1	1.26706	4	0.00463268	0.202148	-0.883763	-1.49449	-0.273038	-2.84164	-2.15768	74.2138	1100
cd8	10	aa	model_aa	ARF5	2.10803	5	0.0047956	0.206031	0.953309	0.291922	1.6147	2.83046	-2.18642	86.478	795
cd8	10	aa	model_aa	CSRP1	0.674822	2	0.00484094	0.206031	-0.720366	-1.22068	-0.220051	-2.82741	-2.19424	58.805	1662
cd8	10	aa	model_aa	SNRPC	1.5534	4	0.0048883	0.206031	-0.903901	-1.53239	-0.275414	-2.82425	-2.20233	80.5031	941
cd8	10	aa	model_aa	SLC10A3	0.607681	1	0.00498869	0.206131	-0.71149	-1.20735	-0.215628	-2.81765	-2.21922	52.3585	1665
cd8	10	aa	model_aa	RB1CC1	0.77928	2	0.00500183	0.206131	-0.763197	-1.29526	-0.231136	-2.81679	-2.22141	60.8491	1475
cd8	10	aa	model_aa	RPS21	6.43226	5	0.00508956	0.207332	0.413985	0.124795	0.703175	2.81113	-2.23585	100	2571
cd8	10	aa	model_aa	FOXN2	0.570704	1	0.00514278	0.207332	0.674083	0.202633	1.14553	2.80774	-2.24449	53.3019	1759
cd8	10	aa	model_aa	DERL2	1.08601	3	0.00534625	0.213218	-0.856598	-1.45842	-0.254781	-2.79506	-2.27669	69.6541	1015
cd8	10	aa	model_aa	YIPF4	0.561	1	0.00556313	0.216116	-0.640263	-1.0922	-0.188327	-2.78202	-2.30967	51.8868	1809
cd8	10	aa	model_aa	GID8	1.00059	3	0.0055846	0.216116	-0.79451	-1.35558	-0.233441	-2.78076	-2.31286	68.7107	1239
cd8	10	aa	model_aa	RPS3A	6.57291	5	0.00559372	0.216116	0.405371	0.11905	0.691692	2.78022	-2.31422	100	2556
cd8	10	aa	model_aa	PEBP1	2.42466	5	0.00580135	0.221827	-0.972792	-1.66287	-0.282712	-2.76822	-2.34442	88.8365	497
cd8	10	aa	model_aa	TMBIM6	2.80701	5	0.00588761	0.222828	-0.923107	-1.5791	-0.267118	-2.76335	-2.35664	91.9811	643
cd8	10	aa	model_aa	BPTF	1.12559	3	0.0060625	0.223869	-0.858244	-1.47028	-0.246204	-2.75366	-2.38087	70.283	862
cd8	10	aa	model_aa	EIF2A	1.17442	4	0.00620369	0.223869	0.863596	0.246027	1.48117	2.74602	-2.39992	71.8553	813
cd8	10	timen:acuity_maxn	model_aa	IQGAP1	1.86404	5	0.000231803	0.432674	-0.258468	-0.39554	-0.121395	-3.70285	-0.201807	84.2767	3214
cd8	10	timen:acuity_maxn	model_aa	ATP5F1B	2.3807	5	0.000308903	0.432674	-0.251272	-0.387286	-0.115259	-3.62779	-0.403394	89.7799	2758
cd8	10	timen:acuity_maxn	model_aa	GRAP2	0.825826	3	0.000349966	0.432674	0.213385	0.0968185	0.329952	3.59476	-0.490882	61.7925	2726
cd8	10	timen:acuity_maxn	model_aa	CLK3	0.707879	2	0.000613692	0.478349	0.194884	0.0837252	0.306043	3.4428	-0.883503	58.6478	2142
cd8	10	timen:acuity_maxn	model_aa	NUP50	0.510777	1	0.000644849	0.478349	0.168987	0.0722153	0.265759	3.42913	-0.918031	50.7862	2276
cd8	10	timen:acuity_maxn	model_aa	RASA3	0.888821	3	0.000925275	0.494186	-0.205553	-0.32684	-0.0842661	-3.32805	-1.16928	64.4654	1571
cd8	10	timen:acuity_maxn	model_aa	TWF1	0.707531	2	0.00100498	0.494186	-0.180596	-0.287915	-0.0732774	-3.30455	-1.22665	59.5912	1723
cd8	10	timen:acuity_maxn	model_aa	ERICH1	1.1612	4	0.00106592	0.494186	0.210845	0.08491	0.336781	3.28773	-1.26749	72.6415	1356
cd8	10	timen:acuity_maxn	model_aa	SAT2	1.17115	4	0.00129834	0.535061	-0.20485	-0.32936	-0.0803405	-3.23082	-1.40414	73.1132	1230
cd8	10	timen:acuity_maxn	model_aa	PDAP1	1.27795	4	0.00153779	0.570368	-0.203734	-0.329492	-0.0779758	-3.18132	-1.52116	75	1092
cd8	10	timen:acuity_maxn	model_aa	TES	1.21847	4	0.0017409	0.586998	-0.204034	-0.331447	-0.0766212	-3.14462	-1.60678	73.8994	965
cd8	10	timen:acuity_maxn	model_aa	COX6B1	3.24678	5	0.00232134	0.717488	0.17244	0.0617106	0.28317	3.05812	-1.80484	96.8553	1090
cd8	10	timen:acuity_maxn	model_aa	S100A4	6.26836	5	0.00320357	0.790323	0.102661	0.0345265	0.170795	2.95882	-2.02562	100	1836
cd8	10	timen:acuity_maxn	model_aa	KLRC1	0.511248	1	0.00328262	0.790323	0.177518	0.0593977	0.295638	2.95119	-2.04229	42.2956	723
cd8	10	timen:acuity_maxn	model_aa	NIN	0.546745	1	0.00357839	0.790323	-0.154927	-0.258971	-0.0508826	-2.92407	-2.10122	50.6289	983
cd8	10	timen:acuity_maxn	model_aa	GNPTAB	0.569843	1	0.00372938	0.790323	-0.150573	-0.252146	-0.0489987	-2.91101	-2.12942	51.7296	1019
cd8	10	timen:acuity_maxn	model_aa	TRIM44	0.62669	1	0.00389241	0.790323	0.152057	0.0490013	0.255114	2.89743	-2.15859	54.717	960
cd8	10	timen:acuity_maxn	model_aa	MAN2B1	0.562154	1	0.00393617	0.790323	0.14617	0.0469824	0.245358	2.89388	-2.16621	52.9874	1054
cd8	10	timen:acuity_maxn	model_aa	ANKRD36	0.564957	1	0.00404857	0.790323	-0.146825	-0.246767	-0.0468831	-2.88491	-2.18539	53.4591	1016
cd8	10	timen:acuity_maxn	model_aa	C19orf70	1.84435	5	0.00483483	0.893118	0.195904	0.0598627	0.331945	2.82782	-2.30611	83.9623	266
cd8	10	timen:acuity_maxn	model_aa	PSME3	0.552976	1	0.00569999	0.893118	0.13799	0.0403077	0.235673	2.77403	-2.41773	52.9874	907
cd8	10	timen:acuity_maxn	model_aa	SOD2	0.817963	3	0.00602983	0.893118	-0.167098	-0.286183	-0.0480126	-2.75545	-2.45579	63.0503	448
cd8	10	timen:acuity_maxn	model_aa	PCNP	1.56526	4	0.00613263	0.893118	0.186997	0.0534587	0.320534	2.74985	-2.46722	80.6604	234
cd8	10	timen:acuity_maxn	model_aa	TRMT1	0.57064	1	0.00686894	0.893118	-0.131202	-0.226203	-0.0362017	-2.71203	-2.54379	53.6164	905
cd8	10	timen:acuity_maxn	model_aa	CDC25B	1.42237	4	0.00699266	0.893118	0.184514	0.0506158	0.318413	2.70604	-2.55583	76.7296	201
cd8	10	timen:acuity_maxn	model_aa	ZGPAT	0.570362	1	0.00707509	0.893118	0.134641	0.0367921	0.23249	2.7021	-2.56373	52.673	841
cd8	10	timen:acuity_maxn	model_aa	LSM8	1.66533	4	0.00737506	0.893118	0.186131	0.0501581	0.322105	2.6881	-2.59171	81.761	171
cd8	10	timen:acuity_maxn	model_aa	BAG6	0.723155	2	0.00754397	0.893118	0.149774	0.040048	0.2595	2.68044	-2.60695	59.2767	546
cd8	10	timen:acuity_maxn	model_aa	CD44	2.54279	5	0.00808205	0.893118	0.188865	0.0492815	0.328448	2.65703	-2.6533	90.8805	122
cd8	10	timen:acuity_maxn	model_aa	C5orf24	0.513275	1	0.00811493	0.893118	0.127634	0.033255	0.222012	2.65565	-2.65602	50.6289	874
cd8	10	timen:acuity_maxn	model_aa	TTC14	0.838212	3	0.00814119	0.893118	-0.154974	-0.269618	-0.040331	-2.65455	-2.6582	63.6792	438
cd8	10	timen:acuity_maxn	model_aa	CCNL2	0.65031	2	0.0083251	0.893118	-0.1423	-0.24787	-0.036729	-2.64692	-2.67321	55.6604	608
cd8	10	timen:acuity_maxn	model_aa	PCIF1	1.27379	4	0.00871992	0.893118	-0.178186	-0.311178	-0.0451935	-2.63103	-2.70431	73.1132	175
cd8	10	timen:acuity_maxn	model_aa	VPS36	1.11563	3	0.00879664	0.893118	-0.168783	-0.294901	-0.0426643	-2.62802	-2.71019	70.4403	243
cd8	10	timen:acuity_maxn	model_aa	HAX1	1.19708	4	0.00903845	0.893118	0.170432	0.042627	0.298238	2.61868	-2.72838	72.0126	218
cd8	10	timen:acuity_maxn	model_aa	RPS23	7.01741	5	0.00926893	0.893118	-0.0617564	-0.108221	-0.0152916	-2.60998	-2.74525	100	2166
cd8	10	timen:acuity_maxn	model_aa	VDAC2	1.61159	4	0.00957097	0.893118	0.183652	0.0448838	0.32242	2.59887	-2.76673	79.8742	104
cd8	10	timen:acuity_maxn	model_aa	TMEM50B	0.767492	2	0.00978258	0.893118	-0.145189	-0.255215	-0.0351618	-2.59128	-2.78137	60.8491	470
cd8	10	timen:acuity_maxn	model_aa	DPYD	0.864715	3	0.00986339	0.893118	0.151658	0.0366015	0.266715	2.58841	-2.78687	63.8365	398
cd8	10	timen:acuity_maxn	model_aa	TMEM173	0.842834	3	0.010027	0.893118	-0.153023	-0.269373	-0.0366733	-2.58268	-2.79788	63.522	369
cd8	10	timen:acuity_maxn	model_aa	ILK	0.82589	3	0.0101876	0.893118	0.155106	0.0369187	0.273294	2.57713	-2.8085	61.478	337
cd8	10	timen:acuity_maxn	model_aa	TRIM22	1.91466	5	0.0102244	0.893118	0.20252	0.0481287	0.356912	2.57587	-2.81092	82.0755	29
cd8	10	timen:acuity_maxn	model_aa	HMGN2	2.7997	5	0.0103933	0.893118	-0.173834	-0.306653	-0.0410161	-2.57014	-2.82186	93.3962	151
cd8	10	timen:acuity_maxn	model_aa	ANXA1	3.69753	5	0.0105951	0.893118	0.187127	0.0437766	0.330478	2.5634	-2.83471	95.4403	65
cd8	10	timen:acuity_maxn	model_aa	PDCD4	2.28512	5	0.0111952	0.906228	-0.181836	-0.322195	-0.0414773	-2.54402	-2.87148	88.8365	80
cd8	10	timen:acuity_maxn	model_aa	MAFF	0.619787	1	0.0120128	0.906228	-0.139017	-0.247387	-0.0306461	-2.51904	-2.91845	52.2013	461
cd8	10	timen:acuity_maxn	model_aa	SLC25A38	0.742652	2	0.0127235	0.906228	0.14117	0.0302174	0.252123	2.49853	-2.95669	59.434	419
cd8	10	timen:acuity_maxn	model_aa	NABP2	0.544303	1	0.0130574	0.906228	0.123368	0.0260452	0.220691	2.48924	-2.9739	52.2013	688
cd8	10	timen:acuity_maxn	model_aa	SRP72	1.07765	3	0.0130625	0.906228	-0.155996	-0.279065	-0.0329264	-2.4891	-2.97416	69.4969	221
cd8	10	timen:acuity_maxn	model_aa	PAIP2	2.26231	5	0.0131066	0.906228	-0.177638	-0.31785	-0.0374265	-2.48789	-2.9764	88.2075	69
cd8	10	timen:acuity_maxn	model_aa	DDIT4	3.40776	5	0.0132048	0.906228	-0.21917	-0.392351	-0.0459899	-2.48521	-2.98136	93.8679	7
cd8	10	timen:acuity_maxn	model_aa	ZDHHC3	0.657554	2	0.0136041	0.906228	-0.130221	-0.233563	-0.0268791	-2.47448	-3.00113	57.7044	542
cd8	10	timen:acuity_maxn	model_aa	KIN	0.538451	1	0.0141178	0.906228	-0.12255	-0.220333	-0.024766	-2.46108	-3.02572	51.8868	658
cd8	10	timen:acuity_maxn	model_aa	NUDT5	0.675373	2	0.0141318	0.906228	0.128537	0.0259611	0.231113	2.46072	-3.02637	56.9182	557
cd8	10	timen:acuity_maxn	model_aa	NINJ1	1.17264	4	0.0144949	0.906228	-0.175189	-0.315519	-0.0348586	-2.45152	-3.04318	69.4969	63
cd8	10	timen:acuity_maxn	model_aa	HGS	0.514408	1	0.0146153	0.906228	0.11535	0.0228386	0.207862	2.44851	-3.04866	51.2579	798
cd8	10	timen:acuity_maxn	model_aa	TATDN1	0.580829	1	0.0147076	0.906228	-0.12136	-0.218783	-0.0239373	-2.44622	-3.05283	54.717	662
cd8	10	timen:acuity_maxn	model_aa	CCDC91	0.85553	3	0.0150553	0.906228	-0.13857	-0.250196	-0.0269431	-2.4377	-3.06829	63.8365	387
cd8	10	timen:acuity_maxn	model_aa	ADAR	1.76176	4	0.0150723	0.906228	0.182264	0.035414	0.329114	2.43729	-3.06904	80.6604	34
cd8	10	timen:acuity_maxn	model_aa	DARS	1.12068	3	0.0154954	0.906228	-0.151131	-0.273405	-0.0288571	-2.42717	-3.08734	70.7547	217
cd8	10	timen:acuity_maxn	model_aa	PSMD12	0.555317	1	0.0157038	0.906228	-0.12087	-0.218859	-0.0228814	-2.42227	-3.09617	51.7296	646
cd8	10	timen:acuity_maxn	model_aa	PYM1	0.548218	1	0.0158577	0.906228	-0.120923	-0.2191	-0.0227463	-2.41869	-3.10262	51.7296	640
cd8	10	timen:acuity_maxn	model_aa	ARF4	1.18138	4	0.016751	0.906228	-0.15149	-0.275519	-0.0274607	-2.3985	-3.13879	71.8553	191
cd8	10	timen:acuity_maxn	model_aa	KLF9	0.698834	2	0.0172035	0.906228	-0.137786	-0.251062	-0.0245105	-2.38863	-3.15636	57.5472	343
cd8	10	timen:acuity_maxn	model_aa	ARL4C	3.22996	5	0.0172668	0.906228	0.18643	0.0330763	0.339784	2.38727	-3.15878	92.9245	21
cd8	10	timen:acuity_maxn	model_aa	RBM48	0.634192	2	0.0175693	0.906228	-0.125823	-0.229602	-0.0220429	-2.38082	-3.17022	57.0755	496
cd8	10	timen:acuity_maxn	model_aa	ANXA5	1.73246	4	0.0176016	0.906228	0.174015	0.0304445	0.317585	2.38013	-3.17143	80.5031	40
cd8	10	timen:acuity_maxn	model_aa	VDAC1	1.32564	4	0.0179905	0.906228	0.160066	0.0275511	0.292581	2.372	-3.18582	75.7862	96
cd8	10	timen:acuity_maxn	model_aa	NAP1L1	2.23293	5	0.0181409	0.906228	-0.167918	-0.307115	-0.0287203	-2.36889	-3.1913	88.3648	57
cd8	10	timen:acuity_maxn	model_aa	BAZ1B	0.703014	2	0.0181603	0.906228	0.125765	0.0214931	0.230038	2.36849	-3.192	58.9623	482
cd8	10	timen:acuity_maxn	model_aa	CCNI	3.6637	5	0.0183059	0.906228	0.147823	0.0251081	0.270538	2.36551	-3.19725	96.3836	198
cd8	10	timen:acuity_maxn	model_aa	AMZ2	0.913027	3	0.0184524	0.906228	0.14052	0.0237206	0.257319	2.36253	-3.20249	65.8805	273
cd8	10	timen:acuity_maxn	model_aa	PLEKHA1	0.722092	2	0.0184996	0.906228	-0.128564	-0.235469	-0.0216591	-2.36157	-3.20417	59.9057	439
cd8	10	timen:acuity_maxn	model_aa	C12orf65	0.605384	1	0.0188174	0.906228	0.126093	0.0209588	0.231227	2.35519	-3.21537	53.9308	463
cd8	10	timen:acuity_maxn	model_aa	RPS25	6.43695	5	0.0193462	0.906228	-0.0555569	-0.102085	-0.00902887	-2.34478	-3.23357	100	2077
cd8	10	timen:acuity_maxn	model_aa	TEX264	1.11672	3	0.0193906	0.906228	0.148277	0.0240517	0.272503	2.34392	-3.23508	70.9119	180
cd8	10	timen:acuity_maxn	model_aa	PIP4P1	0.506786	1	0.0194729	0.906228	0.106847	0.0172705	0.196423	2.34233	-3.23786	50.3145	835
cd8	10	timen:acuity_maxn	model_aa	FOSL2	1.18951	4	0.0195423	0.906228	-0.161927	-0.297758	-0.0260957	-2.34099	-3.24019	70.283	74
cd8	10	timen:acuity_maxn	model_aa	TINF2	0.905618	3	0.0199944	0.906228	0.138437	0.0218808	0.254994	2.33236	-3.25519	65.8805	271
cd8	10	timen:acuity_maxn	model_aa	VAMP5	1.67135	4	0.0199957	0.906228	0.164179	0.0259478	0.302411	2.33234	-3.25524	80.9748	59
cd8	10	timen:acuity_maxn	model_aa	PARP1	1.15861	4	0.0205612	0.906228	0.15014	0.0231544	0.277126	2.32178	-3.27352	71.5409	150
cd8	10	timen:acuity_maxn	model_aa	YAF2	0.584676	1	0.0208281	0.906228	0.118731	0.0180984	0.219363	2.31689	-3.28197	53.6164	553
cd8	10	timen:acuity_maxn	model_aa	SMCHD1	1.93337	5	0.0208292	0.906228	-0.180748	-0.333946	-0.0275507	-2.31687	-3.282	82.0755	18
cd8	10	timen:acuity_maxn	model_aa	SEPT2	1.24172	4	0.0212357	0.906228	-0.149647	-0.276888	-0.0224065	-2.30952	-3.29465	73.4277	144
cd8	10	timen:acuity_maxn	model_aa	REL	1.40944	4	0.0217252	0.906228	-0.162184	-0.300605	-0.023763	-2.30084	-3.30956	76.2579	56
cd8	10	timen:acuity_maxn	model_aa	SRSF3	2.49393	5	0.0219047	0.906228	0.164607	0.0239258	0.305288	2.29769	-3.31494	90.566	45
cd8	10	timen:acuity_maxn	model_aa	WSB1	1.54437	4	0.022123	0.906228	-0.162749	-0.302072	-0.0234259	-2.2939	-3.32142	78.4591	52
cd8	10	timen:acuity_maxn	model_aa	RAB1B	1.15312	4	0.0221721	0.906228	0.150346	0.0215929	0.279098	2.29305	-3.32287	72.1698	125
cd8	10	timen:acuity_maxn	model_aa	PRR13	2.81944	5	0.0224036	0.906228	-0.15181	-0.282043	-0.0215774	-2.28907	-3.32966	93.7107	110
cd8	10	timen:acuity_maxn	model_aa	UBE2L6	1.99812	5	0.023021	0.906228	0.170274	0.0235326	0.317016	2.27864	-3.34741	84.434	27
cd8	10	timen:acuity_maxn	model_aa	SUPT7L	0.564785	1	0.0233016	0.906228	-0.112077	-0.208862	-0.0152914	-2.27397	-3.35531	53.1447	637
cd8	10	timen:acuity_maxn	model_aa	DDX5	4.14838	5	0.0235865	0.906228	-0.137833	-0.257107	-0.0185598	-2.26929	-3.36324	97.7987	223
cd8	10	timen:acuity_maxn	model_aa	THOC2	1.1489	4	0.0236198	0.906228	-0.146713	-0.273701	-0.0197251	-2.26875	-3.36415	71.8553	142
cd8	10	timen:acuity_maxn	model_aa	SINHCAF	0.548417	1	0.0237758	0.906228	0.108575	0.0144922	0.202659	2.2662	-3.36845	52.8302	700
cd8	10	timen:acuity_maxn	model_aa	STMN1	0.726841	2	0.0238402	0.906228	-0.133469	-0.249177	-0.0177616	-2.26516	-3.37021	57.0755	275
cd8	10	timen:acuity_maxn	model_aa	TRBC2	2.94054	5	0.024226	0.906228	-0.175259	-0.327612	-0.0229052	-2.25895	-3.38067	92.1384	19
cd8	10	timen:acuity_maxn	model_aa	RPS27	7.6223	5	0.025131	0.906228	-0.0654153	-0.122642	-0.00818879	-2.24472	-3.40454	100	1712
cd8	10	timen:acuity_maxn	model_aa	CDC26	1.05145	3	0.0251888	0.906228	0.135677	0.016937	0.254418	2.24382	-3.40604	69.0252	229
cd8	10	timen:acuity_maxn	model_aa	SNRNP40	0.723565	2	0.0252275	0.906228	0.121105	0.0150896	0.22712	2.24323	-3.40703	59.1195	434
cd8	10	timen:acuity_maxn	model_aa	ANXA2R	1.01393	3	0.0254247	0.906228	0.139698	0.0172409	0.262156	2.24019	-3.4121	67.7673	187
cd8	9	(Intercept)	model_aa	B2M	9.48893	5	0	0	9.23663	9.14349	9.32977	194.745	1259.82	100	1
cd8	9	(Intercept)	model_aa	RPL41	8.64052	5	0	0	8.74068	8.64138	8.83997	172.863	1190.88	100	2
cd8	9	(Intercept)	model_aa	RPL30	7.80182	5	0	0	7.99566	7.89935	8.09197	163.036	1156.83	100	5
cd8	9	(Intercept)	model_aa	RPS12	8.13603	5	0	0	8.44241	8.33838	8.54645	159.364	1143.55	100	3
cd8	9	(Intercept)	model_aa	RPL10	8.09276	5	0	0	8.44323	8.33892	8.54754	158.952	1142.04	100	4
cd8	9	(Intercept)	model_aa	RPS15	7.16335	5	0	0	7.24539	7.15563	7.33515	158.514	1140.43	100	14
cd8	9	(Intercept)	model_aa	RPL32	7.58244	5	0	0	7.85429	7.75618	7.9524	157.205	1135.6	100	8
cd8	9	(Intercept)	model_aa	RPL11	7.24076	5	0	0	7.54359	7.44531	7.64188	150.725	1111.03	100	11
cd8	9	(Intercept)	model_aa	RPL19	7.35752	5	0	0	7.57225	7.4724	7.6721	148.926	1104.01	100	12
cd8	9	(Intercept)	model_aa	RPLP1	7.9943	5	0	0	8.21346	8.10289	8.32403	145.872	1091.91	100	7
cd8	9	(Intercept)	model_aa	RPL28	7.89391	5	0	0	7.80907	7.70365	7.91449	145.473	1090.3	100	9
cd8	9	(Intercept)	model_aa	RPS23	7.27838	5	0	0	7.60875	7.49975	7.71775	137.082	1055.57	100	20
cd8	9	(Intercept)	model_aa	RPS15A	7.56591	5	0	0	7.90157	7.78738	8.01575	135.893	1050.48	100	13
cd8	9	(Intercept)	model_aa	RPS14	7.18974	5	0	0	7.59214	7.48189	7.7024	135.225	1047.6	100	21
cd8	9	(Intercept)	model_aa	RPS7	6.79612	5	0	0	7.09885	6.99539	7.20231	134.746	1045.53	100	27
cd8	9	(Intercept)	model_aa	RPL18A	7.12429	5	0	0	7.43198	7.32335	7.5406	134.362	1043.86	100	24
cd8	9	(Intercept)	model_aa	RPS27A	7.41923	5	0	0	7.8284	7.71354	7.94327	133.837	1041.57	100	16
cd8	9	(Intercept)	model_aa	EEF1A1	8.4186	5	0	0	8.7882	8.65917	8.91723	133.755	1041.21	100	6
cd8	9	(Intercept)	model_aa	RPS3	7.44984	5	0	0	7.81797	7.70309	7.93285	133.642	1040.71	100	18
cd8	9	(Intercept)	model_aa	RPL34	7.39139	5	0	0	7.81223	7.69573	7.92874	131.682	1032.08	100	19
cd8	9	(Intercept)	model_aa	FAU	6.89729	5	0	0	6.87181	6.76917	6.97445	131.476	1031.17	100	32
cd8	9	(Intercept)	model_aa	TMSB4X	8.0377	5	0	0	7.92885	7.8101	8.04759	131.129	1029.62	100	15
cd8	9	(Intercept)	model_aa	RPL14	6.76346	5	0	0	6.92804	6.82337	7.03272	129.97	1024.43	100	31
cd8	9	(Intercept)	model_aa	RPL13	7.62314	5	0	0	8.01683	7.8941	8.13955	128.281	1016.79	100	17
cd8	9	(Intercept)	model_aa	RPS28	7.41875	5	0	0	7.67458	7.55662	7.79253	127.771	1014.46	100	22
cd8	9	(Intercept)	model_aa	TMSB10	7.60885	5	0	0	7.27751	7.16427	7.39075	126.207	1007.26	100	28
cd8	9	(Intercept)	model_aa	RPS27	8.13621	5	0	0	8.41938	8.28602	8.55273	123.986	996.898	100	10
cd8	9	(Intercept)	model_aa	RPL39	7.51416	5	0	0	7.8183	7.6936	7.94301	123.122	992.813	100	23
cd8	9	(Intercept)	model_aa	RPS13	6.76207	5	0	0	6.95014	6.83897	7.06131	122.771	991.146	100	34
cd8	9	(Intercept)	model_aa	RPS19	7.38436	5	0	0	7.82256	7.69542	7.94971	120.82	981.799	100	25
cd8	9	(Intercept)	model_aa	RPS4X	6.97224	5	0	0	7.69185	7.56654	7.81716	120.542	980.457	100	26
cd8	9	(Intercept)	model_aa	RPL29	6.69051	5	0	0	6.98242	6.86748	7.09736	119.296	974.396	100	35
cd8	9	(Intercept)	model_aa	RPS8	7.01469	5	0	0	7.37885	7.25602	7.50168	117.971	967.883	100	30
cd8	9	(Intercept)	model_aa	RPL6	6.53459	5	0	0	6.74925	6.63442	6.86408	115.425	955.17	100	38
cd8	9	(Intercept)	model_aa	RPS18	7.34575	5	0	0	7.65895	7.52848	7.78942	115.279	954.432	100	29
cd8	9	(Intercept)	model_aa	RPL8	6.42148	5	0	0	6.60324	6.48731	6.71917	111.853	936.878	100	43
cd8	9	(Intercept)	model_aa	PTMA	6.60358	5	0	0	6.52358	6.40892	6.63824	111.729	936.23	100	44
cd8	9	(Intercept)	model_aa	RPL12	6.77569	5	0	0	6.78947	6.66972	6.90922	111.339	934.196	100	39
cd8	9	(Intercept)	model_aa	RPL36	6.63613	5	0	0	6.73767	6.61725	6.8581	109.869	926.471	100	41
cd8	9	(Intercept)	model_aa	RPS3A	6.85873	5	0	0	7.33045	7.19446	7.46644	105.858	904.891	100	37
cd8	9	(Intercept)	model_aa	RPLP2	6.18444	5	0	0	6.56077	6.43843	6.6831	105.318	901.93	100	52
cd8	9	(Intercept)	model_aa	TPT1	6.70856	5	0	0	7.02434	6.89261	7.15607	104.717	898.614	100	40
cd8	9	(Intercept)	model_aa	RPS21	6.68554	5	0	0	6.95452	6.82348	7.08557	104.217	895.84	100	42
cd8	9	(Intercept)	model_aa	RPL37	6.65502	5	0	0	6.884	6.7498	7.01821	100.732	876.173	100	46
cd8	9	(Intercept)	model_aa	RPL18	6.52658	5	0	0	6.85699	6.72283	6.99115	100.369	874.09	99.84	49
cd8	9	(Intercept)	model_aa	RPS24	6.90991	5	0	0	6.91347	6.77509	7.05185	98.11	860.959	99.84	51
cd8	9	(Intercept)	model_aa	RPL7A	6.7513	5	0	0	7.0102	6.86946	7.15094	97.8148	859.223	99.84	47
cd8	9	(Intercept)	model_aa	HLA-B	7.92242	5	0	0	7.78115	7.62433	7.93796	97.441	857.018	100	36
cd8	9	(Intercept)	model_aa	RPL35A	6.62447	5	0	0	6.79695	6.65873	6.93516	96.5719	851.861	99.84	53
cd8	9	(Intercept)	model_aa	RPL3	6.70636	5	0	0	7.13801	6.99249	7.28354	96.3208	850.363	100	45
cd8	9	(Intercept)	model_aa	SH3BGRL3	6.40698	5	0	0	6.22849	6.10137	6.3556	96.2231	849.779	100	58
cd8	9	(Intercept)	model_aa	RPS5	5.93857	5	0	0	6.27629	6.14807	6.40452	96.1193	849.159	100	56
cd8	9	(Intercept)	model_aa	RPL15	5.96732	5	0	0	6.22523	6.09697	6.3535	95.3099	844.297	100	59
cd8	9	(Intercept)	model_aa	NACA	5.80984	5	0	0	6.0881	5.95949	6.21671	92.959	829.963	100	63
cd8	9	(Intercept)	model_aa	MALAT1	8.75626	5	0	0	8.51064	8.33048	8.69081	92.7641	828.76	100	33
cd8	9	(Intercept)	model_aa	RPL9	6.02624	5	0	0	6.26485	6.12951	6.40019	90.9045	817.168	100	60
cd8	9	(Intercept)	model_aa	RPS25	6.66431	5	0	0	6.84235	6.69452	6.99017	90.8967	817.119	99.84	54
cd8	9	(Intercept)	model_aa	RPL21	6.13781	5	0	0	6.50512	6.36447	6.64577	90.8248	816.666	100	57
cd8	9	(Intercept)	model_aa	RPS6	6.481	5	0	0	6.81649	6.66433	6.96864	87.9745	798.469	99.84	55
cd8	9	(Intercept)	model_aa	RPL35	6.10068	5	0	0	6.21045	6.06981	6.35109	86.7151	790.263	99.84	65
cd8	9	(Intercept)	model_aa	ACTB	7.91696	5	0	0	7.65191	7.47745	7.82636	86.1353	786.45	100	48
cd8	9	(Intercept)	model_aa	RPS9	6.0096	5	0	0	6.3384	6.19337	6.48343	85.8245	784.397	99.84	64
cd8	9	(Intercept)	model_aa	RPLP0	6.21424	5	0	0	6.54159	6.38874	6.69444	84.0468	772.528	100	62
cd8	9	(Intercept)	model_aa	RPL23A	5.9437	5	0	0	6.2126	6.06713	6.35807	83.8649	771.302	100	68
cd8	9	(Intercept)	model_aa	PFN1	6.56328	5	0	0	6.32545	6.17618	6.47472	83.2175	766.917	100	67
cd8	9	(Intercept)	model_aa	FTL	6.25672	5	0	0	5.99287	5.84769	6.13806	81.0593	752.087	99.84	71
cd8	9	(Intercept)	model_aa	MT-CO2	7.37605	5	0	0	7.95137	7.75811	8.14463	80.7962	750.256	100	50
cd8	9	(Intercept)	model_aa	RPSA	5.87631	5	0	0	6.25263	6.10013	6.40514	80.5135	748.283	100	69
cd8	9	(Intercept)	model_aa	CCL5	6.89077	5	0	0	6.8574	6.68757	7.02724	79.2916	739.688	99.84	61
cd8	9	(Intercept)	model_aa	H3F3B	6.21126	5	1.66881e-308	1.66881e-308	6.1586	6.0017	6.31551	77.0792	723.838	100	73
cd8	9	(Intercept)	model_aa	CALM1	5.8494	5	1.66892e-308	1.6763e-308	5.52676	5.38076	5.67276	74.3373	703.663	99.84	80
cd8	9	(Intercept)	model_aa	NKG7	7.38345	5	1.73581e-308	1.76902e-307	6.96576	6.77963	7.15189	73.493	697.327	100	66
cd8	9	(Intercept)	model_aa	CD3E	5.48248	5	2.21452e-302	1.44156e-300	5.23314	5.08925	5.37703	71.4226	681.539	99.84	84
cd8	9	(Intercept)	model_aa	RPL5	5.97673	5	4.44026e-300	2.85137e-298	6.34763	6.17143	6.52383	70.7439	676.282	99.68	74
cd8	9	(Intercept)	model_aa	HLA-C	7.19212	5	2.05789e-299	1.30388e-297	6.88024	6.68872	7.07175	70.5484	674.762	100	70
cd8	9	(Intercept)	model_aa	RACK1	5.65046	5	1.23401e-297	7.71582e-296	5.96122	5.79406	6.12839	70.0288	670.702	99.68	77
cd8	9	(Intercept)	model_aa	HCST	5.5926	5	3.07037e-293	1.89486e-291	5.33855	5.18608	5.49103	68.7566	660.661	99.84	86
cd8	9	(Intercept)	model_aa	RPL24	5.848	5	1.84159e-292	1.12196e-290	6.05515	5.88164	6.22865	68.5334	658.883	99.52	78
cd8	9	(Intercept)	model_aa	RPL22	5.51438	5	3.7503e-292	2.25587e-290	5.70806	5.54429	5.87183	68.4449	658.178	99.68	81
cd8	9	(Intercept)	model_aa	EIF1	6.1333	5	1.03191e-287	6.12955e-286	6.32908	6.14408	6.51408	67.1826	648.033	99.84	76
cd8	9	(Intercept)	model_aa	HLA-A	6.79745	5	5.79204e-286	3.398e-284	6.43227	6.24286	6.62167	66.6901	644.036	99.68	75
cd8	9	(Intercept)	model_aa	SERF2	5.58802	5	1.18947e-285	6.89314e-284	5.41202	5.25244	5.57159	66.6024	643.321	99.68	87
cd8	9	(Intercept)	model_aa	RPL10A	5.48018	5	1.44234e-284	8.25783e-283	5.67332	5.50528	5.84137	66.299	640.844	99.84	83
cd8	9	(Intercept)	model_aa	UBA52	5.51202	5	3.16999e-283	1.79331e-281	5.74939	5.57812	5.92065	65.9246	637.777	99.52	82
cd8	9	(Intercept)	model_aa	MYL6	5.31032	5	4.42204e-277	2.47218e-275	5.12022	4.96367	5.27676	64.2309	623.728	99.84	95
cd8	9	(Intercept)	model_aa	CFL1	5.81304	5	6.05771e-277	3.34724e-275	5.67192	5.49841	5.84544	64.1936	623.415	99.68	85
cd8	9	(Intercept)	model_aa	RPL26	5.8509	5	1.07529e-275	5.87332e-274	6.36725	6.17143	6.56308	63.8534	620.559	99.84	79
cd8	9	(Intercept)	model_aa	MYL12A	5.84782	5	1.92771e-269	1.04096e-267	5.36896	5.19937	5.53855	62.1701	606.254	99.84	93
cd8	9	(Intercept)	model_aa	HLA-E	5.96302	5	3.61431e-266	1.9298e-264	5.57326	5.39473	5.7518	61.302	598.766	99.68	89
cd8	9	(Intercept)	model_aa	EEF1D	5.4254	5	7.8886e-263	4.16518e-261	5.50731	5.32833	5.68629	60.4254	591.125	99.52	92
cd8	9	(Intercept)	model_aa	MT-CO1	6.92243	5	7.21702e-260	3.76871e-258	7.64928	7.39747	7.90108	59.6554	584.347	99.84	72
cd8	9	(Intercept)	model_aa	GAPDH	5.63862	5	2.2129e-258	1.14301e-256	5.55612	5.37203	5.7402	59.2715	580.944	99.52	94
cd8	9	(Intercept)	model_aa	RPL37A	5.42077	5	7.20764e-257	3.68287e-255	5.7118	5.52131	5.9023	58.8826	577.481	99.68	90
cd8	9	(Intercept)	model_aa	PFDN5	5.10519	5	1.04691e-254	5.29248e-253	5.32856	5.14916	5.50795	58.3298	572.531	99.52	97
cd8	9	(Intercept)	model_aa	EEF1B2	5.22615	5	8.42017e-254	4.21186e-252	5.74613	5.55191	5.94035	58.0994	570.458	99.52	91
cd8	9	(Intercept)	model_aa	S100A4	6.53405	5	2.21818e-241	1.098e-239	6.21449	5.9926	6.43637	55.0009	542.011	99.52	88
cd8	9	(Intercept)	model_aa	RPL36AL	5.13198	5	1.24691e-240	6.10856e-239	5.09884	4.91618	5.2815	54.8174	540.293	99.52	104
cd8	9	(Intercept)	model_aa	TMA7	4.83527	5	1.06064e-236	5.14301e-235	5.00284	4.82044	5.18524	53.8626	531.289	99.52	108
cd8	9	(Intercept)	model_aa	RPS16	5.58044	5	1.22136e-233	5.86253e-232	5.69461	5.48412	5.90511	53.1263	524.274	99.36	98
cd8	9	(Intercept)	model_aa	FTH1	6.18883	5	3.49092e-229	1.65888e-227	6.04626	5.81821	6.27431	52.0661	514.061	99.52	96
cd8	9	sex_n	model_aa	RPS4Y1	2.72408	5	1.537e-241	7.3038e-238	4.27877	4.12611	4.43143	55.0399	514.123	66.08	1
cd8	9	sex_n	model_aa	DDX3Y	0.652385	1	1.44859e-64	3.44184e-61	1.06168	0.95273	1.17063	19.1364	133.801	44.8	3
cd8	9	sex_n	model_aa	XIST	0.598494	1	4.27724e-64	6.77515e-61	-1.11919	-1.23458	-1.0038	-19.0468	132.756	37.6	2
cd8	9	sex_n	model_aa	TTTY15	0.523757	1	1.65144e-50	1.96191e-47	0.893012	0.786067	0.999957	16.398	102.533	37.28	4
cd8	9	sex_n	model_aa	RPS4X	6.97224	5	5.23635e-40	4.97663e-37	-0.455145	-0.517946	-0.392345	-14.2325	79.1332	100	5
cd8	9	sex_n	model_aa	EIF1AX	1.859	4	3.84098e-14	3.04206e-11	-0.601836	-0.754403	-0.449268	-7.74655	21.5307	83.84	6
cd8	9	sex_n	model_aa	RPLP1	7.9943	5	1.50424e-10	1.02116e-07	0.183827	0.128413	0.239242	6.51444	13.5899	100	10
cd8	9	sex_n	model_aa	EIF2S3	1.79931	4	2.42317e-09	1.43936e-06	-0.479977	-0.635639	-0.324315	-6.05523	10.9344	83.04	7
cd8	9	sex_n	model_aa	ZRSR2	0.923278	3	4.5493e-08	2.40203e-05	-0.368248	-0.498863	-0.237634	-5.53656	8.14315	64.8	8
cd8	9	sex_n	model_aa	JPX	1.0093	3	1.00058e-07	4.75474e-05	-0.375861	-0.512801	-0.238921	-5.39	7.39523	67.84	9
cd8	9	sex_n	model_aa	KDM6A	0.612908	1	2.0744e-07	8.96141e-05	-0.308415	-0.42375	-0.193081	-5.25133	6.70443	53.92	11
cd8	9	sex_n	model_aa	PRKX	0.980267	3	1.85675e-05	0.00735274	-0.312635	-0.454921	-0.170349	-4.31487	2.47582	65.92	42
cd8	9	sex_n	model_aa	DDX3X	1.43669	4	6.20897e-05	0.0226962	-0.323018	-0.480333	-0.165702	-4.03225	1.35225	76.96	1378
cd8	9	sex_n	model_aa	RASA3	1.23746	4	6.70629e-05	0.0227631	-0.30318	-0.451519	-0.154841	-4.01364	1.28078	72.32	1668
cd8	9	sex_n	model_aa	ZFX	0.565289	1	8.12321e-05	0.0257343	-0.223682	-0.334411	-0.112953	-3.96701	1.10311	50.72	2716
cd8	9	sex_n	model_aa	UFC1	2.70326	5	0.000147189	0.0437152	0.313567	0.152341	0.474792	3.81934	0.553506	90.08	3281
cd8	9	sex_n	model_aa	CD99	4.77344	5	0.00022335	0.0595158	0.191308	0.090121	0.292496	3.71278	0.169237	99.2	4466
cd8	9	sex_n	model_aa	TRAC	2.72062	5	0.000225439	0.0595158	0.341146	0.160589	0.521703	3.71038	0.160676	90.24	4305
cd8	9	sex_n	model_aa	RPL15	5.96732	5	0.000318465	0.0796498	0.118498	0.054216	0.18278	3.62005	-0.156722	100	4588
cd8	9	sex_n	model_aa	PEBP1	2.71892	5	0.000350167	0.0831997	0.286775	0.130119	0.443431	3.5949	-0.243754	91.36	4184
cd8	9	sex_n	model_aa	RPS19	7.38436	5	0.000456022	0.103191	0.114351	0.0506298	0.178071	3.52411	-0.485622	100	4299
cd8	9	sex_n	model_aa	LAIR2	0.632297	1	0.0006557	0.139487	-0.25837	-0.406521	-0.11022	-3.42477	-0.817223	45.28	2991
cd8	9	sex_n	model_aa	RPLP0	6.21424	5	0.000675125	0.139487	0.133274	0.0566733	0.209875	3.41668	-0.84383	100	3831
cd8	9	sex_n	model_aa	RPS5	5.93857	5	0.000764965	0.143538	0.11067	0.0464064	0.174933	3.38187	-0.9576	100	3867
cd8	9	sex_n	model_aa	ODF2	0.574098	1	0.000776652	0.143538	0.181153	0.0758295	0.286477	3.37763	-0.971397	53.76	3263
cd8	9	sex_n	model_aa	RPL41	8.64052	5	0.000785353	0.143538	0.0855128	0.0357491	0.135277	3.37451	-0.981535	100	4067
cd8	9	sex_n	model_aa	RPL21	6.13781	5	0.000866697	0.152539	0.120132	0.0496427	0.190621	3.34679	-1.07116	100	3679
cd8	9	sex_n	model_aa	B2M	9.48893	5	0.00110223	0.187065	-0.0779258	-0.124604	-0.0312471	-3.27835	-1.28937	100	3923
cd8	9	sex_n	model_aa	TNFRSF14	2.08392	5	0.00115389	0.189078	0.278035	0.110816	0.445254	3.26517	-1.33087	84	1803
cd8	9	sex_n	model_aa	ZBTB1	1.35781	4	0.00123104	0.194997	-0.254372	-0.40824	-0.100504	-3.24648	-1.38948	75.2	1917
cd8	9	sex_n	model_aa	PHB2	2.35613	5	0.00143053	0.219286	0.258229	0.0998952	0.416563	3.20275	-1.52531	88.8	1629
cd8	9	sex_n	model_aa	PRPF31	1.16973	3	0.00168399	0.250072	0.228025	0.0860808	0.369969	3.15469	-1.67256	72	1711
cd8	9	sex_n	model_aa	TPT1	6.70856	5	0.0017525	0.25236	0.105655	0.0396376	0.171672	3.14285	-1.70851	100	3231
cd8	9	sex_n	model_aa	PIGT	1.31471	4	0.0018674	0.259948	0.228327	0.0847945	0.371859	3.12392	-1.76572	76	1570
cd8	9	sex_n	model_aa	DNPH1	0.694216	2	0.0019146	0.259948	0.198185	0.0733021	0.323068	3.11645	-1.78819	59.36	1908
cd8	9	sex_n	model_aa	AKAP8L	0.70189	2	0.00203376	0.268456	-0.185967	-0.303836	-0.0680974	-3.09832	-1.84252	59.2	1991
cd8	9	sex_n	model_aa	MYOM2	0.704263	2	0.00239136	0.298907	-0.316309	-0.520018	-0.1126	-3.04925	-1.98804	31.68	343
cd8	9	sex_n	model_aa	LAPTM5	4.18952	5	0.00249013	0.298907	0.202909	0.0716998	0.334118	3.03689	-2.02435	97.44	1527
cd8	9	sex_n	model_aa	SEPT6	2.57775	5	0.00251063	0.298907	-0.240007	-0.395334	-0.0846806	-3.03438	-2.03171	91.2	1049
cd8	9	sex_n	model_aa	RPS8	7.01469	5	0.002613	0.298907	0.0947338	0.0331758	0.156292	3.02213	-2.06753	100	3107
cd8	9	sex_n	model_aa	RPS6	6.481	5	0.00263558	0.298907	0.117251	0.0409945	0.193507	3.01948	-2.07524	99.84	2755
cd8	9	sex_n	model_aa	SORBS3	0.659096	2	0.00264574	0.298907	0.18273	0.0638415	0.301618	3.0183	-2.07869	56.32	1725
cd8	9	sex_n	model_aa	GPRIN3	1.09888	3	0.00274045	0.298907	-0.224205	-0.370604	-0.0778067	-3.00747	-2.1102	69.6	1154
cd8	9	sex_n	model_aa	PRPF19	0.777465	2	0.00276766	0.298907	0.189672	0.0656969	0.313648	3.00442	-2.11904	60.96	1581
cd8	9	sex_n	model_aa	RPL6	6.53459	5	0.00293999	0.310463	0.0874953	0.0299477	0.145043	2.98573	-2.1731	100	3158
cd8	9	sex_n	model_aa	DGKA	0.689805	2	0.00312853	0.323191	0.180295	0.0609382	0.299652	2.96639	-2.22868	58.08	1582
cd8	9	sex_n	model_aa	RAB18	1.4642	4	0.00324865	0.328459	-0.222145	-0.369793	-0.0744971	-2.95462	-2.26234	77.12	957
cd8	9	sex_n	model_aa	SLC25A6	3.80476	5	0.00352834	0.344256	0.229373	0.075571	0.383176	2.92868	-2.33606	95.52	748
cd8	9	sex_n	model_aa	CES1	0.676759	2	0.00360014	0.344256	-0.19944	-0.333463	-0.0654183	-2.92233	-2.35402	49.28	1182
cd8	9	sex_n	model_aa	RPS14	7.18974	5	0.00362222	0.344256	0.082173	0.026917	0.137429	2.92039	-2.35947	100	3122
cd8	9	sex_n	model_aa	SCFD1	0.648345	1	0.00374722	0.345904	-0.167808	-0.281065	-0.0545518	-2.90966	-2.38971	56.32	1588
cd8	9	sex_n	model_aa	NECAP1	0.682036	2	0.00378514	0.345904	-0.180529	-0.302505	-0.0585533	-2.90647	-2.39868	57.12	1400
cd8	9	sex_n	model_aa	RPS12	8.13603	5	0.00423338	0.379567	0.0762179	0.0240808	0.128355	2.87079	-2.49829	100	3150
cd8	9	sex_n	model_aa	TXNDC9	0.683047	2	0.00450048	0.396042	-0.170609	-0.288119	-0.0530987	-2.85114	-2.55266	56.16	1385
cd8	9	sex_n	model_aa	TMEM41A	0.540282	1	0.00466303	0.402886	0.154324	0.0476017	0.261046	2.83969	-2.58416	52.64	1601
cd8	9	sex_n	model_aa	RPS18	7.34575	5	0.0050069	0.411905	0.0937833	0.0283965	0.15917	2.81661	-2.64727	100	2698
cd8	9	sex_n	model_aa	HERC5	0.890803	3	0.00502667	0.411905	-0.209949	-0.356394	-0.0635032	-2.81533	-2.65077	58.4	634
cd8	9	sex_n	model_aa	PHC3	0.979996	3	0.00512452	0.411905	-0.197721	-0.335946	-0.0594965	-2.80905	-2.66785	67.2	796
cd8	9	sex_n	model_aa	EIF4A2	2.99195	5	0.00514016	0.411905	0.223133	0.0670879	0.379178	2.80806	-2.67055	93.12	466
cd8	9	sex_n	model_aa	MKRN1	1.32303	4	0.00525481	0.411905	0.202191	0.0604279	0.343955	2.80085	-2.69009	75.52	695
cd8	9	sex_n	model_aa	RPL13A	4.3335	5	0.00528749	0.411905	0.182973	0.0545913	0.311355	2.79883	-2.69558	98.24	1020
cd8	9	sex_n	model_aa	ATF6B	1.62021	4	0.00544642	0.411905	0.211217	0.0625028	0.359931	2.78913	-2.7218	81.28	543
cd8	9	sex_n	model_aa	PSMG4	0.898903	3	0.00553978	0.411905	0.180575	0.0531806	0.30797	2.78355	-2.73683	65.12	1011
cd8	9	sex_n	model_aa	DSTN	2.39385	5	0.00554755	0.411905	-0.237887	-0.405743	-0.0700315	-2.78309	-2.73807	88.64	274
cd8	9	sex_n	model_aa	PRPSAP2	0.619211	1	0.00598946	0.426052	0.164906	0.0474803	0.282332	2.75781	-2.80583	54.4	1222
cd8	9	sex_n	model_aa	SIT1	1.10837	3	0.00598978	0.426052	0.209774	0.0603978	0.35915	2.7578	-2.80587	67.68	490
cd8	9	sex_n	model_aa	KLRC1	2.47306	5	0.00605708	0.426052	0.305724	0.0877311	0.523717	2.7541	-2.81574	83.84	22
cd8	9	sex_n	model_aa	VIM	4.87068	5	0.00619853	0.426052	0.184428	0.0525572	0.316299	2.74644	-2.83612	98.88	818
cd8	9	sex_n	model_aa	HINT1	4.37609	5	0.00633396	0.426052	0.176398	0.0499381	0.302859	2.73925	-2.8552	98.08	951
cd8	9	sex_n	model_aa	GTF3C1	1.3842	4	0.00640729	0.426052	-0.223259	-0.383539	-0.0629801	-2.73542	-2.86535	74.88	307
cd8	9	sex_n	model_aa	MT-ND4L	5.20589	5	0.00645291	0.426052	0.19454	0.0547577	0.334322	2.73306	-2.87161	98.88	616
cd8	9	sex_n	model_aa	DYNLL1	1.79255	4	0.00645533	0.426052	-0.24076	-0.413761	-0.0677595	-2.73293	-2.87194	80.64	166
cd8	9	sex_n	model_aa	ABCB7	0.530159	1	0.00662538	0.430109	0.153572	0.0428697	0.264274	2.72425	-2.89486	51.04	1333
cd8	9	sex_n	model_aa	PRSS23	1.30216	4	0.00669783	0.430109	-0.246138	-0.423804	-0.0684724	-2.72062	-2.90445	67.04	114
cd8	9	sex_n	model_aa	CITED2	1.64757	4	0.00680428	0.430198	-0.23363	-0.402595	-0.0646648	-2.71534	-2.91834	78.56	191
cd8	9	sex_n	model_aa	NOP53	3.25328	5	0.00688027	0.430198	0.234757	0.0647437	0.404771	2.71161	-2.92813	93.12	176
cd8	9	sex_n	model_aa	USP47	1.00597	3	0.00715618	0.441639	-0.194479	-0.336012	-0.0529454	-2.69839	-2.96274	67.52	538
cd8	9	sex_n	model_aa	ZNF292	1.38204	4	0.00741275	0.451608	-0.204932	-0.354732	-0.0551314	-2.68651	-2.99373	76.48	402
cd8	9	sex_n	model_aa	IFITM1	6.65495	5	0.00750919	0.451692	-0.154976	-0.268445	-0.0415075	-2.68214	-3.00509	99.84	1203
cd8	9	sex_n	model_aa	RPL4	4.50255	5	0.00768183	0.456301	0.165672	0.0440229	0.287322	2.67443	-3.02507	98.4	966
cd8	9	sex_n	model_aa	IER3IP1	0.578382	1	0.00790167	0.463565	-0.15772	-0.273947	-0.0414932	-2.66485	-3.04985	53.92	1108
cd8	9	sex_n	model_aa	RTRAF	2.26039	5	0.00809694	0.469228	0.214487	0.0559329	0.373042	2.65653	-3.07128	87.52	253
cd8	9	sex_n	model_aa	SLC25A26	0.647864	1	0.00829502	0.474915	0.157245	0.0406434	0.273847	2.64828	-3.09249	57.44	1062
cd8	9	sex_n	model_aa	PTP4A1	1.32805	4	0.00839791	0.475082	-0.205107	-0.357443	-0.0527716	-2.64406	-3.1033	75.36	314
cd8	9	sex_n	model_aa	RNF130	0.737357	2	0.00851924	0.475869	-0.164184	-0.286353	-0.0420156	-2.63915	-3.11587	58.08	893
cd8	9	sex_n	model_aa	DNAJA3	0.552071	1	0.00867998	0.475869	0.152588	0.0387715	0.266405	2.63273	-3.13226	50.88	1129
cd8	9	sex_n	model_aa	LINC002481	0.673635	2	0.00872253	0.475869	-0.162735	-0.284198	-0.0412722	-2.63105	-3.13654	57.28	899
cd8	9	sex_n	model_aa	RPL13	7.62314	5	0.00881239	0.475869	0.0822938	0.0207886	0.143799	2.62753	-3.14552	100	2603
cd8	9	sex_n	model_aa	RPL8	6.42148	5	0.00898976	0.477886	0.077535	0.0194347	0.135635	2.62066	-3.16297	100	2732
cd8	9	sex_n	model_aa	AP1S2	0.921013	3	0.00920084	0.477886	-0.179	-0.313544	-0.0444563	-2.61265	-3.18328	63.68	570
cd8	9	sex_n	model_aa	EMC4	1.8326	4	0.00923535	0.477886	0.211363	0.0524152	0.37031	2.61136	-3.18656	81.92	211
cd8	9	sex_n	model_aa	DCTN1	0.880251	3	0.00925201	0.477886	0.179143	0.0443929	0.313893	2.61074	-3.18813	63.04	568
cd8	9	sex_n	model_aa	GOLT1B	0.751065	2	0.00946324	0.482192	-0.165537	-0.290427	-0.0406474	-2.60292	-3.20788	60.32	777
cd8	9	sex_n	model_aa	SERINC1	1.52163	4	0.00953831	0.482192	-0.203838	-0.357786	-0.04989	-2.60018	-3.21479	78.4	262
cd8	9	sex_n	model_aa	CDS2	1.0956	3	0.00965322	0.482864	0.180365	0.0439269	0.316804	2.59602	-3.22525	70.88	513
cd8	9	sex_n	model_aa	RPL28	7.89391	5	0.0100097	0.488898	0.0695005	0.0166696	0.122331	2.5834	-3.25693	100	2881
cd8	9	sex_n	model_aa	LAT	2.73888	5	0.0100781	0.488898	0.235097	0.056223	0.413971	2.58102	-3.26288	88.64	46
cd8	9	sex_n	model_aa	SIDT1	0.633048	1	0.0100927	0.488898	-0.153696	-0.270658	-0.0367331	-2.58052	-3.26414	55.84	962
cd8	9	sex_n	model_aa	AC245297.3	0.659871	2	0.0102223	0.488898	-0.158922	-0.280071	-0.0377731	-2.57606	-3.27527	55.68	828
cd8	9	sex_n	model_aa	FIBP	1.36289	4	0.0104136	0.488898	0.191871	0.0452351	0.338507	2.56957	-3.29146	75.68	329
cd8	9	age_n	model_aa	SELL	2.69043	5	2.24826e-08	0.000106838	-0.522731	-0.70394	-0.341523	-5.66489	7.39056	87.52	1
cd8	9	age_n	model_aa	TRGV10	1.08138	3	7.94618e-06	0.0188801	-0.367124	-0.527178	-0.207071	-4.50443	2.75171	58.08	2
cd8	9	age_n	model_aa	ERI3	0.76201	2	3.09819e-05	0.0490753	-0.233524	-0.34279	-0.124258	-4.19699	1.68617	60.48	1070
cd8	9	age_n	model_aa	RAB28	0.51037	1	0.000120249	0.114566	-0.175475	-0.264515	-0.0864351	-3.8701	0.630647	51.84	3726
cd8	9	age_n	model_aa	AC008555.5	0.744722	2	0.000120545	0.114566	-0.213238	-0.321457	-0.105019	-3.86949	0.628738	59.36	3498
cd8	9	age_n	model_aa	MRPL55	1.20714	3	0.000262207	0.207668	-0.251083	-0.385394	-0.116772	-3.6711	0.0276746	72	4696
cd8	9	age_n	model_aa	AKR1C3	0.641911	1	0.000437364	0.296908	-0.20306	-0.315853	-0.0902678	-3.53538	-0.366212	49.6	4052
cd8	9	age_n	model_aa	LCP1	3.8345	5	0.000657158	0.333825	-0.236785	-0.372584	-0.100987	-3.42416	-0.678459	96.16	3239
cd8	9	age_n	model_aa	FAM192A	0.730448	2	0.000862338	0.333825	-0.181805	-0.288436	-0.0751736	-3.34821	-0.886179	59.84	3233
cd8	9	age_n	model_aa	STYX	0.571459	1	0.000995958	0.333825	-0.170525	-0.271777	-0.0692742	-3.30735	-0.996073	54.24	3137
cd8	9	age_n	model_aa	RSRP1	2.21619	5	0.00102315	0.333825	-0.258815	-0.412847	-0.104783	-3.29967	-1.0166	85.12	2261
cd8	9	age_n	model_aa	LARP1	0.514224	1	0.00102617	0.333825	-0.156818	-0.250171	-0.063465	-3.29883	-1.01885	50.72	3247
cd8	9	age_n	model_aa	FEZ1	0.788485	2	0.0012023	0.333825	-0.19149	-0.307077	-0.075902	-3.25331	-1.13945	58.56	2674
cd8	9	age_n	model_aa	HELZ	1.31022	4	0.00127689	0.333825	-0.224852	-0.36131	-0.0883949	-3.23588	-1.18522	73.6	2232
cd8	9	age_n	model_aa	RNASEH2C	1.60372	4	0.00133902	0.333825	-0.22266	-0.358366	-0.0869534	-3.22206	-1.22132	80	2193
cd8	9	age_n	model_aa	PUS7L	0.704211	2	0.00134932	0.333825	-0.173823	-0.279837	-0.0678081	-3.21983	-1.22714	58.72	2720
cd8	9	age_n	model_aa	NIPSNAP1	0.761609	2	0.00153435	0.333825	-0.186927	-0.302283	-0.0715715	-3.18218	-1.3247	59.84	2393
cd8	9	age_n	model_aa	VEZF1	0.782175	2	0.00153835	0.333825	-0.178911	-0.289347	-0.0684758	-3.18142	-1.32667	61.28	2492
cd8	9	age_n	model_aa	RAB18	1.4642	4	0.00156043	0.333825	-0.214792	-0.347551	-0.0820334	-3.17722	-1.33748	77.12	2069
cd8	9	age_n	model_aa	TOR1AIP1	0.830043	2	0.00161118	0.333825	-0.183991	-0.298051	-0.0699307	-3.16777	-1.36174	62.56	2365
cd8	9	age_n	model_aa	TRMT61B	0.553804	1	0.00178987	0.333825	-0.149494	-0.243091	-0.0558973	-3.13657	-1.44142	53.92	2700
cd8	9	age_n	model_aa	MTERF4	0.920618	3	0.00181168	0.333825	-0.195825	-0.31857	-0.0730796	-3.13296	-1.45059	64.96	2086
cd8	9	age_n	model_aa	GCC2	1.8626	4	0.00187866	0.333825	-0.227652	-0.370843	-0.0844616	-3.12212	-1.47806	83.52	1637
cd8	9	age_n	model_aa	CYB5R1	0.57015	1	0.00194971	0.333825	-0.152839	-0.249316	-0.0563614	-3.111	-1.50614	53.6	2555
cd8	9	age_n	model_aa	CLK3	0.883469	3	0.00198046	0.333825	-0.186781	-0.304862	-0.0686999	-3.1063	-1.51797	64.48	2091
cd8	9	age_n	model_aa	YTHDF2	1.57172	4	0.00199859	0.333825	-0.221483	-0.361626	-0.08134	-3.10357	-1.52486	79.04	1625
cd8	9	age_n	model_aa	NR3C1	2.02084	5	0.00200609	0.333825	-0.23328	-0.380942	-0.0856191	-3.10244	-1.52769	84.48	1426
cd8	9	age_n	model_aa	PIBF1	0.538521	1	0.00206888	0.333825	-0.155768	-0.254661	-0.0568744	-3.09316	-1.55098	51.52	2447
cd8	9	age_n	model_aa	UBA7	0.665244	2	0.00220603	0.333825	-0.162503	-0.266323	-0.0586828	-3.07377	-1.59946	55.68	2283
cd8	9	age_n	model_aa	MT2A	4.29204	5	0.00224551	0.333825	-0.278433	-0.456631	-0.100236	-3.06839	-1.61285	96.32	642
cd8	9	age_n	model_aa	GLRX3	0.886644	3	0.00225177	0.333825	-0.177133	-0.29053	-0.0637366	-3.06755	-1.61495	65.28	2076
cd8	9	age_n	model_aa	MT-CO1	6.92243	5	0.00233799	0.333825	0.176587	0.0631174	0.290056	3.05613	-1.6433	99.84	2043
cd8	9	age_n	model_aa	VSIR	2.27171	5	0.00238249	0.333825	-0.229254	-0.376843	-0.081665	-3.05039	-1.65752	85.92	1202
cd8	9	age_n	model_aa	TRIM44	0.822817	2	0.00240978	0.333825	-0.173046	-0.284577	-0.0615157	-3.04691	-1.66611	63.04	2057
cd8	9	age_n	model_aa	TSPAN3	0.55184	1	0.00245872	0.333825	-0.144647	-0.238062	-0.0512317	-3.04077	-1.68127	52.8	2438
cd8	9	age_n	model_aa	PLPBP	0.823854	2	0.00261421	0.345076	-0.176064	-0.290476	-0.0616522	-3.02198	-1.72747	61.76	1903
cd8	9	age_n	model_aa	ZNFX1	0.983283	3	0.00294247	0.370685	-0.185532	-0.307571	-0.0634929	-2.98546	-1.81647	64.64	1631
cd8	9	age_n	model_aa	AIDA	0.573003	1	0.00299662	0.370685	-0.142622	-0.236614	-0.04863	-2.9798	-1.83018	54.08	2275
cd8	9	age_n	model_aa	MLST8	0.657579	2	0.00311888	0.370685	-0.159531	-0.265107	-0.0539543	-2.96735	-1.86022	56.32	1977
cd8	9	age_n	model_aa	TRBC1	3.74909	5	0.00317216	0.370685	-0.218387	-0.363171	-0.0736017	-2.96207	-1.87295	96	921
cd8	9	age_n	model_aa	RASA3	1.23746	4	0.00333059	0.370685	-0.200148	-0.333529	-0.0667683	-2.94681	-1.90953	72.32	1178
cd8	9	age_n	model_aa	TMEM87A	1.07082	3	0.00334869	0.370685	-0.194515	-0.324217	-0.0648143	-2.94511	-1.91359	66.56	1280
cd8	9	age_n	model_aa	MRPL50	0.559805	1	0.00344612	0.370685	0.147456	0.048832	0.24608	2.9361	-1.93511	52.96	2077
cd8	9	age_n	model_aa	LONP2	0.955668	3	0.00348513	0.370685	-0.173158	-0.289112	-0.0572034	-2.93256	-1.94355	66.56	1634
cd8	9	age_n	model_aa	CD3E	5.48248	5	0.00351028	0.370685	-0.0967505	-0.161589	-0.0319119	-2.9303	-1.94894	99.84	2944
cd8	9	age_n	model_aa	MYOM2	0.704263	2	0.00369045	0.378506	-0.271843	-0.455009	-0.0886759	-2.91449	-1.98645	31.68	149
cd8	9	age_n	model_aa	CD300A	1.85578	4	0.00382222	0.378506	-0.224291	-0.375996	-0.0725855	-2.90337	-2.01272	81.28	624
cd8	9	age_n	model_aa	SNRPF	2.11318	5	0.00384158	0.378506	-0.208199	-0.349098	-0.0673	-2.90177	-2.0165	86.4	848
cd8	9	age_n	model_aa	DHRS3	0.550569	1	0.00404317	0.378506	-0.14357	-0.241279	-0.0458606	-2.88549	-2.05477	51.2	1994
cd8	9	age_n	model_aa	ZNF32	1.19113	3	0.00412303	0.378506	-0.193838	-0.326044	-0.0616315	-2.87924	-2.0694	70.88	984
cd8	9	age_n	model_aa	HNRNPC	3.34549	5	0.00414221	0.378506	-0.176393	-0.296764	-0.056023	-2.87776	-2.07287	96.48	1337
cd8	9	age_n	model_aa	AK3	0.819749	2	0.00430461	0.378506	-0.161874	-0.272812	-0.0509368	-2.86544	-2.10161	61.6	1606
cd8	9	age_n	model_aa	USE1	0.53362	1	0.00436024	0.378506	-0.141705	-0.238959	-0.0444501	-2.86132	-2.1112	51.36	1957
cd8	9	age_n	model_aa	NFAT5	0.716549	2	0.00440069	0.378506	-0.16369	-0.27615	-0.05123	-2.85835	-2.1181	57.76	1526
cd8	9	age_n	model_aa	TBC1D20	0.687135	2	0.00449744	0.378506	-0.156255	-0.263871	-0.0486397	-2.85135	-2.13434	56.96	1664
cd8	9	age_n	model_aa	RAD51C	0.668806	2	0.00462433	0.378506	-0.154385	-0.261047	-0.0477215	-2.84238	-2.1551	56.64	1671
cd8	9	age_n	model_aa	TMEM115	0.562061	1	0.00463419	0.378506	-0.138567	-0.234325	-0.0428091	-2.84169	-2.15669	52.8	1962
cd8	9	age_n	model_aa	SUMO2	3.96834	5	0.00477885	0.378506	-0.166108	-0.281301	-0.0509144	-2.83175	-2.17962	97.28	1374
cd8	9	age_n	model_aa	PPDPF	4.80085	5	0.00483552	0.378506	0.142611	0.0435786	0.241643	2.82793	-2.18841	99.36	1842
cd8	9	age_n	model_aa	CCM2	1.0435	3	0.00490215	0.378506	-0.178614	-0.302843	-0.0543853	-2.82348	-2.19862	67.52	1084
cd8	9	age_n	model_aa	MAPRE2	1.53708	4	0.00499964	0.378506	-0.199299	-0.338229	-0.0603685	-2.81708	-2.21329	78.4	702
cd8	9	age_n	model_aa	UTRN	1.92719	4	0.00510664	0.378506	-0.213233	-0.362241	-0.0642245	-2.81019	-2.22907	82.4	448
cd8	9	age_n	model_aa	NIPA2	0.792226	2	0.00519891	0.378506	-0.160764	-0.273341	-0.0481872	-2.80435	-2.2424	60.48	1386
cd8	9	age_n	model_aa	TSC22D4	1.90498	4	0.00521935	0.378506	-0.207138	-0.352255	-0.062021	-2.80307	-2.24532	82.72	521
cd8	9	age_n	model_aa	KLRB1	4.19988	5	0.00541683	0.378506	-0.257119	-0.438036	-0.0762017	-2.79091	-2.27296	94.88	45
cd8	9	age_n	model_aa	DDX60	0.755116	2	0.00543576	0.378506	-0.166998	-0.284551	-0.0494446	-2.78977	-2.27556	55.2	1201
cd8	9	age_n	model_aa	ATRAID	1.98982	5	0.00560128	0.378506	-0.205505	-0.350678	-0.0603334	-2.77992	-2.29787	84.8	474
cd8	9	age_n	model_aa	BAD	1.01453	3	0.00563744	0.378506	-0.172562	-0.294555	-0.0505687	-2.7778	-2.30265	68.64	1025
cd8	9	age_n	model_aa	SNX1	0.899898	3	0.00564824	0.378506	-0.164585	-0.280966	-0.0482049	-2.77717	-2.30408	64.16	1212
cd8	9	age_n	model_aa	TCTA	0.606748	1	0.00590068	0.378506	-0.146234	-0.250178	-0.0422903	-2.76275	-2.33657	53.28	1590
cd8	9	age_n	model_aa	HTRA2	0.655381	2	0.00590259	0.378506	-0.14457	-0.247335	-0.0418051	-2.76265	-2.33681	57.92	1623
cd8	9	age_n	model_aa	SMIM20	0.720171	2	0.00601382	0.378506	-0.151068	-0.258692	-0.0434434	-2.75647	-2.35067	58.08	1436
cd8	9	age_n	model_aa	SMARCA5	1.24584	4	0.00605385	0.378506	-0.177824	-0.304612	-0.0510369	-2.75427	-2.3556	73.76	857
cd8	9	age_n	model_aa	SMARCC2	1.12505	3	0.00615782	0.378506	-0.18154	-0.311243	-0.0518376	-2.74863	-2.36824	68.64	785
cd8	9	age_n	model_aa	TMED1	0.512633	1	0.0061704	0.378506	-0.132667	-0.227475	-0.0378587	-2.74795	-2.36975	50.08	1824
cd8	9	age_n	model_aa	MAPKAPK2	0.621765	1	0.00618814	0.378506	-0.139458	-0.239154	-0.0397622	-2.747	-2.37188	56.32	1684
cd8	9	age_n	model_aa	TPR	1.84592	4	0.0062122	0.378506	-0.201008	-0.344772	-0.0572436	-2.74571	-2.37476	83.04	433
cd8	9	age_n	model_aa	NDUFA3	2.98932	5	0.00621285	0.378506	-0.19694	-0.337797	-0.0560835	-2.74567	-2.37484	93.6	504
cd8	9	age_n	model_aa	THAP4	0.691506	2	0.00658617	0.387446	-0.149379	-0.256981	-0.0417776	-2.72624	-2.41811	59.04	1379
cd8	9	age_n	model_aa	PDAP1	1.74951	4	0.0068535	0.387446	-0.201378	-0.347148	-0.0556083	-2.71292	-2.44759	79.2	345
cd8	9	age_n	model_aa	MRPL42	0.671423	2	0.00691142	0.387446	-0.148531	-0.256158	-0.0409031	-2.7101	-2.45382	58.08	1355
cd8	9	age_n	model_aa	TFIP11	0.514582	1	0.00692989	0.387446	-0.126757	-0.218638	-0.0348767	-2.7092	-2.45579	51.04	1850
cd8	9	age_n	model_aa	CCND3	3.69472	5	0.00694029	0.387446	-0.174757	-0.301454	-0.0480601	-2.7087	-2.45691	96.48	787
cd8	9	age_n	model_aa	ALOX5AP	3.59822	5	0.00699878	0.387446	0.227604	0.0624215	0.392786	2.70588	-2.46312	93.6	91
cd8	9	age_n	model_aa	RPS19	7.38436	5	0.00708934	0.387446	0.0788205	0.0215254	0.136116	2.70155	-2.47263	100	2885
cd8	9	age_n	model_aa	PDCL3	1.15813	3	0.00709318	0.387446	-0.173385	-0.299429	-0.0473419	-2.70137	-2.47303	72	792
cd8	9	age_n	model_aa	OXCT1	0.592599	1	0.0070934	0.387446	-0.136838	-0.236313	-0.0373625	-2.70136	-2.47306	55.84	1620
cd8	9	age_n	model_aa	DYNLL2	0.535486	1	0.0072642	0.392026	-0.132984	-0.229946	-0.0360225	-2.69334	-2.49066	52.16	1680
cd8	9	age_n	model_aa	LCP2	2.21028	5	0.00734223	0.392026	-0.200436	-0.346775	-0.0540979	-2.68974	-2.49856	86.72	304
cd8	9	age_n	model_aa	NUDT5	0.911983	3	0.00755135	0.395947	-0.163726	-0.283686	-0.0437663	-2.68024	-2.51932	63.84	896
cd8	9	age_n	model_aa	TNFRSF25	0.691021	2	0.00764434	0.395947	-0.148019	-0.256639	-0.0393995	-2.67609	-2.52836	56.8	1261
cd8	9	age_n	model_aa	CCDC32	0.748677	2	0.00769754	0.395947	-0.146189	-0.25356	-0.0388179	-2.67374	-2.53349	59.52	1299
cd8	9	age_n	model_aa	EDEM2	0.651508	1	0.00774897	0.395947	-0.136552	-0.23693	-0.0361742	-2.67148	-2.53841	57.12	1527
cd8	9	age_n	model_aa	THOC3	0.603867	1	0.00789016	0.396619	-0.137285	-0.238435	-0.0361361	-2.66534	-2.55174	52.96	1499
cd8	9	age_n	model_aa	ZCCHC17	0.858481	2	0.00801453	0.396619	-0.158485	-0.275487	-0.0414824	-2.66002	-2.56328	61.44	947
cd8	9	age_n	model_aa	HNRNPR	2.14104	5	0.00810661	0.396619	-0.196418	-0.341637	-0.0511986	-2.65613	-2.57171	85.92	283
cd8	9	age_n	model_aa	SENP6	1.30382	4	0.00853817	0.396619	-0.183068	-0.319327	-0.0468088	-2.63839	-2.60996	75.2	428
cd8	9	age_n	model_aa	RORA	2.0311	5	0.00857312	0.396619	-0.201046	-0.350766	-0.0513261	-2.63699	-2.61297	83.84	210
cd8	9	age_n	model_aa	SIGMAR1	0.732569	2	0.0086357	0.396619	-0.14738	-0.257238	-0.0375213	-2.63449	-2.61833	60	1146
cd8	9	age_n	model_aa	SSR4	3.92725	5	0.00877343	0.396619	0.1532	0.038767	0.267634	2.62905	-2.62999	97.6	967
cd8	9	covid	model_aa	IFI6	3.03162	5	1.98444e-20	9.43006e-17	2.0893	1.6617	2.51689	9.59528	35.4887	90.08	1
cd8	9	covid	model_aa	IFI44L	1.70174	4	8.47339e-19	2.01328e-15	1.97269	1.549	2.39639	9.14317	31.8631	68.64	2
cd8	9	covid	model_aa	LY6E	4.56191	5	1.57104e-16	2.48853e-13	1.32595	1.01907	1.63283	8.48498	26.8247	97.6	3
cd8	9	covid	model_aa	RPS19	7.38436	5	2.25376e-15	2.67747e-12	-0.506879	-0.629256	-0.384502	-8.13387	24.2582	100	16
cd8	9	covid	model_aa	RPS14	7.18974	5	8.27622e-15	7.86572e-12	-0.430043	-0.536163	-0.323923	-7.95804	23.0057	100	21
cd8	9	covid	model_aa	RPS27A	7.41923	5	2.36253e-14	1.87112e-11	-0.439914	-0.550471	-0.329357	-7.814	21.9962	100	22
cd8	9	covid	model_aa	OAS1	1.01996	3	1.19815e-13	8.13373e-11	1.21226	0.898479	1.52605	7.58679	20.4346	58.88	7
cd8	9	covid	model_aa	IFITM1	6.65495	5	2.3594e-13	1.28136e-10	0.831198	0.613279	1.04912	7.49035	19.7832	99.84	12
cd8	9	covid	model_aa	RPS4X	6.97224	5	2.42683e-13	1.28136e-10	-0.459787	-0.580396	-0.339178	-7.48632	19.7562	100	23
cd8	9	covid	model_aa	MX1	1.66972	4	8.17541e-13	3.70451e-10	1.4038	1.02672	1.78088	7.31083	18.5893	73.6	6
cd8	9	covid	model_aa	XAF1	2.26349	5	8.57526e-13	3.70451e-10	1.44206	1.05434	1.82979	7.30386	18.5435	82.56	5
cd8	9	covid	model_aa	RPL34	7.39139	5	1.165e-12	4.61338e-10	-0.414498	-0.526632	-0.302364	-7.25902	18.2492	100	27
cd8	9	covid	model_aa	ISG15	2.75907	5	2.14222e-12	7.83064e-10	1.59563	1.15856	2.03271	7.16919	17.6645	86.88	4
cd8	9	covid	model_aa	RPL10	8.09276	5	2.41497e-12	8.19711e-10	-0.365622	-0.466022	-0.265223	-7.15141	17.5495	100	34
cd8	9	covid	model_aa	MT-CYB	5.688	5	2.65343e-12	8.40606e-10	-1.00452	-1.2809	-0.728139	-7.13742	17.4591	99.36	11
cd8	9	covid	model_aa	RPS3A	6.85873	5	3.15789e-12	9.37895e-10	-0.473985	-0.604872	-0.343098	-7.11149	17.2921	100	25
cd8	9	covid	model_aa	RPL13	7.62314	5	5.23135e-12	1.46232e-09	-0.423209	-0.541331	-0.305087	-7.03586	16.8078	100	31
cd8	9	covid	model_aa	IRF7	1.64905	4	5.95002e-12	1.57081e-09	1.30664	0.94094	1.67235	7.01646	16.6843	73.92	8
cd8	9	covid	model_aa	EIF2AK2	1.99129	5	6.53928e-12	1.63551e-09	1.29175	0.929481	1.65403	7.00221	16.5938	81.44	9
cd8	9	covid	model_aa	IFI35	1.50265	4	8.38693e-12	1.99273e-09	1.10504	0.793451	1.41662	6.96453	16.3551	75.68	10
cd8	9	covid	model_aa	MT-CO2	7.37605	5	1.60974e-11	3.64261e-09	-0.650262	-0.836274	-0.464251	-6.865	15.7301	100	20
cd8	9	covid	model_aa	IFI16	1.80389	4	4.47801e-11	9.6725e-09	1.08159	0.764878	1.3983	6.70639	14.75	79.84	13
cd8	9	covid	model_aa	RPLP2	6.18444	5	5.0875e-11	1.05112e-08	-0.400903	-0.518647	-0.283159	-6.68639	14.6278	100	40
cd8	9	covid	model_aa	RPS3	7.44984	5	5.60467e-11	1.10972e-08	-0.375623	-0.486195	-0.265052	-6.67119	14.5351	100	47
cd8	9	covid	model_aa	RPS12	8.13603	5	6.81639e-11	1.29566e-08	-0.338583	-0.438713	-0.238453	-6.64036	14.3477	100	52
cd8	9	covid	model_aa	RPS8	7.01469	5	7.37295e-11	1.34755e-08	-0.399016	-0.517239	-0.280793	-6.62796	14.2726	100	42
cd8	9	covid	model_aa	CDC42	3.44237	5	9.60032e-11	1.68966e-08	0.867927	0.609138	1.12672	6.58612	14.02	96.32	17
cd8	9	covid	model_aa	RPS23	7.27838	5	1.69931e-10	2.88397e-08	-0.346977	-0.451888	-0.242066	-6.49487	13.4737	100	55
cd8	9	covid	model_aa	MT-CO1	6.92243	5	1.87558e-10	3.07337e-08	-0.799604	-1.04196	-0.557244	-6.47899	13.3793	99.84	19
cd8	9	covid	model_aa	RSAD2	0.603127	1	1.95859e-10	3.10241e-08	0.861895	0.600374	1.12342	6.47201	13.3379	41.76	18
cd8	9	covid	model_aa	ALOX5AP	3.59822	5	2.21014e-10	3.38794e-08	1.15926	0.806447	1.51207	6.4525	13.2224	93.6	14
cd8	9	covid	model_aa	RPL11	7.24076	5	2.38122e-10	3.47418e-08	-0.310245	-0.404843	-0.215647	-6.44044	13.1511	100	61
cd8	9	covid	model_aa	B2M	9.48893	5	2.41262e-10	3.47418e-08	0.293912	0.204265	0.383559	6.43832	13.1385	100	71
cd8	9	covid	model_aa	RPL18A	7.12429	5	3.43781e-10	4.74949e-08	-0.339702	-0.444251	-0.235154	-6.38077	12.8	100	58
cd8	9	covid	model_aa	RPL32	7.58244	5	3.49815e-10	4.74949e-08	-0.306702	-0.401137	-0.212268	-6.37793	12.7834	100	67
cd8	9	covid	model_aa	SP100	2.69579	5	7.91054e-10	1.01771e-07	1.03324	0.70826	1.35823	6.24359	12.0039	90.24	15
cd8	9	covid	model_aa	UBB	4.67653	5	7.9241e-10	1.01771e-07	0.657659	0.450798	0.86452	6.2433	12.0023	98.88	26
cd8	9	covid	model_aa	RPS7	6.79612	5	1.83783e-09	2.29825e-07	-0.309425	-0.409002	-0.209847	-6.10221	11.1994	100	76
cd8	9	covid	model_aa	MYL12A	5.84782	5	2.50335e-09	3.05023e-07	0.50285	0.339621	0.666079	6.04968	10.9047	99.84	46
cd8	9	covid	model_aa	RPS15A	7.56591	5	4.48463e-09	5.32775e-07	-0.332962	-0.442863	-0.22306	-5.94953	10.3489	100	78
cd8	9	covid	model_aa	RPLP1	7.9943	5	4.88454e-09	5.6613e-07	-0.321627	-0.428052	-0.215202	-5.93474	10.2676	100	81
cd8	9	covid	model_aa	EEF1A1	8.4186	5	5.07371e-09	5.74054e-07	-0.374891	-0.499079	-0.250704	-5.92815	10.2314	100	72
cd8	9	covid	model_aa	TMSB10	7.60885	5	5.68148e-09	6.2787e-07	0.327924	0.218933	0.436914	5.90849	10.1236	100	80
cd8	9	covid	model_aa	RPS5	5.93857	5	7.58462e-09	8.19139e-07	-0.368164	-0.491583	-0.244745	-5.85803	9.84846	100	75
cd8	9	covid	model_aa	RPL3	6.70636	5	8.62867e-09	9.11188e-07	-0.416221	-0.556292	-0.276151	-5.83539	9.72569	100	63
cd8	9	covid	model_aa	S100A6	5.67393	5	1.04196e-08	1.07639e-06	0.588227	0.389138	0.787316	5.80215	9.54619	99.36	43
cd8	9	covid	model_aa	RPL21	6.13781	5	1.13721e-08	1.14979e-06	-0.398912	-0.534288	-0.263537	-5.78668	9.46295	100	73
cd8	9	covid	model_aa	MT-CO3	5.76523	5	1.98882e-08	1.96893e-06	-0.809002	-1.08836	-0.529644	-5.68696	8.93132	99.2	29
cd8	9	covid	model_aa	HERC5	0.890803	3	2.2758e-08	2.20706e-06	0.811007	0.529756	1.09226	5.66269	8.80319	58.4	30
cd8	9	covid	model_aa	UQCR10	3.3954	5	2.46597e-08	2.34365e-06	0.682057	0.444918	0.919196	5.6482	8.72692	97.12	38
cd8	9	covid	model_aa	OAS2	0.932255	3	2.64127e-08	2.46104e-06	0.811925	0.529011	1.09484	5.63577	8.66166	59.36	32
cd8	9	covid	model_aa	PLSCR1	1.49068	4	2.99654e-08	2.73838e-06	0.976389	0.63478	1.318	5.61288	8.54176	73.6	24
cd8	9	covid	model_aa	UBC	5.44811	5	3.39879e-08	3.04737e-06	0.572839	0.371598	0.77408	5.58995	8.4221	99.2	53
cd8	9	covid	model_aa	PSMA6	2.12712	5	3.67122e-08	3.23067e-06	0.898086	0.581788	1.21439	5.57587	8.34887	84.32	28
cd8	9	covid	model_aa	RPSA	5.87631	5	5.25255e-08	4.53821e-06	-0.41186	-0.558645	-0.265074	-5.51008	8.00881	100	82
cd8	9	covid	model_aa	PARP9	1.17093	3	6.30161e-08	5.34736e-06	0.849076	0.544606	1.15355	5.47638	7.83603	66.24	33
cd8	9	covid	model_aa	TPT1	6.70856	5	6.96512e-08	5.80671e-06	-0.352371	-0.479158	-0.225583	-5.45778	7.74105	100	89
cd8	9	covid	model_aa	MX2	1.03988	3	1.18483e-07	9.70741e-06	0.827448	0.524185	1.13071	5.35813	7.23737	62.08	37
cd8	9	covid	model_aa	GNG5	2.93301	5	1.27062e-07	1.02339e-05	0.802138	0.507423	1.09685	5.3449	7.17113	93.12	41
cd8	9	covid	model_aa	CASP1	2.17449	5	1.40176e-07	1.09733e-05	0.874421	0.552025	1.19682	5.32626	7.07808	85.76	35
cd8	9	covid	model_aa	RPL29	6.69051	5	1.40861e-07	1.09733e-05	-0.300001	-0.41063	-0.189373	-5.32533	7.07346	100	117
cd8	9	covid	model_aa	RPS6	6.481	5	1.4926e-07	1.14401e-05	-0.396322	-0.542773	-0.249871	-5.31432	7.0186	99.84	87
cd8	9	covid	model_aa	HLA-E	5.96302	5	1.55905e-07	1.17597e-05	0.464302	0.292462	0.636142	5.30602	6.97735	99.68	83
cd8	9	covid	model_aa	RPS18	7.34575	5	1.63974e-07	1.21751e-05	-0.338686	-0.464262	-0.213109	-5.29639	6.92956	100	105
cd8	9	covid	model_aa	OASL	1.15656	3	1.70538e-07	1.24677e-05	0.856615	0.538552	1.17468	5.28889	6.8924	65.92	39
cd8	9	covid	model_aa	BST2	3.12912	5	1.97011e-07	1.40318e-05	0.901745	0.565166	1.23832	5.26125	6.75579	92.96	36
cd8	9	covid	model_aa	EPSTI1	1.02337	3	1.97839e-07	1.40318e-05	0.807962	0.506341	1.10958	5.26044	6.75182	61.6	48
cd8	9	covid	model_aa	TMBIM6	3.54592	5	2.11495e-07	1.47798e-05	0.751366	0.470188	1.03255	5.24761	6.68864	95.68	50
cd8	9	covid	model_aa	RPL18	6.52658	5	2.17782e-07	1.49986e-05	-0.344686	-0.473815	-0.215558	-5.24197	6.66092	99.84	110
cd8	9	covid	model_aa	TMEM179B	1.75725	4	2.93877e-07	1.995e-05	0.782313	0.48596	1.07867	5.18397	6.37742	81.28	51
cd8	9	covid	model_aa	IFIT3	0.864894	2	3.18112e-07	2.12911e-05	0.887879	0.550532	1.22523	5.16855	6.30249	48.16	45
cd8	9	covid	model_aa	EEF1B2	5.22615	5	3.54106e-07	2.29769e-05	-0.490011	-0.676947	-0.303076	-5.14761	6.20114	99.52	86
cd8	9	covid	model_aa	CX3CR1	1.31269	4	3.57724e-07	2.29769e-05	0.906065	0.560274	1.25186	5.14562	6.19153	65.44	44
cd8	9	covid	model_aa	LINC02384	0.824028	2	3.57805e-07	2.29769e-05	0.720852	0.445743	0.99596	5.14558	6.19132	57.76	56
cd8	9	covid	model_aa	ADAR	2.13792	5	4.5147e-07	2.86052e-05	0.870135	0.535079	1.20519	5.0999	5.97158	84.16	49
cd8	9	covid	model_aa	IFIT1	0.508197	1	5.05656e-07	3.16168e-05	0.661261	0.405512	0.917011	5.07751	5.86451	34.72	68
cd8	9	covid	model_aa	DDX18	2.29899	5	5.24685e-07	3.23806e-05	0.815768	0.499806	1.13173	5.07019	5.82962	87.36	54
cd8	9	covid	model_aa	RAN	3.00097	5	7.14523e-07	4.3531e-05	0.722327	0.43912	1.00553	5.00867	5.53809	93.76	65
cd8	9	covid	model_aa	RPL39	7.51416	5	7.61558e-07	4.58091e-05	-0.305343	-0.425366	-0.185319	-4.99589	5.47793	100	135
cd8	9	covid	model_aa	RPL26	5.8509	5	7.77909e-07	4.62078e-05	-0.479079	-0.667556	-0.290603	-4.99162	5.45789	99.84	96
cd8	9	covid	model_aa	RPLP0	6.21424	5	8.04024e-07	4.71694e-05	-0.373442	-0.520556	-0.226329	-4.98499	5.42674	100	118
cd8	9	covid	model_aa	MT-ND5	4.25851	5	8.42111e-07	4.88014e-05	-0.798515	-1.11367	-0.48336	-4.97567	5.38308	97.12	59
cd8	9	covid	model_aa	NKG7	7.38345	5	8.60625e-07	4.92734e-05	0.453512	0.274364	0.63266	4.97129	5.36257	100	103
cd8	9	covid	model_aa	PPIB	4.53655	5	8.81228e-07	4.98523e-05	0.491138	0.296941	0.685336	4.96652	5.34026	99.2	95
cd8	9	covid	model_aa	HLA-DPB1	3.23337	5	9.3123e-07	5.20612e-05	0.839721	0.506946	1.1725	4.95538	5.28821	93.12	57
cd8	9	covid	model_aa	ZBP1	1.42991	4	1.11432e-06	6.15726e-05	0.757122	0.454861	1.05938	4.91899	5.11899	74.72	69
cd8	9	covid	model_aa	RNF167	2.37043	5	1.1929e-06	6.51572e-05	0.765175	0.458835	1.07151	4.90511	5.05477	88.32	70
cd8	9	covid	model_aa	CHST12	2.13028	5	1.24944e-06	6.74699e-05	0.782971	0.468901	1.09704	4.89566	5.01113	85.76	66
cd8	9	covid	model_aa	HELZ2	0.60145	1	1.29163e-06	6.88941e-05	0.543438	0.325148	0.761727	4.88888	4.97984	50.72	91
cd8	9	covid	model_aa	MT-ND4	4.77847	5	1.30481e-06	6.88941e-05	-0.738427	-1.03517	-0.441688	-4.8868	4.97028	98.56	74
cd8	9	covid	model_aa	CALM1	5.8494	5	1.4049e-06	7.33638e-05	0.348609	0.208084	0.489133	4.87166	4.90065	99.84	130
cd8	9	covid	model_aa	RPL19	7.35752	5	1.54491e-06	7.97982e-05	-0.237457	-0.333561	-0.141353	-4.85215	4.81118	100	1155
cd8	9	covid	model_aa	CTSC	2.89481	5	1.58312e-06	8.08923e-05	0.872547	0.519041	1.22605	4.84712	4.78818	88.96	60
cd8	9	covid	model_aa	LAP3	1.16754	3	1.62295e-06	8.20454e-05	0.721506	0.428884	1.01413	4.842	4.76478	68.48	79
cd8	9	covid	model_aa	TRIM22	2.19874	5	1.91125e-06	9.56027e-05	0.883261	0.522517	1.24401	4.80819	4.61088	84.32	62
cd8	9	covid	model_aa	HERC6	0.522674	1	1.98221e-06	9.81193e-05	0.534649	0.315942	0.753356	4.80063	4.57657	45.28	102
cd8	9	covid	model_aa	SP110	2.09741	5	2.33828e-06	0.000114552	0.781025	0.459227	1.10282	4.76621	4.42116	85.6	77
cd8	9	covid	model_aa	NACA	5.80984	5	2.40086e-06	0.000116417	-0.300094	-0.423882	-0.176306	-4.76069	4.39632	100	540
cd8	9	covid	model_aa	IFI44	0.964425	3	2.57364e-06	0.000123535	0.716589	0.420091	1.01309	4.74614	4.33098	61.12	84
cd8	9	covid	model_aa	IFITM3	3.27341	5	3.02084e-06	0.000143551	0.959855	0.559862	1.35985	4.71244	4.18039	92.16	64
cd8	9	timen	model_aa	XAF1	2.26349	5	3.63933e-31	1.72941e-27	-0.289104	-0.335364	-0.242844	-12.2728	59.7821	82.56	2
cd8	9	timen	model_aa	IFI44L	1.70174	4	1.59482e-30	3.7893e-27	-0.312089	-0.36264	-0.261537	-12.1238	58.3373	68.64	1
cd8	9	timen	model_aa	IRF7	1.64905	4	5.22899e-25	8.28272e-22	-0.239768	-0.2834	-0.196135	-10.7913	45.9242	73.92	4
cd8	9	timen	model_aa	ISG20	3.52112	5	1.19368e-23	1.34549e-20	-0.213696	-0.253867	-0.173524	-10.4464	42.8693	94.72	7
cd8	9	timen	model_aa	IFI6	3.03162	5	1.41571e-23	1.34549e-20	-0.270892	-0.321909	-0.219875	-10.4274	42.7027	90.08	3
cd8	9	timen	model_aa	MX1	1.66972	4	6.23664e-23	4.93942e-20	-0.235074	-0.280064	-0.190085	-10.261	41.255	73.6	6
cd8	9	timen	model_aa	ISG15	2.75907	5	2.81688e-22	1.91226e-19	-0.267931	-0.320079	-0.215784	-10.0898	39.7833	86.88	5
cd8	9	timen	model_aa	RSAD2	0.603127	1	1.20886e-19	7.18065e-17	-0.149033	-0.180235	-0.11783	-9.37967	33.8702	41.76	13
cd8	9	timen	model_aa	PARP9	1.17093	3	3.33665e-19	1.76175e-16	-0.171237	-0.207564	-0.134911	-9.25692	32.8806	66.24	8
cd8	9	timen	model_aa	IFI35	1.50265	4	1.42491e-18	6.77119e-16	-0.171876	-0.209051	-0.1347	-9.07928	31.4659	75.68	10
cd8	9	timen	model_aa	OAS1	1.01996	3	1.62484e-18	7.01932e-16	-0.17278	-0.210218	-0.135342	-9.06309	31.338	58.88	9
cd8	9	timen	model_aa	RPL3	6.70636	5	1.36882e-17	5.0837e-15	0.0748644	0.0581525	0.0915762	8.79716	29.2624	100	34
cd8	9	timen	model_aa	EIF1	6.1333	5	1.39074e-17	5.0837e-15	0.0951487	0.073904	0.116393	8.79515	29.2469	99.84	27
cd8	9	timen	model_aa	S100A11	3.32946	5	1.81382e-17	6.15663e-15	-0.180701	-0.221202	-0.140199	-8.76158	28.9883	93.12	11
cd8	9	timen	model_aa	PRF1	4.59583	5	2.97641e-17	9.42926e-15	-0.178573	-0.218886	-0.138259	-8.69872	28.5062	97.12	12
cd8	9	timen	model_aa	RPS3A	6.85873	5	5.02138e-17	1.49135e-14	0.0686423	0.0530262	0.0842585	8.63196	27.9971	100	38
cd8	9	timen	model_aa	RPS3	7.44984	5	9.11964e-17	2.49217e-14	0.0574729	0.0442807	0.0706652	8.5553	27.4164	100	47
cd8	9	timen	model_aa	GIMAP4	2.55302	5	9.52113e-17	2.49217e-14	-0.182997	-0.225029	-0.140965	-8.54975	27.3745	88.32	14
cd8	9	timen	model_aa	IFITM1	6.65495	5	9.96448e-17	2.49217e-14	-0.113119	-0.139119	-0.0871191	-8.54388	27.3302	99.84	24
cd8	9	timen	model_aa	RPS4X	6.97224	5	5.32295e-16	1.26473e-13	0.0610069	0.0466169	0.0753968	8.32553	25.7002	100	48
cd8	9	timen	model_aa	IFIT1	0.508197	1	6.73717e-16	1.52452e-13	-0.128881	-0.159395	-0.0983677	-8.29448	25.4711	34.72	22
cd8	9	timen	model_aa	EPSTI1	1.02337	3	1.14411e-15	2.47127e-13	-0.150712	-0.186698	-0.114726	-8.22434	24.9562	61.6	18
cd8	9	timen	model_aa	EIF2AK2	1.99129	5	2.02958e-15	4.19329e-13	-0.179337	-0.22256	-0.136114	-8.1479	24.399	81.44	15
cd8	9	timen	model_aa	BST2	3.12912	5	2.57469e-15	5.09789e-13	-0.165965	-0.206122	-0.125807	-8.11601	24.1678	92.96	16
cd8	9	timen	model_aa	EEF1A1	8.4186	5	2.97509e-15	5.65506e-13	0.0610895	0.0462726	0.0759063	8.09658	24.0273	100	51
cd8	9	timen	model_aa	PLSCR1	1.49068	4	3.45999e-15	6.3238e-13	-0.16762	-0.208377	-0.126862	-8.07625	23.8806	73.6	17
cd8	9	timen	model_aa	SAMD9	1.43381	4	7.46561e-15	1.31395e-12	-0.157511	-0.196311	-0.118711	-7.97208	23.1334	71.84	20
cd8	9	timen	model_aa	RPS27A	7.41923	5	2.53456e-14	4.3015e-12	0.052421	0.0392304	0.0656116	7.80427	21.9464	100	63
cd8	9	timen	model_aa	TXNIP	5.53519	5	4.60832e-14	7.55129e-12	-0.126498	-0.158671	-0.094325	-7.72115	21.3661	99.36	31
cd8	9	timen	model_aa	RPS19	7.38436	5	5.06931e-14	8.02979e-12	0.0573083	0.0427075	0.0719092	7.70783	21.2735	100	61
cd8	9	timen	model_aa	RPS23	7.27838	5	6.33902e-14	9.71711e-12	0.0489298	0.0364127	0.0614468	7.67652	21.0566	100	70
cd8	9	timen	model_aa	OAS2	0.932255	3	6.69855e-14	9.94735e-12	-0.131816	-0.16557	-0.0980611	-7.66878	21.0031	59.36	28
cd8	9	timen	model_aa	SH2D2A	2.36148	5	8.11482e-14	1.16853e-11	-0.161532	-0.203042	-0.120022	-7.64181	20.817	85.12	21
cd8	9	timen	model_aa	RPS14	7.18974	5	8.74029e-14	1.22158e-11	0.0492023	0.0365411	0.0618636	7.63135	20.7449	100	71
cd8	9	timen	model_aa	IFIT3	0.864894	2	1.23439e-13	1.67595e-11	-0.155411	-0.19566	-0.115161	-7.58257	20.41	48.16	23
cd8	9	timen	model_aa	ICAM2	1.94398	5	1.31199e-13	1.73182e-11	-0.14898	-0.187608	-0.110352	-7.57393	20.3509	82.4	25
cd8	9	timen	model_aa	MX2	1.03988	3	1.9898e-13	2.55555e-11	-0.138458	-0.17464	-0.102275	-7.51469	19.9469	62.08	29
cd8	9	timen	model_aa	SAMD9L	1.23778	4	3.54194e-13	4.42929e-11	-0.139453	-0.176301	-0.102605	-7.43205	19.3878	68.64	30
cd8	9	timen	model_aa	PSMB9	3.91355	5	1.33089e-12	1.62164e-10	-0.11313	-0.143817	-0.0824421	-7.23946	18.1049	98.08	37
cd8	9	timen	model_aa	HELZ2	0.60145	1	1.48795e-12	1.76768e-10	-0.0957942	-0.121838	-0.06975	-7.22305	17.9969	50.72	43
cd8	9	timen	model_aa	RPS8	7.01469	5	2.14166e-12	2.48223e-10	0.0514946	0.0373894	0.0655999	7.16923	17.6442	100	76
cd8	9	timen	model_aa	JUN	3.21165	5	2.47803e-12	2.80372e-10	0.208251	0.151034	0.265467	7.14759	17.5029	89.12	19
cd8	9	timen	model_aa	PPP1R15A	2.30999	5	3.40659e-12	3.76468e-10	0.169468	0.122597	0.21634	7.10017	17.1948	86.08	26
cd8	9	timen	model_aa	OGFR	1.1472	3	5.77527e-12	6.2373e-10	-0.113326	-0.145024	-0.0816286	-7.02096	16.6839	69.12	39
cd8	9	timen	model_aa	DDX60	0.755116	2	9.51621e-12	1.00491e-09	-0.105949	-0.135906	-0.075992	-6.94534	16.2007	55.2	44
cd8	9	timen	model_aa	SP110	2.09741	5	1.00407e-11	1.03725e-09	-0.135629	-0.174023	-0.0972351	-6.93717	16.1488	85.6	35
cd8	9	timen	model_aa	CCL4	3.64476	5	1.17664e-11	1.18965e-09	-0.151017	-0.193917	-0.108118	-6.91299	15.9954	95.68	32
cd8	9	timen	model_aa	RPL21	6.13781	5	1.61943e-11	1.59543e-09	0.0564559	0.0403041	0.0726076	6.86408	15.6866	100	79
cd8	9	timen	model_aa	TPT1	6.70856	5	1.64512e-11	1.59543e-09	0.0528557	0.0377287	0.0679828	6.86167	15.6713	100	85
cd8	9	timen	model_aa	RBM3	3.62972	5	2.68041e-11	2.54746e-09	0.118991	0.0845587	0.153424	6.78634	15.1994	96	41
cd8	9	timen	model_aa	RPL34	7.39139	5	3.11709e-11	2.90439e-09	0.046074	0.0326953	0.0594528	6.76291	15.0536	100	100
cd8	9	timen	model_aa	NR4A2	1.3655	4	3.52549e-11	3.22175e-09	0.152404	0.108024	0.196784	6.74375	14.9346	69.44	33
cd8	9	timen	model_aa	RPL13	7.62314	5	4.29429e-11	3.85028e-09	0.0481759	0.0340827	0.0622691	6.71295	14.744	100	98
cd8	9	timen	model_aa	IFI16	1.80389	4	5.04306e-11	4.43789e-09	-0.128687	-0.166474	-0.0908996	-6.68777	14.5887	79.84	40
cd8	9	timen	model_aa	RPS7	6.79612	5	5.71804e-11	4.94039e-09	0.0403408	0.0284602	0.0522214	6.66804	14.4674	100	110
cd8	9	timen	model_aa	GBP1	1.10031	3	7.88791e-11	6.69346e-09	-0.117199	-0.15198	-0.0824188	-6.61728	14.1567	66.24	46
cd8	9	timen	model_aa	RPLP0	6.21424	5	8.87771e-11	7.40121e-09	0.0589775	0.0414254	0.0765296	6.59855	14.0426	100	86
cd8	9	timen	model_aa	STAT1	1.92211	4	1.02966e-10	8.43612e-09	-0.147971	-0.192166	-0.103776	-6.57499	13.8995	79.68	36
cd8	9	timen	model_aa	DTX3L	0.94674	3	1.21597e-10	9.79368e-09	-0.109916	-0.142878	-0.0769539	-6.54848	13.7389	61.92	49
cd8	9	timen	model_aa	SP100	2.69579	5	1.47352e-10	1.16703e-08	-0.12869	-0.167464	-0.0899161	-6.51775	13.5535	90.24	42
cd8	9	timen	model_aa	RPL5	5.97673	5	1.75481e-10	1.36703e-08	0.0668687	0.0466343	0.0871031	6.4897	13.385	99.68	78
cd8	9	timen	model_aa	RPL29	6.69051	5	2.73036e-10	2.09269e-08	0.0431392	0.0299401	0.0563384	6.41826	12.9585	100	114
cd8	9	timen	model_aa	MRPS18C	1.04271	3	3.11082e-10	2.34644e-08	-0.104242	-0.136242	-0.0722417	-6.39706	12.8327	66.72	57
cd8	9	timen	model_aa	RPL15	5.96732	5	5.34409e-10	3.96798e-08	0.0473169	0.0325875	0.0620463	6.30846	12.3111	100	111
cd8	9	timen	model_aa	IKZF3	1.74482	4	7.99963e-10	5.84834e-08	-0.119345	-0.156893	-0.0817966	-6.24172	11.9225	80.32	53
cd8	9	timen	model_aa	PARP10	1.16984	3	1.00395e-09	7.22847e-08	-0.106009	-0.139565	-0.0724527	-6.20389	11.7037	69.12	60
cd8	9	timen	model_aa	NFKBIA	3.90899	5	1.2309e-09	8.73023e-08	0.147315	0.100426	0.194204	6.16977	11.5075	95.04	45
cd8	9	timen	model_aa	TAP1	2.35466	5	1.29938e-09	9.07792e-08	-0.125944	-0.16609	-0.0857981	-6.16068	11.4554	86.56	52
cd8	9	timen	model_aa	CHMP5	1.31927	4	1.32571e-09	9.07792e-08	-0.115403	-0.15221	-0.0785973	-6.15731	11.4361	71.84	58
cd8	9	timen	model_aa	RPS15A	7.56591	5	1.33724e-09	9.07792e-08	0.0411035	0.0279911	0.0542159	6.15586	11.4277	100	134
cd8	9	timen	model_aa	RPL10	8.09276	5	1.49926e-09	1.00345e-07	0.0374324	0.0254536	0.0494111	6.1366	11.3176	100	141
cd8	9	timen	model_aa	TRIM22	2.19874	5	1.72653e-09	1.13951e-07	-0.133975	-0.177016	-0.0909346	-6.11278	11.1818	84.32	50
cd8	9	timen	model_aa	CX3CR1	1.31269	4	1.90468e-09	1.23987e-07	-0.128072	-0.169329	-0.0868159	-6.09615	11.0873	65.44	54
cd8	9	timen	model_aa	CLEC2D	2.13903	5	2.25248e-09	1.44646e-07	-0.116019	-0.153568	-0.0784698	-6.06767	10.9259	84.64	59
cd8	9	timen	model_aa	RPS5	5.93857	5	2.3083e-09	1.46254e-07	0.0454665	0.0307414	0.0601917	6.0635	10.9024	100	128
cd8	9	timen	model_aa	IRF2	1.3036	4	2.70874e-09	1.69368e-07	-0.10715	-0.14201	-0.0722907	-6.03622	10.7485	72.8	62
cd8	9	timen	model_aa	RPS18	7.34575	5	2.80492e-09	1.73103e-07	0.0460077	0.0310251	0.0609903	6.03025	10.715	100	129
cd8	9	timen	model_aa	HERC6	0.522674	1	2.93101e-09	1.78566e-07	-0.0800281	-0.106122	-0.053934	-6.02273	10.6727	45.28	83
cd8	9	timen	model_aa	GIMAP7	2.43189	5	3.59768e-09	2.16407e-07	-0.130719	-0.173592	-0.0878463	-5.98755	10.4756	86.24	56
cd8	9	timen	model_aa	RPL18	6.52658	5	4.39415e-09	2.61012e-07	0.0467033	0.031297	0.0621097	5.95306	10.2834	99.84	131
cd8	9	timen	model_aa	HERC5	0.890803	3	4.51208e-09	2.64709e-07	-0.101645	-0.135201	-0.0680888	-5.94847	10.2579	58.4	69
cd8	9	timen	model_aa	OAS3	0.725918	2	4.86048e-09	2.81671e-07	-0.0969743	-0.129058	-0.0648906	-5.93559	10.1864	52.96	73
cd8	9	timen	model_aa	TMEM179B	1.75725	4	4.92293e-09	2.81853e-07	-0.106831	-0.142189	-0.0714732	-5.93338	10.1742	81.28	65
cd8	9	timen	model_aa	TNFAIP3	3.61191	5	6.21061e-09	3.49102e-07	0.139559	0.0930523	0.186066	5.89298	9.95093	94.56	55
cd8	9	timen	model_aa	IFI44	0.964425	3	6.24447e-09	3.49102e-07	-0.106139	-0.141514	-0.0707632	-5.89203	9.94571	61.12	67
cd8	9	timen	model_aa	LY6E	4.56191	5	7.17274e-09	3.96335e-07	-0.109404	-0.146018	-0.0727897	-5.86781	9.81258	97.6	66
cd8	9	timen	model_aa	DDX58	0.659683	2	7.9992e-09	4.36922e-07	-0.085066	-0.113628	-0.056504	-5.8487	9.70785	52.48	87
cd8	9	timen	model_aa	CD53	3.43721	5	8.21006e-09	4.43343e-07	-0.104646	-0.139809	-0.069482	-5.84413	9.68286	95.2	72
cd8	9	timen	model_aa	RPSA	5.87631	5	8.31864e-09	4.4416e-07	0.0520977	0.0345846	0.0696107	5.84183	9.67025	100	126
cd8	9	timen	model_aa	SHISA5	2.86752	5	9.13085e-09	4.82109e-07	-0.116139	-0.15529	-0.076988	-5.82544	9.5808	91.2	64
cd8	9	timen	model_aa	CD48	3.32123	5	1.09173e-08	5.70101e-07	-0.100229	-0.134201	-0.0662576	-5.7939	9.40925	95.2	75
cd8	9	timen	model_aa	USP18	0.540163	1	1.34427e-08	6.94343e-07	-0.0800452	-0.10735	-0.0527409	-5.75699	9.20956	45.76	96
cd8	9	timen	model_aa	RPL39	7.51416	5	1.43998e-08	7.35783e-07	0.0418913	0.0275712	0.0562114	5.74474	9.14357	100	146
cd8	9	timen	model_aa	LGALS9	0.591407	1	1.52423e-08	7.70549e-07	-0.0811486	-0.108937	-0.0533598	-5.7346	9.08901	48.8	95
cd8	9	timen	model_aa	PPM1K	1.41363	4	1.68248e-08	8.41593e-07	-0.106318	-0.142838	-0.0697977	-5.71695	8.99426	74.24	74
cd8	9	timen	model_aa	IFI27	0.994261	3	2.20602e-08	1.09198e-06	-0.119542	-0.160957	-0.078127	-5.66831	8.73445	56.96	68
cd8	9	timen	model_aa	RPL7A	6.7513	5	2.83823e-08	1.39044e-06	0.0462753	0.0301133	0.0624372	5.62274	8.49291	99.84	145
cd8	9	timen	model_aa	RPL9	6.02624	5	3.30057e-08	1.60044e-06	0.0442817	0.0287402	0.0598232	5.59529	8.34829	100	148
cd8	9	timen	model_aa	CCND3	3.69472	5	3.50024e-08	1.68011e-06	-0.0918176	-0.124105	-0.0595307	-5.58458	8.29202	96.48	93
cd8	9	timen	model_aa	TYMP	1.4092	4	3.96787e-08	1.88553e-06	-0.105395	-0.142609	-0.0681807	-5.56166	8.1719	73.6	81
cd8	9	acuity_maxn	model_aa	INO80E	1.57565	4	3.76407e-05	0.135759	-0.858123	-1.26405	-0.452199	-4.15142	1.75543	78.08	360
cd8	9	acuity_maxn	model_aa	RPL3	6.70636	5	7.10656e-05	0.135759	-0.397398	-0.592519	-0.202278	-3.99958	1.23497	100	3266
cd8	9	acuity_maxn	model_aa	CIRBP	4.15499	5	8.57067e-05	0.135759	-0.619123	-0.926623	-0.311623	-3.95388	1.08189	98.72	2705
cd8	9	acuity_maxn	model_aa	MINK1	0.569818	1	0.000156039	0.173985	-0.583621	-0.884864	-0.282379	-3.80458	0.593401	52.48	3749
cd8	9	acuity_maxn	model_aa	NOSIP	2.74232	5	0.000218601	0.173985	-0.932252	-1.4246	-0.439899	-3.71834	0.319371	88.96	3903
cd8	9	acuity_maxn	model_aa	IL10RA	1.6755	4	0.000219678	0.173985	-0.826358	-1.26293	-0.389782	-3.71707	0.315381	79.52	4008
cd8	9	acuity_maxn	model_aa	CD6	1.79577	4	0.000369371	0.210421	-0.820133	-1.26992	-0.370342	-3.58068	-0.105646	80	4522
cd8	9	acuity_maxn	model_aa	MAP3K11	0.608787	1	0.000402463	0.210421	-0.547134	-0.849137	-0.245131	-3.55774	-0.174999	55.68	4497
cd8	9	acuity_maxn	model_aa	ATF7IP2	1.41426	4	0.000422402	0.210421	-0.755131	-1.17347	-0.336792	-3.54476	-0.214061	76	4298
cd8	9	acuity_maxn	model_aa	CDK4	0.815664	2	0.000545571	0.210421	-0.577876	-0.904409	-0.251344	-3.47536	-0.420494	62.56	4056
cd8	9	acuity_maxn	model_aa	GABARAPL2	2.44451	5	0.000569077	0.210421	-0.753816	-1.18119	-0.326447	-3.46381	-0.45448	89.12	3767
cd8	9	acuity_maxn	model_aa	PSMG4	0.898903	3	0.000610813	0.210421	-0.597782	-0.938604	-0.256961	-3.44436	-0.511475	65.12	3878
cd8	9	acuity_maxn	model_aa	CD27	1.58796	4	0.000682188	0.210421	-0.844784	-1.33074	-0.358824	-3.41379	-0.600393	74.56	3206
cd8	9	acuity_maxn	model_aa	GLMP	0.539195	1	0.000690069	0.210421	-0.465371	-0.733326	-0.197417	-3.4106	-0.609629	52.16	3941
cd8	9	acuity_maxn	model_aa	BAG6	0.952886	3	0.000743437	0.210421	-0.620219	-0.979518	-0.26092	-3.38985	-0.669505	65.76	3523
cd8	9	acuity_maxn	model_aa	TMEM14C	0.713138	2	0.000794857	0.210421	-0.571244	-0.904009	-0.238479	-3.37113	-0.723221	58.08	3535
cd8	9	acuity_maxn	model_aa	STARD7	1.23832	4	0.000858241	0.210421	-0.659635	-1.04637	-0.272904	-3.34955	-0.784801	73.28	3170
cd8	9	acuity_maxn	model_aa	KLHL9	0.73115	2	0.000881083	0.210421	-0.562619	-0.893204	-0.232035	-3.34214	-0.805873	59.52	3385
cd8	9	acuity_maxn	model_aa	EZR	2.4628	5	0.000908788	0.210421	-0.782251	-1.24309	-0.321407	-3.33338	-0.830701	88.16	2772
cd8	9	acuity_maxn	model_aa	PTPN2	1.46287	4	0.00097221	0.210421	-0.688518	-1.09649	-0.280551	-3.31423	-0.884772	77.92	2899
cd8	9	acuity_maxn	model_aa	SREK1	0.931134	3	0.00103079	0.210421	-0.609435	-0.97237	-0.2465	-3.29754	-0.931635	64.8	3022
cd8	9	acuity_maxn	model_aa	TRIM21	0.565352	1	0.00106973	0.210421	-0.493381	-0.788152	-0.198611	-3.28693	-0.961324	52	3321
cd8	9	acuity_maxn	model_aa	CHMP3	0.753092	2	0.0010985	0.210421	-0.545911	-0.872822	-0.219	-3.27932	-0.982563	62.4	3118
cd8	9	acuity_maxn	model_aa	FOSB	0.547494	1	0.00111917	0.210421	-0.524261	-0.838722	-0.209801	-3.27396	-0.997479	48.64	3160
cd8	9	acuity_maxn	model_aa	ZNF91	0.622152	1	0.00116628	0.210421	-0.512315	-0.820729	-0.203902	-3.26209	-1.03045	55.84	3140
cd8	9	acuity_maxn	model_aa	FGD5-AS1	0.75642	2	0.00118702	0.210421	-0.537272	-0.861214	-0.21333	-3.25701	-1.04455	60.16	3037
cd8	9	acuity_maxn	model_aa	FLT3LG	2.13154	5	0.00126113	0.210421	-0.776677	-1.2475	-0.305855	-3.23948	-1.09295	83.84	2231
cd8	9	acuity_maxn	model_aa	AP2A1	0.738318	2	0.00126849	0.210421	-0.530488	-0.852238	-0.208738	-3.23779	-1.0976	60.48	2983
cd8	9	acuity_maxn	model_aa	GID8	1.3196	4	0.00128413	0.210421	-0.627269	-1.00814	-0.246401	-3.23423	-1.10739	75.36	2628
cd8	9	acuity_maxn	model_aa	GZMK	3.4062	5	0.0014389	0.227922	-1.23526	-1.99306	-0.477451	-3.20104	-1.19823	87.68	419
cd8	9	acuity_maxn	model_aa	ENO2	0.622241	1	0.00157601	0.234751	-0.488683	-0.791006	-0.186359	-3.17429	-1.27078	55.68	2866
cd8	9	acuity_maxn	model_aa	TTC32	0.656201	2	0.00175242	0.234751	-0.516507	-0.839239	-0.193775	-3.14286	-1.35527	55.52	2611
cd8	9	acuity_maxn	model_aa	RNF168	0.739277	2	0.0017588	0.234751	-0.519512	-0.844233	-0.19479	-3.14178	-1.35816	60.16	2601
cd8	9	acuity_maxn	model_aa	TSC22D3	5.38934	5	0.00177658	0.234751	0.632146	0.236645	1.02765	3.13879	-1.36616	99.2	2194
cd8	9	acuity_maxn	model_aa	RPS18	7.34575	5	0.00184015	0.234751	-0.278665	-0.453596	-0.103735	-3.12831	-1.39412	100	3610
cd8	9	acuity_maxn	model_aa	MRPL3	0.96503	3	0.00191783	0.234751	-0.580374	-0.946146	-0.214602	-3.11594	-1.42699	66.24	2293
cd8	9	acuity_maxn	model_aa	RPL21	6.13781	5	0.00193333	0.234751	-0.298991	-0.487572	-0.11041	-3.11353	-1.43339	100	3469
cd8	9	acuity_maxn	model_aa	PSMD2	1.40465	4	0.00200989	0.234751	-0.641036	-1.04687	-0.2352	-3.10187	-1.46424	75.68	1969
cd8	9	acuity_maxn	model_aa	IL2RB	1.55164	4	0.00201269	0.234751	-0.661154	-1.07978	-0.242525	-3.10145	-1.46535	78.72	1876
cd8	9	acuity_maxn	model_aa	RASSF1	2.20743	5	0.00203716	0.234751	-0.684133	-1.11782	-0.250446	-3.09782	-1.47495	86.72	1751
cd8	9	acuity_maxn	model_aa	SS18L2	1.91562	4	0.00208393	0.234751	-0.64589	-1.05624	-0.23554	-3.09098	-1.49297	84.96	1887
cd8	9	acuity_maxn	model_aa	ANKRD10	1.22681	4	0.00212646	0.234751	-0.619376	-1.01366	-0.225093	-3.08488	-1.50901	73.92	1979
cd8	9	acuity_maxn	model_aa	APRT	3.3458	5	0.00215948	0.234751	-0.62995	-1.03157	-0.22833	-3.08023	-1.52123	94.88	1908
cd8	9	acuity_maxn	model_aa	RPL23A	5.9437	5	0.00220925	0.234751	-0.30525	-0.500297	-0.110203	-3.07333	-1.53931	100	3333
cd8	9	acuity_maxn	model_aa	HADHA	1.64616	4	0.00226009	0.234751	-0.674032	-1.10569	-0.242374	-3.06643	-1.55736	78.08	1621
cd8	9	acuity_maxn	model_aa	TC2N	2.12019	5	0.00227242	0.234751	-0.713762	-1.17111	-0.256414	-3.06478	-1.56167	84.64	1413
cd8	9	acuity_maxn	model_aa	MPHOSPH10	0.768355	2	0.00237577	0.235284	-0.524714	-0.862419	-0.187009	-3.05125	-1.59693	60.48	2263
cd8	9	acuity_maxn	model_aa	WSB1	1.70443	4	0.00237661	0.235284	-0.676607	-1.11209	-0.241129	-3.05114	-1.59721	80.48	1524
cd8	9	acuity_maxn	model_aa	SRRM1	3.04418	5	0.00245228	0.236642	-0.626778	-1.03145	-0.222102	-3.04157	-1.62204	94.08	1723
cd8	9	acuity_maxn	model_aa	TCF7	0.932113	3	0.00248992	0.236642	-0.606074	-0.997982	-0.214165	-3.03692	-1.6341	64.16	1801
cd8	9	acuity_maxn	model_aa	PNN	1.64659	4	0.00262471	0.24411	-0.638867	-1.05419	-0.223542	-3.02075	-1.67583	80.16	1549
cd8	9	acuity_maxn	model_aa	USP5	0.539957	1	0.00270906	0.24411	-0.443175	-0.732212	-0.154138	-3.01102	-1.70086	51.52	2473
cd8	9	acuity_maxn	model_aa	KPNB1	1.8413	4	0.00275427	0.24411	-0.653529	-1.08048	-0.226576	-3.00592	-1.71394	82.56	1394
cd8	9	acuity_maxn	model_aa	LDHB	3.25835	5	0.00277398	0.24411	-0.581987	-0.962479	-0.201494	-3.00371	-1.71958	94.88	1776
cd8	9	acuity_maxn	model_aa	NCL	3.42226	5	0.00294772	0.254683	-0.611005	-1.01299	-0.209024	-2.98491	-1.76759	95.2	1526
cd8	9	acuity_maxn	model_aa	RPL10A	5.48018	5	0.00312284	0.264995	-0.340405	-0.565713	-0.115097	-2.96696	-1.81315	99.84	2877
cd8	9	acuity_maxn	model_aa	WBP11	1.20951	3	0.00345003	0.284598	-0.576587	-0.962277	-0.190897	-2.93575	-1.89173	72.64	1484
cd8	9	acuity_maxn	model_aa	TOPORS	0.73226	2	0.00350779	0.284598	-0.479734	-0.801209	-0.158259	-2.93052	-1.90481	60.8	2050
cd8	9	acuity_maxn	model_aa	DGCR6L	1.6345	4	0.00353352	0.284598	-0.591983	-0.988989	-0.194976	-2.92822	-1.91056	81.92	1357
cd8	9	acuity_maxn	model_aa	SMARCC1	0.964548	3	0.00363193	0.287649	-0.537356	-0.898798	-0.175914	-2.91955	-1.9322	65.44	1658
cd8	9	acuity_maxn	model_aa	TMC8	1.41978	4	0.0038269	0.298122	-0.611841	-1.02573	-0.19795	-2.90299	-1.97335	74.24	1095
cd8	9	acuity_maxn	model_aa	SUGT1	1.13223	3	0.00395934	0.303465	-0.553047	-0.928566	-0.177529	-2.89217	-2.0001	70.88	1437
cd8	9	acuity_maxn	model_aa	RRN3	0.632531	1	0.00403088	0.304043	-0.471027	-0.791486	-0.150568	-2.88646	-2.01417	54.4	1937
cd8	9	acuity_maxn	model_aa	RBX1	2.12178	5	0.00437461	0.324815	-0.641058	-1.08119	-0.200926	-2.86026	-2.07844	86.24	730
cd8	9	acuity_maxn	model_aa	SNU13	2.62448	5	0.00460685	0.328906	-0.6186	-1.0458	-0.191398	-2.8436	-2.11901	90.4	796
cd8	9	acuity_maxn	model_aa	TMSB10	7.60885	5	0.00463596	0.328906	0.219691	0.0678649	0.371516	2.84157	-2.12395	100	3342
cd8	9	acuity_maxn	model_aa	CCS	1.18693	3	0.00463735	0.328906	-0.549354	-0.92902	-0.169689	-2.84147	-2.12419	72.64	1231
cd8	9	acuity_maxn	model_aa	RBM3	3.62972	5	0.00476396	0.329783	-0.57992	-0.981943	-0.177897	-2.83276	-2.1453	96	978
cd8	9	acuity_maxn	model_aa	ARSA	0.994329	3	0.00478852	0.329783	-0.522926	-0.885651	-0.1602	-2.83109	-2.14933	67.68	1380
cd8	9	acuity_maxn	model_aa	MKRN1	1.32303	4	0.0049869	0.338539	-0.544221	-0.923483	-0.164959	-2.81791	-2.18112	75.52	1160
cd8	9	acuity_maxn	model_aa	MAD2L2	1.22623	4	0.00513461	0.342489	-0.552208	-0.938339	-0.166077	-2.80841	-2.20397	72.32	1069
cd8	9	acuity_maxn	model_aa	SLC10A3	0.760102	2	0.00535961	0.342489	-0.475496	-0.809653	-0.141338	-2.79439	-2.23751	58.4	1572
cd8	9	acuity_maxn	model_aa	PDIA3	3.29808	5	0.00537034	0.342489	-0.610294	-1.03928	-0.181306	-2.79374	-2.23908	93.44	658
cd8	9	acuity_maxn	model_aa	UBA5	0.655241	2	0.00539469	0.342489	-0.454416	-0.774005	-0.134828	-2.79225	-2.24261	56.32	1714
cd8	9	acuity_maxn	model_aa	EIF3G	3.27817	5	0.00551451	0.342489	-0.572699	-0.976516	-0.168881	-2.78505	-2.25978	94.56	837
cd8	9	acuity_maxn	model_aa	VPS25	0.6657	2	0.00553558	0.342489	-0.431445	-0.735799	-0.12709	-2.7838	-2.26276	56.96	1858
cd8	9	acuity_maxn	model_aa	RPL4	4.50255	5	0.00554959	0.342489	-0.461212	-0.786663	-0.135762	-2.78297	-2.26474	98.4	1640
cd8	9	acuity_maxn	model_aa	ENO1	3.03861	5	0.00566848	0.342709	-0.602856	-1.02932	-0.176388	-2.776	-2.2813	92.64	643
cd8	9	acuity_maxn	model_aa	AATF	1.32407	4	0.00574084	0.342709	-0.563106	-0.962056	-0.164157	-2.77182	-2.2912	72.8	850
cd8	9	acuity_maxn	model_aa	HM13	1.71508	4	0.00577386	0.342709	-0.591916	-1.01156	-0.172269	-2.76993	-2.29568	80.16	673
cd8	9	acuity_maxn	model_aa	FLYWCH2	0.586485	1	0.00595187	0.342709	-0.405639	-0.694266	-0.117011	-2.7599	-2.31938	55.2	1960
cd8	9	acuity_maxn	model_aa	RCSD1	1.69899	4	0.00597986	0.342709	-0.593745	-1.01646	-0.171034	-2.75835	-2.32304	80.48	629
cd8	9	acuity_maxn	model_aa	SSRP1	1.04946	3	0.00598586	0.342709	-0.525731	-0.900065	-0.151397	-2.75801	-2.32382	68.16	1053
cd8	9	acuity_maxn	model_aa	PDCD4	2.29954	5	0.00619045	0.342766	-0.625818	-1.07322	-0.178412	-2.74687	-2.35003	87.2	438
cd8	9	acuity_maxn	model_aa	CCDC25	1.27146	4	0.00624422	0.342766	-0.540823	-0.927869	-0.153776	-2.744	-2.35677	74.08	896
cd8	9	acuity_maxn	model_aa	SART1	0.677834	2	0.00626036	0.342766	-0.409085	-0.701943	-0.116227	-2.74314	-2.35879	58.88	1884
cd8	9	acuity_maxn	model_aa	RPL41	8.64052	5	0.00633517	0.342766	-0.185703	-0.318836	-0.052569	-2.73919	-2.36805	100	3428
cd8	9	acuity_maxn	model_aa	COPS9	2.34627	5	0.00634752	0.342766	-0.591922	-1.01638	-0.167462	-2.73854	-2.36956	88.96	569
cd8	9	acuity_maxn	model_aa	CST7	5.8755	5	0.00651475	0.344364	0.393106	0.11032	0.675893	2.72988	-2.38982	99.52	1966
cd8	9	acuity_maxn	model_aa	IAH1	1.215	3	0.006749	0.344364	-0.539855	-0.929895	-0.149815	-2.71807	-2.41732	72.16	811
cd8	9	acuity_maxn	model_aa	POLDIP3	0.580013	1	0.00678751	0.344364	-0.391509	-0.674569	-0.108449	-2.71616	-2.42175	53.92	1940
cd8	9	acuity_maxn	model_aa	STIM1	0.706732	2	0.00707134	0.344364	-0.420343	-0.725796	-0.11489	-2.70241	-2.45362	59.04	1678
cd8	9	acuity_maxn	model_aa	TMEM134	1.00245	3	0.0071151	0.344364	-0.504121	-0.870735	-0.137507	-2.70033	-2.45841	67.2	992
cd8	9	acuity_maxn	model_aa	SP4	0.549063	1	0.00728495	0.344364	-0.402802	-0.696599	-0.109005	-2.69238	-2.47675	51.52	1786
cd8	9	acuity_maxn	model_aa	EIF3A	1.62106	4	0.00730419	0.344364	-0.581859	-1.0064	-0.157321	-2.69149	-2.4788	77.92	488
cd8	9	acuity_maxn	model_aa	ARMC8	0.851198	2	0.00731348	0.344364	-0.453269	-0.784038	-0.122501	-2.69106	-2.47978	64.48	1379
cd8	9	acuity_maxn	model_aa	CDC14A	0.556152	1	0.00734137	0.344364	-0.399247	-0.690733	-0.107761	-2.68978	-2.48274	52.16	1799
cd8	9	acuity_maxn	model_aa	RBMX2	0.645366	1	0.00740011	0.344364	-0.421974	-0.730362	-0.113587	-2.68709	-2.48893	56.8	1618
cd8	9	acuity_maxn	model_aa	ITGB2-AS1	0.968901	3	0.00742513	0.344364	-0.5213	-0.902439	-0.140162	-2.68594	-2.49155	65.28	822
cd8	9	acuity_maxn	model_aa	CAMK2G	0.717356	2	0.00743219	0.344364	-0.427499	-0.740093	-0.114904	-2.68562	-2.49229	60.32	1568
cd8	9	aa	model_aa	HLA-DQA2	0.641383	1	1.58779e-05	0.0405597	1.60228	0.879	2.32556	4.35035	1.84745	38.4	46
cd8	9	aa	model_aa	PTGDS	0.589711	1	1.70706e-05	0.0405597	1.47819	0.808404	2.14798	4.33396	1.79441	41.28	180
cd8	9	aa	model_aa	ITGB1	1.92441	4	6.76023e-05	0.107082	1.7413	0.888912	2.59369	4.0117	0.789607	80.64	1811
cd8	9	aa	model_aa	CD320	1.73829	4	0.000420288	0.386833	1.42148	0.634288	2.20868	3.54611	-0.532946	78.88	3072
cd8	9	aa	model_aa	NRBF2	0.674547	2	0.000591543	0.386833	0.960163	0.414131	1.50619	3.45318	-0.778388	58.24	3098
cd8	9	aa	model_aa	PSMG2	1.42213	4	0.000630024	0.386833	1.24156	0.531935	1.95119	3.43582	-0.823563	75.2	2493
cd8	9	aa	model_aa	LAMTOR2	1.50275	4	0.000662033	0.386833	1.17362	0.500141	1.84711	3.42211	-0.859069	77.44	2526
cd8	9	aa	model_aa	NARF	1.01525	3	0.000700512	0.386833	1.11057	0.470335	1.7508	3.40643	-0.899525	66.56	2547
cd8	9	aa	model_aa	C1orf131	0.592392	1	0.000757971	0.386833	0.852386	0.357801	1.34697	3.38444	-0.95594	54.88	2950
cd8	9	aa	model_aa	SKAP2	0.774815	2	0.000814043	0.386833	0.985537	0.410293	1.56078	3.36444	-1.00698	60	2557
cd8	9	aa	model_aa	DPP9	0.668371	2	0.0010019	0.431116	0.900216	0.365429	1.435	3.30566	-1.15526	57.76	2465
cd8	9	aa	model_aa	SAMM50	0.739912	2	0.00108868	0.431116	0.934544	0.375345	1.49374	3.2819	-1.21448	59.2	2257
cd8	9	aa	model_aa	HDAC3	0.855663	2	0.00120058	0.438858	0.940861	0.373007	1.50872	3.25373	-1.28417	65.12	2110
cd8	9	aa	model_aa	RPL26L1	0.590503	1	0.00148802	0.476287	0.826073	0.31773	1.33442	3.1912	-1.43679	53.28	2153
cd8	9	aa	model_aa	MGST3	2.07255	5	0.00150343	0.476287	1.17882	0.452716	1.90491	3.18817	-1.44411	85.28	1243
cd8	9	aa	model_aa	NOP56	0.791604	2	0.00196778	0.514051	0.869094	0.320002	1.41819	3.10823	-1.63491	60.8	1710
cd8	9	aa	model_aa	ARFGEF1	0.559916	1	0.00207279	0.514051	0.783829	0.286103	1.28156	3.0926	-1.67169	52	1920
cd8	9	aa	model_aa	BOLA3	1.22132	3	0.00238561	0.514051	1.03108	0.367204	1.69495	3.04999	-1.771	72.16	1059
cd8	9	aa	model_aa	MOSPD3	0.867984	3	0.00242741	0.514051	0.892599	0.316887	1.46831	3.04469	-1.78326	63.52	1420
cd8	9	aa	model_aa	ZNF683	1.25381	4	0.0024688	0.514051	1.47162	0.520834	2.4224	3.03952	-1.79519	58.56	185
cd8	9	aa	model_aa	MAP7D1	0.747263	2	0.00248481	0.514051	0.884845	0.312792	1.4569	3.03755	-1.79975	57.6	1419
cd8	9	aa	model_aa	MED19	0.679675	2	0.00252084	0.514051	0.809043	0.285236	1.33285	3.03314	-1.8099	58.24	1634
cd8	9	aa	model_aa	DNAJC19	1.40425	4	0.00253212	0.514051	1.00915	0.35549	1.66281	3.03177	-1.81305	76.8	1057
cd8	9	aa	model_aa	COPS5	1.29587	4	0.00267262	0.514051	1.03485	0.360859	1.70885	3.01519	-1.85112	73.44	904
cd8	9	aa	model_aa	IAH1	1.215	3	0.00291449	0.514051	1.01556	0.348207	1.68291	2.98843	-1.91213	72.16	863
cd8	9	aa	model_aa	CENPT	0.634306	1	0.0029698	0.514051	0.776251	0.265158	1.28734	2.98259	-1.92536	55.84	1589
cd8	9	aa	model_aa	MRPL46	0.539765	1	0.00302467	0.514051	0.707088	0.240643	1.17353	2.97691	-1.93824	52.48	1820
cd8	9	aa	model_aa	HLA-DRB5	1.93761	4	0.00302892	0.514051	1.39955	0.476171	2.32292	2.97647	-1.93923	79.52	138
cd8	9	aa	model_aa	RSRP1	2.21619	5	0.00326455	0.534935	1.17918	0.395037	1.96332	2.95309	-1.99189	85.12	392
cd8	9	aa	model_aa	MYOM2	0.704263	2	0.00338687	0.536481	1.39674	0.464279	2.3292	2.94156	-2.01773	31.68	87
cd8	9	aa	model_aa	LGALS3	0.580934	1	0.00372161	0.565172	0.82583	0.26888	1.38278	2.91183	-2.08385	52.48	1218
cd8	9	aa	model_aa	NIFK	0.973509	3	0.00385528	0.565172	0.909078	0.293618	1.52454	2.90064	-2.10859	67.04	899
cd8	9	aa	model_aa	TMSB10	7.60885	5	0.0039248	0.565172	0.382949	0.123178	0.64272	2.89496	-2.12111	100	2959
cd8	9	aa	model_aa	AQR	0.539785	1	0.00462447	0.646337	0.739316	0.228527	1.25011	2.84237	-2.23585	51.68	1329
cd8	9	aa	model_aa	IMPDH1	0.841823	2	0.00514253	0.649751	0.819692	0.246421	1.39296	2.80791	-2.30995	63.68	935
cd8	9	aa	model_aa	TRAPPC4	1.12028	3	0.00516967	0.649751	0.923067	0.277103	1.56903	2.80619	-2.31362	71.2	606
cd8	9	aa	model_aa	RGS9	0.536854	1	0.00536863	0.649751	0.718347	0.213425	1.22327	2.79384	-2.33994	49.12	1284
cd8	9	aa	model_aa	XKR8	0.511537	1	0.00541392	0.649751	0.695488	0.206151	1.18483	2.79109	-2.34579	49.92	1361
cd8	9	aa	model_aa	LIPA	1.04738	3	0.00546068	0.649751	0.879805	0.260159	1.49945	2.78827	-2.35178	69.28	686
cd8	9	aa	model_aa	CES1	0.676759	2	0.00556167	0.649751	0.869164	0.255688	1.48264	2.78225	-2.36453	49.28	708
cd8	9	aa	model_aa	TFDP2	1.16277	3	0.00568799	0.649751	0.973582	0.284576	1.66259	2.77486	-2.38017	69.28	418
cd8	9	aa	model_aa	GLUL	0.997813	3	0.00574275	0.649751	0.922426	0.26888	1.57597	2.77171	-2.38683	64.8	521
cd8	9	aa	model_aa	ATP6V0D1	1.29912	4	0.00620404	0.659717	0.942936	0.26864	1.61723	2.74614	-2.44054	73.28	438
cd8	9	aa	model_aa	CALCOCO1	0.871831	3	0.00624375	0.659717	0.837448	0.238124	1.43677	2.74402	-2.44497	63.2	720
cd8	9	aa	model_aa	COPS7A	0.546877	1	0.00624732	0.659717	0.674442	0.19174	1.15714	2.74383	-2.44537	52.8	1335
cd8	9	aa	model_aa	KIR3DL1	0.6973	2	0.00642497	0.663728	1.0679	0.300992	1.83482	2.7345	-2.46484	43.2	191
cd8	9	aa	model_aa	CRIPT	0.507525	1	0.00677443	0.684938	0.670337	0.185801	1.15487	2.71681	-2.50159	49.6	1288
cd8	9	aa	model_aa	NUDT5	0.911983	3	0.00701557	0.685117	0.841216	0.230526	1.45191	2.70507	-2.52583	63.84	612
cd8	9	aa	model_aa	CCL4	3.64476	5	0.00706455	0.685117	1.17947	0.32248	2.03646	2.70273	-2.53065	95.68	43
cd8	9	aa	model_aa	MRPL52	1.57332	4	0.00757727	0.720144	0.98605	0.263272	1.70883	2.67908	-2.57915	78.08	247
cd8	9	aa	model_aa	TOM1	0.676744	2	0.0077315	0.720394	0.734953	0.194852	1.27505	2.67225	-2.59309	59.04	918
cd8	9	aa	model_aa	NAA50	0.801783	2	0.00798923	0.730093	0.767191	0.201037	1.33334	2.6611	-2.61575	61.28	781
cd8	9	aa	model_aa	FCGR3A	2.16539	5	0.00830314	0.737611	1.4242	0.36798	2.48041	2.64795	-2.64237	78.08	9
cd8	9	aa	model_aa	TESC	0.825987	2	0.00838194	0.737611	0.814573	0.209729	1.41942	2.64471	-2.64889	59.84	580
cd8	9	aa	model_aa	PRF1	4.59583	5	0.00860999	0.738944	1.08081	0.275475	1.88614	2.63551	-2.66742	97.12	61
cd8	9	aa	model_aa	CDK11B	0.863981	2	0.00883364	0.738944	0.774768	0.195535	1.354	2.6267	-2.6851	65.92	669
cd8	9	aa	model_aa	CWF19L2	0.727375	2	0.00893539	0.738944	0.764448	0.192071	1.33682	2.62275	-2.69299	58.56	702
cd8	9	aa	model_aa	TFG	0.670714	2	0.00919479	0.738944	0.718331	0.178451	1.25821	2.61288	-2.71271	57.28	851
cd8	9	aa	model_aa	ZNF131	0.740693	2	0.00922971	0.738944	0.718922	0.178327	1.25952	2.61157	-2.71532	61.6	847
cd8	9	aa	model_aa	ZMAT5	0.769906	2	0.00946933	0.738944	0.733862	0.180151	1.28757	2.6027	-2.73297	62.24	784
cd8	9	aa	model_aa	ZNF91	0.622152	1	0.0094888	0.738944	0.699183	0.171494	1.22687	2.60198	-2.73438	55.84	908
cd8	9	aa	model_aa	ZNF331	1.12156	3	0.0097051	0.738944	-1.02921	-1.80832	-0.250098	-2.59416	-2.74989	67.52	79
cd8	9	aa	model_aa	GTF2F2	0.609244	1	0.0097966	0.738944	0.687919	0.166509	1.20933	2.5909	-2.75635	55.04	928
cd8	9	aa	model_aa	ABHD17A	1.38861	4	0.0105158	0.769211	0.912512	0.214203	1.61082	2.56615	-2.80502	74.24	234
cd8	9	aa	model_aa	RPF1	0.93056	3	0.0105216	0.769211	0.788169	0.184969	1.39137	2.56596	-2.8054	65.92	513
cd8	9	aa	model_aa	CMIP	0.721226	2	0.0110625	0.7965	0.747101	0.171376	1.32282	2.54833	-2.8398	59.2	616
cd8	9	aa	model_aa	DSTN	2.39385	5	0.0118651	0.818946	0.987361	0.219016	1.75571	2.52355	-2.88778	88.64	71
cd8	9	aa	model_aa	AC008555.5	0.744722	2	0.0120548	0.818946	0.706374	0.155456	1.25729	2.51791	-2.89863	59.36	721
cd8	9	aa	model_aa	YY1AP1	0.694831	2	0.0122163	0.818946	0.698659	0.152731	1.24459	2.51317	-2.90773	58.24	741
cd8	9	aa	model_aa	FAAP20	1.84279	4	0.0123183	0.818946	0.925911	0.201554	1.65027	2.5102	-2.91342	83.04	151
cd8	9	aa	model_aa	BLOC1S1	1.67561	4	0.0125983	0.818946	0.963328	0.207281	1.71938	2.50217	-2.92878	79.52	86
cd8	9	aa	model_aa	MED4	1.45556	4	0.0126598	0.818946	0.878456	0.188539	1.56837	2.50043	-2.93211	77.92	222
cd8	9	aa	model_aa	NCOA4	0.998508	3	0.0126918	0.818946	0.814695	0.174623	1.45477	2.49953	-2.93384	64.64	357
cd8	9	aa	model_aa	SNAPIN	0.726648	2	0.0127529	0.818946	0.715669	0.15301	1.27833	2.49781	-2.93712	59.52	643
cd8	9	aa	model_aa	PSMC6	0.95749	3	0.0134954	0.84744	0.741353	0.153718	1.32899	2.47748	-2.97574	66.72	517
cd8	9	aa	model_aa	C11orf21	0.85513	2	0.0135533	0.84744	0.745377	0.154184	1.33657	2.47593	-2.97867	62.4	505
cd8	9	aa	model_aa	ASNSD1	0.822975	2	0.0141441	0.872892	0.725144	0.146393	1.30389	2.46051	-3.00775	63.2	547
cd8	9	aa	model_aa	CASC3	0.630883	1	0.0143678	0.875333	0.61523	0.123065	1.10739	2.45481	-3.01843	56.48	1004
cd8	9	aa	model_aa	MTG1	0.781153	2	0.0148365	0.884728	0.697326	0.136821	1.25783	2.44314	-3.04028	60.64	618
cd8	9	aa	model_aa	UPP1	1.89947	4	0.0150599	0.884728	0.902667	0.175488	1.62985	2.43769	-3.05044	83.68	118
cd8	9	aa	model_aa	SUN2	1.62152	4	0.0151155	0.884728	0.915944	0.177662	1.65423	2.43634	-3.05295	78.08	98
cd8	9	aa	model_aa	SELENOF	2.40909	5	0.0153705	0.884728	0.886488	0.17015	1.60283	2.43023	-3.06432	89.44	136
cd8	9	aa	model_aa	BIRC6	1.38952	4	0.0160543	0.884728	0.813022	0.151703	1.47434	2.41426	-3.09388	75.68	265
cd8	9	aa	model_aa	SLC25A12	0.539358	1	0.0162811	0.884728	0.645857	0.119386	1.17233	2.40909	-3.1034	51.04	789
cd8	9	aa	model_aa	RPS27L	2.28297	5	0.0163711	0.884728	0.958195	0.176462	1.73993	2.40706	-3.10713	86.08	44
cd8	9	aa	model_aa	EIF4A3	0.675236	2	0.0166118	0.884728	0.658948	0.120147	1.19775	2.40168	-3.11703	55.84	710
cd8	9	aa	model_aa	TOR1A	0.731803	2	0.016695	0.884728	0.657134	0.119403	1.19487	2.39983	-3.12042	59.2	717
cd8	9	aa	model_aa	S1PR1	1.36388	4	0.0169641	0.884728	0.928646	0.166859	1.69043	2.39392	-3.13125	72.16	57
cd8	9	aa	model_aa	TRGV2	0.614212	1	0.0171006	0.884728	0.816672	0.145908	1.48744	2.39095	-3.13668	44.16	233
cd8	9	aa	model_aa	DIAPH1	1.66398	4	0.017186	0.884728	0.898651	0.159984	1.63732	2.3891	-3.14006	79.04	84
cd8	9	aa	model_aa	ACTR2	2.29642	5	0.0175114	0.884728	0.891848	0.15663	1.62707	2.38214	-3.15276	88.48	92
cd8	9	aa	model_aa	HDAC1	1.69951	4	0.0176652	0.884728	0.888397	0.155022	1.62177	2.37888	-3.15867	78.56	94
cd8	9	aa	model_aa	QDPR	0.570918	1	0.0177853	0.884728	0.584241	0.101436	1.06705	2.37636	-3.16326	54.08	1018
cd8	9	aa	model_aa	ABCE1	0.691243	2	0.0182552	0.884728	0.653	0.111157	1.19484	2.36664	-3.18089	58.72	673
cd8	9	aa	model_aa	PRSS23	1.30216	4	0.0183129	0.884728	0.979596	0.166346	1.79285	2.36546	-3.18303	67.04	33
cd8	9	aa	model_aa	PDE4B	1.07586	3	0.0192067	0.884728	-0.862754	-1.58445	-0.141056	-2.3476	-3.21521	66.56	107
cd8	9	aa	model_aa	GOLGA4	1.42679	4	0.0193595	0.884728	0.843622	0.137031	1.55021	2.34462	-3.22056	75.68	134
cd8	9	aa	model_aa	TXNL4A	1.01695	3	0.0194293	0.884728	0.763087	0.12358	1.40259	2.34326	-3.22298	66.08	309
cd8	9	aa	model_aa	RBMX2	0.645366	1	0.0196197	0.884728	0.628622	0.100977	1.15627	2.33959	-3.22956	56.8	743
cd8	9	aa	model_aa	SHMT2	0.779108	2	0.0196678	0.884728	0.654401	0.1049	1.2039	2.33866	-3.23121	61.76	626
cd8	9	timen:acuity_maxn	model_aa	MT-CO2	7.37605	5	0.000614941	0.999809	0.155702	0.0668817	0.244522	3.4425	-0.963348	100	2922
cd8	9	timen:acuity_maxn	model_aa	CLEC2D	2.13903	5	0.000848152	0.999809	0.256578	0.106301	0.406855	3.35289	-1.18125	84.64	1419
cd8	9	timen:acuity_maxn	model_aa	SSBP4	0.764344	2	0.000947034	0.999809	0.189776	0.0775808	0.301972	3.32169	-1.25583	60	2002
cd8	9	timen:acuity_maxn	model_aa	ERICH1	1.48799	4	0.00167187	0.999809	0.219818	0.0830756	0.356561	3.15683	-1.6388	77.92	986
cd8	9	timen:acuity_maxn	model_aa	MT-CYB	5.688	5	0.00205511	0.999809	0.208006	0.0760337	0.339978	3.09518	-1.77723	99.36	898
cd8	9	timen:acuity_maxn	model_aa	TIAL1	1.44176	4	0.00216294	0.999809	0.216581	0.0784795	0.354682	3.07974	-1.81148	77.28	735
cd8	9	timen:acuity_maxn	model_aa	PTPN4	1.82545	4	0.00250891	0.999809	0.230028	0.0811701	0.378887	3.03459	-1.9107	82.08	444
cd8	9	timen:acuity_maxn	model_aa	SSH2	1.50186	4	0.00273261	0.999809	0.216585	0.0752036	0.357966	3.00835	-1.96772	79.04	519
cd8	9	timen:acuity_maxn	model_aa	DRAP1	3.18769	5	0.00278773	0.999809	0.222782	0.077057	0.368507	3.00219	-1.98104	93.6	436
cd8	9	timen:acuity_maxn	model_aa	UHRF1BP1L	0.577289	1	0.00280232	0.999809	0.163366	0.0564485	0.270284	3.00058	-1.98452	53.28	1283
cd8	9	timen:acuity_maxn	model_aa	TSPAN2	0.513584	1	0.00347824	0.999809	-0.149088	-0.248902	-0.049273	-2.93319	-2.1284	48.96	1326
cd8	9	timen:acuity_maxn	model_aa	LAMTOR2	1.50275	4	0.00351047	0.999809	0.201333	0.0664064	0.33626	2.93028	-2.13453	77.44	499
cd8	9	timen:acuity_maxn	model_aa	HIST1H1C	1.33449	4	0.00387576	0.999809	0.223824	0.0722037	0.375444	2.89896	-2.20027	72.8	222
cd8	9	timen:acuity_maxn	model_aa	ANAPC15	1.07134	3	0.00407514	0.999809	0.185827	0.0592484	0.312405	2.88298	-2.23354	69.92	587
cd8	9	timen:acuity_maxn	model_aa	NDUFV2	1.69694	4	0.00410906	0.999809	0.210376	0.0669439	0.353808	2.88033	-2.23904	80.16	307
cd8	9	timen:acuity_maxn	model_aa	PREX1	1.01354	3	0.00440785	0.999809	0.176986	0.0553689	0.298603	2.85783	-2.28554	67.52	645
cd8	9	timen:acuity_maxn	model_aa	DDRGK1	1.15043	3	0.00472833	0.999809	0.186315	0.0572651	0.315365	2.83519	-2.33199	71.36	470
cd8	9	timen:acuity_maxn	model_aa	CTNNB1	0.840023	2	0.00474944	0.999809	0.171636	0.052693	0.29058	2.83375	-2.33493	64.16	684
cd8	9	timen:acuity_maxn	model_aa	C19orf25	0.960526	3	0.0049314	0.999809	0.177758	0.0540399	0.301475	2.82155	-2.35979	65.12	563
cd8	9	timen:acuity_maxn	model_aa	MT-ND4L	5.20589	5	0.00504907	0.999809	0.183678	0.0554912	0.311864	2.81388	-2.37537	98.88	462
cd8	9	timen:acuity_maxn	model_aa	CELF1	0.934048	3	0.0051705	0.999809	0.177514	0.0532871	0.301742	2.80614	-2.39106	65.12	533
cd8	9	timen:acuity_maxn	model_aa	PABPC1	4.45744	5	0.00537349	0.999809	-0.168728	-0.287338	-0.0501173	-2.79354	-2.41648	98.24	633
cd8	9	timen:acuity_maxn	model_aa	UBE2I	2.42608	5	0.00573364	0.999809	0.20242	0.0590311	0.34581	2.77223	-2.45925	89.92	211
cd8	9	timen:acuity_maxn	model_aa	MRPL36	0.963836	3	0.00627282	0.999809	0.172769	0.0490564	0.296482	2.74248	-2.51843	66.72	467
cd8	9	timen:acuity_maxn	model_aa	IFIT5	0.546125	1	0.00639388	0.999809	0.139485	0.0393733	0.239596	2.73612	-2.531	50.08	1045
cd8	9	timen:acuity_maxn	model_aa	LASP1	1.06423	3	0.00660419	0.999809	0.174165	0.0486675	0.299662	2.72532	-2.55227	69.6	420
cd8	9	timen:acuity_maxn	model_aa	U2SURP	2.12286	5	0.00666403	0.999809	0.206382	0.0575053	0.355258	2.72231	-2.5582	86.08	115
cd8	9	timen:acuity_maxn	model_aa	VCAN	0.559923	1	0.00703908	0.999809	0.157188	0.043028	0.271347	2.70395	-2.59415	48.32	632
cd8	9	timen:acuity_maxn	model_aa	ATP8A1	1.07264	3	0.00727428	0.999809	-0.188595	-0.326127	-0.0510623	-2.69288	-2.61571	69.12	220
cd8	9	timen:acuity_maxn	model_aa	ARPC3	4.26148	5	0.00794465	0.999809	0.146609	0.0384953	0.254723	2.663	-2.67347	98.24	738
cd8	9	timen:acuity_maxn	model_aa	MAP3K11	0.608787	1	0.00802193	0.999809	-0.140207	-0.243727	-0.036686	-2.65971	-2.67981	55.68	860
cd8	9	timen:acuity_maxn	model_aa	NME2	2.18901	5	0.0086649	0.999809	0.208262	0.0529528	0.36357	2.63333	-2.73022	87.68	37
cd8	9	timen:acuity_maxn	model_aa	TMSB10	7.60885	5	0.00868289	0.999809	0.0697681	0.0177252	0.121811	2.63262	-2.73158	100	2481
cd8	9	timen:acuity_maxn	model_aa	COPG1	0.752004	2	0.00869859	0.999809	0.149013	0.0378319	0.260194	2.632	-2.73276	60.8	635
cd8	9	timen:acuity_maxn	model_aa	HMOX2	1.81674	4	0.00881536	0.999809	0.201944	0.0510073	0.35288	2.62741	-2.74147	81.6	62
cd8	9	timen:acuity_maxn	model_aa	ACSL5	0.739096	2	0.0088462	0.999809	0.14965	0.0377477	0.261553	2.62621	-2.74375	59.2	605
cd8	9	timen:acuity_maxn	model_aa	MT-ATP6	6.02528	5	0.00885428	0.999809	0.177857	0.0448467	0.310868	2.6259	-2.74434	99.2	241
cd8	9	timen:acuity_maxn	model_aa	RNF187	0.524801	1	0.00946553	0.999809	0.132324	0.0324888	0.23216	2.60284	-2.7879	50.4	905
cd8	9	timen:acuity_maxn	model_aa	AKAP17A	0.636514	1	0.0101612	0.999809	0.136967	0.0326396	0.241295	2.57816	-2.8341	56.64	760
cd8	9	timen:acuity_maxn	model_aa	MT-CO1	6.92243	5	0.0105401	0.999809	0.151177	0.0354507	0.266903	2.56534	-2.85792	99.84	487
cd8	9	timen:acuity_maxn	model_aa	SEC23B	0.578473	1	0.0106682	0.999809	0.128469	0.029963	0.226976	2.5611	-2.86577	54.08	912
cd8	9	timen:acuity_maxn	model_aa	TBCC	1.41937	4	0.01072	0.999809	0.176897	0.0411677	0.312626	2.5594	-2.86892	76.48	179
cd8	9	timen:acuity_maxn	model_aa	SYNE2	3.09409	5	0.0109208	0.999809	0.187435	0.0432524	0.331618	2.55288	-2.88098	93.6	90
cd8	9	timen:acuity_maxn	model_aa	COX7A2L	2.34344	5	0.0110069	0.999809	-0.193527	-0.342557	-0.0444967	-2.55011	-2.88608	87.52	49
cd8	9	timen:acuity_maxn	model_aa	CD48	3.32123	5	0.0110337	0.999809	0.176494	0.0405348	0.312453	2.54925	-2.88766	95.2	173
cd8	9	timen:acuity_maxn	model_aa	DHRS4	0.898905	3	0.0112186	0.999809	0.153944	0.0350825	0.272806	2.54339	-2.89845	64.8	412
cd8	9	timen:acuity_maxn	model_aa	NUCB2	1.49149	4	0.0113357	0.999809	0.187721	0.0425705	0.332872	2.53972	-2.9052	76.96	78
cd8	9	timen:acuity_maxn	model_aa	CINP	0.706175	2	0.0114077	0.999809	0.136861	0.0309433	0.242779	2.53748	-2.90931	58.88	700
cd8	9	timen:acuity_maxn	model_aa	FRMD8	0.583529	1	0.0114461	0.999809	0.130111	0.0293701	0.230852	2.5363	-2.91149	54.88	834
cd8	9	timen:acuity_maxn	model_aa	GIGYF2	0.517127	1	0.0117787	0.999809	0.124568	0.0277313	0.221405	2.52614	-2.93006	51.36	949
cd8	9	timen:acuity_maxn	model_aa	FBXW5	1.79564	4	0.0122133	0.999809	0.185718	0.0406039	0.330832	2.51325	-2.95355	82.4	70
cd8	9	timen:acuity_maxn	model_aa	VASP	1.68361	4	0.0122194	0.999809	0.190384	0.0416137	0.339155	2.51308	-2.95387	80	45
cd8	9	timen:acuity_maxn	model_aa	ARHGAP9	1.65767	4	0.0125107	0.999809	0.188481	0.0407032	0.336259	2.50467	-2.96913	80.32	48
cd8	9	timen:acuity_maxn	model_aa	RAP2B	0.950908	3	0.0126243	0.999809	-0.162021	-0.289218	-0.034825	-2.50144	-2.97498	64	263
cd8	9	timen:acuity_maxn	model_aa	RNF113A	1.14551	3	0.0129637	0.999809	0.162799	0.0345046	0.291093	2.49193	-2.99215	70.56	242
cd8	9	timen:acuity_maxn	model_aa	PIGT	1.31471	4	0.0129833	0.999809	0.16699	0.0353642	0.298615	2.49139	-2.99313	76	206
cd8	9	timen:acuity_maxn	model_aa	C19orf24	1.14396	3	0.0130199	0.999809	-0.172558	-0.308628	-0.0364882	-2.49038	-2.99495	70.24	149
cd8	9	timen:acuity_maxn	model_aa	IL10RA	1.6755	4	0.0131374	0.999809	-0.189533	-0.339183	-0.0398839	-2.48715	-3.00076	79.52	36
cd8	9	timen:acuity_maxn	model_aa	ETFA	1.33589	4	0.0132678	0.999809	0.174189	0.0364583	0.31192	2.4836	-3.00714	74.08	128
cd8	9	timen:acuity_maxn	model_aa	TUBA1A	2.2485	5	0.0136901	0.999809	0.202518	0.0416563	0.36338	2.47231	-3.02739	85.76	17
cd8	9	timen:acuity_maxn	model_aa	SRSF6	0.685854	2	0.0138637	0.999809	0.142684	0.0291397	0.256228	2.46776	-3.03553	57.12	477
cd8	9	timen:acuity_maxn	model_aa	RASSF1	2.20743	5	0.0146477	0.999809	-0.1853	-0.33396	-0.0366412	-2.4478	-3.07101	86.72	35
cd8	9	timen:acuity_maxn	model_aa	MTDH	2.63639	5	0.0148628	0.999809	-0.176647	-0.318672	-0.034622	-2.44249	-3.08041	91.52	83
cd8	9	timen:acuity_maxn	model_aa	PREB	0.732854	2	0.0151067	0.999809	-0.137884	-0.249014	-0.0267545	-2.43656	-3.09089	58.72	518
cd8	9	timen:acuity_maxn	model_aa	C12orf57	3.77113	5	0.0152702	0.999809	0.161446	0.031116	0.291777	2.43262	-3.09782	96.8	204
cd8	9	timen:acuity_maxn	model_aa	DENND6A	0.630364	1	0.0155052	0.999809	0.129414	0.0247016	0.234126	2.42703	-3.10765	55.52	669
cd8	9	timen:acuity_maxn	model_aa	CNOT4	0.908907	3	0.0156348	0.999809	0.150798	0.0286298	0.272966	2.42398	-3.11301	64.8	310
cd8	9	timen:acuity_maxn	model_aa	API5	0.967834	3	0.015701	0.999809	0.154882	0.0293248	0.280439	2.42243	-3.11573	67.04	260
cd8	9	timen:acuity_maxn	model_aa	KLF6	3.68792	5	0.0162151	0.999809	0.188349	0.0349113	0.341787	2.41059	-3.13645	96.32	27
cd8	9	timen:acuity_maxn	model_aa	F2R	1.10635	3	0.016321	0.999809	0.166595	0.030744	0.302446	2.40819	-3.14063	68.16	130
cd8	9	timen:acuity_maxn	model_aa	KANSL2	0.68489	2	0.0164453	0.999809	0.131846	0.0242062	0.239485	2.40539	-3.1455	56.8	588
cd8	9	timen:acuity_maxn	model_aa	PTPN7	1.31857	4	0.016625	0.999809	0.168981	0.0307935	0.307168	2.40138	-3.15249	73.6	102
cd8	9	timen:acuity_maxn	model_aa	NQO2	0.613039	1	0.0167289	0.999809	0.129583	0.0235123	0.235653	2.39908	-3.15649	54.24	619
cd8	9	timen:acuity_maxn	model_aa	SAFB	0.993647	3	0.0168832	0.999809	0.155861	0.0280996	0.283623	2.39568	-3.16238	66.72	221
cd8	9	timen:acuity_maxn	model_aa	COIL	0.899614	3	0.0169048	0.999809	0.141546	0.0254958	0.257596	2.39521	-3.1632	65.6	401
cd8	9	timen:acuity_maxn	model_aa	TCEA1	2.49573	5	0.0171279	0.999809	-0.171375	-0.312167	-0.0305833	-2.39035	-3.17161	90.4	84
cd8	9	timen:acuity_maxn	model_aa	STAT4	1.8372	4	0.0174539	0.999809	0.174279	0.0306812	0.317876	2.38336	-3.18371	83.36	58
cd8	9	timen:acuity_maxn	model_aa	TRDV2	5.39858	5	0.0175568	0.999809	0.230164	0.0403455	0.419982	2.38117	-3.18748	96.32	4
cd8	9	timen:acuity_maxn	model_aa	ZNF511	1.01368	3	0.0179935	0.999809	0.156235	0.0268895	0.28558	2.37202	-3.20322	67.36	202
cd8	9	timen:acuity_maxn	model_aa	PCBD1	0.678077	2	0.0180042	0.999809	0.130015	0.0223669	0.237663	2.3718	-3.2036	57.28	577
cd8	9	timen:acuity_maxn	model_aa	LINC00861	2.17137	5	0.018221	0.999809	0.192499	0.0328153	0.352182	2.36734	-3.21127	86.24	14
cd8	9	timen:acuity_maxn	model_aa	DDX50	0.843061	2	0.0182788	0.999809	-0.143582	-0.262748	-0.024417	-2.36615	-3.2133	62.56	352
cd8	9	timen:acuity_maxn	model_aa	ITCH	1.08498	3	0.0183591	0.999809	0.155851	0.0264138	0.285289	2.36452	-3.2161	69.76	198
cd8	9	timen:acuity_maxn	model_aa	ITM2A	2.30954	5	0.0189594	0.999809	0.206231	0.0340747	0.378388	2.35246	-3.23669	85.44	8
cd8	9	timen:acuity_maxn	model_aa	TTC1	0.973535	3	0.0189612	0.999809	0.144857	0.0239323	0.265783	2.35243	-3.23675	66.88	314
cd8	9	timen:acuity_maxn	model_aa	BTN2A1	0.580197	1	0.0196046	0.999809	0.122473	0.0196857	0.225259	2.33988	-3.25808	52.64	693
cd8	9	timen:acuity_maxn	model_aa	YBX1	3.70958	5	0.0197917	0.999809	-0.169474	-0.311926	-0.0270225	-2.3363	-3.26415	95.36	63
cd8	9	timen:acuity_maxn	model_aa	NDUFV1	1.86634	4	0.0200119	0.999809	0.170536	0.0269352	0.314138	2.33212	-3.27121	84.48	51
cd8	9	timen:acuity_maxn	model_aa	RPS6KB2	1.22013	3	0.0200814	0.999809	0.155826	0.024538	0.287115	2.33081	-3.27343	73.12	170
cd8	9	timen:acuity_maxn	model_aa	EP300	0.648609	1	0.0205727	0.999809	0.128013	0.019733	0.236292	2.32166	-3.28885	56.8	555
cd8	9	timen:acuity_maxn	model_aa	RPL3	6.70636	5	0.0206607	0.999809	-0.0790172	-0.145901	-0.0121338	-2.32004	-3.29157	100	1798
cd8	9	timen:acuity_maxn	model_aa	UNC119	0.806021	2	0.0210635	0.999809	0.139457	0.0210406	0.257873	2.31271	-3.30388	62.24	356
cd8	9	timen:acuity_maxn	model_aa	TAF3	1.01381	3	0.0212864	0.999809	0.147659	0.0220605	0.273257	2.3087	-3.31059	68	234
cd8	9	timen:acuity_maxn	model_aa	PMAIP1	1.33322	4	0.0215975	0.999809	0.186824	0.0275303	0.346117	2.30317	-3.31983	71.52	13
cd8	9	timen:acuity_maxn	model_aa	MRPL40	1.01602	3	0.021666	0.999809	-0.145184	-0.269038	-0.0213292	-2.30196	-3.32185	68.32	262
cd8	9	timen:acuity_maxn	model_aa	TBC1D9B	0.563107	1	0.0218394	0.999809	-0.119029	-0.220706	-0.0173523	-2.29892	-3.32692	54.24	715
cd8	9	timen:acuity_maxn	model_aa	ABCF3	0.512679	1	0.0218698	0.999809	0.104632	0.0152328	0.19403	2.29839	-3.32781	52	1083
cd8	9	timen:acuity_maxn	model_aa	CD84	0.632863	1	0.0223703	0.999809	0.131072	0.0186586	0.243485	2.28973	-3.3422	56.32	452
cd8	9	timen:acuity_maxn	model_aa	ADD1	1.13008	3	0.0228969	0.999809	0.146246	0.0203276	0.272164	2.2808	-3.35699	71.84	227
cd8	9	timen:acuity_maxn	model_aa	USP33	0.92936	3	0.0230184	0.999809	0.138299	0.0191167	0.257481	2.27876	-3.36036	66.56	336
cd8	11	(Intercept)	model_aa	B2M	9.3208	5	0	0	9.24219	9.15907	9.32531	218.32	1407.09	100	1
cd8	11	(Intercept)	model_aa	RPL41	8.85946	5	0	0	8.89866	8.81528	8.98204	209.548	1381.63	100	2
cd8	11	(Intercept)	model_aa	RPLP1	8.58116	5	0	0	8.605	8.5206	8.6894	200.18	1353.14	100	3
cd8	11	(Intercept)	model_aa	RPL10	8.32031	5	0	0	8.59096	8.50463	8.67729	195.399	1338.04	100	4
cd8	11	(Intercept)	model_aa	RPS15	7.3865	5	0	0	7.42988	7.35485	7.50491	194.434	1334.94	100	15
cd8	11	(Intercept)	model_aa	RPL19	7.61701	5	0	0	7.74249	7.66411	7.82087	193.957	1333.4	100	9
cd8	11	(Intercept)	model_aa	RPL32	7.87304	5	0	0	7.99095	7.91004	8.07186	193.914	1333.27	100	6
cd8	11	(Intercept)	model_aa	RPL30	7.9376	5	0	0	8.0151	7.93336	8.09684	192.527	1328.77	100	7
cd8	11	(Intercept)	model_aa	RPS15A	7.97934	5	0	0	8.13946	8.05231	8.22661	183.378	1298.25	100	8
cd8	11	(Intercept)	model_aa	RPL11	7.54291	5	0	0	7.65443	7.57233	7.73654	183.06	1297.16	100	14
cd8	11	(Intercept)	model_aa	RPS27A	7.70517	5	0	0	7.99434	7.90675	8.08193	179.207	1283.8	100	10
cd8	11	(Intercept)	model_aa	RPS19	7.82044	5	0	0	7.94407	7.85648	8.03167	178.069	1279.79	100	11
cd8	11	(Intercept)	model_aa	RPL28	8.0233	5	0	0	7.89723	7.80958	7.98487	176.924	1275.74	100	12
cd8	11	(Intercept)	model_aa	RPS23	7.6829	5	0	0	7.81336	7.72605	7.90068	175.708	1271.4	100	13
cd8	11	(Intercept)	model_aa	FAU	7.10582	5	0	0	7.1087	7.02778	7.18963	172.481	1259.73	100	28
cd8	11	(Intercept)	model_aa	EEF1A1	8.7719	5	0	0	8.98646	8.88305	9.08987	170.634	1252.95	100	5
cd8	11	(Intercept)	model_aa	RPS24	7.42791	5	0	0	7.53033	7.44255	7.6181	168.453	1244.85	100	21
cd8	11	(Intercept)	model_aa	RPS7	7.11352	5	0	0	7.30854	7.22289	7.39419	167.551	1241.46	100	24
cd8	11	(Intercept)	model_aa	RPL34	7.68323	5	0	0	7.97451	7.88018	8.06884	165.989	1235.56	100	16
cd8	11	(Intercept)	model_aa	RPS3	7.60589	5	0	0	7.88865	7.795	7.98231	165.389	1233.28	100	17
cd8	11	(Intercept)	model_aa	RPS13	7.13641	5	0	0	7.23178	7.14388	7.31967	161.549	1218.46	100	33
cd8	11	(Intercept)	model_aa	RPL29	7.17624	5	0	0	7.28511	7.19634	7.37388	161.133	1216.84	100	30
cd8	11	(Intercept)	model_aa	RPL7A	7.06922	5	0	0	7.19823	7.11043	7.28602	160.986	1216.26	100	34
cd8	11	(Intercept)	model_aa	RPS18	7.77076	5	0	0	7.9274	7.83014	8.02465	160.041	1212.54	100	18
cd8	11	(Intercept)	model_aa	RPL18A	7.36238	5	0	0	7.42555	7.33415	7.51695	159.522	1210.5	100	26
cd8	11	(Intercept)	model_aa	RPL14	6.86196	5	0	0	6.85611	6.77137	6.94084	158.869	1207.91	100	36
cd8	11	(Intercept)	model_aa	RPS28	7.77056	5	0	0	7.91697	7.81741	8.01653	156.137	1196.96	100	20
cd8	11	(Intercept)	model_aa	RPS8	7.33425	5	0	0	7.53455	7.43924	7.62987	155.213	1193.21	100	25
cd8	11	(Intercept)	model_aa	RPS4X	7.19554	5	0	0	7.74752	7.64874	7.84631	153.996	1188.24	100	23
cd8	11	(Intercept)	model_aa	RPL35A	6.87985	5	0	0	7.01866	6.92783	7.1095	151.714	1178.81	100	38
cd8	11	(Intercept)	model_aa	RPS14	7.39476	5	0	0	7.70254	7.60078	7.80431	148.62	1165.8	100	27
cd8	11	(Intercept)	model_aa	RPL12	7.105	5	0	0	7.08779	6.99405	7.18154	148.453	1165.09	100	39
cd8	11	(Intercept)	model_aa	TMSB4X	7.98211	5	0	0	7.93403	7.82864	8.03942	147.819	1162.39	100	22
cd8	11	(Intercept)	model_aa	RPS25	6.83264	5	0	0	6.8112	6.72031	6.90209	147.138	1159.47	100	42
cd8	11	(Intercept)	model_aa	RPL6	6.73532	5	0	0	6.92636	6.83352	7.0192	146.485	1156.66	100	41
cd8	11	(Intercept)	model_aa	RPL18	6.93153	5	0	0	7.10571	7.00913	7.2023	144.451	1147.83	100	40
cd8	11	(Intercept)	model_aa	RPS27	8.27813	5	0	0	8.37169	8.25691	8.48647	143.213	1142.39	100	19
cd8	11	(Intercept)	model_aa	RPL8	6.78835	5	0	0	6.87571	6.78005	6.97137	141.128	1133.13	100	44
cd8	11	(Intercept)	model_aa	RPL39	7.67396	5	0	0	7.84172	7.73171	7.95174	139.958	1127.87	100	32
cd8	11	(Intercept)	model_aa	TMSB10	7.64858	5	0	0	7.48189	7.3732	7.59058	135.159	1105.85	100	37
cd8	11	(Intercept)	model_aa	PTMA	6.84163	5	0	0	6.8186	6.71823	6.91898	133.382	1097.5	100	46
cd8	11	(Intercept)	model_aa	RPL35	6.48432	5	0	0	6.51557	6.41921	6.61193	132.766	1094.58	100	51
cd8	11	(Intercept)	model_aa	RPLP2	6.50193	5	0	0	6.73097	6.62856	6.83339	129.046	1076.65	100	50
cd8	11	(Intercept)	model_aa	RPS12	8.19848	5	0	0	8.36577	8.23648	8.49507	127.044	1066.8	99.8514	29
cd8	11	(Intercept)	model_aa	RPL36	6.90922	5	0	0	6.85659	6.74986	6.96332	126.136	1062.28	100	49
cd8	11	(Intercept)	model_aa	TPT1	7.30062	5	0	0	7.51093	7.38986	7.63201	121.804	1040.29	100	43
cd8	11	(Intercept)	model_aa	RPL13	7.94773	5	0	0	8.15556	8.02407	8.28706	121.781	1040.17	99.8514	35
cd8	11	(Intercept)	model_aa	RPL3	7.11219	5	0	0	7.38733	7.26767	7.50699	121.218	1037.25	100	45
cd8	11	(Intercept)	model_aa	NACA	6.17056	5	0	0	6.36078	6.25723	6.46434	120.61	1034.09	100	61
cd8	11	(Intercept)	model_aa	RPS5	6.43543	5	0	0	6.54505	6.4373	6.65279	119.279	1027.11	100	56
cd8	11	(Intercept)	model_aa	RPL21	6.41975	5	0	0	6.66314	6.55003	6.77625	115.663	1007.79	100	57
cd8	11	(Intercept)	model_aa	RPL9	6.39027	5	0	0	6.4643	6.35266	6.57593	113.696	997.027	100	63
cd8	11	(Intercept)	model_aa	GNLY	9.14019	5	0	0	8.96125	8.80412	9.11839	111.976	987.479	100	31
cd8	11	(Intercept)	model_aa	RPS9	6.41624	5	0	0	6.50353	6.38945	6.61761	111.938	987.269	100	64
cd8	11	(Intercept)	model_aa	RPS3A	7.27252	5	0	0	7.56381	7.43095	7.69668	111.777	986.366	99.8514	47
cd8	11	(Intercept)	model_aa	PFN1	6.8371	5	0	0	6.80914	6.68825	6.93003	110.595	979.716	100	58
cd8	11	(Intercept)	model_aa	RPS6	6.87373	5	0	0	7.11145	6.98089	7.24201	106.95	958.773	99.8514	54
cd8	11	(Intercept)	model_aa	RPL15	6.42778	5	0	0	6.62576	6.50214	6.74939	105.237	948.701	99.8514	65
cd8	11	(Intercept)	model_aa	HLA-A	6.92481	5	0	0	6.63705	6.51008	6.76402	102.636	933.122	100	66
cd8	11	(Intercept)	model_aa	RPL37	7.14352	5	0	0	7.28419	7.14298	7.42541	101.281	924.863	99.8514	55
cd8	11	(Intercept)	model_aa	IFITM1	7.64781	5	0	0	7.11482	6.97472	7.25492	99.7124	915.173	100	62
cd8	11	(Intercept)	model_aa	IFITM2	6.7113	5	0	0	6.61314	6.48115	6.74512	98.3792	906.829	100	68
cd8	11	(Intercept)	model_aa	ACTB	7.77745	5	0	0	7.84469	7.68759	8.00179	98.0471	904.735	100	52
cd8	11	(Intercept)	model_aa	RPL24	6.17442	5	0	0	6.26819	6.14119	6.3952	96.906	897.491	99.8514	70
cd8	11	(Intercept)	model_aa	RPLP0	6.53034	5	0	0	6.84366	6.70407	6.98324	96.2675	893.404	99.8514	67
cd8	11	(Intercept)	model_aa	NKG7	7.54705	5	0	0	7.44473	7.29137	7.59809	95.318	887.282	99.8514	60
cd8	11	(Intercept)	model_aa	RACK1	6.17981	5	0	0	6.24663	6.11758	6.37569	95.0374	885.463	99.8514	72
cd8	11	(Intercept)	model_aa	MALAT1	8.48596	5	0	0	8.33289	8.15958	8.5062	94.407	881.357	100	48
cd8	11	(Intercept)	model_aa	RPL5	6.26097	5	0	0	6.49165	6.35595	6.62735	93.9301	878.235	99.8514	69
cd8	11	(Intercept)	model_aa	RPL22	5.90218	5	0	0	5.82884	5.70556	5.95213	92.8341	871.006	99.8514	78
cd8	11	(Intercept)	model_aa	CALM1	5.74775	5	0	0	5.69889	5.57831	5.81946	92.804	870.807	100	81
cd8	11	(Intercept)	model_aa	HLA-B	7.78946	5	0	0	7.86808	7.70117	8.03499	92.5583	869.176	99.8514	53
cd8	11	(Intercept)	model_aa	UBA52	5.75409	5	0	0	5.81341	5.6892	5.93762	91.8986	864.777	99.8514	80
cd8	11	(Intercept)	model_aa	FTL	5.99665	5	0	0	5.97044	5.84266	6.09821	91.747	863.762	100	76
cd8	11	(Intercept)	model_aa	RPS16	5.79162	5	0	0	5.95634	5.82608	6.08661	89.7808	850.467	100	79
cd8	11	(Intercept)	model_aa	RPL23A	6.17062	5	0	0	6.2729	6.13277	6.41304	87.8936	837.465	99.8514	75
cd8	11	(Intercept)	model_aa	MT-CO2	7.73271	5	0	0	7.99715	7.81572	8.17859	86.5463	828.035	100	59
cd8	11	(Intercept)	model_aa	RPL27	5.68468	5	0	0	5.87656	5.74068	6.01244	84.9185	816.473	99.8514	84
cd8	11	(Intercept)	model_aa	CFL1	5.94954	5	0	0	5.96052	5.81959	6.10145	83.0456	802.933	99.8514	85
cd8	11	(Intercept)	model_aa	ATP5F1E	5.67318	5	0	0	5.66182	5.52782	5.79581	82.9659	802.352	100	87
cd8	11	(Intercept)	model_aa	RPS21	6.8595	5	0	0	6.94409	6.7785	7.10968	82.3395	797.762	99.7028	71
cd8	11	(Intercept)	model_aa	EIF1	6.13919	5	0	0	6.4692	6.31346	6.62493	81.562	792.025	100	77
cd8	11	(Intercept)	model_aa	H3F3B	6.8864	5	0	0	6.75003	6.58618	6.91387	80.8928	787.05	99.8514	74
cd8	11	(Intercept)	model_aa	CTSW	6.46307	5	0	0	6.32757	6.17004	6.48509	78.8728	771.822	99.8514	82
cd8	11	(Intercept)	model_aa	HLA-C	7.04121	5	0	0	6.97585	6.80209	7.1496	78.8301	771.497	99.8514	73
cd8	11	(Intercept)	model_aa	SH3BGRL3	5.94017	5	0	0	5.90593	5.75622	6.05563	77.4629	761.003	99.8514	88
cd8	11	(Intercept)	model_aa	RPSA	6.35089	5	0	0	6.50714	6.33633	6.67794	74.8042	740.155	99.5542	83
cd8	11	(Intercept)	model_aa	RPL10A	5.96438	5	0	0	6.09666	5.93531	6.258	74.1936	735.283	99.7028	89
cd8	11	(Intercept)	model_aa	EEF1B2	5.66507	5	0	0	5.99286	5.83363	6.1521	73.8963	732.9	99.7028	91
cd8	11	(Intercept)	model_aa	SERF2	5.78382	5	1.66881e-308	1.66881e-308	5.85924	5.70119	6.01729	72.7894	723.957	99.5542	93
cd8	11	(Intercept)	model_aa	CD7	6.21636	5	1.66881e-308	1.66881e-308	6.12596	5.95938	6.29254	72.2078	719.215	99.8514	90
cd8	11	(Intercept)	model_aa	RPL26	6.12652	5	1.66881e-308	1.66881e-308	6.38563	6.21064	6.56062	71.6516	714.652	99.8514	86
cd8	11	(Intercept)	model_aa	PFDN5	5.24984	5	1.66881e-308	1.66881e-308	5.47294	5.32204	5.62384	71.2136	711.04	99.5542	98
cd8	11	(Intercept)	model_aa	HLA-E	5.78681	5	1.66882e-308	1.66985e-308	5.78038	5.6196	5.94116	70.5907	705.871	99.7028	96
cd8	11	(Intercept)	model_aa	RPL37A	5.88412	5	2.19693e-305	1.24e-303	5.98541	5.81399	6.15683	68.5599	688.773	99.7028	95
cd8	11	(Intercept)	model_aa	MYL6	5.29931	5	3.4424e-305	1.92272e-303	5.19995	5.05091	5.34899	68.5075	688.326	99.7028	103
cd8	11	(Intercept)	model_aa	SRGN	6.0049	5	6.31387e-305	3.4902e-303	5.88525	5.71639	6.0541	68.4368	687.724	99.8514	97
cd8	11	(Intercept)	model_aa	BTF3	5.43346	5	1.05939e-295	5.79635e-294	5.46764	5.30496	5.63031	65.9948	666.616	99.5542	102
cd8	11	(Intercept)	model_aa	HCST	5.74113	5	1.70765e-295	9.2489e-294	5.73352	5.56279	5.90424	65.9407	666.141	99.5542	100
cd8	11	(Intercept)	model_aa	RPS2	6.17512	5	7.06326e-287	3.78732e-285	6.48036	6.28066	6.68005	63.7194	646.416	99.8514	94
cd8	11	sex_n	model_aa	RPS4Y1	2.82236	5	1.06726e-257	5.72262e-254	4.40734	4.25441	4.56027	56.5871	548.569	65.9733	1
cd8	11	sex_n	model_aa	XIST	0.704566	2	8.07683e-78	2.1654e-74	-1.26786	-1.38423	-1.15149	-21.3926	163.152	39.9703	2
cd8	11	sex_n	model_aa	RPS4X	7.19554	5	4.7543e-75	8.49752e-72	-0.533277	-0.583398	-0.483155	-20.8912	157.013	100	6
cd8	11	sex_n	model_aa	DDX3Y	0.607393	1	2.02973e-64	2.72086e-61	0.990379	0.887707	1.09305	18.94	133.421	39.8217	3
cd8	11	sex_n	model_aa	EIF1AY	0.550916	1	8.47983e-60	9.09376e-57	0.928874	0.827965	1.02978	18.0742	123.151	36.8499	4
cd8	11	sex_n	model_aa	UTY	0.509603	1	5.46483e-52	4.88374e-49	0.846992	0.746666	0.947318	16.5767	105.779	37.4443	5
cd8	11	sex_n	model_aa	EIF1AX	2.1409	5	2.00005e-11	1.53204e-08	-0.500692	-0.644791	-0.356594	-6.82251	15.5194	88.8559	7
cd8	11	sex_n	model_aa	ZFX	0.701947	2	3.06778e-06	0.00205618	-0.269488	-0.381925	-0.157051	-4.7061	4.16838	57.2065	9
cd8	11	sex_n	model_aa	EIF2S3	2.00815	5	4.245e-06	0.00252908	-0.348672	-0.496307	-0.201036	-4.63722	3.8635	86.627	8
cd8	11	sex_n	model_aa	KLRC2	1.0822	3	1.46417e-05	0.00785088	-0.326478	-0.473299	-0.179657	-4.36615	2.70459	65.6761	13
cd8	11	sex_n	model_aa	KDM6A	0.717775	2	1.6536e-05	0.00806053	-0.254372	-0.369489	-0.139255	-4.33873	2.59102	57.2065	138
cd8	11	sex_n	model_aa	CD99	3.78057	5	9.50318e-05	0.0424634	0.27296	0.136468	0.409453	3.92666	0.966123	97.3254	2759
cd8	11	sex_n	model_aa	PRKX	1.31861	4	0.000106632	0.0439815	-0.284266	-0.427449	-0.141083	-3.89822	0.859661	74.4428	2942
cd8	11	sex_n	model_aa	DDX3X	1.73803	4	0.000164413	0.0629702	-0.295623	-0.448792	-0.142454	-3.78966	0.460112	81.8722	3985
cd8	11	sex_n	model_aa	ZRSR2	0.910764	3	0.000273291	0.0929726	-0.225965	-0.34723	-0.1047	-3.65878	-0.00722108	65.9733	5346
cd8	11	sex_n	model_aa	SEPHS2	1.08576	3	0.000277427	0.0929726	0.240835	0.111451	0.37022	3.65485	-0.0210078	69.8366	5306
cd8	11	sex_n	model_aa	BRPF1	0.540933	1	0.000482243	0.152105	0.196474	0.0864922	0.306457	3.50764	-0.527269	48.5884	4328
cd8	11	sex_n	model_aa	PRPF38B	1.85667	4	0.000513129	0.152856	-0.279113	-0.436108	-0.122117	-3.49079	-0.58396	83.0609	3721
cd8	11	sex_n	model_aa	REL	2.40596	5	0.000550572	0.155377	-0.271402	-0.424906	-0.117899	-3.47158	-0.648235	90.7875	3593
cd8	11	sex_n	model_aa	PRDX4	1.10069	3	0.000937672	0.25139	0.225621	0.09232	0.358921	3.32337	-1.13271	70.7281	2835
cd8	11	sex_n	model_aa	RPS10	1.84566	4	0.00110066	0.281036	-0.27631	-0.441835	-0.110784	-3.27766	-1.278	83.8039	1975
cd8	11	sex_n	model_aa	ICE1	0.929831	3	0.0011543	0.281334	0.209615	0.0835176	0.335712	3.26399	-1.32108	65.9733	2654
cd8	11	sex_n	model_aa	AP2M1	2.55988	5	0.00152925	0.352224	-0.24176	-0.390934	-0.0925853	-3.18216	-1.57528	90.6389	1734
cd8	11	sex_n	model_aa	JPX	1.22393	3	0.00157653	0.352224	-0.221546	-0.358634	-0.0844579	-3.17319	-1.60274	73.8484	1954
cd8	11	sex_n	model_aa	TLE1	1.0309	3	0.00166067	0.35618	-0.225814	-0.366222	-0.0854057	-3.15784	-1.64961	66.8648	1804
cd8	11	sex_n	model_aa	FKBP4	0.657905	1	0.00180173	0.371572	0.193173	0.0721327	0.314212	3.13364	-1.72304	50.5201	2137
cd8	11	sex_n	model_aa	CCDC59	1.80671	4	0.00220863	0.423825	0.239265	0.0863609	0.392169	3.0725	-1.9061	83.8039	1168
cd8	11	sex_n	model_aa	CANX	2.27314	5	0.00221319	0.423825	-0.223657	-0.366616	-0.0806984	-3.07188	-1.90795	89.896	1395
cd8	11	sex_n	model_aa	NFATC2IP	0.996204	3	0.00254068	0.462689	-0.199519	-0.328817	-0.0702203	-3.02986	-2.0317	66.7162	1559
cd8	11	sex_n	model_aa	MLLT3	0.731968	2	0.00263029	0.462689	-0.181714	-0.299888	-0.0635393	-3.01923	-2.06274	57.2065	1782
cd8	11	sex_n	model_aa	KDM5C	0.572969	1	0.00275408	0.462689	-0.173619	-0.287061	-0.0601772	-3.00508	-2.1039	49.6285	1868
cd8	11	sex_n	model_aa	PSAP	2.48551	5	0.00276129	0.462689	-0.228764	-0.378278	-0.0792506	-3.00427	-2.10625	90.7875	971
cd8	11	sex_n	model_aa	DELE1	1.02157	3	0.00299817	0.475927	-0.200912	-0.333345	-0.0684792	-2.9788	-2.17983	68.7964	1319
cd8	11	sex_n	model_aa	ANO9	0.566027	1	0.00301781	0.475927	-0.162492	-0.269673	-0.0553109	-2.97677	-2.18567	50.0743	1951
cd8	11	sex_n	model_aa	ICAM2	1.8666	4	0.00315422	0.483226	0.247935	0.0836356	0.412235	2.96301	-2.22516	82.4666	557
cd8	11	sex_n	model_aa	PFN1	6.8371	5	0.00329545	0.490839	0.0921327	0.0307956	0.15347	2.94932	-2.26425	100	3299
cd8	11	sex_n	model_aa	TERF1	1.03235	3	0.00344467	0.499199	-0.193134	-0.322321	-0.0639472	-2.93543	-2.30375	68.0535	1264
cd8	11	sex_n	model_aa	MDM2	0.622429	1	0.00354701	0.500501	0.157474	0.0518084	0.26314	2.92622	-2.32984	54.5319	1857
cd8	11	sex_n	model_aa	DNMT1	1.75085	4	0.00377459	0.517183	0.221582	0.0718944	0.371269	2.90657	-2.38523	82.7637	678
cd8	11	sex_n	model_aa	RPL34	7.68323	5	0.00385814	0.517183	-0.070681	-0.118543	-0.0228188	-2.89963	-2.40472	100	3657
cd8	11	sex_n	model_aa	SPRY1	0.526939	1	0.00406951	0.532212	-0.16201	-0.272362	-0.0516577	-2.88265	-2.45216	46.9539	1624
cd8	11	sex_n	model_aa	UBE2Z	0.518802	1	0.00426128	0.544024	0.148619	0.0468683	0.25037	2.86793	-2.49308	47.8455	1820
cd8	11	sex_n	model_aa	HERC2	1.12268	3	0.00438181	0.54452	-0.199839	-0.337084	-0.0625928	-2.85899	-2.51785	70.4309	839
cd8	11	sex_n	model_aa	CALR	3.89925	5	0.00454463	0.54452	0.197686	0.0613588	0.334012	2.84725	-2.55024	97.6226	831
cd8	11	sex_n	model_aa	HIKESHI	1.25345	3	0.00456982	0.54452	0.200672	0.0621991	0.339145	2.84547	-2.55514	72.5111	786
cd8	11	sex_n	model_aa	LPGAT1	1.09678	3	0.0048237	0.562275	-0.195205	-0.330738	-0.0596724	-2.82799	-2.60308	71.0253	810
cd8	11	sex_n	model_aa	ITGAM	2.0305	5	0.00498747	0.568996	-0.217695	-0.369424	-0.0659659	-2.81716	-2.63267	86.7756	451
cd8	11	sex_n	model_aa	SYAP1	1.48775	4	0.0051168	0.570723	-0.222197	-0.377524	-0.0668709	-2.80883	-2.65534	77.5632	376
cd8	11	sex_n	model_aa	CACUL1	0.855183	2	0.00521549	0.570723	-0.173157	-0.294471	-0.051843	-2.8026	-2.67224	63.1501	1109
cd8	11	sex_n	model_aa	MRPL23	0.727892	2	0.0053302	0.571611	-0.180432	-0.307165	-0.0536998	-2.79549	-2.6915	56.9094	956
cd8	11	sex_n	model_aa	TMEM170A	0.953497	3	0.00547823	0.573303	-0.182905	-0.311788	-0.0540221	-2.78652	-2.71572	67.6077	889
cd8	11	sex_n	model_aa	PPA2	1.06808	3	0.00555982	0.573303	-0.187388	-0.31966	-0.0551159	-2.78167	-2.72879	69.3908	796
cd8	11	sex_n	model_aa	SUGT1	1.38777	4	0.0057901	0.585784	0.195907	0.0569545	0.334859	2.76832	-2.76465	77.8603	604
cd8	11	sex_n	model_aa	R3HCC1	0.889983	2	0.00610334	0.592891	0.171997	0.0492311	0.294762	2.7509	-2.81116	64.9331	966
cd8	11	sex_n	model_aa	CXorf38	0.91069	3	0.00613829	0.592891	-0.173365	-0.297193	-0.0495377	-2.74901	-2.81619	65.9733	936
cd8	11	sex_n	model_aa	MT-ND1	5.07127	5	0.00619207	0.592891	0.181002	0.0515837	0.310421	2.74612	-2.82389	99.1085	797
cd8	11	sex_n	model_aa	LTA4H	1.74352	4	0.00649945	0.601242	-0.206795	-0.355528	-0.0580615	-2.73	-2.8666	82.7637	368
cd8	11	sex_n	model_aa	WHRN	0.602981	1	0.00650354	0.601242	-0.173398	-0.298122	-0.0486752	-2.72979	-2.86715	46.211	886
cd8	11	sex_n	model_aa	ITGAX	2.24031	5	0.00684378	0.621972	-0.221724	-0.382208	-0.0612387	-2.71275	-2.91206	87.6672	184
cd8	11	sex_n	model_aa	IRF2	1.33836	4	0.00717769	0.641446	0.200236	0.054444	0.346028	2.69675	-2.95396	73.5513	370
cd8	11	sex_n	model_aa	KLRK1	0.640318	1	0.00772551	0.677647	-0.157222	-0.272761	-0.0416836	-2.67189	-3.01858	53.9376	1025
cd8	11	sex_n	model_aa	PRIMPOL	0.519546	1	0.00783553	0.677647	-0.13795	-0.239508	-0.0363915	-2.66709	-3.03099	48.4398	1459
cd8	11	sex_n	model_aa	SRP72	1.68308	4	0.00817861	0.685069	0.20003	0.0519584	0.348101	2.6525	-3.06858	81.8722	294
cd8	11	sex_n	model_aa	GPCPD1	0.820989	2	0.00820135	0.685069	-0.167617	-0.29174	-0.0434949	-2.65155	-3.07101	60.9212	773
cd8	11	sex_n	model_aa	SNRPE	2.08153	5	0.00830464	0.685069	-0.196668	-0.342537	-0.050798	-2.64728	-3.08198	87.37	318
cd8	11	sex_n	model_aa	CLDND1	2.11502	5	0.00843944	0.685126	-0.222828	-0.388446	-0.0572106	-2.64177	-3.09609	85.7355	83
cd8	11	sex_n	model_aa	KLRB1	3.97714	5	0.00856088	0.685126	-0.243083	-0.424091	-0.0620756	-2.63688	-3.1086	96.2853	29
cd8	11	sex_n	model_aa	C19orf25	1.14305	3	0.00889508	0.701403	0.176744	0.044475	0.309014	2.62372	-3.14213	71.1738	541
cd8	11	sex_n	model_aa	PPP2R2A	0.911174	3	0.00935602	0.727057	-0.170166	-0.298364	-0.0419677	-2.60629	-3.1863	65.3789	601
cd8	11	sex_n	model_aa	SEPT9	2.32835	5	0.00999213	0.750605	-0.203231	-0.357694	-0.0487689	-2.58345	-3.24374	89.3016	135
cd8	11	sex_n	model_aa	AL138963.3	2.07884	5	0.010085	0.750605	-0.259276	-0.45658	-0.0619715	-2.58022	-3.25181	84.6954	17
cd8	11	sex_n	model_aa	KIF22	0.594162	1	0.0102064	0.750605	0.139822	0.0332474	0.246397	2.57604	-3.26225	52.3031	1167
cd8	11	sex_n	model_aa	SLC20A1	0.775315	2	0.010219	0.750605	-0.161247	-0.284173	-0.0383214	-2.57561	-3.26332	58.9896	696
cd8	11	sex_n	model_aa	SETD3	0.75856	2	0.0105268	0.762768	0.154484	0.0362374	0.272731	2.56523	-3.2892	58.9896	811
cd8	11	sex_n	model_aa	KLHL22	0.502613	1	0.0111954	0.800396	0.136239	0.03107	0.241408	2.54358	-3.34281	46.8053	1175
cd8	11	sex_n	model_aa	ENO1	3.54306	5	0.011445	0.807476	0.171611	0.0387298	0.304492	2.53579	-3.36199	96.4339	434
cd8	11	sex_n	model_aa	LINC00623	1.42933	4	0.0118713	0.826677	-0.190347	-0.338493	-0.0422011	-2.52283	-3.39377	77.1174	183
cd8	11	sex_n	model_aa	FASTK	0.877276	2	0.0120425	0.827846	0.164854	0.0362898	0.293418	2.51774	-3.40621	64.0416	507
cd8	11	sex_n	model_aa	LMAN2	2.44951	5	0.0122097	0.828715	0.185168	0.0404796	0.329856	2.51284	-3.41818	91.0847	235
cd8	11	sex_n	model_aa	HOTAIRM1	1.71839	4	0.012504	0.833288	-0.187304	-0.334158	-0.0404502	-2.50434	-3.43884	83.9525	191
cd8	11	sex_n	model_aa	GRK6	1.1155	3	0.0126267	0.833288	0.172653	0.0370972	0.308208	2.50085	-3.44731	70.5795	355
cd8	11	sex_n	model_aa	PPP1R11	1.11653	3	0.0127433	0.833288	0.174411	0.0372947	0.311528	2.49756	-3.45528	69.2422	328
cd8	11	sex_n	model_aa	EVI2B	0.519076	1	0.0131346	0.842775	-0.137034	-0.245236	-0.0288325	-2.48672	-3.48149	46.3596	1003
cd8	11	sex_n	model_aa	CA5B	1.60007	4	0.0132732	0.842775	-0.187187	-0.335214	-0.0391604	-2.48295	-3.49058	81.4264	160
cd8	11	sex_n	model_aa	LEPROTL1	2.97313	5	0.0133599	0.842775	-0.196447	-0.351943	-0.0409509	-2.4806	-3.49622	94.0565	90
cd8	11	sex_n	model_aa	CIZ1	0.589073	1	0.0140729	0.86195	0.133168	0.0269564	0.23938	2.46184	-3.5412	52.0059	1045
cd8	11	sex_n	model_aa	SCYL2	0.554212	1	0.0141672	0.86195	-0.133333	-0.239781	-0.0268853	-2.45942	-3.54697	50.8172	1036
cd8	11	sex_n	model_aa	TRMT6	0.56674	1	0.0142266	0.86195	-0.13242	-0.238205	-0.026636	-2.4579	-3.55059	49.7771	1063
cd8	11	sex_n	model_aa	TXN	2.65477	5	0.0143069	0.86195	0.185133	0.0371162	0.33315	2.45586	-3.55546	92.1248	143
cd8	11	sex_n	model_aa	EHMT2	0.728412	2	0.0145851	0.868945	0.144329	0.0286061	0.260051	2.44887	-3.57209	57.3551	766
cd8	11	sex_n	model_aa	MYL6	5.29931	5	0.0149969	0.882402	0.0939208	0.0183021	0.169539	2.43873	-3.59613	99.7028	2094
cd8	11	sex_n	model_aa	UBE2R2	0.712406	2	0.0154206	0.882402	-0.142456	-0.257633	-0.0272795	-2.42856	-3.62016	58.0981	764
cd8	11	sex_n	model_aa	KLHDC7B	0.533624	1	0.0154452	0.882402	0.128952	0.0246685	0.233236	2.42797	-3.62154	47.2511	1084
cd8	11	sex_n	model_aa	CCL5	5.47217	5	0.0156275	0.882402	-0.239421	-0.433384	-0.0454579	-2.42368	-3.63165	98.2169	14
cd8	11	sex_n	model_aa	AKAP8L	0.920902	3	0.0156338	0.882402	-0.162669	-0.29446	-0.0308772	-2.42353	-3.632	65.3789	373
cd8	11	sex_n	model_aa	IKBKG	1.01272	3	0.0161329	0.891508	0.163753	0.0304484	0.297058	2.41199	-3.65907	67.162	339
cd8	11	sex_n	model_aa	MNAT1	0.976356	3	0.0163348	0.891508	0.159308	0.0293752	0.28924	2.40741	-3.66978	67.3105	395
cd8	11	sex_n	model_aa	SLC25A46	0.712847	2	0.0167961	0.891508	-0.139609	-0.253964	-0.0252548	-2.39714	-3.69373	57.5037	765
cd8	11	sex_n	model_aa	SMCHD1	2.08398	5	0.0168485	0.891508	-0.193836	-0.352684	-0.0349878	-2.39598	-3.69641	85.2897	47
cd8	11	sex_n	model_aa	CASP1	1.38203	4	0.016896	0.891508	-0.179145	-0.326017	-0.0322723	-2.39494	-3.69883	75.6315	128
cd8	11	age_n	model_aa	TRDC	3.74491	5	7.30068e-07	0.00391462	-0.392784	-0.54701	-0.238558	-5.00068	5.14501	95.3938	1
cd8	11	age_n	model_aa	MCRS1	1.33786	4	1.13717e-05	0.0304876	-0.283294	-0.409066	-0.157521	-4.42264	2.82939	75.1857	4
cd8	11	age_n	model_aa	SELL	5.29176	5	4.38278e-05	0.0783349	-0.254474	-0.375946	-0.133003	-4.1134	1.69984	98.5141	670
cd8	11	age_n	model_aa	ACADS	0.581582	1	6.29903e-05	0.0844385	-0.198233	-0.294893	-0.101573	-4.02681	1.39738	52.6003	2197
cd8	11	age_n	model_aa	RPL10	8.32031	5	8.01741e-05	0.0859787	0.0799527	0.0403926	0.119513	3.96832	1.19655	100	4238
cd8	11	age_n	model_aa	MIR4435-2HG	0.649003	1	0.000109509	0.097865	0.210187	0.104138	0.316236	3.89162	0.937374	52.1545	3064
cd8	11	age_n	model_aa	OSTF1	3.00615	5	0.000148562	0.10439	-0.248049	-0.375704	-0.120394	-3.81531	0.684345	94.3536	3355
cd8	11	age_n	model_aa	CEBPD	0.888599	2	0.000164728	0.10439	0.235931	0.113674	0.358188	3.78917	0.59876	62.5557	3700
cd8	11	age_n	model_aa	ZMAT4	0.943023	3	0.000188879	0.10439	-0.242115	-0.368741	-0.115489	-3.75432	0.485501	62.4071	3972
cd8	11	age_n	model_aa	GPR183	1.77711	4	0.000194686	0.10439	-0.291709	-0.444588	-0.13883	-3.74656	0.460447	81.575	3776
cd8	11	age_n	model_aa	BANF1	2.59782	5	0.000391161	0.158838	-0.247721	-0.384198	-0.111244	-3.56398	-0.115279	91.0847	5008
cd8	11	age_n	model_aa	LTA4H	1.74352	4	0.000405061	0.158838	-0.243189	-0.377521	-0.108856	-3.55464	-0.144009	82.7637	4942
cd8	11	age_n	model_aa	IGFBP4	1.62071	4	0.000427643	0.158838	-0.274015	-0.425998	-0.122033	-3.54008	-0.188625	76.523	4767
cd8	11	age_n	model_aa	ACTR2	2.43656	5	0.000441986	0.158838	-0.232401	-0.361627	-0.103176	-3.5312	-0.215747	92.1248	4780
cd8	11	age_n	model_aa	REPIN1	0.651066	1	0.000475241	0.158838	-0.177807	-0.277227	-0.0783865	-3.5116	-0.275359	54.6805	4794
cd8	11	age_n	model_aa	ARPC5	2.91145	5	0.000516639	0.158838	-0.225567	-0.352511	-0.098622	-3.48893	-0.343945	93.9079	4460
cd8	11	age_n	model_aa	SMARCA5	1.36586	4	0.000547079	0.158838	-0.228127	-0.35709	-0.0991644	-3.47332	-0.390927	76.3744	4320
cd8	11	age_n	model_aa	CD3E	4.20815	5	0.000560407	0.158838	-0.286262	-0.448395	-0.124128	-3.46674	-0.410672	96.5825	3971
cd8	11	age_n	model_aa	DDX3Y	0.607393	1	0.000562836	0.158838	-0.163668	-0.256399	-0.0709376	-3.46555	-0.41422	39.8217	4585
cd8	11	age_n	model_aa	UTS2	0.693649	2	0.000690167	0.185034	-0.229325	-0.361398	-0.0972523	-3.40934	-0.581338	46.0624	3785
cd8	11	age_n	model_aa	RPS10	1.84566	4	0.000743092	0.189736	-0.258016	-0.407514	-0.108518	-3.38878	-0.641801	83.8039	3392
cd8	11	age_n	model_aa	AHSA1	1.09909	3	0.000802833	0.195672	-0.206765	-0.327337	-0.0861931	-3.36715	-0.705031	68.6478	3635
cd8	11	age_n	model_aa	IL2RB	4.00626	5	0.00090659	0.203116	-0.220167	-0.349872	-0.090461	-3.33292	-0.804316	97.1768	3279
cd8	11	age_n	model_aa	HLA-DQB1	1.11948	3	0.000914236	0.203116	0.254506	0.104463	0.404549	3.33054	-0.811172	64.1902	2967
cd8	11	age_n	model_aa	TMEM123	2.68184	5	0.00101364	0.203116	-0.226078	-0.360545	-0.0916109	-3.30121	-0.895379	91.8276	3009
cd8	11	age_n	model_aa	BCLAF1	2.30022	5	0.00102032	0.203116	-0.227851	-0.36345	-0.0922525	-3.29934	-0.900733	90.0446	2976
cd8	11	age_n	model_aa	GNG5	3.21308	5	0.00102278	0.203116	-0.219149	-0.349595	-0.0887018	-3.29866	-0.902694	94.5022	3057
cd8	11	age_n	model_aa	OXNAD1	1.57369	4	0.00106925	0.203858	0.235281	0.0946902	0.375872	3.28596	-0.938912	79.792	2805
cd8	11	age_n	model_aa	CST3	2.10649	5	0.00113484	0.203858	-0.250722	-0.401322	-0.100122	-3.26888	-0.987411	84.844	2498
cd8	11	age_n	model_aa	UGP2	1.41233	4	0.00114057	0.203858	-0.208918	-0.334464	-0.0833726	-3.26743	-0.991509	76.9688	2958
cd8	11	age_n	model_aa	C1orf162	2.91165	5	0.00119015	0.204144	-0.227965	-0.365473	-0.0904577	-3.25517	-1.02615	93.3135	2668
cd8	11	age_n	model_aa	NUP153	0.672377	2	0.00121877	0.204144	0.174024	0.0688317	0.279216	3.24831	-1.04549	56.0178	3224
cd8	11	age_n	model_aa	AGK	1.73588	4	0.00125639	0.204144	-0.223612	-0.359146	-0.0880785	-3.23951	-1.07022	83.5067	2598
cd8	11	age_n	model_aa	SPINK2	0.984304	3	0.00132807	0.209445	-0.216208	-0.347909	-0.0845072	-3.22341	-1.11534	61.367	2579
cd8	11	age_n	model_aa	RPS26	6.51139	5	0.00141531	0.216825	0.250144	0.0968896	0.403399	3.20486	-1.16703	100	2052
cd8	11	age_n	model_aa	TRBC2	3.50705	5	0.00145814	0.217181	-0.217719	-0.351472	-0.083966	-3.19613	-1.19124	95.3938	2375
cd8	11	age_n	model_aa	UBR1	0.689279	2	0.00151153	0.21905	0.172982	0.0663606	0.279603	3.18558	-1.22043	55.1263	2911
cd8	11	age_n	model_aa	PRDM2	0.966957	3	0.00161766	0.22826	-0.182345	-0.295448	-0.0692431	-3.16559	-1.27548	68.4993	2685
cd8	11	age_n	model_aa	DPY30	1.10597	3	0.00168662	0.231889	-0.191307	-0.310432	-0.0721813	-3.15325	-1.30932	69.9851	2468
cd8	11	age_n	model_aa	RPS7	7.11352	5	0.00190321	0.249345	0.0623114	0.0230629	0.10156	3.11728	-1.40716	100	4341
cd8	11	age_n	model_aa	RAB24	2.14238	5	0.00190659	0.249345	-0.20935	-0.341238	-0.077463	-3.11675	-1.4086	88.2615	2010
cd8	11	age_n	model_aa	HMGN1	3.52263	5	0.00196678	0.251092	-0.192143	-0.313553	-0.0707333	-3.10744	-1.43374	96.1367	2207
cd8	11	age_n	model_aa	HSP90AA1	4.70053	5	0.00211661	0.259998	-0.161556	-0.26437	-0.0587429	-3.08536	-1.49309	98.9599	2577
cd8	11	age_n	model_aa	PTGER2	1.8479	4	0.00220685	0.259998	0.238583	0.086127	0.39104	3.07274	-1.52682	81.7236	1302
cd8	11	age_n	model_aa	CEACAM21	0.588043	1	0.00221321	0.259998	-0.153672	-0.251897	-0.0554468	-3.07187	-1.52914	52.7489	2654
cd8	11	age_n	model_aa	CCT7	2.19211	5	0.00223049	0.259998	-0.203687	-0.333981	-0.0733928	-3.06952	-1.53542	88.8559	1818
cd8	11	age_n	model_aa	UCP2	3.72227	5	0.00236641	0.266759	-0.225754	-0.371014	-0.080494	-3.05155	-1.58316	95.5423	1364
cd8	11	age_n	model_aa	SPTAN1	1.50592	4	0.00242524	0.266759	-0.216343	-0.35589	-0.0767963	-3.04407	-1.60297	76.6716	1468
cd8	11	age_n	model_aa	IFITM3	5.55442	5	0.0024603	0.266759	-0.185533	-0.305378	-0.0656868	-3.03969	-1.61454	99.5542	1963
cd8	11	age_n	model_aa	THOC2	1.56884	4	0.00251641	0.266759	-0.19957	-0.328776	-0.0703637	-3.0328	-1.63272	80.8321	1689
cd8	11	age_n	model_aa	SPTBN1	1.41989	4	0.00253725	0.266759	-0.210047	-0.34615	-0.0739443	-3.03027	-1.63937	76.0773	1496
cd8	11	age_n	model_aa	ITGAX	2.24031	5	0.00263204	0.271404	-0.222864	-0.36781	-0.0779184	-3.01902	-1.66892	87.6672	1218
cd8	11	age_n	model_aa	FES	1.53645	4	0.00284814	0.288146	-0.214373	-0.354927	-0.0738175	-2.99471	-1.73244	77.5632	1225
cd8	11	age_n	model_aa	CNDP2	1.25738	3	0.00295234	0.293156	-0.188413	-0.312408	-0.064418	-2.98358	-1.76134	74.4428	1644
cd8	11	age_n	model_aa	SELENOH	3.18483	5	0.00303215	0.295607	-0.184884	-0.306895	-0.0628726	-2.9753	-1.78278	95.8395	1661
cd8	11	age_n	model_aa	SYTL2	0.803303	2	0.00309451	0.296015	0.174467	0.0590846	0.289849	2.96897	-1.79914	57.0579	1808
cd8	11	age_n	model_aa	SLC25A46	0.712847	2	0.00314674	0.296015	-0.155896	-0.259178	-0.0526139	-2.96375	-1.81259	57.5037	2140
cd8	11	age_n	model_aa	FYB1	3.21388	5	0.00326604	0.301939	-0.208208	-0.34669	-0.0697259	-2.95213	-1.84247	94.0565	1091
cd8	11	age_n	model_aa	CEP78	1.31013	4	0.00349056	0.317227	0.198609	0.0655714	0.331647	2.93127	-1.89582	73.1055	1163
cd8	11	age_n	model_aa	COA1	1.16203	3	0.00355084	0.317327	-0.191986	-0.320825	-0.0631478	-2.92588	-1.90955	70.1337	1274
cd8	11	age_n	model_aa	VAMP3	0.863395	2	0.00373465	0.318141	-0.16728	-0.280154	-0.0544065	-2.90994	-1.94999	64.1902	1685
cd8	11	age_n	model_aa	SLC1A5	1.21934	3	0.00374886	0.318141	0.214128	0.0695838	0.358673	2.90874	-1.95304	69.0936	770
cd8	11	age_n	model_aa	RPL30	7.9376	5	0.0037582	0.318141	0.0554767	0.0180177	0.0929357	2.90795	-1.95503	100	4078
cd8	11	age_n	model_aa	SERINC3	1.35559	4	0.00380179	0.318141	-0.191358	-0.320729	-0.0619867	-2.90429	-1.96426	75.0371	1173
cd8	11	age_n	model_aa	TXNIP	5.83884	5	0.0039143	0.318141	0.172967	0.0556553	0.290279	2.89503	-1.98762	99.5542	1504
cd8	11	age_n	model_aa	DDRGK1	1.36566	4	0.00391594	0.318141	-0.186188	-0.312472	-0.0599036	-2.8949	-1.98795	77.7117	1240
cd8	11	age_n	model_aa	EXOSC1	0.991809	3	0.00398459	0.318886	-0.172518	-0.289754	-0.0552815	-2.88937	-2.00186	66.1218	1483
cd8	11	age_n	model_aa	ADAM8	2.19977	5	0.00410473	0.32367	-0.197374	-0.331943	-0.0628053	-2.8799	-2.02562	88.4101	926
cd8	11	age_n	model_aa	OXR1	0.749183	2	0.00419145	0.325718	-0.156057	-0.262703	-0.0494106	-2.87322	-2.04234	58.5438	1759
cd8	11	age_n	model_aa	UFM1	1.64374	4	0.00430766	0.329967	-0.191229	-0.322311	-0.0601474	-2.86446	-2.0642	83.6553	973
cd8	11	age_n	model_aa	FCER1G	5.0535	5	0.00452527	0.339002	-0.143231	-0.241958	-0.0445047	-2.84863	-2.10356	99.1085	1946
cd8	11	age_n	model_aa	RNPC3	1.14311	3	0.00455207	0.339002	-0.18186	-0.307296	-0.0564236	-2.84672	-2.10827	70.7281	1095
cd8	11	age_n	model_aa	CYC1	1.94583	4	0.00463473	0.34043	-0.194178	-0.328385	-0.0599718	-2.84092	-2.12264	84.6954	829
cd8	11	age_n	model_aa	MPHOSPH6	0.584468	1	0.00476126	0.344999	-0.147599	-0.249926	-0.0452723	-2.83221	-2.14413	50.9658	1783
cd8	11	age_n	model_aa	GRHPR	1.22938	3	0.00484326	0.346261	-0.183302	-0.310629	-0.0559746	-2.82668	-2.15775	73.8484	966
cd8	11	age_n	model_aa	DIP2A	1.34976	4	0.00493225	0.347984	0.198202	0.0602362	0.336167	2.82078	-2.17226	73.8484	683
cd8	11	age_n	model_aa	GSN	2.18892	5	0.00511339	0.349761	-0.210827	-0.358194	-0.0634604	-2.80905	-2.201	84.844	455
cd8	11	age_n	model_aa	CDC27	0.673062	2	0.00515109	0.349761	-0.154231	-0.262129	-0.0463326	-2.80665	-2.20686	54.5319	1535
cd8	11	age_n	model_aa	ZFAS1	3.09142	5	0.0052509	0.349761	0.185741	0.0555079	0.315973	2.80039	-2.22214	94.7994	823
cd8	11	age_n	model_aa	CEP95	0.554354	1	0.00526821	0.349761	-0.138075	-0.234923	-0.0412259	-2.79931	-2.22476	51.5602	1870
cd8	11	age_n	model_aa	CD320	1.86408	4	0.0052836	0.349761	0.204248	0.0609351	0.347562	2.79836	-2.22708	83.2095	510
cd8	11	age_n	model_aa	ARMCX6	0.855108	2	0.0054617	0.357142	0.156306	0.046205	0.266406	2.78751	-2.25347	62.11	1411
cd8	11	age_n	model_aa	RPL21	6.41975	5	0.00561568	0.362786	0.073347	0.0215122	0.125182	2.77838	-2.27558	100	3384
cd8	11	age_n	model_aa	SEC61B	3.38333	5	0.0059924	0.380062	0.17556	0.050527	0.300592	2.75698	-2.32717	95.6909	863
cd8	11	age_n	model_aa	FBXO44	0.59298	1	0.00604986	0.380062	0.137643	0.0395021	0.235785	2.75382	-2.33475	52.3031	1733
cd8	11	age_n	model_aa	CCL5	5.47217	5	0.00614084	0.380062	0.245252	0.07007	0.420435	2.74887	-2.3466	98.2169	36
cd8	11	age_n	model_aa	HSPD1	1.98595	4	0.00618896	0.380062	-0.199409	-0.341979	-0.0568379	-2.74628	-2.3528	84.2496	424
cd8	11	age_n	model_aa	CTSW	6.46307	5	0.00629329	0.380062	-0.100759	-0.172944	-0.0285736	-2.74073	-2.36606	99.8514	2606
cd8	11	age_n	model_aa	NASP	1.52992	4	0.00630837	0.380062	-0.181978	-0.312388	-0.0515682	-2.73994	-2.36796	79.3462	679
cd8	11	age_n	model_aa	ICAM2	1.8666	4	0.00675349	0.401926	-0.205351	-0.353742	-0.05696	-2.7172	-2.42201	82.4666	241
cd8	11	age_n	model_aa	INO80E	1.88651	4	0.00697622	0.401926	-0.182286	-0.31454	-0.0500329	-2.70632	-2.44771	84.5468	572
cd8	11	age_n	model_aa	RPS9	6.41624	5	0.00701159	0.401926	0.0720086	0.0197317	0.124285	2.70462	-2.45171	100	3285
cd8	11	age_n	model_aa	PDCD2	1.12599	3	0.00703601	0.401926	-0.172473	-0.297739	-0.0472066	-2.70345	-2.45447	70.1337	725
cd8	11	age_n	model_aa	UBE2D3	3.61392	5	0.00704607	0.401926	-0.160137	-0.276464	-0.0438096	-2.70297	-2.4556	96.5825	993
cd8	11	age_n	model_aa	HACD4	1.52157	4	0.00719173	0.40469	-0.182639	-0.315652	-0.049627	-2.69609	-2.47179	79.4948	533
cd8	11	age_n	model_aa	CYSLTR1	0.640438	1	0.00724547	0.40469	-0.137879	-0.238386	-0.0373711	-2.69358	-2.47768	53.9376	1522
cd8	11	age_n	model_aa	TMEM170A	0.953497	3	0.00792358	0.438002	0.157889	0.0414859	0.274293	2.66329	-2.54838	67.6077	907
cd8	11	age_n	model_aa	SLFN12L	0.92861	3	0.00814453	0.442546	0.154918	0.040302	0.269534	2.65392	-2.57009	64.9331	941
cd8	11	age_n	model_aa	CDC25B	2.1011	5	0.00817084	0.442546	-0.193497	-0.336715	-0.0502791	-2.65282	-2.57263	85.7355	239
cd8	11	age_n	model_aa	HERC4	0.65493	1	0.00850956	0.45503	-0.137323	-0.239498	-0.0351477	-2.63894	-2.60466	54.9777	1359
cd8	11	covid	model_aa	IFI44L	2.38421	5	2.6111e-22	1.40007e-18	2.35958	1.89951	2.81965	10.0702	39.3126	79.792	1
cd8	11	covid	model_aa	MX1	1.86796	4	8.83224e-21	2.36792e-17	1.82461	1.45396	2.19527	9.6657	35.9533	76.0773	2
cd8	11	covid	model_aa	IFI6	2.98839	5	1.29576e-17	2.31596e-14	1.89725	1.47321	2.32129	8.7851	29.0033	89.5988	3
cd8	11	covid	model_aa	IFITM1	7.64781	5	3.65665e-12	4.90175e-09	0.489281	0.353578	0.624984	7.07946	17.0741	100	14
cd8	11	covid	model_aa	XAF1	2.63558	5	6.39789e-12	6.86109e-09	1.33326	0.959054	1.70747	6.99573	16.5441	88.7073	4
cd8	11	covid	model_aa	LY6E	5.27388	5	2.08579e-11	1.864e-08	0.804423	0.572693	1.03615	6.81606	15.425	99.1085	6
cd8	11	covid	model_aa	CMPK2	0.651757	1	1.15884e-10	8.58635e-08	0.805445	0.563926	1.04696	6.5481	13.8031	44.8737	10
cd8	11	covid	model_aa	RPS27A	7.70517	5	1.28107e-10	8.58635e-08	-0.282245	-0.367085	-0.197405	-6.53215	13.7083	100	24
cd8	11	covid	model_aa	IFI44	1.17288	3	5.52472e-10	3.29151e-07	0.92931	0.639481	1.21914	6.29579	12.3281	65.8247	8
cd8	11	covid	model_aa	ISG15	3.08532	5	9.77789e-10	5.2429e-07	1.29337	0.88386	1.70288	6.20142	11.7895	91.679	5
cd8	11	covid	model_aa	EIF2AK2	2.14285	5	1.69459e-09	7.86337e-07	1.06298	0.721342	1.40461	6.10935	11.2711	84.3982	7
cd8	11	covid	model_aa	RPL10	8.32031	5	1.7598e-09	7.86337e-07	-0.259899	-0.343515	-0.176282	-6.10298	11.2355	100	29
cd8	11	covid	model_aa	OAS1	1.15432	3	2.1542e-09	8.59012e-07	1.02085	0.690562	1.35113	6.0688	11.045	60.9212	9
cd8	11	covid	model_aa	RPS3	7.60589	5	2.37333e-09	8.59012e-07	-0.279617	-0.37033	-0.188904	-6.05236	10.9537	100	28
cd8	11	covid	model_aa	ODF3B	0.855539	2	2.40305e-09	8.59012e-07	0.818059	0.552572	1.08355	6.05025	10.942	56.1664	11
cd8	11	covid	model_aa	RPS14	7.39476	5	2.69413e-09	9.0287e-07	-0.302743	-0.40131	-0.204176	-6.0308	10.8343	100	27
cd8	11	covid	model_aa	OAS3	0.936654	3	7.04472e-09	2.22199e-06	0.855612	0.569173	1.14205	5.86512	9.92949	57.2065	13
cd8	11	covid	model_aa	IFITM3	5.55442	5	1.07081e-08	3.18982e-06	0.747191	0.493877	1.0005	5.79168	9.53571	99.5542	16
cd8	11	covid	model_aa	EPSTI1	1.42757	4	1.23176e-08	3.47615e-06	0.93894	0.619254	1.25863	5.76695	9.40408	70.5795	12
cd8	11	covid	model_aa	PARP9	1.19624	3	1.57842e-08	4.23175e-06	0.848533	0.557406	1.13966	5.72292	9.17104	67.0134	15
cd8	11	covid	model_aa	MX2	1.04696	3	5.40587e-08	1.3803e-05	0.818647	0.526385	1.11091	5.49992	8.01553	60.6241	17
cd8	11	covid	model_aa	RPL34	7.68323	5	9.42727e-08	2.29768e-05	-0.251124	-0.342493	-0.159755	-5.3966	7.49436	100	36
cd8	11	covid	model_aa	IFIT3	0.583927	1	1.08577e-07	2.53127e-05	0.711876	0.451588	0.972165	5.37008	7.36205	38.9302	19
cd8	11	covid	model_aa	RPS4X	7.19554	5	1.20189e-07	2.68521e-05	-0.260752	-0.356434	-0.16507	-5.35094	7.26693	100	35
cd8	11	covid	model_aa	IRF7	2.15654	5	2.665e-07	5.71589e-05	0.959404	0.597055	1.32175	5.19884	6.52203	83.8039	18
cd8	11	covid	model_aa	ADAR	2.35649	5	4.87948e-07	0.00010063	0.774235	0.475022	1.07345	5.08071	5.95714	88.8559	20
cd8	11	covid	model_aa	OAS2	1.18131	3	7.2535e-07	0.000144049	0.769639	0.467521	1.07176	5.00197	5.58732	65.2303	22
cd8	11	covid	model_aa	MT-CYB	5.93838	5	8.9279e-07	0.000170969	-0.617895	-0.862485	-0.373305	-4.9603	5.39372	99.7028	26
cd8	11	covid	model_aa	PLSCR1	2.06254	5	1.14838e-06	0.000212332	0.857782	0.514712	1.20085	4.90937	5.1592	83.5067	21
cd8	11	covid	model_aa	TRIM22	2.09672	5	1.20775e-06	0.000215866	0.801467	0.48025	1.12268	4.89912	5.11226	85.5869	23
cd8	11	covid	model_aa	RPLP2	6.50193	5	1.35541e-06	0.000234442	-0.246323	-0.345523	-0.147124	-4.8756	5.00488	100	165
cd8	11	covid	model_aa	OASL	0.959701	3	1.73438e-06	0.000290616	0.70085	0.415642	0.986058	4.82498	4.77548	58.5438	25
cd8	11	covid	model_aa	DRAP1	3.70048	5	2.30953e-06	0.000375263	0.564608	0.33198	0.797236	4.7656	4.50922	97.474	30
cd8	11	covid	model_aa	USP18	0.652517	1	4.27836e-06	0.000674723	0.560809	0.323264	0.798354	4.63555	3.93684	46.8053	32
cd8	11	covid	model_aa	RPLP0	6.53034	5	4.63949e-06	0.000701003	-0.318	-0.453202	-0.182798	-4.61822	3.86169	99.8514	181
cd8	11	covid	model_aa	RPS7	7.11352	5	4.70647e-06	0.000701003	-0.19499	-0.277949	-0.112032	-4.61515	3.8484	100	1750
cd8	11	covid	model_aa	RPS3A	7.27252	5	5.36906e-06	0.000778079	-0.30064	-0.429336	-0.171945	-4.58685	3.72631	99.8514	404
cd8	11	covid	model_aa	RSAD2	0.568742	1	6.68644e-06	0.000943492	0.581328	0.329875	0.832781	4.53937	3.52304	37.89	34
cd8	11	covid	model_aa	HERC5	0.950618	3	7.23783e-06	0.000995109	0.616246	0.348672	0.88382	4.52212	3.44968	61.6642	33
cd8	11	covid	model_aa	SP100	2.92998	5	1.38269e-05	0.00182836	0.649994	0.358543	0.941445	4.379	2.85123	93.0163	37
cd8	11	covid	model_aa	EEF1B2	5.66507	5	1.39804e-05	0.00182836	-0.343783	-0.49802	-0.189547	-4.37653	2.84104	99.7028	828
cd8	11	covid	model_aa	RPL3	7.11219	5	1.43763e-05	0.00183538	-0.257971	-0.373875	-0.142068	-4.37026	2.81526	100	1865
cd8	11	covid	model_aa	TYMP	1.73328	4	1.6933e-05	0.00211151	0.684209	0.374185	0.994233	4.33336	2.6642	80.2377	39
cd8	11	covid	model_aa	SAMD9	1.54678	4	1.90817e-05	0.00232536	0.671048	0.365074	0.977022	4.30626	2.55402	76.0773	42
cd8	11	covid	model_aa	MT-CO1	7.1992	5	2.13112e-05	0.00253935	-0.591846	-0.863295	-0.320396	-4.28106	2.45216	99.5542	61
cd8	11	covid	model_aa	STAT2	0.739551	2	2.43145e-05	0.00283422	0.527427	0.283803	0.771051	4.25083	2.3307	53.3432	175
cd8	11	covid	model_aa	SAMD9L	1.3703	4	2.52791e-05	0.00288287	0.650115	0.349186	0.951044	4.24188	2.29487	72.214	58
cd8	11	covid	model_aa	EEF1A1	8.7719	5	2.58072e-05	0.00288287	-0.21614	-0.316301	-0.11598	-4.23711	2.27583	100	2945
cd8	11	covid	model_aa	BST2	4.02399	5	2.63656e-05	0.00288515	0.601654	0.322518	0.88079	4.23217	2.25612	97.474	74
cd8	11	covid	model_aa	RPS8	7.33425	5	2.893e-05	0.00310246	-0.197982	-0.290303	-0.10566	-4.21069	2.17068	100	3250
cd8	11	covid	model_aa	ISG20	3.83917	5	3.38296e-05	0.00355675	0.625445	0.331247	0.919643	4.17428	2.02676	97.1768	115
cd8	11	covid	model_aa	HLA-A	6.92481	5	3.7358e-05	0.00385218	0.260001	0.137017	0.382986	4.15104	1.93555	100	2876
cd8	11	covid	model_aa	CD2AP	1.06081	3	4.61872e-05	0.00464411	0.538214	0.280523	0.795905	4.10098	1.74067	69.0936	974
cd8	11	covid	model_aa	RPL6	6.73532	5	4.67702e-05	0.00464411	-0.187685	-0.277611	-0.097758	-4.09801	1.72915	100	3720
cd8	11	covid	model_aa	LGALS9	1.15593	3	5.40612e-05	0.00527048	0.574007	0.296644	0.85137	4.0635	1.59621	68.4993	1058
cd8	11	covid	model_aa	LGALS3BP	0.546707	1	5.60709e-05	0.00536878	0.445354	0.229693	0.661015	4.05476	1.56274	44.7251	2015
cd8	11	covid	model_aa	MT-ND4	5.10164	5	5.72405e-05	0.00538462	-0.505908	-0.751192	-0.260625	-4.04981	1.5438	99.5542	1624
cd8	11	covid	model_aa	RPL21	6.41975	5	6.1181e-05	0.0056088	-0.225083	-0.334645	-0.115522	-4.03382	1.48277	100	3685
cd8	11	covid	model_aa	GNLY	9.14019	5	6.17156e-05	0.0056088	0.312521	0.16032	0.464723	4.03173	1.47479	100	3098
cd8	11	covid	model_aa	CALR	3.89925	5	8.71625e-05	0.00778942	0.523265	0.263016	0.783513	3.94789	1.15866	97.6226	2438
cd8	11	covid	model_aa	DDX58	0.609152	1	9.33859e-05	0.00820878	0.448765	0.224608	0.672922	3.93096	1.09558	47.5483	2948
cd8	11	covid	model_aa	IFI35	1.78695	4	0.00011069	0.00957287	0.615733	0.304854	0.926612	3.88896	0.940229	81.1293	2550
cd8	11	covid	model_aa	MT-CO2	7.73271	5	0.000122316	0.0104105	-0.345842	-0.521579	-0.170106	-3.86409	0.849028	100	3893
cd8	11	covid	model_aa	STAT1	2.03909	5	0.000145374	0.0121796	0.673865	0.327565	1.02017	3.82078	0.691477	82.6152	3065
cd8	11	covid	model_aa	MT-CO3	6.19489	5	0.000152744	0.0124713	-0.525619	-0.79662	-0.254618	-3.8083	0.646396	99.4056	3656
cd8	11	covid	model_aa	CHMP5	1.45817	4	0.000153508	0.0124713	0.560494	0.271416	0.849573	3.80704	0.641849	75.6315	3565
cd8	11	covid	model_aa	SP110	2.25362	5	0.000186709	0.0149423	0.619005	0.295521	0.94249	3.75727	0.463515	85.7355	3932
cd8	11	covid	model_aa	LIME1	1.35243	4	0.000216625	0.0170815	-0.578092	-0.883295	-0.272889	-3.71912	0.328327	72.0654	4401
cd8	11	covid	model_aa	TMEM123	2.68184	5	0.000228263	0.0177383	0.536388	0.25217	0.820607	3.7056	0.280757	91.8276	4596
cd8	11	covid	model_aa	RPL4	4.96007	5	0.000246066	0.0188487	-0.36868	-0.565066	-0.172294	-3.68613	0.212522	99.1085	4990
cd8	11	covid	model_aa	UXT	3.05338	5	0.00029444	0.0222364	-0.488951	-0.752757	-0.225145	-3.63925	0.0496236	94.7994	5248
cd8	11	covid	model_aa	CCDC90B	1.073	3	0.000361698	0.0269365	0.484712	0.219226	0.750199	3.58487	-0.136821	67.0134	5039
cd8	11	covid	model_aa	EIF1	6.13919	5	0.000405103	0.0297557	-0.273085	-0.423932	-0.122237	-3.55461	-0.239389	100	5043
cd8	11	covid	model_aa	DDX60	0.712749	2	0.000432567	0.0313436	0.425892	0.189465	0.662319	3.537	-0.298708	52.0059	4733
cd8	11	covid	model_aa	RPS6	6.87373	5	0.00050834	0.0363429	-0.224989	-0.351449	-0.0985291	-3.49334	-0.444527	99.8514	4873
cd8	11	covid	model_aa	MATK	3.65953	5	0.000569766	0.039793	-0.489596	-0.767258	-0.211933	-3.4622	-0.547453	95.6909	4020
cd8	11	covid	model_aa	RPS23	7.6829	5	0.000572006	0.039793	-0.149076	-0.233646	-0.0645047	-3.46113	-0.550991	100	4969
cd8	11	covid	model_aa	NACA	6.17056	5	0.000578861	0.039793	-0.176636	-0.276936	-0.0763352	-3.45786	-0.561732	100	4879
cd8	11	covid	model_aa	EEF2	4.8135	5	0.000619043	0.0420166	-0.362275	-0.569092	-0.155458	-3.43941	-0.622223	98.8113	4246
cd8	11	covid	model_aa	TFPT	0.861022	2	0.000696356	0.0466733	0.412459	0.174743	0.650175	3.40686	-0.728201	62.5557	3847
cd8	11	covid	model_aa	KLRD1	4.86599	5	0.000739566	0.0489575	0.378737	0.159378	0.598097	3.39011	-0.782367	99.1085	3873
cd8	11	covid	model_aa	FCGR3A	1.95389	4	0.000748915	0.0489718	-0.609139	-0.96231	-0.255969	-3.3866	-0.793664	81.2779	2985
cd8	11	covid	model_aa	RPS19	7.82044	5	0.000808915	0.0522578	-0.145407	-0.230253	-0.0605618	-3.36503	-0.862945	100	4739
cd8	11	covid	model_aa	RPL13	7.94773	5	0.00104023	0.0664013	-0.213657	-0.341021	-0.0862925	-3.29383	-1.08864	99.8514	4213
cd8	11	covid	model_aa	S100PBP	0.785293	2	0.00109774	0.0688235	0.400606	0.160676	0.640535	3.27842	-1.13685	58.2467	3116
cd8	11	covid	model_aa	SHISA5	2.59627	5	0.00110636	0.0688235	0.491316	0.196857	0.785774	3.27618	-1.14385	91.5305	2623
cd8	11	covid	model_aa	RPL18	6.93153	5	0.00111668	0.0688235	-0.155971	-0.249525	-0.0624172	-3.27351	-1.15217	100	4456
cd8	11	covid	model_aa	LAP3	1.52345	4	0.00120595	0.0730152	0.507069	0.200849	0.813289	3.25136	-1.221	76.2259	2361
cd8	11	covid	model_aa	TNFSF10	1.66608	4	0.00121193	0.0730152	0.531191	0.210263	0.852119	3.24994	-1.22542	77.4146	2217
cd8	11	covid	model_aa	OCIAD1	2.11837	5	0.00123113	0.0731055	0.481835	0.190319	0.773352	3.24539	-1.23949	86.0327	2476
cd8	11	covid	model_aa	CDK10	0.897346	2	0.00124069	0.0731055	0.394547	0.155676	0.633419	3.24315	-1.24641	63.4473	2947
cd8	11	covid	model_aa	SLC27A5	0.510757	1	0.00126432	0.0736876	-0.327336	-0.52585	-0.128823	-3.23769	-1.26327	46.3596	3322
cd8	11	covid	model_aa	GCDH	0.648539	1	0.00139354	0.0803458	0.34142	0.132539	0.550301	3.20938	-1.35023	53.3432	3097
cd8	11	covid	model_aa	RNF213	3.55959	5	0.00143646	0.0819395	0.468331	0.181012	0.75565	3.20052	-1.37732	95.3938	2239
cd8	11	covid	model_aa	RPL32	7.87304	5	0.00147239	0.0822464	-0.127459	-0.205831	-0.0490861	-3.19328	-1.39937	100	4464
cd8	11	covid	model_aa	PPM1K	1.19449	3	0.00147252	0.0822464	0.437976	0.168668	0.707283	3.19325	-1.39945	70.1337	2394
cd8	11	covid	model_aa	MAN2B1	0.63043	1	0.00163171	0.0901982	-0.333414	-0.540385	-0.126442	-3.16304	-1.491	54.5319	2908
cd8	11	covid	model_aa	LBH	1.27934	4	0.00174063	0.0952374	-0.440781	-0.716069	-0.165494	-3.1439	-1.54857	73.1055	2092
cd8	11	covid	model_aa	RPS15A	7.97934	5	0.00184158	0.0997427	-0.134442	-0.218858	-0.0500264	-3.12712	-1.59875	100	4293
cd8	11	covid	model_aa	DTX3L	1.02841	3	0.0020829	0.111685	0.423286	0.154331	0.69224	3.0902	-1.70824	65.0817	1886
cd8	11	timen	model_aa	MX1	1.86796	4	1.24311e-30	3.55865e-27	-0.27729	-0.322282	-0.232297	-12.1011	58.5889	76.0773	2
cd8	11	timen	model_aa	IFI44L	2.38421	5	1.32736e-30	3.55865e-27	-0.343998	-0.399844	-0.288151	-12.0945	58.5248	79.792	1
cd8	11	timen	model_aa	XAF1	2.63558	5	2.74134e-28	4.89968e-25	-0.267284	-0.312708	-0.22186	-11.5536	53.311	88.7073	3
cd8	11	timen	model_aa	BST2	4.02399	5	5.41655e-25	7.26089e-22	-0.185566	-0.21945	-0.151683	-10.7533	45.8923	97.474	7
cd8	11	timen	model_aa	IRF7	2.15654	5	3.20953e-24	3.4419e-21	-0.23655	-0.280534	-0.192565	-10.5598	44.1539	83.8039	6
cd8	11	timen	model_aa	IFI6	2.98839	5	1.38944e-23	1.2417e-20	-0.272597	-0.324071	-0.221124	-10.3985	42.7224	89.5988	4
cd8	11	timen	model_aa	ISG15	3.08532	5	1.03864e-22	7.95598e-20	-0.257576	-0.307285	-0.207867	-10.1742	40.7578	91.679	5
cd8	11	timen	model_aa	EPSTI1	1.42757	4	1.56471e-21	1.04875e-18	-0.194987	-0.233793	-0.156182	-9.86605	38.1097	70.5795	8
cd8	11	timen	model_aa	ISG20	3.83917	5	1.91393e-21	1.14028e-18	-0.17902	-0.214732	-0.143308	-9.84288	37.9131	97.1768	10
cd8	11	timen	model_aa	MX2	1.04696	3	2.29996e-21	1.23324e-18	-0.17746	-0.212937	-0.141983	-9.82172	37.7338	60.6241	11
cd8	11	timen	model_aa	TRIM22	2.09672	5	2.68844e-21	1.31049e-18	-0.194684	-0.233676	-0.155692	-9.80372	37.5815	85.5869	9
cd8	11	timen	model_aa	EIF2AK2	2.14285	5	5.46316e-19	2.30581e-16	-0.193786	-0.235256	-0.152316	-9.17533	32.3979	84.3982	12
cd8	11	timen	model_aa	EIF1	6.13919	5	5.59035e-19	2.30581e-16	0.0855396	0.0672287	0.10385	9.17254	32.3754	100	32
cd8	11	timen	model_aa	OAS1	1.15432	3	1.44869e-18	5.54847e-16	-0.184923	-0.225015	-0.144831	-9.05651	31.4473	60.9212	13
cd8	11	timen	model_aa	IFI44	1.17288	3	6.85971e-18	2.45212e-15	-0.158832	-0.194014	-0.123651	-8.86454	29.9322	65.8247	17
cd8	11	timen	model_aa	OAS2	1.18131	3	1.48967e-17	4.99224e-15	-0.163757	-0.20043	-0.127083	-8.76761	29.1768	65.2303	16
cd8	11	timen	model_aa	IFI35	1.78695	4	2.01597e-17	6.35861e-15	-0.167774	-0.20551	-0.130037	-8.72957	28.8822	81.1293	15
cd8	11	timen	model_aa	SAMD9	1.54678	4	2.33122e-17	6.94445e-15	-0.16478	-0.201922	-0.127639	-8.71125	28.7407	76.0773	18
cd8	11	timen	model_aa	PLSCR1	2.06254	5	4.49052e-17	1.26727e-14	-0.182997	-0.224642	-0.141353	-8.62824	28.1024	83.5067	14
cd8	11	timen	model_aa	IFITM1	7.64781	5	6.98563e-17	1.87285e-14	-0.0719132	-0.0883858	-0.0554406	-8.57194	27.6722	100	40
cd8	11	timen	model_aa	CMPK2	0.651757	1	1.39875e-16	3.57148e-14	-0.126659	-0.155976	-0.0973418	-8.48289	26.9964	44.8737	21
cd8	11	timen	model_aa	DDX58	0.609152	1	1.76421e-16	4.29987e-14	-0.117139	-0.144349	-0.0899291	-8.45296	26.7705	47.5483	24
cd8	11	timen	model_aa	USP18	0.652517	1	1.87287e-16	4.36623e-14	-0.124022	-0.152856	-0.0951868	-8.44523	26.7123	46.8053	23
cd8	11	timen	model_aa	IL7R	3.75289	5	5.32406e-16	1.18948e-13	-0.182406	-0.225508	-0.139303	-8.30936	25.6958	94.7994	19
cd8	11	timen	model_aa	RSAD2	0.568742	1	1.83019e-15	3.9254e-13	-0.126639	-0.157162	-0.096116	-8.14649	24.495	37.89	25
cd8	11	timen	model_aa	DDX60	0.712749	2	2.13073e-15	4.39422e-13	-0.118776	-0.147475	-0.0900766	-8.12626	24.3472	52.0059	30
cd8	11	timen	model_aa	GIMAP4	1.9987	5	4.47843e-15	8.89383e-13	-0.163267	-0.203205	-0.123329	-8.02683	23.6251	82.6152	20
cd8	11	timen	model_aa	RPS27A	7.70517	5	1.31868e-14	2.52528e-12	0.0413329	0.0310344	0.0516314	7.88049	22.5758	100	73
cd8	11	timen	model_aa	S100A11	2.88576	5	3.63407e-14	6.71927e-12	-0.156953	-0.196764	-0.117143	-7.74112	21.5913	91.679	22
cd8	11	timen	model_aa	PARP9	1.19624	3	5.91079e-14	1.05645e-11	-0.138108	-0.173447	-0.102769	-7.67352	21.119	67.0134	28
cd8	11	timen	model_aa	KLRD1	4.86599	5	7.99656e-14	1.38315e-11	-0.103489	-0.130116	-0.0768616	-7.63128	20.8257	99.1085	38
cd8	11	timen	model_aa	C14orf119	0.717624	2	1.01129e-13	1.69454e-11	-0.105559	-0.132837	-0.0782815	-7.59833	20.5978	53.3432	36
cd8	11	timen	model_aa	SELPLG	2.51941	5	1.08798e-13	1.7678e-11	-0.142262	-0.179074	-0.10545	-7.58805	20.5269	89.0045	27
cd8	11	timen	model_aa	CD2	3.64859	5	2.27145e-13	3.58221e-11	-0.146708	-0.185199	-0.108217	-7.48388	19.8127	94.5022	29
cd8	11	timen	model_aa	OAS3	0.936654	3	2.96891e-13	4.54836e-11	-0.131849	-0.166619	-0.0970792	-7.44569	19.553	57.2065	33
cd8	11	timen	model_aa	STAT1	2.03909	5	3.31783e-13	4.94172e-11	-0.159063	-0.201099	-0.117027	-7.4298	19.4453	82.6152	26
cd8	11	timen	model_aa	TNFSF10	1.66608	4	5.21993e-13	7.56467e-11	-0.146117	-0.185074	-0.107161	-7.36469	19.0058	77.4146	31
cd8	11	timen	model_aa	IFI16	2.11257	5	8.53246e-13	1.20397e-10	-0.136225	-0.172898	-0.0995516	-7.29355	18.5295	86.4785	34
cd8	11	timen	model_aa	RPS4X	7.19554	5	1.21278e-12	1.66741e-10	0.0428396	0.0312251	0.0544541	7.2423	18.1888	100	85
cd8	11	timen	model_aa	RPL10	8.32031	5	1.69102e-12	2.26682e-10	0.0371859	0.0270359	0.0473359	7.19357	17.8667	100	100
cd8	11	timen	model_aa	SPTSSB	2.35257	5	4.84794e-12	6.34016e-10	-0.146687	-0.187614	-0.10576	-7.03736	16.8468	86.1813	35
cd8	11	timen	model_aa	ODF3B	0.855539	2	5.4223e-12	6.92248e-10	-0.115228	-0.147454	-0.0830009	-7.02058	16.7384	56.1664	42
cd8	11	timen	model_aa	TRIM69	0.719246	2	7.89546e-12	9.84546e-10	-0.101675	-0.130342	-0.0730078	-6.96404	16.3747	53.3432	44
cd8	11	timen	model_aa	ID2	3.74423	5	9.61517e-12	1.17174e-09	-0.131123	-0.168252	-0.0939942	-6.93423	16.184	95.6909	39
cd8	11	timen	model_aa	CCR1	0.634684	1	1.27108e-11	1.51456e-09	-0.096142	-0.123533	-0.0687509	-6.89184	15.914	49.6285	49
cd8	11	timen	model_aa	SH2D2A	2.2582	5	4.44757e-11	5.18432e-09	-0.13233	-0.171118	-0.0935429	-6.69885	14.7031	87.0728	41
cd8	11	timen	model_aa	KIR2DL4	2.59499	5	7.57182e-11	8.63831e-09	-0.152657	-0.197967	-0.107348	-6.61544	14.1891	87.37	37
cd8	11	timen	model_aa	BTN3A3	1.09334	3	8.22756e-11	9.19087e-09	-0.102632	-0.133155	-0.07211	-6.60235	14.1089	68.6478	55
cd8	11	timen	model_aa	MRPS18C	1.09704	3	8.77291e-11	9.56634e-09	-0.105338	-0.136713	-0.073963	-6.59221	14.0469	67.6077	54
cd8	11	timen	model_aa	TAP1	2.44097	5	9.0573e-11	9.56634e-09	-0.118169	-0.153393	-0.0829454	-6.58717	14.0161	89.7474	45
cd8	11	timen	model_aa	NMI	1.32947	4	9.0989e-11	9.56634e-09	-0.112911	-0.146571	-0.0792507	-6.58644	14.0116	73.1055	46
cd8	11	timen	model_aa	IER3	0.960763	3	1.00562e-10	1.03695e-08	0.124489	0.0872876	0.16169	6.5706	13.915	60.3269	43
cd8	11	timen	model_aa	TXNIP	5.83884	5	1.17352e-10	1.18724e-08	-0.100346	-0.130445	-0.0702472	-6.5461	13.766	99.5542	58
cd8	11	timen	model_aa	RBM3	3.88223	5	1.61786e-10	1.60648e-08	0.11154	0.07782	0.145261	6.49489	13.456	96.8796	53
cd8	11	timen	model_aa	CYSLTR1	0.640438	1	1.90751e-10	1.85965e-08	-0.0849528	-0.11074	-0.0591654	-6.46849	13.2971	53.9376	68
cd8	11	timen	model_aa	CHMP5	1.45817	4	2.03189e-10	1.94553e-08	-0.115419	-0.150509	-0.0803284	-6.45834	13.2361	75.6315	51
cd8	11	timen	model_aa	SP100	2.92998	5	2.19953e-10	2.0691e-08	-0.116136	-0.151515	-0.0807579	-6.44558	13.1597	93.0163	50
cd8	11	timen	model_aa	RPS3	7.60589	5	2.33949e-10	2.16282e-08	0.0360913	0.0250799	0.0471027	6.43564	13.1001	100	118
cd8	11	timen	model_aa	RPS7	7.11352	5	2.75225e-10	2.50128e-08	0.0328712	0.0228012	0.0429413	6.40939	12.9434	100	130
cd8	11	timen	model_aa	LY6E	5.27388	5	2.81784e-10	2.51821e-08	-0.0917658	-0.119895	-0.0636368	-6.40558	12.9207	99.1085	67
cd8	11	timen	model_aa	NFKBIA	5.08861	5	3.15604e-10	2.76953e-08	0.122074	0.0845469	0.159601	6.38721	12.8114	99.2571	47
cd8	11	timen	model_aa	PSMB9	3.98866	5	3.20237e-10	2.76953e-08	-0.108159	-0.141421	-0.0748977	-6.38484	12.7973	97.0282	57
cd8	11	timen	model_aa	HERC5	0.950618	3	3.4264e-10	2.91624e-08	-0.105435	-0.137915	-0.0729554	-6.37386	12.7321	61.6642	60
cd8	11	timen	model_aa	IFIT3	0.583927	1	3.61093e-10	3.02528e-08	-0.102427	-0.134023	-0.0708317	-6.36533	12.6815	38.9302	61
cd8	11	timen	model_aa	RPLP0	6.53034	5	3.96298e-10	3.26915e-08	0.0530773	0.0366656	0.0694891	6.35017	12.5918	99.8514	99
cd8	11	timen	model_aa	ICAM2	1.8666	4	5.03513e-10	4.09066e-08	-0.122372	-0.160445	-0.0842995	-6.31102	12.361	82.4666	52
cd8	11	timen	model_aa	SAMD9L	1.3703	4	5.65344e-10	4.52444e-08	-0.117056	-0.153585	-0.0805271	-6.29201	12.2493	72.214	56
cd8	11	timen	model_aa	SLFN5	2.12084	5	7.34192e-10	5.78932e-08	-0.127905	-0.168095	-0.0877154	-6.24893	11.9975	83.5067	48
cd8	11	timen	model_aa	SP110	2.25362	5	1.63239e-09	1.26853e-07	-0.122303	-0.161569	-0.0830359	-6.11564	11.2279	85.7355	59
cd8	11	timen	model_aa	C1orf162	2.91165	5	1.78566e-09	1.36782e-07	-0.109615	-0.144896	-0.0743345	-6.10052	11.1416	93.3135	65
cd8	11	timen	model_aa	MRPS31	0.925586	3	1.81303e-09	1.36922e-07	-0.0940102	-0.124281	-0.0637395	-6.09795	11.1269	61.9614	71
cd8	11	timen	model_aa	SHISA5	2.59627	5	1.84005e-09	1.37033e-07	-0.110961	-0.146705	-0.0752177	-6.09546	11.1127	91.5305	62
cd8	11	timen	model_aa	PPM1K	1.19449	3	1.96253e-09	1.44152e-07	-0.101302	-0.133992	-0.0686117	-6.08457	11.0507	70.1337	69
cd8	11	timen	model_aa	MAT2B	2.24751	5	3.16271e-09	2.28111e-07	-0.112582	-0.149403	-0.0757604	-6.00343	10.5916	86.627	66
cd8	11	timen	model_aa	DENND2D	1.93535	4	3.19066e-09	2.28111e-07	-0.116395	-0.154473	-0.078317	-6.00192	10.5831	83.2095	63
cd8	11	timen	model_aa	C2orf74	0.671496	2	5.0342e-09	3.55176e-07	-0.0800206	-0.106546	-0.0534956	-5.92348	10.1447	53.3432	83
cd8	11	timen	model_aa	STAT2	0.739551	2	5.58334e-09	3.88804e-07	-0.0889449	-0.118518	-0.0593721	-5.90555	10.0452	53.3432	79
cd8	11	timen	model_aa	IFITM3	5.55442	5	6.29611e-09	4.32817e-07	-0.0921556	-0.122905	-0.0614067	-5.88469	9.92971	99.5542	75
cd8	11	timen	model_aa	ZC3H12A	1.08616	3	6.81832e-09	4.62782e-07	0.10808	0.0719325	0.144228	5.87081	9.85315	65.2303	70
cd8	11	timen	model_aa	NFKBIZ	1.60145	4	7.88359e-09	5.28398e-07	0.12621	0.0838157	0.168604	5.84546	9.71369	76.9688	64
cd8	11	timen	model_aa	GIMAP6	1.0518	3	9.61686e-09	6.36613e-07	-0.095797	-0.128168	-0.0634255	-5.81061	9.52283	64.9331	76
cd8	11	timen	model_aa	FLI1	1.73693	4	1.01851e-08	6.66008e-07	-0.102512	-0.137213	-0.067811	-5.80051	9.46771	80.9807	72
cd8	11	timen	model_aa	RPS14	7.39476	5	1.42973e-08	9.23641e-07	0.0349803	0.0230155	0.046945	5.74052	9.14217	100	145
cd8	11	timen	model_aa	THRAP3	2.19038	5	1.61479e-08	1.03077e-06	-0.101977	-0.136989	-0.0669641	-5.71886	9.02537	87.9643	74
cd8	11	timen	model_aa	PRF1	4.95958	5	1.74552e-08	1.10112e-06	-0.0851021	-0.114392	-0.0558122	-5.70497	8.95069	98.9599	87
cd8	11	timen	model_aa	TRAFD1	0.765713	2	1.8449e-08	1.15027e-06	-0.0824167	-0.110832	-0.0540017	-5.69508	8.89757	57.5037	90
cd8	11	timen	model_aa	UBE2L6	3.12532	5	1.92103e-08	1.18397e-06	-0.101799	-0.136941	-0.0666568	-5.68784	8.85878	94.6508	78
cd8	11	timen	model_aa	SARS	1.28297	4	2.05149e-08	1.25001e-06	-0.0933821	-0.125686	-0.0610787	-5.67606	8.79576	73.997	82
cd8	11	timen	model_aa	RPL7A	7.06922	5	2.20189e-08	1.32658e-06	0.0297732	0.0194507	0.0400957	5.66336	8.72791	100	160
cd8	11	timen	model_aa	GIMAP2	1.04775	3	2.40107e-08	1.41488e-06	-0.0902204	-0.121586	-0.0588544	-5.64778	8.64487	67.0134	84
cd8	11	timen	model_aa	RPS8	7.33425	5	2.40123e-08	1.41488e-06	0.0322344	0.0210278	0.043441	5.64777	8.64481	100	157
cd8	11	timen	model_aa	RPL3	7.11219	5	2.73434e-08	1.59364e-06	0.0403001	0.026231	0.0543693	5.62432	8.52027	100	139
cd8	11	timen	model_aa	PTPN6	2.21222	5	3.08536e-08	1.77889e-06	-0.108381	-0.146365	-0.0703962	-5.60245	8.4045	86.3299	77
cd8	11	timen	model_aa	IRF1	4.09227	5	3.51774e-08	2.00661e-06	0.10312	0.066825	0.139415	5.57862	8.27882	97.1768	80
cd8	11	timen	model_aa	FAM208A	1.28853	4	3.88218e-08	2.19118e-06	-0.0916357	-0.123993	-0.0592785	-5.56065	8.18437	73.8484	88
cd8	11	timen	model_aa	PSMB8	3.17007	5	4.04405e-08	2.25877e-06	-0.100856	-0.136517	-0.0651953	-5.55318	8.14524	93.9079	81
cd8	11	timen	model_aa	TMEM223	0.790154	2	4.42123e-08	2.43019e-06	-0.078359	-0.106147	-0.050571	-5.53687	8.05982	58.6924	103
cd8	11	timen	model_aa	DTX3L	1.02841	3	4.44161e-08	2.43019e-06	-0.0920485	-0.124696	-0.0594009	-5.53602	8.05542	65.0817	89
cd8	11	timen	model_aa	CD83	0.692402	2	4.65397e-08	2.52067e-06	0.0894774	0.0576926	0.121262	5.52746	8.01069	49.6285	92
cd8	11	timen	model_aa	CYBC1	1.77889	4	6.31432e-08	3.38574e-06	-0.094223	-0.128038	-0.0604084	-5.47123	7.71858	83.3581	91
cd8	11	acuity_maxn	model_aa	MAPRE2	1.75663	4	8.53777e-07	0.0021311	-1.0033	-1.39973	-0.606868	-4.96929	5.31309	81.1293	1
cd8	11	acuity_maxn	model_aa	CTBS	1.10572	3	9.97071e-07	0.0021311	-0.896017	-1.2523	-0.539733	-4.93801	5.17535	70.2823	3
cd8	11	acuity_maxn	model_aa	PARP1	1.58371	4	1.19234e-06	0.0021311	-0.968863	-1.35696	-0.580763	-4.90174	5.01665	79.3462	2
cd8	11	acuity_maxn	model_aa	ZFAND6	1.05523	3	3.65945e-06	0.0049055	-0.819931	-1.16476	-0.475103	-4.66881	4.02337	68.4993	4
cd8	11	acuity_maxn	model_aa	RBBP6	1.78385	4	1.34362e-05	0.0126316	-0.906078	-1.31176	-0.500396	-4.38542	2.87586	81.575	6
cd8	11	acuity_maxn	model_aa	LRCH3	0.502278	1	1.41346e-05	0.0126316	-0.60757	-0.880306	-0.334834	-4.37406	2.83127		46
cd8	11	acuity_maxn	model_aa	CEP57	1.30092	4	2.07165e-05	0.0144134	-0.838455	-1.22243	-0.454479	-4.28753	2.49514	73.2541	12
cd8	11	acuity_maxn	model_aa	FGR	2.31716	5	2.15045e-05	0.0144134	-0.925477	-1.35015	-0.500804	-4.279	2.46234	86.9242	8
cd8	11	acuity_maxn	model_aa	CCNL2	0.92901	3	3.57056e-05	0.0212726	-0.697569	-1.02669	-0.36845	-4.16165	2.01749	64.4874	753
cd8	11	acuity_maxn	model_aa	LCMT1	0.898567	3	6.50296e-05	0.0348689	-0.667876	-0.99416	-0.341592	-4.01913	1.49294	64.1902	2462
cd8	11	acuity_maxn	model_aa	EIF3G	4.34289	5	7.87259e-05	0.0352911	-0.658369	-0.983761	-0.332976	-3.97277	1.32608	97.9198	2858
cd8	11	acuity_maxn	model_aa	DDX42	0.681265	2	8.42422e-05	0.0352911	-0.592774	-0.886972	-0.298577	-3.95623	1.26699	55.7207	3272
cd8	11	acuity_maxn	model_aa	TRGC1	1.55959	4	8.55621e-05	0.0352911	-0.797082	-1.19306	-0.401104	-3.95243	1.25343	78.7519	2458
cd8	11	acuity_maxn	model_aa	CBFB	0.569345	1	9.23898e-05	0.0353853	-0.582405	-0.87312	-0.29169	-3.93359	1.18649	49.4799	3459
cd8	11	acuity_maxn	model_aa	FYB1	3.21388	5	0.000104068	0.0372008	-0.805683	-1.21087	-0.400493	-3.90424	1.08277	94.0565	2859
cd8	11	acuity_maxn	model_aa	TAX1BP1	2.45309	5	0.000121716	0.0377001	-0.760998	-1.14757	-0.374427	-3.86532	0.946377	91.3819	3379
cd8	11	acuity_maxn	model_aa	C1orf43	1.53724	4	0.000121741	0.0377001	-0.748451	-1.12865	-0.368248	-3.86527	0.946194	79.792	3412
cd8	11	acuity_maxn	model_aa	ADK	0.67528	2	0.000128017	0.0377001	-0.605338	-0.913843	-0.296832	-3.85271	0.902459	53.6404	3884
cd8	11	acuity_maxn	model_aa	METTL9	1.84828	4	0.000134153	0.0377001	-0.745499	-1.1266	-0.364401	-3.84098	0.861736	85.1412	3612
cd8	11	acuity_maxn	model_aa	MRPL14	2.17364	5	0.000152085	0.0377001	-0.746237	-1.13088	-0.361599	-3.80939	0.752664	88.4101	3837
cd8	11	acuity_maxn	model_aa	RNASEH1	0.995527	3	0.000152575	0.0377001	-0.656551	-0.995035	-0.318068	-3.80858	0.749869	68.0535	4043
cd8	11	acuity_maxn	model_aa	CEP78	1.31013	4	0.000161118	0.0377001	-0.752311	-1.14157	-0.36305	-3.7948	0.70254	73.1055	3930
cd8	11	acuity_maxn	model_aa	TGFBR3	1.40541	4	0.000170296	0.0377001	-0.761741	-1.15735	-0.366134	-3.78073	0.654425	76.8202	4021
cd8	11	acuity_maxn	model_aa	GABARAPL2	2.28412	5	0.000178907	0.0377001	-0.718854	-1.09343	-0.344276	-3.76817	0.611599	89.4502	4196
cd8	11	acuity_maxn	model_aa	UBR5	0.693141	2	0.000180901	0.0377001	-0.57335	-0.872333	-0.274367	-3.76534	0.601978	57.6523	4464
cd8	11	acuity_maxn	model_aa	PRPSAP2	0.87489	2	0.000182806	0.0377001	-0.646018	-0.983135	-0.308901	-3.76267	0.592889	61.5156	4342
cd8	11	acuity_maxn	model_aa	BCL9L	0.510978	1	0.000203902	0.0404934	-0.520728	-0.794499	-0.246957	-3.7347	0.498141	46.8053	4677
cd8	11	acuity_maxn	model_aa	RPLP1	8.58116	5	0.000223477	0.0418156	0.213896	0.100725	0.327066	3.71108	0.418672	100	5120
cd8	11	acuity_maxn	model_aa	C19orf25	1.14305	3	0.000231942	0.0418156	-0.658928	-1.00847	-0.309388	-3.70146	0.386454	71.1738	4690
cd8	11	acuity_maxn	model_aa	DNAJA1	2.02063	5	0.000233955	0.0418156	-0.772844	-1.18306	-0.362628	-3.69923	0.378969	86.4785	4584
cd8	11	acuity_maxn	model_aa	TC2N	1.87828	4	0.000249665	0.0428409	-0.769389	-1.17964	-0.359136	-3.68236	0.322678	83.5067	4704
cd8	11	acuity_maxn	model_aa	RBL2	2.14755	5	0.000256411	0.0428409	-0.739667	-1.13482	-0.344518	-3.67542	0.299597	88.5587	4782
cd8	11	acuity_maxn	model_aa	CIAPIN1	0.782604	2	0.000275761	0.0428409	-0.586729	-0.901803	-0.271655	-3.65643	0.236629	60.1783	4994
cd8	11	acuity_maxn	model_aa	PYCARD	2.10662	5	0.000283424	0.0428409	-0.791585	-1.2175	-0.365668	-3.64925	0.212916	84.6954	4927
cd8	11	acuity_maxn	model_aa	MFSD11	0.66076	1	0.000286486	0.0428409	-0.54934	-0.845144	-0.253536	-3.64644	0.203622	54.9777	5062
cd8	11	acuity_maxn	model_aa	IL12RB1	0.985148	3	0.00028763	0.0428409	-0.642336	-0.988315	-0.296357	-3.64539	0.200173	65.0817	5020
cd8	11	acuity_maxn	model_aa	GPS1	1.34575	4	0.000310403	0.0441072	-0.667536	-1.02908	-0.305997	-3.62536	0.134288	76.0773	5119
cd8	11	acuity_maxn	model_aa	CXCR3	1.74909	4	0.000313872	0.0441072	-0.802507	-1.2375	-0.367516	-3.62243	0.124681	79.9406	5088
cd8	11	acuity_maxn	model_aa	GRK6	1.1155	3	0.000320809	0.0441072	-0.659827	-1.01805	-0.301603	-3.61666	0.105786	70.5795	5188
cd8	11	acuity_maxn	model_aa	LINC02084	0.919668	3	0.000331205	0.0443981	-0.615599	-0.950592	-0.280606	-3.60823	0.0782299	64.1902	5241
cd8	11	acuity_maxn	model_aa	TOR1A	0.928337	3	0.000344941	0.0451116	-0.62991	-0.973716	-0.286104	-3.59747	0.0431282	63.7444	5295
cd8	11	acuity_maxn	model_aa	TMEM179B	1.96153	4	0.000362319	0.046256	-0.703729	-1.08922	-0.318233	-3.58441	0.000686079	85.8841	5360
cd8	11	acuity_maxn	model_aa	NFATC2	1.3573	4	0.000387052	0.0482645	-0.685306	-1.06256	-0.308049	-3.5668	-0.0563085	74.74	5260
cd8	11	acuity_maxn	model_aa	CD52	4.40805	5	0.000397033	0.0483839	-0.727976	-1.12949	-0.326463	-3.56	-0.0782743	97.474	5222
cd8	11	acuity_maxn	model_aa	ADI1	0.990602	3	0.000420063	0.0497782	-0.626271	-0.973162	-0.279381	-3.54488	-0.126902	66.1218	5153
cd8	11	acuity_maxn	model_aa	DHPS	1.39226	4	0.000427042	0.0497782	-0.652636	-1.01458	-0.29069	-3.54045	-0.141109	77.7117	5106
cd8	11	acuity_maxn	model_aa	GPAA1	1.53357	4	0.000460611	0.0498476	-0.676168	-1.05334	-0.298998	-3.52006	-0.206326	79.1976	4991
cd8	11	acuity_maxn	model_aa	MED15	1.34056	4	0.000461843	0.0498476	-0.645161	-1.00511	-0.285214	-3.51934	-0.208627	76.6716	5002
cd8	11	acuity_maxn	model_aa	BTN3A1	0.943889	3	0.000463014	0.0498476	-0.603382	-0.940085	-0.266678	-3.51865	-0.210808	65.5275	5023
cd8	11	acuity_maxn	model_aa	ACTR3	2.77189	5	0.000479504	0.0498476	-0.784448	-1.22337	-0.345524	-3.50918	-0.240952	90.6389	4860
cd8	11	acuity_maxn	model_aa	LRRC47	0.80262	2	0.000480705	0.0498476	-0.553723	-0.863609	-0.243837	-3.50851	-0.243105	61.5156	5001
cd8	11	acuity_maxn	model_aa	IL10RA	2.42455	5	0.000483416	0.0498476	-0.752701	-1.17413	-0.331276	-3.50698	-0.24795	89.0045	4874
cd8	11	acuity_maxn	model_aa	RAD21	2.13731	5	0.000496032	0.0501835	-0.703823	-1.09867	-0.308977	-3.49999	-0.270134	87.0728	4858
cd8	11	acuity_maxn	model_aa	MIDN	1.25038	3	0.000528102	0.0524386	-0.693775	-1.08489	-0.302662	-3.48295	-0.324057	71.7682	4766
cd8	11	acuity_maxn	model_aa	RAP1B	3.61628	5	0.000565259	0.0546666	-0.642804	-1.00713	-0.278482	-3.46438	-0.382545	96.1367	4710
cd8	11	acuity_maxn	model_aa	NT5DC1	0.856441	2	0.000583428	0.0546666	-0.554796	-0.870027	-0.239565	-3.4557	-0.409747	63.2987	4754
cd8	11	acuity_maxn	model_aa	FXYD7	1.09867	3	0.000585151	0.0546666	-0.703703	-1.10363	-0.303771	-3.45489	-0.412281	65.5275	4591
cd8	11	acuity_maxn	model_aa	PNKD	1.85367	4	0.000593808	0.0546666	-0.669923	-1.0511	-0.288744	-3.45086	-0.424906	84.3982	4610
cd8	11	acuity_maxn	model_aa	SETD3	0.75856	2	0.000601516	0.0546666	-0.548626	-0.861109	-0.236142	-3.44732	-0.43599	58.9896	4725
cd8	11	acuity_maxn	model_aa	ATP5PB	2.91153	5	0.000629129	0.0550403	-0.658439	-1.03482	-0.282059	-3.43496	-0.474556	93.4621	4539
cd8	11	acuity_maxn	model_aa	MYSM1	0.537419	1	0.000629623	0.0550403	-0.495887	-0.779365	-0.212408	-3.43474	-0.475231	48.1426	4735
cd8	11	acuity_maxn	model_aa	PPP1R18	2.50345	5	0.000636423	0.0550403	-0.724397	-1.13886	-0.309931	-3.43178	-0.484457	89.5988	4455
cd8	11	acuity_maxn	model_aa	JUNB	4.65792	5	0.000653618	0.0556302	-0.766543	-1.20607	-0.327019	-3.42441	-0.507354	97.7712	4331
cd8	11	acuity_maxn	model_aa	NDUFA6	2.65525	5	0.000677681	0.056777	-0.664261	-1.04625	-0.282268	-3.4144	-0.538395	92.422	4433
cd8	11	acuity_maxn	model_aa	SRFBP1	0.62978	1	0.000694525	0.057293	-0.51091	-0.805303	-0.216516	-3.40759	-0.559468	52.8975	4604
cd8	11	acuity_maxn	model_aa	HSBP1	1.01403	3	0.00073193	0.0594638	-0.613584	-0.968661	-0.258507	-3.393	-0.604475	65.6761	4386
cd8	11	acuity_maxn	model_aa	EDF1	4.09013	5	0.000751537	0.0601454	-0.455154	-0.719123	-0.191186	-3.38563	-0.627147	98.5141	4605
cd8	11	acuity_maxn	model_aa	RNH1	1.86162	4	0.000778707	0.0614033	-0.646741	-1.02292	-0.270559	-3.3757	-0.657596	85.8841	4239
cd8	11	acuity_maxn	model_aa	CRNKL1	0.762838	2	0.000817463	0.0635251	-0.514001	-0.814185	-0.213817	-3.36208	-0.699222	61.0698	4429
cd8	11	acuity_maxn	model_aa	SF1	3.10729	5	0.000836121	0.0640469	-0.632402	-1.00243	-0.262372	-3.35574	-0.718556	95.0966	4149
cd8	11	acuity_maxn	model_aa	ROCK1	1.93389	4	0.000874851	0.0659456	-0.691	-1.09686	-0.285141	-3.34298	-0.757334	84.2496	3941
cd8	11	acuity_maxn	model_aa	PRKCB	1.8634	4	0.000886958	0.0659456	-0.691125	-1.09753	-0.284721	-3.3391	-0.7691	84.5468	3921
cd8	11	acuity_maxn	model_aa	NFATC2IP	0.996204	3	0.000906076	0.0659456	-0.58002	-0.921707	-0.238332	-3.33308	-0.787354	66.7162	4143
cd8	11	acuity_maxn	model_aa	TRIP12	0.847258	2	0.000926857	0.0659456	-0.55215	-0.878047	-0.226252	-3.32666	-0.806758	61.367	4174
cd8	11	acuity_maxn	model_aa	OSTF1	3.00615	5	0.000934449	0.0659456	-0.63238	-1.00589	-0.258869	-3.32434	-0.813738	94.3536	3968
cd8	11	acuity_maxn	model_aa	ATP5MD	3.29037	5	0.000937065	0.0659456	-0.601577	-0.95698	-0.246175	-3.32355	-0.81613	95.6909	4047
cd8	11	acuity_maxn	model_aa	CXXC5	1.66687	4	0.000947	0.0659456	-0.701938	-1.11701	-0.28687	-3.32056	-0.825153	79.1976	3783
cd8	11	acuity_maxn	model_aa	ABRACL	2.20571	5	0.000969502	0.066448	-0.671209	-1.06891	-0.273513	-3.31389	-0.845239	88.1129	3822
cd8	11	acuity_maxn	model_aa	YJU2	0.651887	1	0.000988894	0.066448	-0.505241	-0.805109	-0.205372	-3.30826	-0.862174	54.5319	4208
cd8	11	acuity_maxn	model_aa	DGCR6L	1.79636	4	0.000991771	0.066448	-0.639513	-1.01917	-0.259857	-3.30743	-0.864659	84.3982	3858
cd8	11	acuity_maxn	model_aa	CD300A	3.15422	5	0.00101588	0.066448	-0.629237	-1.00357	-0.254907	-3.30059	-0.885193	95.0966	3847
cd8	11	acuity_maxn	model_aa	DYNLL1	2.05517	5	0.00102343	0.066448	-0.751248	-1.19845	-0.304048	-3.29848	-0.891518	84.101	3528
cd8	11	acuity_maxn	model_aa	DIP2A	1.34976	4	0.00102857	0.066448	-0.677844	-1.08152	-0.274164	-3.29704	-0.895802	73.8484	3704
cd8	11	acuity_maxn	model_aa	IDH3B	1.42955	4	0.00111028	0.0703681	-0.621487	-0.994077	-0.248897	-3.27516	-0.961111	78.6033	3735
cd8	11	acuity_maxn	model_aa	EP400	0.770112	2	0.0011155	0.0703681	-0.5198	-0.831555	-0.208045	-3.27382	-0.96511	60.7727	4011
cd8	11	acuity_maxn	model_aa	MTMR14	0.988816	3	0.00115455	0.0719846	-0.540739	-0.866036	-0.215443	-3.26392	-0.994485	68.6478	3906
cd8	11	acuity_maxn	model_aa	AP1M1	1.34229	4	0.00121201	0.073513	-0.628506	-1.00823	-0.248781	-3.24992	-1.03594	73.6999	3592
cd8	11	acuity_maxn	model_aa	TRAM1	2.13564	5	0.00121269	0.073513	-0.6562	-1.05268	-0.259724	-3.24976	-1.03641	87.9643	3498
cd8	11	acuity_maxn	model_aa	RPUSD1	0.706119	2	0.00122019	0.073513	-0.495721	-0.795401	-0.196042	-3.24797	-1.04167	57.9495	3963
cd8	11	acuity_maxn	model_aa	FAM122B	0.723519	2	0.00129689	0.0768276	-0.488441	-0.785334	-0.191548	-3.23031	-1.09365	58.5438	3914
cd8	11	acuity_maxn	model_aa	HLA-E	5.78681	5	0.00131009	0.0768276	-0.354348	-0.56993	-0.138766	-3.22737	-1.10228	99.7028	4328
cd8	11	acuity_maxn	model_aa	CCNG1	1.35189	4	0.00132041	0.0768276	-0.63432	-1.02051	-0.248132	-3.22509	-1.10897	76.3744	3431
cd8	11	acuity_maxn	model_aa	C1D	1.80746	4	0.00133252	0.0768276	-0.631003	-1.01549	-0.246518	-3.22243	-1.11675	85.1412	3424
cd8	11	acuity_maxn	model_aa	EML2	0.736603	2	0.00135815	0.0774723	-0.486355	-0.783213	-0.189496	-3.21689	-1.13298	58.9896	3869
cd8	11	acuity_maxn	model_aa	PPOX	0.533727	1	0.00142572	0.0793627	-0.460028	-0.742059	-0.177996	-3.20271	-1.17433	47.9941	3903
cd8	11	acuity_maxn	model_aa	BET1L	0.767762	2	0.00142941	0.0793627	-0.51487	-0.830598	-0.199141	-3.20196	-1.17654	59.8811	3709
cd8	11	acuity_maxn	model_aa	DENND4C	1.09749	3	0.0014603	0.0793627	-0.589397	-0.951535	-0.227259	-3.1957	-1.19474	69.3908	3428
cd8	11	acuity_maxn	model_aa	PTRHD1	1.47626	4	0.00148763	0.0793627	-0.622111	-1.005	-0.239221	-3.19026	-1.21052	77.5632	3265
cd8	11	acuity_maxn	model_aa	SET	2.91388	5	0.00151594	0.0793627	-0.579792	-0.937256	-0.222328	-3.18473	-1.22656	95.2452	3400
cd8	11	acuity_maxn	model_aa	NFKBIB	1.20753	3	0.00151849	0.0793627	-0.605105	-0.978233	-0.231977	-3.18423	-1.22799	71.0253	3293
cd8	11	aa	model_aa	ANO6	0.55879	1	3.16169e-05	0.16953	0.988202	0.52512	1.45128	4.19005	1.54339	50.9658	1563
cd8	11	aa	model_aa	CCL4	1.86446	4	0.000113985	0.29626	1.98176	0.979307	2.98422	3.88167	0.570908	74.1456	2413
cd8	11	aa	model_aa	U2AF1L4	0.790509	2	0.000220622	0.29626	0.997512	0.470208	1.52482	3.7144	0.0728824	59.4354	5144
cd8	11	aa	model_aa	DDX3Y	0.607393	1	0.000221007	0.29626	0.837834	0.394885	1.28078	3.71395	0.0715688	39.8217	5188
cd8	11	aa	model_aa	DIP2A	1.34976	4	0.000439213	0.345311	1.18577	0.526743	1.84479	3.53289	-0.443897	73.8484	3942
cd8	11	aa	model_aa	FCRL6	0.721685	2	0.000483717	0.345311	0.95503	0.420298	1.48976	3.50681	-0.516107	54.6805	4043
cd8	11	aa	model_aa	GFOD1	0.891892	2	0.000615227	0.345311	0.952912	0.409179	1.49664	3.44111	-0.695773	61.9614	3584
cd8	11	aa	model_aa	RPP25L	0.582167	1	0.000662596	0.345311	0.82614	0.351921	1.30036	3.42064	-0.751107	50.3715	3714
cd8	11	aa	model_aa	NINJ1	1.19271	3	0.000723849	0.345311	1.13263	0.477784	1.78748	3.39609	-0.817016	69.5394	2910
cd8	11	aa	model_aa	ADGRG3	0.659451	1	0.000837241	0.345311	0.885732	0.367416	1.40405	3.35536	-0.925373	52.7489	3166
cd8	11	aa	model_aa	IGFBP4	1.62071	4	0.000849971	0.345311	-1.23903	-1.96501	-0.513051	-3.35112	-0.9366	76.523	2346
cd8	11	aa	model_aa	IFRD1	1.4566	4	0.000861324	0.345311	1.15066	0.475706	1.82561	3.34738	-0.94647	78.9004	2530
cd8	11	aa	model_aa	UFC1	2.98655	5	0.000877609	0.345311	0.997647	0.411523	1.58377	3.3421	-0.9604	94.7994	2832
cd8	11	aa	model_aa	SNHG9	1.07751	3	0.000941098	0.345311	1.04275	0.426482	1.65901	3.32233	-1.01232	67.9049	2612
cd8	11	aa	model_aa	CTDP1	0.504307	1	0.0010241	0.345311	0.736149	0.297912	1.17439	3.29829	-1.07511		3237
cd8	11	aa	model_aa	GAR1	0.672649	2	0.00103039	0.345311	0.814964	0.32955	1.30038	3.29654	-1.07966	56.0178	3017
cd8	11	aa	model_aa	LYAR	1.82424	4	0.00125588	0.353459	1.30253	0.513083	2.09199	3.23963	-1.22641	79.3462	1410
cd8	11	aa	model_aa	GLYR1	0.799061	2	0.00127115	0.353459	0.842436	0.331293	1.35358	3.23613	-1.23537	62.11	2643
cd8	11	aa	model_aa	KATNBL1	0.780103	2	0.00128095	0.353459	-0.828229	-1.3311	-0.325359	-3.2339	-1.24105	60.4755	2685
cd8	11	aa	model_aa	EVI2B	0.519076	1	0.00131839	0.353459	0.766842	0.300036	1.23365	3.22553	-1.26239	46.3596	2814
cd8	11	aa	model_aa	SYNE2	1.38229	4	0.00140536	0.358835	1.18386	0.459015	1.9087	3.20692	-1.30967	71.6196	1513
cd8	11	aa	model_aa	TIA1	1.10964	3	0.00153996	0.375329	0.918756	0.351485	1.48603	3.1801	-1.37729	71.0253	2121
cd8	11	aa	model_aa	PITPNC1	1.21979	3	0.00204731	0.462707	0.947755	0.346564	1.54895	3.09539	-1.58735	73.6999	1601
cd8	11	aa	model_aa	STAT4	1.54012	4	0.00207105	0.462707	1.03572	0.377993	1.69345	3.09192	-1.59584	78.3061	1294
cd8	11	aa	model_aa	TMEM9	0.545316	1	0.00253057	0.499386	0.695544	0.244977	1.14611	3.03108	-1.74316	49.3314	2236
cd8	11	aa	model_aa	ZBTB16	0.961324	3	0.00257255	0.499386	0.925251	0.324884	1.52562	3.02604	-1.75524	64.1902	1356
cd8	11	aa	model_aa	SAMSN1	0.559813	1	0.00267554	0.499386	0.748302	0.26081	1.23579	3.01399	-1.78404	46.8053	1982
cd8	11	aa	model_aa	WDR74	1.34864	4	0.00267641	0.499386	0.963958	0.335953	1.59196	3.01389	-1.78428	74.74	1163
cd8	11	aa	model_aa	GTF3C1	0.886812	2	0.00286631	0.499386	0.816552	0.280822	1.35228	2.99274	-1.83454	64.7845	1612
cd8	11	aa	model_aa	RBBP4	2.30309	5	0.00290378	0.499386	-0.941948	-1.56078	-0.323116	-2.98872	-1.84405	90.6389	1123
cd8	11	aa	model_aa	QTRT1	0.987775	3	0.0029688	0.499386	-0.847033	-1.40479	-0.289276	-2.98186	-1.86027	66.1218	1464
cd8	11	aa	model_aa	SEC23B	0.607955	1	0.0029895	0.499386	0.717069	0.244549	1.18959	2.9797	-1.86536	51.263	1971
cd8	11	aa	model_aa	MT-ND3	6.07102	5	0.00307343	0.499386	0.820313	0.278194	1.36243	2.9711	-1.88563	99.5542	1522
cd8	11	aa	model_aa	BMS1	0.724982	2	0.00323171	0.50966	0.752462	0.252548	1.25238	2.95543	-1.92238	58.841	1724
cd8	11	aa	model_aa	IGF2R	0.754298	2	0.00379091	0.567876	0.815308	0.264276	1.36634	2.9052	-2.03896	57.0579	1272
cd8	11	aa	model_aa	CLINT1	1.49814	4	0.00381267	0.567876	0.930639	0.301266	1.56001	2.90339	-2.04313	80.0892	783
cd8	11	aa	model_aa	DDX58	0.609152	1	0.00404607	0.586352	0.74419	0.237612	1.25077	2.88449	-2.08646	47.5483	1510
cd8	11	aa	model_aa	IRF7	2.15654	5	0.00433696	0.611967	-1.19372	-2.0126	-0.374839	-2.86229	-2.13702	83.8039	52
cd8	11	aa	model_aa	MAPKAPK3	1.35626	4	0.00462828	0.621245	-0.912452	-1.54299	-0.28191	-2.84137	-2.18431	75.4829	614
cd8	11	aa	model_aa	IQGAP2	1.62312	4	0.00477015	0.621245	0.935812	0.286898	1.58472	2.83161	-2.20626	79.6434	516
cd8	11	aa	model_aa	TTC14	1.44639	4	0.00490179	0.621245	-0.872085	-1.4787	-0.265471	-2.82279	-2.22603	79.4948	698
cd8	11	aa	model_aa	TMEM123	2.68184	5	0.00492483	0.621245	-0.922907	-1.56522	-0.280595	-2.82126	-2.22944	91.8276	524
cd8	11	aa	model_aa	KIR3DL1	0.714744	2	0.00498201	0.621245	0.979379	0.296858	1.6619	2.81752	-2.23782	43.8336	349
cd8	11	aa	model_aa	CCNT2	0.65851	1	0.00545859	0.630958	0.696322	0.20587	1.18677	2.7877	-2.30409	55.1263	1404
cd8	11	aa	model_aa	SLC39A8	0.536702	1	0.00551955	0.630958	-0.627729	-1.07045	-0.185012	-2.78405	-2.31214	49.4799	1713
cd8	11	aa	model_aa	RARRES3	3.73624	5	0.00555685	0.630958	0.832285	0.244835	1.41974	2.78184	-2.31702	96.8796	718
cd8	11	aa	model_aa	PDCD2	1.12599	3	0.00563822	0.630958	-0.846287	-1.44465	-0.247926	-2.77707	-2.32755	70.1337	647
cd8	11	aa	model_aa	AC010642.2	0.672725	2	0.00571882	0.630958	0.732886	0.213832	1.25194	2.7724	-2.33783	54.8291	1174
cd8	11	aa	model_aa	IMPDH1	0.870793	2	0.00581756	0.630958	0.782595	0.227205	1.33798	2.76676	-2.35023	62.2585	915
cd8	11	aa	model_aa	DLST	0.857176	2	0.00588361	0.630958	0.77266	0.223581	1.32174	2.76303	-2.3584	62.8529	948
cd8	11	aa	model_aa	SP100	2.92998	5	0.00602701	0.633663	-0.924188	-1.58285	-0.265531	-2.75507	-2.37583	93.0163	345
cd8	11	aa	model_aa	ATIC	1.2803	4	0.00619406	0.635148	-0.817933	-1.40279	-0.233079	-2.74601	-2.3956	75.9287	663
cd8	11	aa	model_aa	BAZ2B	1.00611	3	0.00627804	0.635148	-0.814814	-1.39839	-0.23124	-2.74154	-2.40533	66.5676	662
cd8	11	aa	model_aa	EIF3I	2.26873	5	0.00670762	0.666041	-0.918037	-1.58087	-0.2552	-2.71948	-2.45314	87.37	273
cd8	11	aa	model_aa	KLRG1	1.29907	4	0.00719821	0.670124	0.979739	0.266136	1.69334	2.69579	-2.50406	70.1337	95
cd8	11	aa	model_aa	HSPBP1	0.664316	1	0.00730145	0.670124	0.653821	0.176754	1.13089	2.69099	-2.51432	56.0178	1310
cd8	11	aa	model_aa	DIABLO-1	0.537799	1	0.00745309	0.670124	0.637744	0.171205	1.10428	2.68405	-2.52913	47.9941	1382
cd8	11	aa	model_aa	C19orf48	0.513683	1	0.00766993	0.670124	0.608654	0.161779	1.05553	2.67434	-2.54978	47.3997	1512
cd8	11	aa	model_aa	C17orf49	1.70971	4	0.00814288	0.670124	-0.895133	-1.55738	-0.232887	-2.65399	-2.59282	82.9123	202
cd8	11	aa	model_aa	REEP5	2.12792	5	0.00814633	0.670124	0.868822	0.226007	1.51164	2.65385	-2.59313	87.9643	272
cd8	11	aa	model_aa	MKNK2	0.906533	3	0.00818089	0.670124	0.743115	0.193007	1.29322	2.65241	-2.59617	65.6761	715
cd8	11	aa	model_aa	CDK6	1.19952	3	0.00838884	0.670124	-0.82781	-1.4426	-0.213017	-2.64383	-2.61421	71.7682	387
cd8	11	aa	model_aa	BCL2A1	0.754802	2	0.00844516	0.670124	0.724138	0.185873	1.2624	2.64154	-2.61901	57.5037	788
cd8	11	aa	model_aa	RETREG3	0.568549	1	0.00849671	0.670124	0.598936	0.153385	1.04449	2.63946	-2.62338	50.6686	1471
cd8	11	aa	model_aa	ZRSR2	0.910764	3	0.00852354	0.670124	0.702977	0.179815	1.22614	2.63838	-2.62565	65.9733	901
cd8	11	aa	model_aa	RBM8A	3.00921	5	0.00853821	0.670124	-0.837591	-1.46107	-0.214109	-2.63779	-2.62688	93.9079	334
cd8	11	aa	model_aa	MAP2K3	1.42693	4	0.00863967	0.670124	0.874995	0.222668	1.52732	2.63374	-2.63536	76.8202	220
cd8	11	aa	model_aa	UBQLN2	0.970462	3	0.00872511	0.670124	0.762525	0.193317	1.33173	2.63036	-2.64243	65.9733	580
cd8	11	aa	model_aa	FKBP11	1.59672	4	0.00874131	0.670124	0.935348	0.236962	1.63373	2.62972	-2.64376	78.9004	81
cd8	11	aa	model_aa	SYTL2	0.803303	2	0.00874835	0.670124	0.738076	0.186927	1.28922	2.62944	-2.64434	57.0579	674
cd8	11	aa	model_aa	ACAT2	0.545226	1	0.00934867	0.672816	0.59637	0.147128	1.04561	2.60656	-2.69193	49.6285	1399
cd8	11	aa	model_aa	POR	0.622538	1	0.00935486	0.672816	0.605687	0.149387	1.06199	2.60633	-2.69241	54.2348	1343
cd8	11	aa	model_aa	RPS26	6.51139	5	0.00939831	0.672816	-0.971123	-1.70318	-0.239068	-2.60473	-2.69573	100	39
cd8	11	aa	model_aa	TXNDC15	0.558201	1	0.00950052	0.672816	0.615715	0.150906	1.08052	2.60098	-2.70347	49.4799	1265
cd8	11	aa	model_aa	RPUSD1	0.706119	2	0.00967052	0.672816	0.646543	0.157304	1.13578	2.59483	-2.71618	57.9495	1088
cd8	11	aa	model_aa	CBX5	0.555046	1	0.00974957	0.672816	0.6113	0.148225	1.07438	2.592	-2.722	50.3715	1266
cd8	11	aa	model_aa	NUFIP1	0.501144	1	0.00975824	0.672816	0.597921	0.144927	1.05091	2.59169	-2.72264		1347
cd8	11	aa	model_aa	MCTS1	1.40984	4	0.0098348	0.672816	-0.802093	-1.41041	-0.193777	-2.58897	-2.72823	77.8603	353
cd8	11	aa	model_aa	MTF2	1.04071	3	0.00991281	0.672816	0.733659	0.176653	1.29067	2.58622	-2.73389	69.2422	593
cd8	11	aa	model_aa	MAL	0.522388	1	0.010248	0.686872	-0.705097	-1.24283	-0.167364	-2.57462	-2.75767	39.0788	693
cd8	11	aa	model_aa	UGP2	1.41233	4	0.0105171	0.690642	-0.783576	-1.38327	-0.18388	-2.56556	-2.7762	76.9688	374
cd8	11	aa	model_aa	SLC25A39	2.3343	5	0.0105619	0.690642	-0.818435	-1.44517	-0.191696	-2.56407	-2.77923	90.6389	248
cd8	11	aa	model_aa	HLA-F	3.02827	5	0.0107762	0.696167	0.847519	0.196719	1.49832	2.55702	-2.79358	93.3135	163
cd8	11	aa	model_aa	WDR13	0.852479	2	0.0109153	0.696202	0.696044	0.160615	1.23147	2.55251	-2.80274	63.2987	675
cd8	11	aa	model_aa	NUDT2	0.749426	2	0.0111427	0.696202	0.676935	0.15472	1.19915	2.54525	-2.81745	57.6523	768
cd8	11	aa	model_aa	ARFIP1	0.803902	2	0.0112568	0.696202	0.704733	0.160305	1.24916	2.54165	-2.82472	59.2868	621
cd8	11	aa	model_aa	ZNF831	0.646179	1	0.0112961	0.696202	0.619829	0.14076	1.0989	2.54042	-2.82721	52.7489	1096
cd8	11	aa	model_aa	MCM5	0.633608	1	0.0118674	0.702276	0.636964	0.141242	1.13269	2.52295	-2.86237	51.7088	946
cd8	11	aa	model_aa	YY1	1.59227	4	0.0119683	0.702276	0.779586	0.172143	1.38703	2.51994	-2.8684	80.5349	298
cd8	11	aa	model_aa	P2RY8	1.40499	4	0.0121676	0.702276	0.849065	0.185939	1.51219	2.51407	-2.88017	76.0773	101
cd8	11	aa	model_aa	FO393401.1	0.597647	1	0.0121773	0.702276	0.594705	0.130184	1.05923	2.51378	-2.88073	52.0059	1176
cd8	11	aa	model_aa	SELENOK	2.4748	5	0.0122142	0.702276	0.851248	0.186057	1.51644	2.51271	-2.88288	90.6389	94
cd8	11	aa	model_aa	NADSYN1	1.2758	4	0.0124433	0.702276	0.762403	0.165063	1.35974	2.50608	-2.89611	75.1857	327
cd8	11	aa	model_aa	PFKP	0.925222	3	0.0125908	0.702276	0.723025	0.155584	1.29046	2.50187	-2.90449	64.1902	472
cd8	11	aa	model_aa	SLC25A38	1.36993	4	0.0126061	0.702276	0.743738	0.15994	1.32754	2.50144	-2.90535	78.4547	391
cd8	11	aa	model_aa	PLD3	1.6324	4	0.0127797	0.702276	-0.773582	-1.382	-0.165168	-2.49654	-2.91508	83.0609	269
cd8	11	aa	model_aa	LRRC59	0.866524	2	0.0128036	0.702276	0.685089	0.146129	1.22405	2.49587	-2.91641	64.7845	603
cd8	11	aa	model_aa	SNRPD3	2.61141	5	0.0128419	0.702276	0.789882	0.168215	1.41155	2.4948	-2.91853	92.1248	221
cd8	11	aa	model_aa	NPC2	1.51216	4	0.0130998	0.702276	0.804019	0.169412	1.43863	2.48767	-2.93266	79.049	172
cd8	11	aa	model_aa	HERC5	0.950618	3	0.0136479	0.702276	-0.761581	-1.36628	-0.156884	-2.47292	-2.96176	61.6642	267
cd8	11	timen:acuity_maxn	model_aa	UPP1	1.33989	4	3.51499e-05	0.188474	0.273507	0.144578	0.402437	4.16532	1.20352	76.2259	1405
cd8	11	timen:acuity_maxn	model_aa	TIPARP	0.876438	2	0.000147838	0.294049	-0.222717	-0.337299	-0.108136	-3.81654	0.171714	64.7845	4844
cd8	11	timen:acuity_maxn	model_aa	RPLP1	8.58116	5	0.000164518	0.294049	0.0747211	0.0360048	0.113437	3.7895	0.0952616	100	5267
cd8	11	timen:acuity_maxn	model_aa	MEMO1	0.661091	1	0.000304587	0.396151	0.18233	0.0837151	0.280945	3.63034	-0.344163	56.6122	4495
cd8	11	timen:acuity_maxn	model_aa	CD79B	0.779597	2	0.000369406	0.396151	0.204928	0.0925087	0.317347	3.57925	-0.481406	59.8811	4014
cd8	11	timen:acuity_maxn	model_aa	CYB5R3	1.41996	4	0.000598772	0.423044	0.226948	0.0977312	0.356164	3.44857	-0.82402	77.5632	2894
cd8	11	timen:acuity_maxn	model_aa	GRWD1	0.613165	1	0.000638263	0.423044	-0.167846	-0.263903	-0.0717901	-3.43098	-0.869218	52.7489	3386
cd8	11	timen:acuity_maxn	model_aa	HOTAIRM1	1.71839	4	0.000663817	0.423044	-0.231256	-0.36402	-0.0984912	-3.42013	-0.896986	83.9525	2652
cd8	11	timen:acuity_maxn	model_aa	TGS1	0.906575	3	0.000794386	0.423044	0.19473	0.0812761	0.308184	3.37012	-1.02386	63.893	2735
cd8	11	timen:acuity_maxn	model_aa	ZHX1	0.618367	1	0.00087194	0.423044	0.175381	0.0723997	0.278362	3.34392	-1.0896	51.5602	2838
cd8	11	timen:acuity_maxn	model_aa	TSC22D3	5.28175	5	0.00091244	0.423044	-0.212943	-0.338461	-0.0874244	-3.3311	-1.12161	99.1085	2306
cd8	11	timen:acuity_maxn	model_aa	GTF2H1	0.555898	1	0.00098022	0.423044	0.16008	0.0651419	0.255018	3.31076	-1.17211	49.7771	2889
cd8	11	timen:acuity_maxn	model_aa	COX7C	4.88988	5	0.00102566	0.423044	0.143147	0.0579191	0.228376	3.29785	-1.20402	99.1085	3076
cd8	11	timen:acuity_maxn	model_aa	POLR2E	2.1702	5	0.00138803	0.503453	0.220584	0.0856791	0.355489	3.21054	-1.4167	87.8158	1563
cd8	11	timen:acuity_maxn	model_aa	PMVK	0.875562	2	0.00151273	0.503453	0.182319	0.0699342	0.294703	3.18535	-1.47704	64.7845	2004
cd8	11	timen:acuity_maxn	model_aa	LAIR2	0.579905	1	0.00158552	0.503453	-0.206197	-0.333854	-0.0785391	-3.17152	-1.50998	37.7415	1573
cd8	11	timen:acuity_maxn	model_aa	FABP5	1.10391	3	0.00159618	0.503453	0.202191	0.0769354	0.327447	3.16954	-1.51467	70.4309	1611
cd8	11	timen:acuity_maxn	model_aa	PRPSAP2	0.87489	2	0.00222009	0.599191	-0.180376	-0.295705	-0.0650466	-3.07093	-1.74533	61.5156	1547
cd8	11	timen:acuity_maxn	model_aa	RAP1GAP2	0.755987	2	0.0023616	0.599191	0.166417	0.0593589	0.273476	3.05217	-1.78842	58.6924	1676
cd8	11	timen:acuity_maxn	model_aa	PTK2B	1.11116	3	0.00238082	0.599191	-0.193274	-0.31771	-0.0688376	-3.04971	-1.79406	69.9851	1235
cd8	11	timen:acuity_maxn	model_aa	EIF4A1	1.95754	4	0.00245305	0.599191	0.216675	0.0767543	0.356597	3.04059	-1.81489	85.8841	778
cd8	11	timen:acuity_maxn	model_aa	NR3C1	2.30719	5	0.00245845	0.599191	0.212105	0.0751051	0.349105	3.03992	-1.81642	87.9643	844
cd8	11	timen:acuity_maxn	model_aa	MYC	0.652724	1	0.00306214	0.655449	0.164648	0.0558791	0.273416	2.97224	-1.96914	52.1545	1457
cd8	11	timen:acuity_maxn	model_aa	BAX	2.67443	5	0.00312718	0.655449	0.200473	0.0677456	0.333201	2.9657	-1.98373	92.422	747
cd8	11	timen:acuity_maxn	model_aa	CTDSP1	1.43586	4	0.00312809	0.655449	0.196809	0.0665033	0.327115	2.96561	-1.98393	77.266	793
cd8	11	timen:acuity_maxn	model_aa	ATP5PO	0.743534	2	0.00322233	0.655449	0.166948	0.0560669	0.27783	2.95634	-2.00453	57.5037	1352
cd8	11	timen:acuity_maxn	model_aa	CRYBG1	1.09681	3	0.00330047	0.655449	-0.191475	-0.31897	-0.0639806	-2.94885	-2.02115	69.8366	827
cd8	11	timen:acuity_maxn	model_aa	PTPN6	2.21222	5	0.00410728	0.663596	0.21734	0.0691483	0.365531	2.8797	-2.17255	86.3299	266
cd8	11	timen:acuity_maxn	model_aa	TMEM87A	1.25537	3	0.00412162	0.663596	0.178613	0.0567802	0.300447	2.87859	-2.17496	75.7801	812
cd8	11	timen:acuity_maxn	model_aa	RABEP2	0.557345	1	0.00454127	0.663596	-0.139528	-0.23574	-0.0433154	-2.84749	-2.2419	50.0743	1561
cd8	11	timen:acuity_maxn	model_aa	LUC7L2	1.40121	4	0.00458639	0.663596	-0.190535	-0.322067	-0.0590031	-2.8443	-2.24872	77.1174	508
cd8	11	timen:acuity_maxn	model_aa	PHYKPL	1.24736	3	0.00481185	0.663596	0.180504	0.0552136	0.305794	2.82879	-2.28181	73.5513	639
cd8	11	timen:acuity_maxn	model_aa	MT-CO1	7.1992	5	0.00481778	0.663596	0.185176	0.0566247	0.313728	2.82839	-2.28266	99.5542	555
cd8	11	timen:acuity_maxn	model_aa	COX6B1	4.00244	5	0.0050487	0.663596	0.15082	0.0455533	0.256087	2.81319	-2.31491	97.7712	1208
cd8	11	timen:acuity_maxn	model_aa	TMEM156	0.662818	1	0.0050919	0.663596	0.152255	0.0458819	0.258629	2.81042	-2.32077	53.0461	1174
cd8	11	timen:acuity_maxn	model_aa	SEC24C	0.759243	2	0.00525536	0.663596	0.14923	0.0445865	0.253874	2.80011	-2.34252	59.8811	1203
cd8	11	timen:acuity_maxn	model_aa	RGS10	1.85862	4	0.00526192	0.663596	-0.201601	-0.342989	-0.0602132	-2.7997	-2.34338	84.101	261
cd8	11	timen:acuity_maxn	model_aa	COQ4	1.11649	3	0.00528509	0.663596	0.174164	0.0519559	0.296373	2.79827	-2.3464	70.2823	666
cd8	11	timen:acuity_maxn	model_aa	RXYLT1	0.51983	1	0.00531127	0.663596	0.138009	0.0411143	0.234904	2.79665	-2.3498	46.8053	1456
cd8	11	timen:acuity_maxn	model_aa	FH	0.504261	1	0.0053457	0.663596	0.124058	0.0368923	0.211224	2.79454	-2.35424	48.8856	1738
cd8	11	timen:acuity_maxn	model_aa	DDX56	0.692708	2	0.00538719	0.663596	0.14486	0.0429861	0.246734	2.79201	-2.35956	56.9094	1278
cd8	11	timen:acuity_maxn	model_aa	PAK2	2.12881	5	0.00568849	0.663596	0.19514	0.0570227	0.333258	2.77415	-2.39697	87.5186	290
cd8	11	timen:acuity_maxn	model_aa	TIMM17A	1.13127	3	0.00577761	0.663596	0.172769	0.0502593	0.295278	2.76903	-2.40764	71.9168	603
cd8	11	timen:acuity_maxn	model_aa	DECR1	1.41521	4	0.00583139	0.663596	0.180214	0.0522839	0.308144	2.76597	-2.41401	76.9688	471
cd8	11	timen:acuity_maxn	model_aa	TBC1D5	0.950019	3	0.00588843	0.663596	0.169085	0.0489157	0.289255	2.76276	-2.42069	65.5275	658
cd8	11	timen:acuity_maxn	model_aa	RTCB	1.12279	3	0.0062381	0.663596	0.168958	0.0480429	0.289873	2.74366	-2.46027	70.7281	605
cd8	11	timen:acuity_maxn	model_aa	FEZ2	0.874823	2	0.00624288	0.663596	0.153805	0.043724	0.263886	2.7434	-2.4608	64.3388	908
cd8	11	timen:acuity_maxn	model_aa	PGLS	2.36927	5	0.00625648	0.663596	0.195061	0.0554154	0.334706	2.74268	-2.46229	88.2615	229
cd8	11	timen:acuity_maxn	model_aa	MT-CO2	7.73271	5	0.00632054	0.663596	0.116107	0.0328825	0.199331	2.7393	-2.46927	100	1787
cd8	11	timen:acuity_maxn	model_aa	NMRK1	0.908431	3	0.00650715	0.663596	-0.162977	-0.280213	-0.045742	-2.72961	-2.48922	64.4874	696
cd8	11	timen:acuity_maxn	model_aa	BATF	0.647276	1	0.00654687	0.663596	0.146722	0.0411012	0.252343	2.72758	-2.49338	52.0059	1042
cd8	11	timen:acuity_maxn	model_aa	ZNF22	1.69067	4	0.00654991	0.663596	0.187865	0.0526187	0.323111	2.72742	-2.4937	82.0208	287
cd8	11	timen:acuity_maxn	model_aa	NDUFS3	1.47447	4	0.00655923	0.663596	0.179586	0.0502774	0.308894	2.72695	-2.49468	78.9004	403
cd8	11	timen:acuity_maxn	model_aa	MAZ	1.11318	3	0.00698938	0.678743	0.169667	0.0465404	0.292793	2.70569	-2.53816	70.2823	496
cd8	11	timen:acuity_maxn	model_aa	SRP54	1.07492	3	0.0070249	0.678743	0.167793	0.0459497	0.289636	2.70398	-2.54163	68.7964	523
cd8	11	timen:acuity_maxn	model_aa	EPB41L4A-AS1	1.90748	4	0.00720148	0.678743	0.189828	0.051557	0.3281	2.69563	-2.55861	84.844	201
cd8	11	timen:acuity_maxn	model_aa	DCUN1D5	0.754369	2	0.00721528	0.678743	0.142728	0.0387397	0.246716	2.69499	-2.55992	59.1382	1050
cd8	11	timen:acuity_maxn	model_aa	KIR3DL2	0.665703	1	0.00758081	0.694477	-0.174479	-0.302392	-0.0465655	-2.6783	-2.59369	43.685	377
cd8	11	timen:acuity_maxn	model_aa	CEP57	1.30092	4	0.00764158	0.694477	-0.179	-0.31036	-0.0476395	-2.67559	-2.59914	73.2541	305
cd8	11	timen:acuity_maxn	model_aa	PTGER4	0.82079	2	0.00802156	0.697661	-0.161347	-0.280486	-0.0422073	-2.65911	-2.63226	58.9896	541
cd8	11	timen:acuity_maxn	model_aa	TAOK3	1.98035	4	0.00807853	0.697661	0.185878	0.0485	0.323257	2.6567	-2.63709	85.5869	184
cd8	11	timen:acuity_maxn	model_aa	PNKD	1.85367	4	0.00810625	0.697661	-0.176363	-0.306767	-0.04596	-2.65553	-2.63942	84.3982	301
cd8	11	timen:acuity_maxn	model_aa	PREB	0.762458	2	0.00850597	0.697661	0.142429	0.0364605	0.248398	2.63908	-2.67223	59.1382	894
cd8	11	timen:acuity_maxn	model_aa	NKAP	1.10791	3	0.00870894	0.697661	0.160048	0.0406045	0.279491	2.63099	-2.68829	71.471	499
cd8	11	timen:acuity_maxn	model_aa	CAMLG	1.77218	4	0.00873747	0.697661	0.178307	0.0451801	0.311434	2.62987	-2.69052	83.9525	230
cd8	11	timen:acuity_maxn	model_aa	MT-ATP8	3.39623	5	0.00879128	0.697661	0.244502	0.0618063	0.427198	2.62776	-2.6947	93.7593	5
cd8	11	timen:acuity_maxn	model_aa	HLA-E	5.78681	5	0.00908794	0.697661	-0.0982729	-0.172025	-0.0245211	-2.61633	-2.71728	99.7028	2025
cd8	11	timen:acuity_maxn	model_aa	PPP1R7	1.7714	4	0.00911017	0.697661	0.169989	0.0423746	0.297603	2.61549	-2.71894	84.9926	317
cd8	11	timen:acuity_maxn	model_aa	ZNF281	0.686033	2	0.00915354	0.697661	-0.140595	-0.246208	-0.034981	-2.61385	-2.72217	56.1664	875
cd8	11	timen:acuity_maxn	model_aa	NUP153	0.672377	2	0.00917053	0.697661	0.140136	0.0348412	0.245431	2.61321	-2.72343	56.0178	883
cd8	11	timen:acuity_maxn	model_aa	MMGT1	0.647051	1	0.00928591	0.697661	-0.14055	-0.24633	-0.0347691	-2.60889	-2.73193	53.6404	861
cd8	11	timen:acuity_maxn	model_aa	AREG	4.9393	5	0.00936807	0.697661	-0.256567	-0.44989	-0.0632435	-2.60584	-2.73792	97.3254	2
cd8	11	timen:acuity_maxn	model_aa	HIST3H2A	1.13398	3	0.0102237	0.750951	0.161891	0.0384667	0.285315	2.57545	-2.79727	70.7281	375
cd8	11	timen:acuity_maxn	model_aa	RBM33	1.19879	3	0.0107259	0.771376	-0.16172	-0.285823	-0.0376167	-2.55866	-2.82978	72.9569	346
cd8	11	timen:acuity_maxn	model_aa	CLEC2D	0.834009	2	0.0109498	0.771376	0.151697	0.0349539	0.26844	2.5514	-2.84377	58.841	491
cd8	11	timen:acuity_maxn	model_aa	DDX5	4.91581	5	0.0111959	0.771376	-0.103418	-0.183251	-0.0235844	-2.54356	-2.85881	99.8514	1696
cd8	11	timen:acuity_maxn	model_aa	ODF3B	0.855539	2	0.0112144	0.771376	0.162834	0.0371055	0.288562	2.54298	-2.85993	56.1664	300
cd8	11	timen:acuity_maxn	model_aa	NABP2	1.03188	3	0.0112211	0.771376	0.151306	0.0344689	0.268142	2.54277	-2.86033	69.5394	481
cd8	11	timen:acuity_maxn	model_aa	RNASEK	0.867567	2	0.0115266	0.776857	-0.142742	-0.253379	-0.0321049	-2.53328	-2.87851	63.893	647
cd8	11	timen:acuity_maxn	model_aa	NEDD9	0.733164	2	0.0115906	0.776857	0.137598	0.0308655	0.244331	2.53132	-2.88225	57.5037	759
cd8	11	timen:acuity_maxn	model_aa	MZT2A	1.88123	4	0.0121996	0.80119	0.181939	0.0397904	0.324088	2.51313	-2.91685	83.9525	61
cd8	11	timen:acuity_maxn	model_aa	RACK1	6.17981	5	0.0122524	0.80119	0.0757238	0.0165247	0.134923	2.51159	-2.91977	99.8514	2503
cd8	11	timen:acuity_maxn	model_aa	TM2D1	1.08409	3	0.012818	0.805022	0.152374	0.032482	0.272266	2.49547	-2.95022	69.5394	394
cd8	11	timen:acuity_maxn	model_aa	KLHDC3	1.11497	3	0.0128489	0.805022	-0.156169	-0.279089	-0.0332485	-2.49461	-2.95184	70.1337	325
cd8	11	timen:acuity_maxn	model_aa	CSKMT	0.544484	1	0.0129719	0.805022	-0.122461	-0.218983	-0.02594	-2.49119	-2.95826	48.1426	1091
cd8	11	timen:acuity_maxn	model_aa	DRAP1	3.70048	5	0.0130745	0.805022	0.139615	0.0294486	0.249782	2.48837	-2.96358	97.474	624
cd8	11	timen:acuity_maxn	model_aa	AKR7A2	1.35962	4	0.013163	0.805022	-0.162742	-0.291283	-0.0342015	-2.48594	-2.96812	76.3744	210
cd8	11	timen:acuity_maxn	model_aa	RINL	0.595307	1	0.0135303	0.805022	0.12379	0.0256244	0.221956	2.47604	-2.98666	51.7088	998
cd8	11	timen:acuity_maxn	model_aa	FKBP4	0.657905	1	0.0137482	0.805022	0.13767	0.0282429	0.247097	2.47028	-2.99741	50.5201	632
cd8	11	timen:acuity_maxn	model_aa	COPE	2.62236	5	0.0140244	0.805022	0.163596	0.033182	0.29401	2.46309	-3.0108	91.9762	180
cd8	11	timen:acuity_maxn	model_aa	WDR54	0.769887	2	0.0141455	0.805022	0.131622	0.026564	0.23668	2.45998	-3.01658	60.1783	755
cd8	11	timen:acuity_maxn	model_aa	RRP15	0.62393	1	0.0141816	0.805022	0.126289	0.0254499	0.227129	2.45905	-3.0183	52.4517	887
cd8	11	timen:acuity_maxn	model_aa	OS9	1.52727	4	0.0142219	0.805022	0.167645	0.033728	0.301563	2.45802	-3.0202	78.1575	122
cd8	11	timen:acuity_maxn	model_aa	TRAPPC6A	2.10033	5	0.0142323	0.805022	0.171773	0.0345436	0.309002	2.45776	-3.0207	87.2214	89
cd8	11	timen:acuity_maxn	model_aa	EMB	2.19478	5	0.0143286	0.805022	-0.177197	-0.318901	-0.0354934	-2.45531	-3.02523	88.4101	45
cd8	11	timen:acuity_maxn	model_aa	MT-ND4L	5.59185	5	0.0144129	0.805022	0.134134	0.0267746	0.241494	2.45319	-3.02917	99.5542	688
cd8	11	timen:acuity_maxn	model_aa	KLRC1	4.07822	5	0.0146772	0.811331	-0.177064	-0.319167	-0.0349615	-2.44658	-3.04138	96.2853	38
cd8	11	timen:acuity_maxn	model_aa	BZW2	1.06614	3	0.0150317	0.812206	0.150632	0.0293112	0.271953	2.43789	-3.05741	69.5394	329
cd8	11	timen:acuity_maxn	model_aa	MATR3-1	0.954302	3	0.0153214	0.812206	-0.154477	-0.279252	-0.0297027	-2.43092	-3.07022	64.1902	250
cd8	11	timen:acuity_maxn	model_aa	BTN3A1	0.943889	3	0.0154033	0.812206	-0.142494	-0.257682	-0.0273062	-2.42897	-3.0738	65.5275	456
cd8	7	(Intercept)	model_aa	RPL41	10.6307	5	0	0	10.6901	10.6249	10.7554	321.747	1665.99	100	1
cd8	7	(Intercept)	model_aa	RPL30	9.96704	5	0	0	10.0858	10.0175	10.154	290.1	1604.59	100	4
cd8	7	(Intercept)	model_aa	RPS15	9.20055	5	0	0	9.26666	9.20378	9.32955	289.319	1602.97	100	12
cd8	7	(Intercept)	model_aa	RPS12	10.4326	5	0	0	10.6714	10.5941	10.7487	271.111	1563.65	100	2
cd8	7	(Intercept)	model_aa	RPL10	10.2734	5	0	0	10.4968	10.4202	10.5734	268.976	1558.83	100	3
cd8	7	(Intercept)	model_aa	RPL19	9.45665	5	0	0	9.65176	9.57961	9.72392	262.648	1544.29	100	11
cd8	7	(Intercept)	model_aa	RPL32	9.91116	5	0	0	10.1137	10.0378	10.1897	261.408	1541.39	100	5
cd8	7	(Intercept)	model_aa	RPL28	10.0005	5	0	0	9.85931	9.78518	9.93344	261.136	1540.75	100	8
cd8	7	(Intercept)	model_aa	FAU	8.79599	5	0	0	8.84063	8.7736	8.90767	258.946	1535.58	100	24
cd8	7	(Intercept)	model_aa	RPL11	9.4744	5	0	0	9.69523	9.62045	9.77	254.57	1525.1	100	13
cd8	7	(Intercept)	model_aa	RPS15A	9.6287	5	0	0	9.89702	9.81967	9.97436	251.238	1516.98	100	10
cd8	7	(Intercept)	model_aa	RPLP1	10.1199	5	0	0	10.2858	10.2039	10.3676	246.732	1505.8	100	6
cd8	7	(Intercept)	model_aa	RPL14	8.85309	5	0	0	8.90286	8.82907	8.97665	236.901	1480.56	100	28
cd8	7	(Intercept)	model_aa	RPS3	9.39632	5	0	0	9.74675	9.66515	9.82834	234.535	1474.31	100	15
cd8	7	(Intercept)	model_aa	RPS23	9.47211	5	0	0	9.70254	9.62102	9.78406	233.686	1472.04	100	16
cd8	7	(Intercept)	model_aa	RPL18A	9.23576	5	0	0	9.49549	9.41509	9.5759	231.874	1467.19	100	18
cd8	7	(Intercept)	model_aa	RPS25	8.84715	5	0	0	8.99071	8.91307	9.06835	227.356	1454.88	100	32
cd8	7	(Intercept)	model_aa	RPL29	8.87408	5	0	0	9.10639	9.0268	9.18598	224.65	1447.38	100	29
cd8	7	(Intercept)	model_aa	B2M	10.626	5	0	0	10.4327	10.3411	10.5243	223.624	1444.51	100	9
cd8	7	(Intercept)	model_aa	RPS27A	9.42093	5	0	0	9.81134	9.72482	9.89786	222.655	1441.78	100	17
cd8	7	(Intercept)	model_aa	RPL35A	8.75926	5	0	0	8.96471	8.88476	9.04467	220.147	1434.67	100	34
cd8	7	(Intercept)	model_aa	RPS19	9.40124	5	0	0	9.67834	9.59197	9.76472	220.008	1434.27	100	19
cd8	7	(Intercept)	model_aa	RPL12	9.03386	5	0	0	9.13819	9.0561	9.22028	218.571	1430.16	100	33
cd8	7	(Intercept)	model_aa	TMSB10	9.38153	5	0	0	9.2044	9.1217	9.28709	218.539	1430.06	100	30
cd8	7	(Intercept)	model_aa	RPS13	9.16788	5	0	0	9.39531	9.31044	9.48019	217.345	1426.61	100	27
cd8	7	(Intercept)	model_aa	RPS7	8.61234	5	0	0	8.9012	8.82034	8.98206	216.137	1423.11	100	37
cd8	7	(Intercept)	model_aa	RPL6	8.36039	5	0	0	8.60674	8.52822	8.68526	215.21	1420.4	100	41
cd8	7	(Intercept)	model_aa	PTMA	8.33648	5	0	0	8.1766	8.10181	8.25139	214.655	1418.77	100	44
cd8	7	(Intercept)	model_aa	RPL7A	8.76304	5	0	0	8.94681	8.86485	9.02877	214.321	1417.79	100	36
cd8	7	(Intercept)	model_aa	EEF1A1	10.5637	5	0	0	10.8607	10.7601	10.9613	211.973	1410.84	100	7
cd8	7	(Intercept)	model_aa	RPL13	9.87741	5	0	0	10.2214	10.1266	10.3162	211.67	1409.94	100	14
cd8	7	(Intercept)	model_aa	RPS24	8.78149	5	0	0	8.8104	8.72831	8.89249	210.728	1407.12	100	39
cd8	7	(Intercept)	model_aa	RPL18	8.74432	5	0	0	8.99804	8.91413	9.08195	210.549	1406.59	100	38
cd8	7	(Intercept)	model_aa	RPS28	9.66786	5	0	0	9.88488	9.79213	9.97762	209.274	1402.75	100	20
cd8	7	(Intercept)	model_aa	RPS4X	9.08424	5	0	0	9.68812	9.59654	9.77971	207.694	1397.96	100	25
cd8	7	(Intercept)	model_aa	RPS18	9.59166	5	0	0	9.87409	9.78057	9.96761	207.303	1396.77	100	21
cd8	7	(Intercept)	model_aa	RPL36	8.84542	5	0	0	8.87334	8.78889	8.95778	206.309	1393.73	100	40
cd8	7	(Intercept)	model_aa	RPL34	9.53651	5	0	0	9.94227	9.84602	10.0385	202.815	1382.91	100	22
cd8	7	(Intercept)	model_aa	RPL39	9.69736	5	0	0	9.95994	9.85941	10.0605	194.526	1356.41	100	26
cd8	7	(Intercept)	model_aa	RPS8	9.35399	5	0	0	9.6933	9.5953	9.79131	194.195	1355.33	100	31
cd8	7	(Intercept)	model_aa	RPS27	9.98782	5	0	0	10.1739	10.0693	10.2784	191.103	1345.11	100	23
cd8	7	(Intercept)	model_aa	RPL8	8.57128	5	0	0	8.77546	8.685	8.86592	190.468	1342.99	100	43
cd8	7	(Intercept)	model_aa	RPL35	7.87832	5	0	0	8.02615	7.94085	8.11145	184.748	1323.55	100	56
cd8	7	(Intercept)	model_aa	RPS14	9.22009	5	0	0	9.66091	9.55757	9.76425	183.551	1319.4	100	35
cd8	7	(Intercept)	model_aa	NACA	7.87026	5	0	0	8.06427	7.97763	8.15091	182.745	1316.58	100	57
cd8	7	(Intercept)	model_aa	RPL5	8.25233	5	0	0	8.56151	8.46929	8.65373	182.284	1314.97	100	48
cd8	7	(Intercept)	model_aa	RPL15	7.87976	5	0	0	8.04458	7.95518	8.13398	176.678	1294.99	100	60
cd8	7	(Intercept)	model_aa	RPL9	8.29188	5	0	0	8.53952	8.44449	8.63456	176.428	1294.09	100	51
cd8	7	(Intercept)	model_aa	RPLP2	8.27621	5	0	0	8.64242	8.54366	8.74119	171.815	1277.12	100	52
cd8	7	(Intercept)	model_aa	RPS6	8.65274	5	0	0	9.07203	8.96813	9.17593	171.433	1275.69	100	45
cd8	7	(Intercept)	model_aa	RPS9	8.11748	5	0	0	8.32129	8.22568	8.41689	170.899	1273.69	100	58
cd8	7	(Intercept)	model_aa	RPS3A	9.11135	5	0	0	9.53221	9.42241	9.64201	170.451	1272.01	100	42
cd8	7	(Intercept)	model_aa	RPLP0	8.49902	5	0	0	8.71484	8.61223	8.81745	166.757	1257.95	100	53
cd8	7	(Intercept)	model_aa	RACK1	7.91286	5	0	0	8.05743	7.96165	8.15321	165.168	1251.81	100	61
cd8	7	(Intercept)	model_aa	RPL37	8.78503	5	0	0	9.02141	8.914	9.12883	164.899	1250.76	100	47
cd8	7	(Intercept)	model_aa	FTL	7.85204	5	0	0	7.64191	7.54963	7.73418	162.605	1241.77	100	67
cd8	7	(Intercept)	model_aa	RPS21	8.81233	5	0	0	8.99975	8.89069	9.10881	162.018	1239.44	100	49
cd8	7	(Intercept)	model_aa	TPT1	8.84681	5	0	0	9.19511	9.08243	9.30779	160.221	1232.28	100	46
cd8	7	(Intercept)	model_aa	RPS5	8.3637	5	0	0	8.7121	8.60514	8.81906	159.924	1231.09	100	54
cd8	7	(Intercept)	model_aa	UBA52	7.36719	5	0	0	7.54299	7.44976	7.63622	158.86	1226.8	100	68
cd8	7	(Intercept)	model_aa	RPL22	7.82495	5	0	0	8.05391	7.95399	8.15382	158.27	1224.4	100	62
cd8	7	(Intercept)	model_aa	RPL23A	7.77798	5	0	0	7.96297	7.86228	8.06366	155.278	1212.14	100	65
cd8	7	(Intercept)	model_aa	RPL3	8.65198	5	0	0	9.04435	8.92475	9.16396	148.474	1183.31	100	55
cd8	7	(Intercept)	model_aa	RPSA	8.01573	5	0	0	8.2151	8.10534	8.32487	146.944	1176.65	100	64
cd8	7	(Intercept)	model_aa	RPL10A	7.65419	5	0	0	7.92809	7.82002	8.03616	144.033	1163.77	100	69
cd8	7	(Intercept)	model_aa	TMSB4X	9.35919	5	0	0	9.05924	8.93555	9.18293	143.808	1162.77	100	59
cd8	7	(Intercept)	model_aa	RPL21	8.0692	5	0	0	8.46626	8.34638	8.58614	138.663	1139.33	100	66
cd8	7	(Intercept)	model_aa	CD3E	6.88093	5	0	0	6.66064	6.56599	6.75528	138.178	1137.07	100	77
cd8	7	(Intercept)	model_aa	RPS16	7.61103	5	0	0	7.92819	7.81537	8.04101	137.972	1136.11	100	72
cd8	7	(Intercept)	model_aa	EEF1B2	7.66703	5	0	0	8.0525	7.93711	8.16788	137.025	1131.68	100	71
cd8	7	(Intercept)	model_aa	PPIA	6.76666	5	0	0	6.66998	6.57277	6.76719	134.722	1120.78	100	80
cd8	7	(Intercept)	model_aa	COX7C	6.63138	5	0	0	6.61126	6.51266	6.70987	131.648	1105.93	100	82
cd8	7	(Intercept)	model_aa	ACTB	9.06836	5	0	0	8.95121	8.81612	9.0863	130.096	1098.31	100	63
cd8	7	(Intercept)	model_aa	MALAT1	10.4049	5	0	0	10.1081	9.95469	10.2615	129.371	1094.72	100	50
cd8	7	(Intercept)	model_aa	RPL36AL	6.74115	5	0	0	6.66893	6.56607	6.77179	127.298	1084.34	100	85
cd8	7	(Intercept)	model_aa	RPL24	7.88412	5	0	0	8.00177	7.8748	8.12874	123.735	1066.12	99.8553	74
cd8	7	(Intercept)	model_aa	NPM1	6.71375	5	0	0	6.77336	6.66506	6.88166	122.801	1061.26	100	86
cd8	7	(Intercept)	model_aa	ARHGDIB	6.7497	5	0	0	6.61879	6.5109	6.72667	120.453	1048.88	100	92
cd8	7	(Intercept)	model_aa	EEF1D	7.24743	5	0	0	7.54587	7.42107	7.67066	118.722	1039.6	99.8553	75
cd8	7	(Intercept)	model_aa	TOMM7	6.38612	5	0	0	6.61572	6.50616	6.72528	118.56	1038.73	100	93
cd8	7	(Intercept)	model_aa	PFDN5	6.96411	5	0	0	7.24083	7.11968	7.36198	117.349	1032.16	99.8553	81
cd8	7	(Intercept)	model_aa	HLA-E	7.12675	5	0	0	6.87814	6.76155	6.99473	115.833	1023.84	100	88
cd8	7	(Intercept)	model_aa	MT-CO2	8.81903	5	0	0	9.01964	8.86538	9.1739	114.8	1018.11	100	70
cd8	7	(Intercept)	model_aa	HLA-B	8.89467	5	0	0	8.7748	8.62345	8.92614	113.836	1012.72	100	73
cd8	7	(Intercept)	model_aa	EIF1	7.6382	5	0	0	7.72205	7.58871	7.85539	113.707	1011.99	100	76
cd8	7	(Intercept)	model_aa	SARAF	7.09456	5	0	0	6.96173	6.83949	7.08397	111.818	1001.29	100	91
cd8	7	(Intercept)	model_aa	RPL37A	7.33688	5	0	0	7.51319	7.38077	7.64561	111.399	998.9	100	79
cd8	7	(Intercept)	model_aa	CALM1	6.83119	5	0	0	6.68083	6.56202	6.79964	110.403	993.167	100	97
cd8	7	(Intercept)	model_aa	RPL27	7.06965	5	0	0	7.379	7.24682	7.51117	109.611	988.577	99.8553	83
cd8	7	(Intercept)	model_aa	HLA-A	7.84413	5	0	0	7.44307	7.30782	7.57831	108.052	979.451	100	84
cd8	7	(Intercept)	model_aa	RPL4	6.71767	5	0	0	7.18765	7.05616	7.31915	107.32	975.124	100	89
cd8	7	(Intercept)	model_aa	COX4I1	6.6379	5	0	0	6.74629	6.62205	6.87052	106.62	970.959	99.8553	100
cd8	7	(Intercept)	model_aa	SERF2	7.01445	5	0	0	6.74103	6.61689	6.86517	106.617	970.94	99.8553	101
cd8	7	(Intercept)	model_aa	HINT1	6.45596	5	0	0	6.62077	6.49884	6.7427	106.612	970.911	99.8553	102
cd8	7	(Intercept)	model_aa	VIM	7.20598	5	0	0	6.94261	6.814	7.07122	105.989	967.186	100	95
cd8	7	(Intercept)	model_aa	BTF3	6.94165	5	0	0	6.91962	6.79123	7.04801	105.816	966.146	99.8553	96
cd8	7	(Intercept)	model_aa	ATP5MG	6.29833	5	0	0	6.47789	6.35713	6.59864	105.325	963.191	99.8553	108
cd8	7	(Intercept)	model_aa	PFN1	7.51188	5	0	0	7.44675	7.30436	7.58914	102.682	947.051	100	87
cd8	7	(Intercept)	model_aa	MYL12A	7.12116	5	0	0	6.71141	6.58283	6.83999	102.482	945.817	100	104
cd8	7	(Intercept)	model_aa	RPL26	7.72441	5	0	0	8.01721	7.86318	8.17125	102.193	944.027	100	78
cd8	7	sex_n	model_aa	RPS4Y1	4.19187	5	8.50212e-253	6.6104e-249	5.58233	5.38223	5.78244	54.7746	545.805	78.7265	1
cd8	7	sex_n	model_aa	DDX3Y	1.28961	3	2.09991e-124	8.1634e-121	2.03545	1.90016	2.17074	29.5402	267.773	53.6903	2
cd8	7	sex_n	model_aa	XIST	1.24036	3	1.34108e-123	3.47563e-120	-2.04443	-2.18097	-1.90788	-29.3979	265.991	54.7033	3
cd8	7	sex_n	model_aa	TTTY15	1.04523	2	1.37916e-96	2.39622e-93	1.61905	1.49008	1.74802	24.6489	206.005	50.9407	5
cd8	7	sex_n	model_aa	EIF1AY	1.10198	2	1.54098e-96	2.39622e-93	1.69198	1.55716	1.82681	24.6405	205.898	51.9537	4
cd8	7	sex_n	model_aa	UTY	1.00421	2	7.41975e-93	9.61477e-90	1.56141	1.43363	1.68919	23.9925	197.694	51.2301	6
cd8	7	sex_n	model_aa	RPS4X	9.08424	5	1.6617e-72	1.84568e-69	-0.4742	-0.519909	-0.428491	-20.3692	152.26	100	9
cd8	7	sex_n	model_aa	KDM5D	0.720304	1	4.58785e-69	4.45882e-66	1.13089	1.01843	1.24335	19.7442	144.563	43.5601	7
cd8	7	sex_n	model_aa	ZFY	0.516696	1	7.88879e-46	6.81504e-43	0.791476	0.690096	0.892856	15.3285	92.51	38.7844	8
cd8	7	sex_n	model_aa	EIF1AX	3.27412	5	3.174e-18	2.46779e-15	-0.656456	-0.800399	-0.512513	-8.95427	30.6509	94.7902	10
cd8	7	sex_n	model_aa	TXLNG	1.43018	3	3.20443e-12	2.26495e-09	-0.523082	-0.667813	-0.378351	-7.09615	17.274	76.411	11
cd8	7	sex_n	model_aa	JPX	2.02698	4	3.91856e-11	2.49981e-08	-0.522068	-0.674693	-0.369442	-6.71605	14.8622	85.0941	12
cd8	7	sex_n	model_aa	EIF2S3	3.81737	5	4.17975e-11	2.49981e-08	-0.476461	-0.615962	-0.33696	-6.70602	14.8001	96.5268	13
cd8	7	sex_n	model_aa	KDM6A	1.23542	3	3.26318e-10	1.81223e-07	-0.457546	-0.598362	-0.316729	-6.37962	12.8246	72.7931	15
cd8	7	sex_n	model_aa	DDX3X	2.57534	5	3.57676e-10	1.85396e-07	-0.508748	-0.66569	-0.351807	-6.36472	12.7365	90.3039	14
cd8	7	sex_n	model_aa	SEPT6	4.30768	5	6.94528e-09	3.37497e-06	-0.399042	-0.532609	-0.265475	-5.8659	9.89327	96.9609	17
cd8	7	sex_n	model_aa	ZRSR2	1.86622	4	8.18318e-09	3.7426e-06	-0.462103	-0.617536	-0.30667	-5.83727	9.73638	83.068	16
cd8	7	sex_n	model_aa	KDM5C	1.07577	2	1.47932e-08	6.38983e-06	-0.401888	-0.539528	-0.264247	-5.73288	9.17034	68.4515	18
cd8	7	sex_n	model_aa	RPLP1	10.1199	5	7.48191e-08	3.06167e-05	0.11315	0.0722993	0.154001	5.43838	7.62359	100	49
cd8	7	sex_n	model_aa	SYAP1	1.99528	4	1.51029e-07	5.7005e-05	-0.416675	-0.570848	-0.262502	-5.30643	6.95477	86.5412	19
cd8	7	sex_n	model_aa	CA5B	2.92191	5	1.53968e-07	5.7005e-05	-0.398585	-0.546167	-0.251004	-5.30277	6.93644	93.7771	20
cd8	7	sex_n	model_aa	PRKX	1.72797	4	1.54187e-06	0.00054491	-0.39575	-0.556021	-0.23548	-4.84822	4.75027	81.6208	21
cd8	7	sex_n	model_aa	CXorf38	1.28994	3	8.37357e-06	0.00283063	-0.326638	-0.46949	-0.183785	-4.48945	3.15398	73.5166	32
cd8	7	sex_n	model_aa	TRAT1	2.27921	4	5.42326e-05	0.0175691	-0.33567	-0.497914	-0.173425	-4.06215	1.40399	87.8437	2092
cd8	7	sex_n	model_aa	LYPD3	0.516798	1	6.34381e-05	0.0197292	-0.224854	-0.334552	-0.115156	-4.02453	1.25787	46.0203	4158
cd8	7	sex_n	model_aa	MLST8	1.46785	3	7.27407e-05	0.0211514	-0.29448	-0.439337	-0.149623	-3.99145	1.13044	77.7135	3551
cd8	7	sex_n	model_aa	CDK16	0.866453	2	7.34517e-05	0.0211514	-0.254331	-0.379513	-0.12915	-3.98909	1.12139	62.8075	4129
cd8	7	sex_n	model_aa	SOAT1	1.11117	2	0.000100774	0.0279827	-0.284697	-0.427598	-0.141796	-3.91167	0.827298	68.4515	4700
cd8	7	sex_n	model_aa	ZFX	1.32385	3	0.000145787	0.039086	-0.291217	-0.440915	-0.141519	-3.81958	0.484654	75.398	5901
cd8	7	sex_n	model_aa	TNFAIP3	4.21596	5	0.000169501	0.0439289	-0.368336	-0.559585	-0.177086	-3.78144	0.345055	96.0926	6085
cd8	7	sex_n	model_aa	CD84	1.46525	3	0.000185033	0.0464073	-0.284677	-0.433366	-0.135987	-3.75911	0.263912	76.7004	6753
cd8	7	sex_n	model_aa	NR4A2	1.88415	4	0.000214633	0.052149	-0.396495	-0.605708	-0.187283	-3.72104	0.126691	77.424	7074
cd8	7	sex_n	model_aa	LEPROTL1	5.51055	5	0.000253837	0.0598056	-0.213888	-0.32808	-0.0996961	-3.67761	-0.028258	99.1317	7692
cd8	7	sex_n	model_aa	ZNF326	1.28502	3	0.000302951	0.0692778	-0.254748	-0.392487	-0.117008	-3.63133	-0.191402	73.8061	7093
cd8	7	sex_n	model_aa	MT2A	5.20061	5	0.000323082	0.0717551	-0.302534	-0.466878	-0.13819	-3.61438	-0.250684	98.4081	6744
cd8	7	sex_n	model_aa	PUDP	0.543512	1	0.000332621	0.0717551	-0.188973	-0.291847	-0.0860989	-3.60669	-0.277486	47.6122	7051
cd8	7	sex_n	model_aa	AC245014.3	2.12504	4	0.000341471	0.0717551	-0.329765	-0.509631	-0.149899	-3.59973	-0.301667	84.8046	6452
cd8	7	sex_n	model_aa	DNAJA1	2.72943	5	0.000354783	0.0725904	-0.295	-0.456358	-0.133641	-3.58959	-0.336874	92.1852	6453
cd8	7	sex_n	model_aa	TRAPPC2	1.23021	3	0.00047811	0.0953155	-0.257081	-0.400903	-0.113258	-3.50959	-0.611132	72.5036	5681
cd8	7	sex_n	model_aa	AP1S2	1.84446	4	0.000516226	0.0988427	-0.277274	-0.43332	-0.121229	-3.48877	-0.681525	83.068	5272
cd8	7	sex_n	model_aa	KIAA1328	0.723811	1	0.000521229	0.0988427	-0.204032	-0.318944	-0.0891195	-3.48614	-0.690373	59.0449	5904
cd8	7	sex_n	model_aa	C1orf162	3.00282	5	0.000552353	0.102251	-0.293167	-0.459034	-0.1273	-3.47032	-0.743563	92.7641	4931
cd8	7	sex_n	model_aa	SMC1A	1.62797	4	0.00058453	0.105691	-0.285257	-0.447373	-0.123141	-3.45482	-0.795461	78.1476	4819
cd8	7	sex_n	model_aa	ALG13	1.96574	4	0.00061217	0.108173	-0.277467	-0.435737	-0.119197	-3.44212	-0.837787	84.6599	4740
cd8	7	sex_n	model_aa	ASCC3	1.43582	3	0.00078857	0.136247	-0.25502	-0.403519	-0.106521	-3.37183	-1.06941	77.2793	4269
cd8	7	sex_n	model_aa	HDAC7	1.22282	3	0.000854335	0.144401	-0.236585	-0.375274	-0.0978958	-3.34934	-1.14256	72.3589	4291
cd8	7	sex_n	model_aa	PES1	1.29758	3	0.000895022	0.147375	-0.235289	-0.373762	-0.0968171	-3.33621	-1.18502	73.6614	4203
cd8	7	sex_n	model_aa	WTAP	2.51287	5	0.000909839	0.147375	-0.263936	-0.419484	-0.108388	-3.33157	-1.2	90.3039	3753
cd8	7	sex_n	model_aa	SDCCAG8	1.6139	3	0.000950238	0.149685	-0.244688	-0.389426	-0.0999489	-3.31926	-1.23962	80.7525	3911
cd8	7	sex_n	model_aa	PSMA3-AS1	2.41714	4	0.000974273	0.149685	-0.259705	-0.413656	-0.105754	-3.31217	-1.26239	88.8567	3610
cd8	7	sex_n	model_aa	PITPNB	1.61977	3	0.000981856	0.149685	-0.250037	-0.398356	-0.101719	-3.30996	-1.26946	79.8842	3742
cd8	7	sex_n	model_aa	EP300	1.20738	3	0.00109038	0.163033	-0.235223	-0.376027	-0.0944186	-3.28003	-1.36495	72.5036	3699
cd8	7	sex_n	model_aa	ALG11	0.735382	1	0.00111643	0.163778	-0.192089	-0.307312	-0.076867	-3.27326	-1.38644	59.1896	4338
cd8	7	sex_n	model_aa	RUNX1	1.23614	3	0.00114528	0.164899	0.230047	0.0917465	0.368348	3.26593	-1.40965	73.8061	3662
cd8	7	sex_n	model_aa	FGL2	0.567574	1	0.00116877	0.165222	-0.191772	-0.30727	-0.0762752	-3.26009	-1.42813	46.5991	4260
cd8	7	sex_n	model_aa	CCDC174	1.5392	3	0.00124031	0.171044	-0.248561	-0.399052	-0.0980706	-3.24294	-1.48214	78.5818	3173
cd8	7	sex_n	model_aa	VKORC1	0.505226	1	0.00127506	0.171044	-0.16789	-0.26979	-0.0659902	-3.23493	-1.50725	46.7438	4502
cd8	7	sex_n	model_aa	RAB34	0.552306	1	0.00128688	0.171044	-0.187257	-0.301006	-0.0735082	-3.23225	-1.51564	48.0463	4142
cd8	7	sex_n	model_aa	AP5Z1	1.0856	2	0.00129796	0.171044	-0.221904	-0.356803	-0.0870051	-3.22977	-1.52343	68.8857	3495
cd8	7	sex_n	model_aa	GMCL1	1.45084	3	0.00147636	0.189852	-0.242388	-0.391473	-0.0933022	-3.1922	-1.64033	76.5557	2866
cd8	7	sex_n	model_aa	ATP5MC3	4.62866	5	0.00148951	0.189852	0.17749	0.0682323	0.286749	3.1896	-1.64838	98.5528	4032
cd8	7	sex_n	model_aa	NDUFC2	1.05029	2	0.00158803	0.196219	-0.225271	-0.364764	-0.0857766	-3.17076	-1.70644	67.5832	2997
cd8	7	sex_n	model_aa	CGRRF1	1.79081	4	0.00158994	0.196219	-0.242714	-0.393026	-0.0924017	-3.17041	-1.70753	84.9493	2702
cd8	7	sex_n	model_aa	EEF1AKMT2	1.33318	3	0.00168225	0.204367	-0.232883	-0.377869	-0.0878965	-3.15373	-1.75865	74.2402	2749
cd8	7	sex_n	model_aa	DCAKD	0.901548	2	0.00172092	0.205848	0.191996	0.072209	0.311784	3.14699	-1.77922	66.7149	3451
cd8	7	sex_n	model_aa	RNF11	1.7488	4	0.00176393	0.207796	-0.245978	-0.399804	-0.092153	-3.13966	-1.80157	81.042	2389
cd8	7	sex_n	model_aa	MFSD5	1.19223	3	0.00198134	0.228726	0.219261	0.0806109	0.357911	3.10496	-1.90666	71.6353	2672
cd8	7	sex_n	model_aa	KIAA1143	1.75363	4	0.00200043	0.228726	-0.233517	-0.381319	-0.0857152	-3.10208	-1.91533	83.2127	2346
cd8	7	sex_n	model_aa	FXYD1	0.901442	2	0.00211284	0.238077	-0.201617	-0.329909	-0.0733257	-3.08563	-1.9647	63.6758	2880
cd8	7	sex_n	model_aa	ACAP3	0.572301	1	0.0022092	0.245379	0.171051	0.0617318	0.28037	3.07216	-2.00494	50.7959	3440
cd8	7	sex_n	model_aa	CD164	3.03521	5	0.00232428	0.247548	-0.244072	-0.400846	-0.0872991	-3.05676	-2.05073	93.6324	1783
cd8	7	sex_n	model_aa	NBPF19	1.99124	4	0.0023282	0.247548	-0.248412	-0.407999	-0.0888245	-3.05624	-2.05225	84.8046	1707
cd8	7	sex_n	model_aa	SELENOK	3.90635	5	0.00234714	0.247548	-0.220735	-0.362656	-0.0788136	-3.05378	-2.05956	96.8162	2269
cd8	7	sex_n	model_aa	MARK3	1.30017	3	0.00237448	0.247548	-0.223838	-0.36792	-0.0797553	-3.05026	-2.06999	73.3719	2176
cd8	7	sex_n	model_aa	FBXO33	0.984704	2	0.00241246	0.247548	-0.205589	-0.338135	-0.0730431	-3.04542	-2.08429	64.8336	2550
cd8	7	sex_n	model_aa	FLAD1	1.37863	3	0.00241976	0.247548	-0.230854	-0.379734	-0.0819743	-3.0445	-2.08702	74.6744	1981
cd8	7	sex_n	model_aa	ZCCHC8	0.980711	2	0.00252545	0.255005	-0.197487	-0.325397	-0.0695774	-3.03144	-2.12552	65.8466	2655
cd8	7	sex_n	model_aa	SMARCC1	2.06889	4	0.00258871	0.25529	-0.24223	-0.399512	-0.0849476	-3.02387	-2.14779	85.2388	1602
cd8	7	sex_n	model_aa	OSBPL2	0.865974	2	0.00263436	0.25529	-0.198287	-0.327266	-0.0693087	-3.0185	-2.16352	61.9392	2546
cd8	7	sex_n	model_aa	POLR3E	0.961435	2	0.00264194	0.25529	-0.198098	-0.326992	-0.069205	-3.01762	-2.16611	65.8466	2543
cd8	7	sex_n	model_aa	BIRC2	1.60086	3	0.00265961	0.25529	-0.227925	-0.376326	-0.079524	-3.01557	-2.1721	79.7395	1847
cd8	7	sex_n	model_aa	TRBV2	1.7403	4	0.00273245	0.259083	-0.357191	-0.5904	-0.123983	-3.00726	-2.19641	62.9522	80
cd8	7	sex_n	model_aa	EEF1E1	0.519335	1	0.00286183	0.268081	-0.157666	-0.261096	-0.0542354	-2.99298	-2.238	49.0593	3350
cd8	7	sex_n	model_aa	GIPC1	0.594872	1	0.00295905	0.273888	-0.165012	-0.273637	-0.0563871	-2.98263	-2.26801	51.3748	3111
cd8	7	sex_n	model_aa	RAB1A	1.78882	4	0.00309992	0.283551	-0.228226	-0.379196	-0.0772569	-2.96818	-2.30977	82.9233	1528
cd8	7	sex_n	model_aa	YY1AP1	1.40466	3	0.00321514	0.286583	-0.226361	-0.376674	-0.0760492	-2.9568	-2.34251	75.8321	1505
cd8	7	sex_n	model_aa	GCSAM	0.815148	2	0.0032362	0.286583	-0.189174	-0.31488	-0.063469	-2.95476	-2.34837	59.479	2376
cd8	7	sex_n	model_aa	CLDND1	2.32766	4	0.00324364	0.286583	-0.25995	-0.432727	-0.0871724	-2.95404	-2.35043	86.9754	843
cd8	7	sex_n	model_aa	TRAM1	3.41238	5	0.00340085	0.294136	-0.203934	-0.340163	-0.0677042	-2.93922	-2.39286	95.9479	1915
cd8	7	sex_n	model_aa	HSPA13	0.915197	2	0.00340479	0.294136	-0.199654	-0.333042	-0.066267	-2.93886	-2.3939	63.8205	2028
cd8	7	sex_n	model_aa	CD7	5.81027	5	0.00345805	0.295454	0.182815	0.0604749	0.305155	2.93398	-2.4078	98.6975	2435
cd8	7	sex_n	model_aa	TJAP1	0.669936	1	0.00351342	0.29626	0.166285	0.054817	0.277753	2.92898	-2.42203	53.835	2811
cd8	7	sex_n	model_aa	TMEM120B	0.558938	1	0.00354369	0.29626	-0.164154	-0.274294	-0.0540128	-2.92628	-2.42972	49.7829	2852
cd8	7	sex_n	model_aa	CSNK2B	1.03716	2	0.00364843	0.299799	-0.201734	-0.337516	-0.0659518	-2.9171	-2.4558	68.741	1844
cd8	7	sex_n	model_aa	PHF20	3.27281	5	0.00366313	0.299799	-0.204801	-0.342708	-0.0668945	-2.91583	-2.4594	95.6585	1755
cd8	7	sex_n	model_aa	C20orf27	2.03394	4	0.00372287	0.301514	-0.232303	-0.389004	-0.0756027	-2.91071	-2.47387	84.3705	1137
cd8	7	sex_n	model_aa	NFKB1	1.33423	3	0.00442413	0.352973	-0.207024	-0.349363	-0.0646845	-2.85568	-2.62807	74.6744	1383
cd8	7	sex_n	model_aa	RIC1	1.15847	3	0.00444905	0.352973	-0.20151	-0.340146	-0.0628741	-2.85388	-2.63308	70.4776	1498
cd8	7	sex_n	model_aa	BLVRA	1.28072	3	0.00462848	0.357033	0.211537	0.0653504	0.357724	2.84114	-2.66833	74.5297	1216
cd8	7	sex_n	model_aa	DCAF1	0.674098	1	0.00463027	0.357033	-0.167195	-0.282744	-0.0516467	-2.84102	-2.66868	56.5847	2359
cd8	7	age_n	model_aa	LRRN3	0.977952	2	1.31243e-21	1.02041e-17	-0.660573	-0.791866	-0.529279	-9.87852	37.8336	54.9928	1
cd8	7	age_n	model_aa	CLEC11A	1.4925	3	1.94426e-17	7.55831e-14	-0.667827	-0.818047	-0.517607	-8.72874	28.6582	72.5036	2
cd8	7	age_n	model_aa	NT5E	1.66439	4	1.99395e-15	5.16766e-12	-0.589271	-0.73157	-0.446972	-8.13071	24.2414	76.2663	3
cd8	7	age_n	model_aa	TMIGD2	1.94966	4	2.56376e-13	4.98331e-10	-0.597484	-0.75467	-0.440298	-7.46322	19.617	79.3054	4
cd8	7	age_n	model_aa	PADI4	0.889716	2	1.3211e-12	2.05431e-09	-0.422816	-0.537691	-0.30794	-7.22668	18.0583	59.1896	7
cd8	7	age_n	model_aa	NUCB2	3.88525	5	2.01104e-12	2.60597e-09	-0.483729	-0.616285	-0.351173	-7.16502	17.6591	96.2373	5
cd8	7	age_n	model_aa	SOX4	0.534302	1	2.36696e-12	2.62901e-09	-0.406617	-0.518417	-0.294818	-7.141	17.5043	38.4949	8
cd8	7	age_n	model_aa	REG4	0.680149	1	2.19541e-11	2.13367e-08	-0.385168	-0.49629	-0.274046	-6.80558	15.3902	49.7829	11
cd8	7	age_n	model_aa	MMP28	0.573154	1	4.50897e-11	3.89525e-08	-0.345061	-0.446268	-0.243854	-6.69422	14.7079	45.7308	15
cd8	7	age_n	model_aa	RPS24	8.78149	5	1.00847e-10	7.84082e-08	-0.123613	-0.160566	-0.0866589	-6.5678	13.9452	100	59
cd8	7	age_n	model_aa	CD79A	0.884491	2	1.1759e-10	8.20008e-08	-0.390037	-0.507071	-0.273002	-6.54345	13.7997	58.6107	13
cd8	7	age_n	model_aa	ACTN1	2.22857	4	1.26561e-10	8.20008e-08	-0.565028	-0.734874	-0.395183	-6.53176	13.7301	82.4891	6
cd8	7	age_n	model_aa	RUNX2	1.35201	3	1.52446e-10	9.11745e-08	-0.448829	-0.584361	-0.313297	-6.50211	13.5539	73.8061	10
cd8	7	age_n	model_aa	SELL	5.23372	5	1.70535e-10	9.47076e-08	-0.469071	-0.611107	-0.327035	-6.48419	13.4477	97.974	9
cd8	7	age_n	model_aa	RPS5	8.3637	5	3.12928e-10	1.5358e-07	-0.156615	-0.204765	-0.108466	-6.38642	12.8732	100	47
cd8	7	age_n	model_aa	S100A4	7.14431	5	3.16048e-10	1.5358e-07	0.391182	0.270887	0.511476	6.38481	12.8638	99.2764	16
cd8	7	age_n	model_aa	RPS13	9.16788	5	4.94051e-10	2.25955e-07	-0.122829	-0.161036	-0.0846214	-6.31203	12.4412	100	63
cd8	7	age_n	model_aa	ZFP36L2	6.68665	5	6.91433e-10	2.90119e-07	0.430545	0.295437	0.565653	6.2568	12.1234	99.4211	14
cd8	7	age_n	model_aa	AC013264.1	1.35397	3	7.08973e-10	2.90119e-07	-0.454384	-0.597067	-0.311701	-6.25267	12.0998	71.78	12
cd8	7	age_n	model_aa	HPGD	0.810982	2	1.11917e-09	4.35077e-07	-0.371044	-0.488985	-0.253102	-6.17694	11.6683	58.0318	23
cd8	7	age_n	model_aa	S100A6	6.79184	5	1.24218e-09	4.59901e-07	0.226345	0.154195	0.298495	6.15954	11.5698	99.8553	33
cd8	7	age_n	model_aa	SULT1B1	0.554884	1	2.2212e-09	7.84993e-07	-0.316147	-0.418549	-0.213746	-6.06174	11.0209	46.165	25
cd8	7	age_n	model_aa	PHGDH	0.638194	1	3.08403e-09	1.04254e-06	-0.307076	-0.407464	-0.206688	-6.00592	10.7112	50.5065	29
cd8	7	age_n	model_aa	GAPDH	6.74009	5	3.2439e-09	1.04386e-06	0.178016	0.119736	0.236295	5.99729	10.6635	100	51
cd8	7	age_n	model_aa	ANXA1	4.91451	5	3.35645e-09	1.04386e-06	0.427111	0.287145	0.567078	5.99145	10.6313	98.2634	20
cd8	7	age_n	model_aa	IL32	7.28569	5	4.75142e-09	1.42086e-06	0.264568	0.176995	0.352142	5.93173	10.3035	100	32
cd8	7	age_n	model_aa	EPHA1-AS1	0.663221	1	5.99531e-09	1.72643e-06	-0.304564	-0.406064	-0.203063	-5.89148	10.0842	53.2562	30
cd8	7	age_n	model_aa	ANXA2	3.14349	5	6.92523e-09	1.92299e-06	0.472566	0.314403	0.630729	5.86641	9.94826	94.0666	18
cd8	7	age_n	model_aa	HLA-DPA1	3.54601	5	7.25156e-09	1.94417e-06	0.468167	0.311262	0.625072	5.85838	9.90485	95.5137	19
cd8	7	age_n	model_aa	TGFBR2	2.73589	5	1.14502e-08	2.96751e-06	-0.465332	-0.623451	-0.307214	-5.77824	9.47445	89.0014	22
cd8	7	age_n	model_aa	ABLIM1	3.07912	5	1.39874e-08	3.50813e-06	-0.407667	-0.547045	-0.268289	-5.74282	9.28596	92.6194	24
cd8	7	age_n	model_aa	PASK	2.64962	5	1.81442e-08	4.40847e-06	-0.493838	-0.664051	-0.323626	-5.6965	9.041	86.5412	21
cd8	7	age_n	model_aa	CD248	1.08853	2	1.92119e-08	4.52644e-06	-0.384316	-0.517017	-0.251615	-5.68628	8.98719	64.5441	26
cd8	7	age_n	model_aa	LGALS1	4.15709	5	2.24133e-08	5.12539e-06	0.549099	0.358573	0.739624	5.65864	8.84215	95.5137	17
cd8	7	age_n	model_aa	VIM	7.20598	5	3.33355e-08	7.40523e-06	0.164741	0.106846	0.222636	5.58693	8.46876	100	69
cd8	7	age_n	model_aa	FAM117B	0.628416	1	3.96417e-08	8.5615e-06	-0.276686	-0.374474	-0.178897	-5.55538	8.30587	52.5326	42
cd8	7	age_n	model_aa	RPL22	7.82495	5	4.6495e-08	9.77023e-06	-0.126592	-0.171569	-0.0816144	-5.52621	8.15599	100	98
cd8	7	age_n	model_aa	RPL32	9.91116	5	5.04458e-08	1.03215e-05	-0.0959867	-0.130183	-0.0617906	-5.51124	8.07936	100	146
cd8	7	age_n	model_aa	AC136475.5	0.689508	1	5.56884e-08	1.1102e-05	-0.310932	-0.42207	-0.199793	-5.49304	7.98646	53.5456	35
cd8	7	age_n	model_aa	CEP41	0.644732	1	8.4434e-08	1.64119e-05	-0.280261	-0.381864	-0.178657	-5.41587	7.59562	52.822	44
cd8	7	age_n	model_aa	PRDM1	2.05229	4	1.06926e-07	2.02768e-05	0.450677	0.285947	0.615407	5.37166	7.37398	85.0941	28
cd8	7	age_n	model_aa	RPS23	9.47211	5	1.35647e-07	2.48115e-05	-0.0995605	-0.136258	-0.0628631	-5.32679	7.1508	100	176
cd8	7	age_n	model_aa	ITGB1	3.19318	5	1.37221e-07	2.48115e-05	0.47354	0.298924	0.648155	5.32461	7.13998	93.0535	27
cd8	7	age_n	model_aa	RASA2	2.39917	4	1.89959e-07	3.35666e-05	-0.363261	-0.498786	-0.227735	-5.26274	6.8351	89.0014	36
cd8	7	age_n	model_aa	RGS10	4.75652	5	2.20692e-07	3.81307e-05	-0.289039	-0.397466	-0.180612	-5.23399	6.69459	98.4081	48
cd8	7	age_n	model_aa	HSF2	0.912853	2	2.30556e-07	3.8969e-05	-0.305547	-0.420351	-0.190743	-5.22559	6.65362	63.6758	46
cd8	7	age_n	model_aa	TESPA1	2.35776	4	2.44792e-07	4.04949e-05	-0.384706	-0.529572	-0.239839	-5.21405	6.5975	87.9884	34
cd8	7	age_n	model_aa	AC078883.1	0.851908	2	2.60135e-07	4.21365e-05	-0.291286	-0.401222	-0.181351	-5.20232	6.54056	60.9262	50
cd8	7	age_n	model_aa	AIF1	3.16929	5	2.68568e-07	4.26146e-05	-0.431783	-0.594938	-0.268629	-5.19616	6.51069	92.0405	31
cd8	7	age_n	model_aa	SCML1	0.94846	2	2.88664e-07	4.48873e-05	-0.324801	-0.447861	-0.20174	-5.18219	6.44312	63.3864	45
cd8	7	age_n	model_aa	PPIB	5.47782	5	2.97946e-07	4.54221e-05	0.184191	0.114322	0.254059	5.17605	6.41349	99.7106	84
cd8	7	age_n	model_aa	SLC12A6	0.886704	2	3.05132e-07	4.5623e-05	-0.290761	-0.401154	-0.180368	-5.17143	6.39118	63.097	57
cd8	7	age_n	model_aa	PDK1	1.50385	3	3.38338e-07	4.96335e-05	-0.37615	-0.519519	-0.232781	-5.15134	6.29448	75.398	38
cd8	7	age_n	model_aa	MEST	0.546207	1	3.58501e-07	5.15719e-05	-0.25575	-0.353442	-0.158057	-5.14006	6.24031	47.9016	62
cd8	7	age_n	model_aa	MSL3	1.9637	4	3.64817e-07	5.15719e-05	-0.369372	-0.510561	-0.228184	-5.13665	6.22396	82.6339	41
cd8	7	age_n	model_aa	BEX3	2.31726	4	4.53435e-07	6.29547e-05	-0.395027	-0.547285	-0.242769	-5.09404	6.02052	85.8177	37
cd8	7	age_n	model_aa	MAGOHB	1.23655	3	5.6367e-07	7.68865e-05	-0.319729	-0.444012	-0.195446	-5.05108	5.81704	70.767	56
cd8	7	age_n	model_aa	ISYNA1	1.48589	3	7.25776e-07	9.72915e-05	-0.339117	-0.472262	-0.205972	-5.00079	5.58083	76.5557	52
cd8	7	age_n	model_aa	LINC00861	3.99282	5	7.55855e-07	9.96063e-05	-0.336179	-0.468386	-0.203973	-4.99267	5.54289	96.2373	54
cd8	7	age_n	model_aa	CARS	2.38055	4	8.00737e-07	0.000103762	-0.397598	-0.55432	-0.240875	-4.98112	5.48902	86.5412	43
cd8	7	age_n	model_aa	LEF1	4.1294	5	8.4402e-07	0.000107578	-0.353506	-0.493144	-0.213867	-4.97055	5.43985	96.5268	49
cd8	7	age_n	model_aa	AC083798.2	0.835062	2	9.47389e-07	0.000118806	-0.283715	-0.396313	-0.171118	-4.9473	5.33198	60.492	65
cd8	7	age_n	model_aa	HERPUD1	3.65505	5	1.26265e-06	0.000155828	0.345214	0.206578	0.48385	4.88907	5.06392	96.5268	58
cd8	7	age_n	model_aa	RPL36AL	6.74115	5	1.29816e-06	0.000157706	0.115167	0.0688629	0.161471	4.88342	5.03806	100	873
cd8	7	age_n	model_aa	EIF4EBP3	1.21769	3	1.47393e-06	0.000176305	-0.309905	-0.435171	-0.184639	-4.85746	4.91963	71.6353	64
cd8	7	age_n	model_aa	SELENOH	4.44231	5	1.71041e-06	0.000201491	-0.304644	-0.428563	-0.180724	-4.82689	4.78093	97.2504	68
cd8	7	age_n	model_aa	PIK3R1	3.88384	5	1.84416e-06	0.000214005	0.350853	0.207676	0.494029	4.81135	4.71076	96.8162	61
cd8	7	age_n	model_aa	CST7	4.65616	5	1.92477e-06	0.000219714	0.501616	0.296538	0.706693	4.80251	4.6709	95.9479	39
cd8	7	age_n	model_aa	AHNAK	3.87857	5	1.94988e-06	0.000219714	0.399596	0.236136	0.563055	4.79983	4.65883	95.5137	55
cd8	7	age_n	model_aa	RPL29	8.87408	5	2.01536e-06	0.000223849	-0.087461	-0.123289	-0.051633	-4.79298	4.62806	100	3623
cd8	7	age_n	model_aa	DUSP2	4.39727	5	2.1926e-06	0.000240105	0.514277	0.302834	0.72572	4.77548	4.54955	94.356	40
cd8	7	age_n	model_aa	KLRG1	2.60312	5	2.28575e-06	0.000246008	0.414032	0.243495	0.584569	4.76683	4.51081	89.8698	53
cd8	7	age_n	model_aa	LCLAT1	0.728372	1	2.30978e-06	0.000246008	-0.261812	-0.3697	-0.153924	-4.76465	4.50107	57.1635	86
cd8	7	age_n	model_aa	RPL12	9.03386	5	2.49359e-06	0.000261995	-0.0893733	-0.126326	-0.0524203	-4.74867	4.42978	100	3752
cd8	7	age_n	model_aa	PCNT	1.12121	3	2.54288e-06	0.000263612	-0.3008	-0.425279	-0.176322	-4.74458	4.41156	70.1881	72
cd8	7	age_n	model_aa	HLA-DQB1	1.28574	3	2.58699e-06	0.000264294	0.38146	0.223483	0.539437	4.74098	4.39555	69.3198	60
cd8	7	age_n	model_aa	TMEM220	0.516456	1	2.61745e-06	0.000264294	-0.226202	-0.31993	-0.132475	-4.73854	4.38466	45.2967	101
cd8	7	age_n	model_aa	SH3BGRL3	7.1864	5	2.67109e-06	0.000266253	0.170993	0.100078	0.241907	4.73429	4.36577	99.8553	159
cd8	7	age_n	model_aa	AK5	0.809691	2	2.77957e-06	0.000273559	-0.259087	-0.366727	-0.151448	-4.72594	4.32873	59.0449	95
cd8	7	age_n	model_aa	STK26	1.32562	3	3.01063e-06	0.000292596	-0.315863	-0.447558	-0.184168	-4.70916	4.25442	74.3849	71
cd8	7	age_n	model_aa	ZNF512	0.97933	2	3.41784e-06	0.000328071	-0.276608	-0.392596	-0.160621	-4.6824	4.13643	65.4124	91
cd8	7	age_n	model_aa	TCF7	4.37219	5	3.80163e-06	0.000360459	-0.326171	-0.463604	-0.188739	-4.65984	4.03748	96.5268	73
cd8	7	age_n	model_aa	RING1	2.04572	4	4.08112e-06	0.000382297	-0.327598	-0.46608	-0.189116	-4.64476	3.97154	84.8046	75
cd8	7	age_n	model_aa	SEPT6	4.30768	5	4.16974e-06	0.000385949	-0.284718	-0.405192	-0.164243	-4.64018	3.95157	96.9609	94
cd8	7	age_n	model_aa	CCR7	3.98667	5	4.35688e-06	0.000398527	-0.381913	-0.543841	-0.219985	-4.63081	3.91077	95.369	66
cd8	7	age_n	model_aa	RPS3A	9.11135	5	4.50785e-06	0.000407541	-0.116396	-0.165824	-0.0669672	-4.62354	3.87912	100	2871
cd8	7	age_n	model_aa	OXNAD1	3.7487	5	4.61834e-06	0.000408135	-0.338409	-0.482278	-0.194539	-4.61836	3.85663	94.7902	74
cd8	7	age_n	model_aa	GLUL	1.3629	3	4.6194e-06	0.000408135	0.322358	0.185311	0.459405	4.61831	3.85641	76.411	77
cd8	7	age_n	model_aa	RPS8	9.35399	5	4.72596e-06	0.000412857	-0.103663	-0.147781	-0.0595453	-4.61342	3.83523	100	3722
cd8	7	age_n	model_aa	DNMT3A	1.08396	2	4.85767e-06	0.000419649	-0.280574	-0.400135	-0.161012	-4.60753	3.80969	68.741	97
cd8	7	age_n	model_aa	NDFIP1	4.52952	5	4.99487e-06	0.000426759	-0.302851	-0.432073	-0.173628	-4.60156	3.78383	97.1056	90
cd8	7	age_n	model_aa	LINC01550	2.08043	4	5.80558e-06	0.000488007	-0.334987	-0.478934	-0.191039	-4.56917	3.64417	84.8046	79
cd8	7	age_n	model_aa	AGMAT	0.581504	1	5.83725e-06	0.000488007	-0.216178	-0.309096	-0.12326	-4.56799	3.63912	50.9407	138
cd8	7	age_n	model_aa	BZW2	1.88537	4	6.18747e-06	0.000511782	-0.321367	-0.45988	-0.182854	-4.55539	3.58504	84.2258	88
cd8	7	age_n	model_aa	TPP2	2.18518	4	6.66106e-06	0.000545155	-0.325225	-0.465894	-0.184555	-4.53939	3.51661	86.2518	93
cd8	7	age_n	model_aa	TRDV1	0.915736	2	6.77897e-06	0.000549026	-0.366589	-0.525283	-0.207895	-4.53558	3.50033	47.7569	76
cd8	7	age_n	model_aa	MAML2	2.28381	4	7.41124e-06	0.000584321	-0.345335	-0.495471	-0.195199	-4.51616	3.41761	86.5412	85
cd8	7	age_n	model_aa	LINC02446	4.85979	5	7.51493e-06	0.000584321	-0.362747	-0.52056	-0.204935	-4.51313	3.40473	97.2504	78
cd8	7	age_n	model_aa	AC064807.1	0.517046	1	7.51504e-06	0.000584321	-0.200706	-0.288023	-0.113389	-4.51312	3.40471	48.6252	198
cd8	7	age_n	model_aa	SYNE2	3.54268	5	7.51538e-06	0.000584321	0.347574	0.196362	0.498785	4.51311	3.40467	94.7902	83
cd8	7	covid	model_aa	RPS27A	9.42093	5	3.27013e-17	2.54252e-13	-0.368192	-0.451639	-0.284745	-8.6632	28.2375	100	14
cd8	7	covid	model_aa	IFI44L	2.78274	5	1.2921e-16	5.02305e-13	2.31113	1.77654	2.84573	8.48813	26.9209	83.6469	1
cd8	7	covid	model_aa	RPS14	9.22009	5	2.40292e-16	6.22756e-13	-0.426836	-0.526508	-0.327164	-8.40815	26.3266	100	11
cd8	7	covid	model_aa	RPS3	9.39632	5	3.30614e-16	6.42631e-13	-0.335358	-0.414057	-0.25666	-8.36677	26.021	100	17
cd8	7	covid	model_aa	RPS6	8.65274	5	6.64287e-16	1.03297e-12	-0.422393	-0.522606	-0.32218	-8.27574	25.3528	100	12
cd8	7	covid	model_aa	RPL34	9.53651	5	3.01953e-14	3.9128e-11	-0.367037	-0.45987	-0.274205	-7.76291	21.7009	100	19
cd8	7	covid	model_aa	LY6E	5.75704	5	8.22783e-14	9.13877e-11	0.933157	0.692828	1.17349	7.62365	20.7428	99.4211	4
cd8	7	covid	model_aa	MX1	2.72148	5	3.64155e-13	3.53914e-10	1.58789	1.16732	2.00845	7.41311	19.3219	88.2779	2
cd8	7	covid	model_aa	RPL13	9.87741	5	7.11435e-13	6.14601e-10	-0.340774	-0.432219	-0.249328	-7.31671	18.6826	100	24
cd8	7	covid	model_aa	RPLP2	8.27621	5	1.07659e-12	7.76519e-10	-0.35205	-0.447305	-0.256795	-7.25655	18.2872	100	23
cd8	7	covid	model_aa	XAF1	3.239	5	1.09861e-12	7.76519e-10	1.59446	1.16286	2.02605	7.2536	18.2679	91.4616	3
cd8	7	covid	model_aa	RPS3A	9.11135	5	2.28703e-12	1.42533e-09	-0.385443	-0.491346	-0.27954	-7.14607	17.5684	100	21
cd8	7	covid	model_aa	RPS4X	9.08424	5	2.38318e-12	1.42533e-09	-0.321227	-0.409562	-0.232893	-7.13999	17.5292	100	29
cd8	7	covid	model_aa	RPS19	9.40124	5	4.36409e-12	2.42363e-09	-0.299132	-0.382438	-0.215826	-7.05019	16.9523	100	32
cd8	7	covid	model_aa	IFITM1	8.1981	5	7.95147e-12	4.12151e-09	0.532371	0.382192	0.682549	6.96018	16.3804	100	18
cd8	7	covid	model_aa	RPS7	8.61234	5	2.32595e-11	1.07415e-08	-0.26997	-0.347959	-0.191982	-6.7967	15.358	100	39
cd8	7	covid	model_aa	RPL6	8.36039	5	2.34862e-11	1.07415e-08	-0.262107	-0.33784	-0.186373	-6.7952	15.3488	100	40
cd8	7	covid	model_aa	RPL4	6.71767	5	3.63544e-11	1.57031e-08	-0.434582	-0.561411	-0.307753	-6.7277	14.9328	100	22
cd8	7	covid	model_aa	RPS8	9.35399	5	6.62465e-11	2.67347e-08	-0.319383	-0.413908	-0.224858	-6.63405	14.3618	100	34
cd8	7	covid	model_aa	EEF1B2	7.66703	5	6.8771e-11	2.67347e-08	-0.375686	-0.486973	-0.264399	-6.62818	14.3262	100	31
cd8	7	covid	model_aa	RPL18A	9.23576	5	1.83464e-10	6.79253e-08	-0.255644	-0.333193	-0.178094	-6.47248	13.3932	100	48
cd8	7	covid	model_aa	OAS1	1.47501	3	2.33654e-10	8.25754e-08	1.23949	0.861217	1.61775	6.43363	13.1634	68.1621	6
cd8	7	covid	model_aa	RPS5	8.3637	5	2.48853e-10	8.41231e-08	-0.337503	-0.440665	-0.23434	-6.42347	13.1035	100	36
cd8	7	covid	model_aa	RPL5	8.25233	5	4.14975e-10	1.34435e-07	-0.287228	-0.376172	-0.198284	-6.34053	12.6178	100	45
cd8	7	covid	model_aa	IRF7	2.69366	5	6.21218e-10	1.93199e-07	1.35804	0.933078	1.78301	6.27444	12.2347	86.9754	5
cd8	7	covid	model_aa	MT-CYB	7.36926	5	6.49788e-10	1.94311e-07	-0.609798	-0.800844	-0.418752	-6.26704	12.192	100	20
cd8	7	covid	model_aa	RPL21	8.0692	5	7.88325e-10	2.27008e-07	-0.367177	-0.4828	-0.251554	-6.23514	12.0086	100	37
cd8	7	covid	model_aa	IFI6	3.92796	5	8.33779e-10	2.31523e-07	1.30251	0.891744	1.71328	6.22586	11.9554	95.9479	7
cd8	7	covid	model_aa	EPSTI1	1.52056	3	1.0491e-09	2.81268e-07	1.11177	0.758992	1.46454	6.18771	11.7374	71.78	9
cd8	7	covid	model_aa	TPT1	8.84681	5	1.27157e-09	3.29548e-07	-0.34073	-0.449411	-0.232049	-6.15563	11.555	100	41
cd8	7	covid	model_aa	RPS15A	9.6287	5	1.76112e-09	4.417e-07	-0.231802	-0.3064	-0.157203	-6.10096	11.2462	100	54
cd8	7	covid	model_aa	RPL3	8.65198	5	2.29075e-09	5.56582e-07	-0.355836	-0.471192	-0.24048	-6.05652	10.9969	100	42
cd8	7	covid	model_aa	RPS12	10.4326	5	3.18363e-09	7.50082e-07	-0.227804	-0.302344	-0.153264	-6.00049	10.685	100	59
cd8	7	covid	model_aa	ISG15	3.7802	5	3.53573e-09	8.08538e-07	1.31695	0.884736	1.74916	5.98254	10.5857	94.356	8
cd8	7	covid	model_aa	IFIT3	1.17637	3	4.21944e-09	9.37318e-07	1.21167	0.811978	1.61135	5.95219	10.4182	54.2692	10
cd8	7	covid	model_aa	SAMD9L	1.87045	4	6.13989e-09	1.32605e-06	1.04794	0.69845	1.39742	5.88734	10.0631	81.4761	13
cd8	7	covid	model_aa	RPL10	10.2734	5	6.79063e-09	1.42695e-06	-0.220937	-0.294839	-0.147035	-5.86982	9.96774	100	66
cd8	7	covid	model_aa	CMPK2	0.938601	2	7.74499e-09	1.58467e-06	0.95846	0.636603	1.28032	5.84689	9.8433	54.7033	15
cd8	7	covid	model_aa	RPS18	9.59166	5	9.97807e-09	1.98922e-06	-0.266566	-0.356766	-0.176366	-5.80248	9.60363	100	56
cd8	7	covid	model_aa	RPL18	8.74432	5	1.60044e-08	3.11085e-06	-0.235725	-0.316655	-0.154795	-5.71888	9.1569	100	68
cd8	7	covid	model_aa	RPL29	8.87408	5	2.09301e-08	3.96905e-06	-0.221714	-0.298478	-0.144951	-5.67093	8.90334	100	73
cd8	7	covid	model_aa	MYL12A	7.12116	5	2.15383e-08	3.98715e-06	0.357871	0.233855	0.481888	5.66579	8.87628	100	51
cd8	7	covid	model_aa	EIF2AK2	3.04607	5	4.38832e-08	7.9347e-06	1.07663	0.694845	1.45842	5.5368	8.20432	91.6064	16
cd8	7	covid	model_aa	PPIB	5.47782	5	4.70451e-08	8.31307e-06	0.42117	0.271473	0.570867	5.52405	8.13868	99.7106	47
cd8	7	covid	model_aa	EEF1A1	10.5637	5	5.45668e-08	9.42793e-06	-0.271635	-0.368662	-0.174608	-5.49679	7.99876	100	67
cd8	7	covid	model_aa	RPLP1	10.1199	5	9.73061e-08	1.61333e-05	-0.216694	-0.295639	-0.137749	-5.38934	7.45348	100	96
cd8	7	covid	model_aa	RPS16	7.61103	5	9.7526e-08	1.61333e-05	-0.298665	-0.407482	-0.189848	-5.38892	7.45135	100	64
cd8	7	covid	model_aa	EEF1D	7.24743	5	1.10171e-07	1.78454e-05	-0.328951	-0.449314	-0.208589	-5.36604	7.3365	99.8553	60
cd8	7	covid	model_aa	HLA-A	7.84413	5	1.2655e-07	2.00082e-05	0.354775	0.224328	0.485222	5.33992	7.20596	100	57
cd8	7	covid	model_aa	FTL	7.85204	5	1.2867e-07	2.00082e-05	0.241905	0.152907	0.330903	5.33678	7.19032	100	85
cd8	7	covid	model_aa	USP18	0.954551	2	1.38273e-07	2.10799e-05	0.82437	0.520305	1.12844	5.32316	7.12255	56.4399	27
cd8	7	covid	model_aa	HERC6	1.0424	2	1.4907e-07	2.22889e-05	0.772771	0.486972	1.05857	5.30891	7.05177	63.6758	30
cd8	7	covid	model_aa	OAS3	1.21778	3	1.62842e-07	2.37144e-05	0.87123	0.547996	1.19446	5.29212	6.9686	66.4255	25
cd8	7	covid	model_aa	MT2A	5.20061	5	1.64704e-07	2.37144e-05	0.855695	0.538095	1.1733	5.28995	6.95789	98.4081	26
cd8	7	covid	model_aa	MT-ND4	6.42845	5	3.27459e-07	4.62908e-05	-0.504915	-0.697125	-0.312705	-5.1577	6.31161	99.8553	50
cd8	7	covid	model_aa	RPS23	9.47211	5	4.17162e-07	5.76286e-05	-0.204648	-0.283274	-0.126022	-5.11041	6.08416	100	588
cd8	7	covid	model_aa	RPL10A	7.65419	5	4.22486e-07	5.76286e-05	-0.271175	-0.375411	-0.166938	-5.10792	6.07225	100	94
cd8	7	covid	model_aa	MX2	2.18521	4	4.96086e-07	6.65012e-05	0.967858	0.593509	1.34221	5.07633	5.92146	83.5022	28
cd8	7	covid	model_aa	RPL19	9.45665	5	5.2223e-07	6.88193e-05	-0.179562	-0.249152	-0.109972	-5.06619	5.87325	100	1417
cd8	7	covid	model_aa	PTMA	8.33648	5	5.58424e-07	7.23625e-05	0.185642	0.113507	0.257777	5.05293	5.81035	100	1290
cd8	7	covid	model_aa	RPL11	9.4744	5	6.42895e-07	8.19428e-05	-0.18458	-0.256701	-0.112458	-5.02497	5.67817	100	1448
cd8	7	covid	model_aa	RPL39	9.69736	5	7.6544e-07	9.59887e-05	-0.246429	-0.343389	-0.149469	-4.99015	5.51453	100	232
cd8	7	covid	model_aa	ADAR	3.33219	5	9.02545e-07	0.000111385	0.816815	0.493286	1.14034	4.95707	5.36005	93.1983	38
cd8	7	covid	model_aa	OAS2	1.60891	3	9.20476e-07	0.000111823	0.846835	0.511148	1.18252	4.95311	5.34162	76.8452	35
cd8	7	covid	model_aa	RPLP0	8.49902	5	9.70079e-07	0.000116036	-0.249128	-0.348095	-0.150162	-4.94252	5.29242	100	330
cd8	7	covid	model_aa	IFI44	1.70755	4	1.1185e-06	0.000131762	0.920123	0.55246	1.28779	4.91372	5.15904	76.9899	33
cd8	7	covid	model_aa	CD3E	6.88093	5	1.23857e-06	0.000142138	0.227484	0.136201	0.318767	4.89299	5.06352	100	983
cd8	7	covid	model_aa	H3F3B	7.32101	5	1.24314e-06	0.000142138	0.437842	0.262121	0.613563	4.89224	5.06007	99.7106	65
cd8	7	covid	model_aa	RPL9	8.29188	5	1.45441e-06	0.000163884	-0.226892	-0.318553	-0.135232	-4.86019	4.91312	100	1147
cd8	7	covid	model_aa	DDX60	1.41918	3	1.69772e-06	0.000188568	0.819858	0.486471	1.15324	4.82842	4.76835	71.6353	43
cd8	7	covid	model_aa	RTP4	0.750835	1	2.18893e-06	0.000239704	0.602485	0.354793	0.850176	4.77583	4.53066	54.7033	53
cd8	7	covid	model_aa	HSH2D	1.54975	3	2.3901e-06	0.000256251	0.746114	0.438193	1.05403	4.75752	4.44847	78.7265	49
cd8	7	covid	model_aa	IFIT1	0.78061	1	2.40596e-06	0.000256251	0.807491	0.474144	1.14084	4.75614	4.44229	41.9682	46
cd8	7	covid	model_aa	TMSB4X	9.35919	5	2.5384e-06	0.000266703	0.288296	0.169002	0.407591	4.74495	4.39221	100	501
cd8	7	covid	model_aa	EEF2	6.52832	5	2.82811e-06	0.000293181	-0.361111	-0.511252	-0.210969	-4.72231	4.29123	99.8553	102
cd8	7	covid	model_aa	RPL35A	8.75926	5	3.30271e-06	0.000337875	-0.184189	-0.261304	-0.107074	-4.68964	4.14635	100	3018
cd8	7	covid	model_aa	PLSCR1	2.15645	4	3.63465e-06	0.000367005	0.906863	0.525537	1.28819	4.66937	4.05694	83.2127	44
cd8	7	covid	model_aa	RPL7A	8.76304	5	3.91962e-06	0.000390706	-0.187356	-0.266409	-0.108304	-4.65335	3.98649	100	3133
cd8	7	covid	model_aa	RPS13	9.16788	5	4.2442e-06	0.000417704	-0.193305	-0.275166	-0.111444	-4.63641	3.91226	100	3068
cd8	7	covid	model_aa	PFDN5	6.96411	5	4.33001e-06	0.000420823	-0.27567	-0.392519	-0.158822	-4.63214	3.89359	99.8553	1314
cd8	7	covid	model_aa	CCND3	5.10572	5	4.64941e-06	0.000446286	0.487601	0.28024	0.694961	4.61692	3.8272	98.987	78
cd8	7	covid	model_aa	RSAD2	0.895432	2	5.18018e-06	0.000491169	0.756833	0.433352	1.08031	4.59373	3.72641	50.9407	52
cd8	7	covid	model_aa	HLA-E	7.12675	5	5.27112e-06	0.000493771	0.262875	0.150427	0.375323	4.58999	3.71018	100	1809
cd8	7	covid	model_aa	RPL32	9.91116	5	5.43933e-06	0.000503462	-0.171027	-0.244293	-0.0977599	-4.58322	3.6809	100	3775
cd8	7	covid	model_aa	S100A6	6.79184	5	5.73012e-06	0.000524138	0.359964	0.205379	0.514549	4.57199	3.63236	99.8553	359
cd8	7	covid	model_aa	TMSB10	9.38153	5	5.9446e-06	0.000533706	0.185403	0.105644	0.265162	4.56405	3.59812	100	3590
cd8	7	covid	model_aa	NACA	7.87026	5	5.97201e-06	0.000533706	-0.194212	-0.277779	-0.110645	-4.56306	3.59383	100	3421
cd8	7	covid	model_aa	RPL27	7.06965	5	7.07984e-06	0.00062552	-0.29388	-0.421365	-0.166396	-4.52613	3.43532	99.8553	1658
cd8	7	covid	model_aa	OASL	1.25476	3	7.98346e-06	0.000697431	0.779447	0.439354	1.11954	4.49991	3.32349	68.4515	55
cd8	7	covid	model_aa	EIF3L	4.6428	5	1.06745e-05	0.000922162	-0.551498	-0.7956	-0.307395	-4.43594	3.05326	97.974	92
cd8	7	covid	model_aa	HMGB1	5.7643	5	1.1037e-05	0.000942999	0.397999	0.221543	0.574456	4.42853	3.02221	99.4211	737
cd8	7	covid	model_aa	BISPR	1.47694	3	1.1377e-05	0.000961478	0.685489	0.381109	0.989869	4.42179	2.99401	76.411	71
cd8	7	covid	model_aa	NCF1	2.40048	4	1.29995e-05	0.00108678	-0.684373	-0.990313	-0.378433	-4.39209	2.87013	87.9884	75
cd8	7	covid	model_aa	B2M	10.626	5	1.78025e-05	0.0014725	0.194444	0.106097	0.282791	4.32132	2.57823	100	4534
cd8	7	covid	model_aa	SERF2	7.01445	5	1.83063e-05	0.00149822	0.263136	0.143403	0.382869	4.31499	2.55235	99.8553	3568
cd8	7	covid	model_aa	UQCR10	4.77918	5	2.19069e-05	0.00175827	0.446906	0.241607	0.652206	4.27408	2.38585	98.987	1348
cd8	7	covid	model_aa	RPS28	9.66786	5	2.19359e-05	0.00175827	-0.1947	-0.284148	-0.105253	-4.27378	2.38463	100	4769
cd8	7	covid	model_aa	MT-CO1	8.19864	5	2.39213e-05	0.00189784	-0.413867	-0.60489	-0.222844	-4.25391	2.30434	100	1931
cd8	7	covid	model_aa	CALR	4.75332	5	2.57904e-05	0.00201697	0.518349	0.278123	0.758574	4.2366	2.23465	98.2634	950
cd8	7	covid	model_aa	SP110	3.59988	5	2.59417e-05	0.00201697	0.615826	0.330335	0.901318	4.23525	2.22923	95.9479	202
cd8	7	timen	model_aa	IFITM1	8.1981	5	1.14402e-29	8.89474e-26	-0.109066	-0.127114	-0.0910172	-11.8648	56.4359	100	9
cd8	7	timen	model_aa	RPS27A	9.42093	5	2.79897e-28	1.0881e-24	0.0589406	0.0489119	0.0689694	11.5394	53.3065	100	39
cd8	7	timen	model_aa	RPL3	8.65198	5	1.79459e-27	4.65098e-24	0.080124	0.0662603	0.0939876	11.3475	51.4883	100	25
cd8	7	timen	model_aa	OAS1	1.47501	3	1.28169e-26	2.49129e-23	-0.25798	-0.303441	-0.21252	-11.142	49.5648	68.1621	3
cd8	7	timen	model_aa	IFI44L	2.78274	5	2.03732e-26	3.16803e-23	-0.363001	-0.427249	-0.298752	-11.0932	49.1114	83.6469	1
cd8	7	timen	model_aa	XAF1	3.239	5	3.26847e-26	4.23539e-23	-0.291739	-0.343608	-0.23987	-11.0433	48.649	91.4616	2
cd8	7	timen	model_aa	RPS4X	9.08424	5	9.64663e-25	1.07146e-21	0.0577522	0.0471361	0.0683683	10.6812	45.3386	100	46
cd8	7	timen	model_aa	MYL12A	7.12116	5	8.72314e-24	7.9025e-21	-0.0792573	-0.0941618	-0.0643529	-10.4409	43.1858	100	34
cd8	7	timen	model_aa	RPS3	9.39632	5	9.14758e-24	7.9025e-21	0.0502698	0.0408117	0.0597278	10.4357	43.1394	100	54
cd8	7	timen	model_aa	RPS6	8.65274	5	1.28939e-23	1.0025e-20	0.0637806	0.0517369	0.0758243	10.3979	42.8038	100	44
cd8	7	timen	model_aa	IRF7	2.69366	5	1.01839e-22	7.19817e-20	-0.264491	-0.315564	-0.213419	-10.168	40.7841	86.9754	4
cd8	7	timen	model_aa	MX1	2.72148	5	2.86935e-22	1.8591e-19	-0.258752	-0.309296	-0.208208	-10.0515	39.772	88.2779	5
cd8	7	timen	model_aa	RPS3A	9.11135	5	7.48689e-21	4.47774e-18	0.0627336	0.0500061	0.0754611	9.67769	36.5863	100	50
cd8	7	timen	model_aa	RPS14	9.22009	5	1.05832e-20	5.87744e-18	0.0587972	0.0468185	0.0707759	9.63741	36.2483	100	56
cd8	7	timen	model_aa	LY6E	5.75704	5	2.77453e-20	1.43813e-17	-0.140111	-0.168994	-0.111228	-9.52456	35.3074	99.4211	18
cd8	7	timen	model_aa	RPS18	9.59166	5	3.82638e-20	1.85938e-17	0.0523772	0.0415369	0.0632175	9.48671	34.9937	100	65
cd8	7	timen	model_aa	EPSTI1	1.52056	3	4.49761e-20	2.05699e-17	-0.204437	-0.246834	-0.162041	-9.46763	34.8359	71.78	7
cd8	7	timen	model_aa	EEF1B2	7.66703	5	7.65171e-20	3.30511e-17	0.0640636	0.050689	0.0774382	9.4047	34.3173	100	52
cd8	7	timen	model_aa	RPS23	9.47211	5	8.19782e-20	3.35464e-17	0.0452225	0.0357731	0.0546718	9.39652	34.25	100	81
cd8	7	timen	model_aa	TPT1	8.84681	5	3.04454e-19	1.18356e-16	0.0614652	0.0484039	0.0745266	9.23966	32.9698	100	58
cd8	7	timen	model_aa	RSAD2	0.895432	2	3.64387e-19	1.3491e-16	-0.182519	-0.221395	-0.143643	-9.21802	32.7945	50.9407	11
cd8	7	timen	model_aa	RPS8	9.35399	5	5.87628e-19	2.07673e-16	0.0530002	0.0416401	0.0643603	9.16029	32.3283	100	72
cd8	7	timen	model_aa	IFI6	3.92796	5	7.71296e-19	2.60732e-16	-0.229488	-0.278855	-0.180122	-9.12731	32.063	95.9479	6
cd8	7	timen	model_aa	SAMD9L	1.87045	4	1.2118e-18	3.92573e-16	-0.194075	-0.236076	-0.152073	-9.07232	31.6224	81.4761	10
cd8	7	timen	model_aa	RPL34	9.53651	5	1.7366e-18	5.40084e-16	0.0513014	0.0401447	0.0624581	9.02834	31.2715	100	76
cd8	7	timen	model_aa	RPL13	9.87741	5	3.03421e-18	9.07346e-16	0.0501516	0.0391615	0.0611417	8.95981	30.7273	100	84
cd8	7	timen	model_aa	EIF1	7.6382	5	3.87273e-18	1.1152e-15	0.0702941	0.0548382	0.08575	8.92972	30.4894	100	55
cd8	7	timen	model_aa	PARP9	1.9645	4	6.32733e-18	1.75556e-15	-0.190589	-0.232782	-0.148396	-8.86894	30.0109	82.1997	14
cd8	7	timen	model_aa	RPL10	10.2734	5	6.54806e-18	1.75556e-15	0.0400998	0.0312182	0.0489815	8.86469	29.9774	100	100
cd8	7	timen	model_aa	RPS15A	9.6287	5	6.78138e-18	1.75751e-15	0.040458	0.0314926	0.0494234	8.86034	29.9433	100	99
cd8	7	timen	model_aa	BST2	4.09364	5	7.01888e-18	1.76038e-15	-0.172165	-0.210335	-0.133996	-8.85606	29.9097	96.6715	17
cd8	7	timen	model_aa	EEF1A1	10.5637	5	1.4464e-17	3.51431e-15	0.0520602	0.0403995	0.063721	8.76585	29.205	100	85
cd8	7	timen	model_aa	GIMAP4	3.792	5	1.5018e-17	3.53833e-15	-0.189342	-0.231774	-0.146909	-8.76114	29.1684	94.9349	15
cd8	7	timen	model_aa	OAS2	1.60891	3	1.78298e-17	4.07727e-15	-0.179576	-0.219919	-0.139233	-8.73961	29.0011	76.8452	16
cd8	7	timen	model_aa	IL7R	6.77511	5	2.89168e-17	6.42367e-15	-0.0998129	-0.122394	-0.0772318	-8.67874	28.5299	99.8553	41
cd8	7	timen	model_aa	STAT1	3.14982	5	3.02177e-17	6.52618e-15	-0.203029	-0.24899	-0.157067	-8.67318	28.487	91.6064	13
cd8	7	timen	model_aa	HERC6	1.0424	2	4.65278e-17	9.77713e-15	-0.15077	-0.185117	-0.116422	-8.61853	28.0665	63.6758	23
cd8	7	timen	model_aa	ISG15	3.7802	5	5.38754e-17	1.10232e-14	-0.227516	-0.27946	-0.175573	-8.59991	27.9237	94.356	8
cd8	7	timen	model_aa	ISG20	5.08969	5	5.60334e-17	1.11708e-14	-0.122124	-0.150022	-0.0942259	-8.59492	27.8854	98.987	35
cd8	7	timen	model_aa	IFIT3	1.17637	3	6.01259e-17	1.1687e-14	-0.210053	-0.258088	-0.162019	-8.58595	27.8168	54.2692	12
cd8	7	timen	model_aa	TRIM22	3.53769	5	1.39829e-16	2.65163e-14	-0.173063	-0.213143	-0.132983	-8.47798	26.9947	94.7902	21
cd8	7	timen	model_aa	RPL4	6.71767	5	1.70428e-16	3.08201e-14	0.0656185	0.0503761	0.080861	8.45251	26.802	100	70
cd8	7	timen	model_aa	PSMB9	4.80913	5	1.70452e-16	3.08201e-14	-0.130337	-0.160613	-0.100061	-8.45249	26.8019	98.4081	32
cd8	7	timen	model_aa	IFI35	2.08784	4	2.39506e-16	4.23219e-14	-0.180392	-0.222514	-0.13827	-8.40857	26.4707	83.068	20
cd8	7	timen	model_aa	OAS3	1.21778	3	2.66799e-16	4.5886e-14	-0.166088	-0.204935	-0.127241	-8.3946	26.3656	66.4255	22
cd8	7	timen	model_aa	RPL9	8.29188	5	2.7148e-16	4.5886e-14	0.0470853	0.0360695	0.0581011	8.39234	26.3487	100	97
cd8	7	timen	model_aa	RPS12	10.4326	5	4.17866e-16	6.91257e-14	0.038035	0.0290767	0.0469932	8.33631	25.9288	100	116
cd8	7	timen	model_aa	RPL21	8.0692	5	4.94728e-16	8.01357e-14	0.0588423	0.0449467	0.072738	8.31429	25.7645	100	86
cd8	7	timen	model_aa	MX2	2.18521	4	5.33769e-16	8.46949e-14	-0.190285	-0.235274	-0.145295	-8.30436	25.6906	83.5022	19
cd8	7	timen	model_aa	UBE2L6	3.52606	5	1.09785e-15	1.70715e-13	-0.158892	-0.196892	-0.120891	-8.2097	24.9887	94.9349	27
cd8	7	timen	model_aa	USP18	0.954551	2	1.95667e-15	2.98296e-13	-0.151374	-0.187916	-0.114831	-8.13321	24.4264	56.4399	29
cd8	7	timen	model_aa	RPS16	7.61103	5	2.32471e-15	3.47589e-13	0.0540199	0.0409422	0.0670977	8.11029	24.2588	100	93
cd8	7	timen	model_aa	PER1	1.49825	3	2.89003e-15	4.23963e-13	0.160198	0.121277	0.19912	8.08127	24.047	74.5297	28
cd8	7	timen	model_aa	RPL5	8.25233	5	3.113e-15	4.48214e-13	0.0439423	0.0332529	0.0546316	8.07134	23.9748	100	109
cd8	7	timen	model_aa	RPS5	8.3637	5	6.18324e-15	8.74085e-13	0.0503851	0.0379869	0.0627832	7.97919	23.3074	100	103
cd8	7	timen	model_aa	CMPK2	0.938601	2	7.07799e-15	9.82703e-13	-0.156837	-0.195518	-0.118156	-7.96094	23.1759	54.7033	30
cd8	7	timen	model_aa	C14orf119	1.25712	3	9.12438e-15	1.23651e-12	-0.145893	-0.182031	-0.109755	-7.92656	22.929	69.3198	36
cd8	7	timen	model_aa	IFI44	1.70755	4	9.22411e-15	1.23651e-12	-0.178351	-0.222537	-0.134165	-7.92509	22.9185	76.9899	26
cd8	7	timen	model_aa	PLSCR1	2.15645	4	1.09636e-14	1.44478e-12	-0.184432	-0.23026	-0.138603	-7.90163	22.7505	83.2127	24
cd8	7	timen	model_aa	IFIT1	0.78061	1	1.27668e-14	1.65437e-12	-0.160803	-0.200865	-0.120741	-7.8809	22.6025	41.9682	31
cd8	7	timen	model_aa	RPL18	8.74432	5	1.52264e-14	1.94074e-12	0.0389206	0.0291944	0.0486469	7.85687	22.4313	100	122
cd8	7	timen	model_aa	HSPA8	6.07933	5	1.65082e-14	2.07018e-12	-0.0818239	-0.1023	-0.0613474	-7.84583	22.3527	99.8553	66
cd8	7	timen	model_aa	JUND	2.25293	4	1.96852e-14	2.4294e-12	0.157102	0.117666	0.196538	7.82173	22.1816	86.9754	33
cd8	7	timen	model_aa	ICAM2	2.97336	5	4.26737e-14	5.18418e-12	-0.147409	-0.184923	-0.109895	-7.71509	21.4299	92.6194	38
cd8	7	timen	model_aa	RPLP1	10.1199	5	1.09917e-13	1.31478e-11	0.0366429	0.0271552	0.0461305	7.58303	20.5109	100	135
cd8	7	timen	model_aa	DDX60	1.41918	3	1.14632e-13	1.3504e-11	-0.154623	-0.194689	-0.114556	-7.57713	20.4702	71.6353	37
cd8	7	timen	model_aa	RPS19	9.40124	5	1.22497e-13	1.42151e-11	0.0385893	0.0285775	0.0486011	7.56779	20.4057	100	132
cd8	7	timen	model_aa	HELZ2	0.995308	2	1.89374e-13	2.16527e-11	-0.133138	-0.167963	-0.0983129	-7.50625	19.9828	60.492	45
cd8	7	timen	model_aa	RPL27	7.06965	5	2.24033e-13	2.52443e-11	0.0583875	0.0430663	0.0737087	7.4824	19.8197	99.8553	104
cd8	7	timen	model_aa	SP100	3.94631	5	5.90898e-13	6.56319e-11	-0.127309	-0.161348	-0.093271	-7.34353	18.8786	97.2504	49
cd8	7	timen	model_aa	RPL10A	7.65419	5	7.62417e-13	8.34901e-11	0.0466187	0.0340915	0.059146	7.30668	18.6314	100	123
cd8	7	timen	model_aa	HLA-E	7.12675	5	1.13648e-12	1.22724e-10	-0.049892	-0.0634061	-0.0363779	-7.24866	18.2443	100	120
cd8	7	timen	model_aa	NR4A2	1.88415	4	2.21758e-12	2.36187e-10	0.176962	0.128371	0.225552	7.15062	17.5963	77.424	40
cd8	7	timen	model_aa	RPS7	8.61234	5	2.31898e-12	2.4365e-10	0.0341033	0.0247305	0.0434761	7.14402	17.553	100	157
cd8	7	timen	model_aa	HLA-A	7.84413	5	2.3789e-12	2.46613e-10	-0.0570122	-0.0726894	-0.041335	-7.14025	17.5283	100	115
cd8	7	timen	model_aa	RPLP2	8.27621	5	2.65036e-12	2.71138e-10	0.0415385	0.0300906	0.0529863	7.12428	17.4236	100	139
cd8	7	timen	model_aa	S100A11	4.0574	5	2.90295e-12	2.93122e-10	-0.149005	-0.190148	-0.107862	-7.11081	17.3353	96.5268	47
cd8	7	timen	model_aa	GIMAP2	2.16844	4	3.20038e-12	3.19012e-10	-0.140071	-0.178826	-0.101316	-7.09634	17.2408	84.9493	48
cd8	7	timen	model_aa	EIF2AK2	3.04607	5	3.85315e-12	3.79218e-10	-0.165191	-0.211075	-0.119307	-7.06875	17.061	91.6064	43
cd8	7	timen	model_aa	COA3	1.79632	4	4.02108e-12	3.90799e-10	-0.13382	-0.171023	-0.0966163	-7.06239	17.0197	80.4631	51
cd8	7	timen	model_aa	B2M	10.626	5	4.32464e-12	4.15112e-10	-0.0381327	-0.0487503	-0.027515	-7.05154	16.9492	100	154
cd8	7	timen	model_aa	RBM3	5.09073	5	5.34565e-12	5.06859e-10	0.111578	0.0803702	0.142786	7.01986	16.7439	98.2634	63
cd8	7	timen	model_aa	EEF2	6.52832	5	5.51093e-12	5.16235e-10	0.0644715	0.0464274	0.0825156	7.0153	16.7144	99.8553	108
cd8	7	timen	model_aa	RPS9	8.11748	5	6.24157e-12	5.77717e-10	0.0394889	0.0284073	0.0505705	6.99662	16.5938	100	153
cd8	7	timen	model_aa	JUN	4.64702	5	6.75118e-12	6.17534e-10	0.171838	0.123534	0.220141	6.98483	16.5178	96.9609	42
cd8	7	timen	model_aa	RPL19	9.45665	5	7.11874e-12	6.43584e-10	0.0297185	0.0213551	0.0380819	6.97685	16.4664	100	184
cd8	7	timen	model_aa	RPS13	9.16788	5	9.12846e-12	8.15791e-10	0.0347708	0.0249327	0.0446089	6.93934	16.2257	100	164
cd8	7	timen	model_aa	DYNLL1	2.45385	4	1.64362e-11	1.45218e-09	-0.138724	-0.178487	-0.098961	-6.84994	15.6564	87.699	53
cd8	7	timen	model_aa	ACTB	9.06836	5	1.68719e-11	1.47392e-09	-0.0545991	-0.0702582	-0.03894	-6.84594	15.6311	100	124
cd8	7	timen	model_aa	SELPLG	3.8211	5	2.01437e-11	1.74019e-09	-0.129885	-0.167285	-0.0924857	-6.81879	15.4596	95.5137	59
cd8	7	timen	model_aa	MT2A	5.20061	5	3.00114e-11	2.56416e-09	-0.131366	-0.169535	-0.0931961	-6.75739	15.074	98.4081	61
cd8	7	timen	model_aa	AHSA1	1.78841	4	3.48991e-11	2.94935e-09	-0.124138	-0.160332	-0.0879432	-6.73403	14.928	81.1867	64
cd8	7	timen	model_aa	RPL39	9.69736	5	4.23671e-11	3.50541e-09	0.0397871	0.0281343	0.0514398	6.70392	14.7405	100	160
cd8	7	timen	model_aa	SAMD9	2.12611	4	4.23806e-11	3.50541e-09	-0.135653	-0.175384	-0.0959234	-6.70387	14.7402	85.9624	60
cd8	7	timen	model_aa	GBP1	1.95849	4	5.30993e-11	4.34575e-09	-0.139958	-0.181165	-0.0987508	-6.6687	14.5222	82.4891	57
cd8	7	timen	model_aa	RPL18A	9.23576	5	5.466e-11	4.42689e-09	0.0316334	0.0223135	0.0409534	6.66417	14.4942	100	195
cd8	7	timen	model_aa	TRIM69	1.49147	3	6.57323e-11	5.26875e-09	-0.126153	-0.163483	-0.0888234	-6.63527	14.3159	75.2533	67
cd8	7	timen	model_aa	OASL	1.25476	3	7.7584e-11	6.15526e-09	-0.137584	-0.178457	-0.0967115	-6.60921	14.1557	68.4515	62
cd8	7	timen	model_aa	RPL15	7.87976	5	8.59235e-11	6.74803e-09	0.0347974	0.0244347	0.04516	6.59311	14.057	100	185
cd8	7	timen	model_aa	DDX58	1.14052	3	1.28269e-10	9.97294e-09	-0.113317	-0.147391	-0.0792434	-6.52963	13.67	68.4515	80
cd8	7	acuity_maxn	model_aa	UBXN11	1.78176	4	7.33767e-09	5.70504e-05	-1.21625	-1.62401	-0.80848	-5.85632	9.76889	82.055	1
cd8	7	acuity_maxn	model_aa	SECISBP2L	1.85154	4	3.209e-08	0.00012475	-1.13354	-1.53141	-0.735669	-5.59384	8.41527	84.081	2
cd8	7	acuity_maxn	model_aa	CD69	5.55463	5	1.84455e-07	0.000478045	0.836891	0.524996	1.14879	5.26836	6.8152	99.5658	3
cd8	7	acuity_maxn	model_aa	BET1	0.72618	1	2.58712e-07	0.000502871	-0.818816	-1.12778	-0.509847	-5.20338	6.5063	57.453	7
cd8	7	acuity_maxn	model_aa	LINC01184	1.09634	2	3.78211e-07	0.000588117	-0.918159	-1.2696	-0.566721	-5.1296	6.15984	69.8987	4
cd8	7	acuity_maxn	model_aa	VPS13A	1.62426	3	8.6337e-07	0.000994733	-1.00978	-1.40902	-0.610541	-4.966	5.40786	78.5818	6
cd8	7	acuity_maxn	model_aa	APOL3	1.35523	3	8.9558e-07	0.000994733	-0.977984	-1.36523	-0.59074	-4.95863	5.37452	73.8061	8
cd8	7	acuity_maxn	model_aa	ZNF266	0.797875	2	1.17084e-06	0.00113791	-0.813222	-1.13878	-0.487659	-4.90443	5.13071	58.466	15
cd8	7	acuity_maxn	model_aa	SLC25A45	1.3352	3	1.83194e-06	0.00122324	-0.924603	-1.30181	-0.547397	-4.81273	4.72387	72.7931	12
cd8	7	acuity_maxn	model_aa	POLR2B	2.33367	4	1.89386e-06	0.00122324	-1.00072	-1.40957	-0.59188	-4.80586	4.69368	88.1331	10
cd8	7	acuity_maxn	model_aa	SGK1	1.6594	4	1.92449e-06	0.00122324	1.20454	0.712084	1.69699	4.80254	4.67912	77.2793	5
cd8	7	acuity_maxn	model_aa	CKAP2	0.624955	1	1.95348e-06	0.00122324	-0.739691	-1.04229	-0.437088	-4.79944	4.66554	52.5326	20
cd8	7	acuity_maxn	model_aa	P2RY8	2.94895	5	2.20158e-06	0.00122324	-1.04848	-1.47964	-0.617326	-4.77463	4.55699	92.4747	9
cd8	7	acuity_maxn	model_aa	CLYBL	0.553441	1	2.20261e-06	0.00122324	-0.669296	-0.944529	-0.394062	-4.77454	4.55656	50.6512	26
cd8	7	acuity_maxn	model_aa	PDHB	1.6485	4	2.4805e-06	0.00128573	-0.959148	-1.35563	-0.562663	-4.74977	4.44872	79.4501	14
cd8	7	acuity_maxn	model_aa	ZNF414	0.985984	2	2.73429e-06	0.00132869	-0.806726	-1.14164	-0.47181	-4.72939	4.36034	65.7019	17
cd8	7	acuity_maxn	model_aa	SGK3	0.905629	2	3.06331e-06	0.00140101	-0.7917	-1.12205	-0.461355	-4.70551	4.25729	65.4124	21
cd8	7	acuity_maxn	model_aa	MAP7D3	0.788403	2	3.49863e-06	0.00151121	-0.73348	-1.04137	-0.425592	-4.67745	4.13682	60.3473	27
cd8	7	acuity_maxn	model_aa	MEAF6	3.1875	5	3.88143e-06	0.00152983	-0.899385	-1.2787	-0.52007	-4.65543	4.04272	94.5007	16
cd8	7	acuity_maxn	model_aa	ARL1	1.25631	3	3.93525e-06	0.00152983	-0.870291	-1.23757	-0.503016	-4.6525	4.03024	73.8061	18
cd8	7	acuity_maxn	model_aa	RNF168	1.23944	3	4.44325e-06	0.00164506	-0.887877	-1.26467	-0.511083	-4.62662	3.92026	71.78	19
cd8	7	acuity_maxn	model_aa	MCEE	0.683091	1	5.45996e-06	0.0019296	-0.687076	-0.981467	-0.392684	-4.58241	3.7337	56.0058	42
cd8	7	acuity_maxn	model_aa	KPNA5	1.04513	2	5.91499e-06	0.00199952	-0.799277	-1.14304	-0.455514	-4.56513	3.66126	68.3068	31
cd8	7	acuity_maxn	model_aa	TRAV29DV5	1.48144	3	6.98278e-06	0.00219295	-1.23266	-1.76704	-0.698292	-4.52914	3.51114	63.9653	13
cd8	7	acuity_maxn	model_aa	C16orf74	0.660046	1	7.22277e-06	0.00219295	-0.680581	-0.9761	-0.385062	-4.52178	3.48059	54.1245	56
cd8	7	acuity_maxn	model_aa	UPF3A	2.51635	5	7.33333e-06	0.00219295	-0.96964	-1.39098	-0.548299	-4.51846	3.46685	88.8567	22
cd8	7	acuity_maxn	model_aa	COPA	1.73857	4	8.19285e-06	0.00235924	-0.931956	-1.33911	-0.524807	-4.49424	3.36667	80.8973	24
cd8	7	acuity_maxn	model_aa	MRPL39	0.789168	2	8.89562e-06	0.00247012	-0.694042	-0.998475	-0.389608	-4.47617	3.2923	59.6237	66
cd8	7	acuity_maxn	model_aa	NCOR2	0.845097	2	9.71685e-06	0.00260512	-0.723738	-1.04258	-0.404893	-4.45672	3.21254	63.2417	60
cd8	7	acuity_maxn	model_aa	PABPN1	1.78675	4	1.11887e-05	0.00289975	-0.922035	-1.33111	-0.512963	-4.4255	3.08519	82.9233	33
cd8	7	acuity_maxn	model_aa	HKR1	0.651631	1	1.22913e-05	0.00301031	-0.682636	-0.986933	-0.378339	-4.40459	3.00037	54.5586	97
cd8	7	acuity_maxn	model_aa	BRD2	2.97323	5	1.23897e-05	0.00301031	-0.926541	-1.33973	-0.513352	-4.40281	2.99318	92.6194	36
cd8	7	acuity_maxn	model_aa	IL16	2.80012	5	1.39281e-05	0.00318219	-0.995462	-1.44204	-0.548883	-4.37664	2.8876	90.5933	32
cd8	7	acuity_maxn	model_aa	ZBTB2	0.666825	1	1.49153e-05	0.00318219	-0.638553	-0.926027	-0.351079	-4.36127	2.82585	56.4399	204
cd8	7	acuity_maxn	model_aa	UROS	2.02139	4	1.51551e-05	0.00318219	-0.8809	-1.2778	-0.483996	-4.35768	2.81147	84.8046	49
cd8	7	acuity_maxn	model_aa	SARS	2.37647	4	1.53036e-05	0.00318219	-0.924631	-1.34145	-0.507813	-4.35548	2.80268	88.1331	40
cd8	7	acuity_maxn	model_aa	FXYD2	0.903472	2	1.54888e-05	0.00318219	-0.899487	-1.30522	-0.493752	-4.35278	2.79184	57.1635	47
cd8	7	acuity_maxn	model_aa	WAC-AS1	1.30455	3	1.59347e-05	0.00318219	-0.854974	-1.2412	-0.46875	-4.34638	2.76625	72.2142	57
cd8	7	acuity_maxn	model_aa	MAPK8	0.913997	2	1.59621e-05	0.00318219	-0.735553	-1.06786	-0.403246	-4.34599	2.7647	65.5572	103
cd8	7	acuity_maxn	model_aa	SPIN1	0.792229	2	1.77854e-05	0.00332782	-0.706764	-1.02787	-0.385657	-4.32154	2.66724	60.7815	136
cd8	7	acuity_maxn	model_aa	DUSP28	0.900613	2	1.81954e-05	0.00332782	-0.731412	-1.06412	-0.398708	-4.31637	2.64671	63.6758	115
cd8	7	acuity_maxn	model_aa	TRBV7-9	2.90318	5	1.89942e-05	0.00332782	-1.69106	-2.46203	-0.920092	-4.30662	2.60801	74.6744	11
cd8	7	acuity_maxn	model_aa	SRPK1	1.76728	4	1.91652e-05	0.00332782	-0.873928	-1.27255	-0.475308	-4.30458	2.59994	82.7786	68
cd8	7	acuity_maxn	model_aa	AKAP17A	1.39077	3	1.97244e-05	0.00332782	-0.859102	-1.25156	-0.466648	-4.29803	2.57404	74.8191	72
cd8	7	acuity_maxn	model_aa	CUX1	1.4262	3	1.97826e-05	0.00332782	-0.857839	-1.24978	-0.465901	-4.29736	2.57138	75.5427	73
cd8	7	acuity_maxn	model_aa	DYRK4	1.03358	2	2.02805e-05	0.00332782	-0.742105	-1.08161	-0.402597	-4.2917	2.549	67.4385	134
cd8	7	acuity_maxn	model_aa	SPCS2	3.22045	5	2.03204e-05	0.00332782	-0.83937	-1.22342	-0.455323	-4.29125	2.54723	94.6454	81
cd8	7	acuity_maxn	model_aa	BTN3A1	1.57462	3	2.08121e-05	0.00332782	-0.915639	-1.33511	-0.496163	-4.2858	2.5257	78.437	61
cd8	7	acuity_maxn	model_aa	EXOC5	1.0514	2	2.09728e-05	0.00332782	-0.787191	-1.14797	-0.426412	-4.28404	2.51878	68.0174	107
cd8	7	acuity_maxn	model_aa	CSRP1	1.64853	4	2.18318e-05	0.00339484	-0.873332	-1.27445	-0.472215	-4.27487	2.48265	79.4501	77
cd8	7	acuity_maxn	model_aa	EHD1	1.93129	4	2.37019e-05	0.00361338	-0.903801	-1.32075	-0.486852	-4.25603	2.40869	83.5022	76
cd8	7	acuity_maxn	model_aa	ERP44	2.16769	4	2.48129e-05	0.00371	-0.882345	-1.2904	-0.474285	-4.2455	2.36748	86.3965	86
cd8	7	acuity_maxn	model_aa	NELL2	3.44233	5	2.58298e-05	0.00377175	-0.974513	-1.42618	-0.522844	-4.23625	2.33135	93.1983	69
cd8	7	acuity_maxn	model_aa	FAM13B	1.67252	4	2.61961e-05	0.00377175	-0.883208	-1.29287	-0.473543	-4.233	2.31868	79.7395	98
cd8	7	acuity_maxn	model_aa	SNX4	0.930604	2	2.67089e-05	0.00377567	-0.731998	-1.07189	-0.392111	-4.22853	2.30125	65.4124	681
cd8	7	acuity_maxn	model_aa	TMEM116	0.931781	2	2.73274e-05	0.00379412	-0.743703	-1.08946	-0.397948	-4.22324	2.28066	64.5441	609
cd8	7	acuity_maxn	model_aa	RAB37	1.63866	4	2.82389e-05	0.00382975	-0.851298	-1.24779	-0.454809	-4.21565	2.25116	80.0289	125
cd8	7	acuity_maxn	model_aa	SGF29	1.93074	4	2.87938e-05	0.00382975	-0.848967	-1.24479	-0.45314	-4.21114	2.23367	84.3705	132
cd8	7	acuity_maxn	model_aa	TRAPPC2L	2.54677	5	2.92396e-05	0.00382975	-0.865478	-1.26934	-0.461611	-4.20758	2.21986	90.4486	123
cd8	7	acuity_maxn	model_aa	TRBV2	1.7403	4	2.95544e-05	0.00382975	-1.32586	-1.94492	-0.706795	-4.20509	2.21024	62.9522	30
cd8	7	acuity_maxn	model_aa	MAPK14	0.659521	1	3.31796e-05	0.00420231	-0.607073	-0.892351	-0.321795	-4.17817	2.10627	55.8611	3361
cd8	7	acuity_maxn	model_aa	OCIAD1	3.24594	5	3.35104e-05	0.00420231	-0.825624	-1.21382	-0.437428	-4.17586	2.09736	93.7771	443
cd8	7	acuity_maxn	model_aa	TMEM41A	1.04021	2	3.50464e-05	0.00428251	-0.726086	-1.06834	-0.383833	-4.16539	2.05711	68.741	1921
cd8	7	acuity_maxn	model_aa	SLAMF1	0.866941	2	3.73329e-05	0.00428251	-0.74065	-1.09101	-0.390287	-4.15058	2.00036	59.9132	2005
cd8	7	acuity_maxn	model_aa	NT5C3A	2.35104	4	3.7426e-05	0.00428251	-0.877412	-1.29253	-0.462295	-4.14999	1.99812	88.5673	356
cd8	7	acuity_maxn	model_aa	ZNF655	2.16016	4	3.75526e-05	0.00428251	-0.865979	-1.27577	-0.456193	-4.1492	1.99509	85.6729	459
cd8	7	acuity_maxn	model_aa	TFRC	0.58801	1	3.79621e-05	0.00428251	-0.610717	-0.899889	-0.321545	-4.14666	1.98535	50.9407	3787
cd8	7	acuity_maxn	model_aa	KIAA0100	0.956202	2	3.80012e-05	0.00428251	-0.717061	-1.05661	-0.377516	-4.14641	1.98443	65.8466	2385
cd8	7	acuity_maxn	model_aa	JAML	1.59192	3	3.80056e-05	0.00428251	-0.841088	-1.23937	-0.442811	-4.14639	1.98432	77.7135	785
cd8	7	acuity_maxn	model_aa	TMUB2	1.45744	3	4.04131e-05	0.00442352	-0.790424	-1.16602	-0.414829	-4.13194	1.92919	78.5818	1703
cd8	7	acuity_maxn	model_aa	PRKAR1B	1.41284	3	4.05198e-05	0.00442352	-0.816523	-1.20458	-0.428467	-4.13132	1.92683	74.9638	1381
cd8	7	acuity_maxn	model_aa	SNRNP40	1.91569	4	4.09638e-05	0.00442352	-0.861316	-1.27091	-0.451718	-4.12875	1.91705	83.6469	903
cd8	7	acuity_maxn	model_aa	ESD	2.53016	5	4.42754e-05	0.00471563	-0.897775	-1.32662	-0.468932	-4.11039	1.8473	88.8567	851
cd8	7	acuity_maxn	model_aa	PDCD10	2.23552	4	4.67357e-05	0.0049104	-0.872764	-1.29096	-0.454565	-4.09758	1.7988	86.5412	1404
cd8	7	acuity_maxn	model_aa	CRLF3	1.97069	4	5.03975e-05	0.00522454	-0.862343	-1.27736	-0.447321	-4.07965	1.73117	83.3575	1926
cd8	7	acuity_maxn	model_aa	MAP3K11	1.04563	2	5.1961e-05	0.00531575	-0.738437	-1.09446	-0.382412	-4.07237	1.70378	67.4385	3501
cd8	7	acuity_maxn	model_aa	SUN2	2.56697	5	5.29676e-05	0.00534835	-0.870364	-1.29047	-0.45026	-4.06779	1.68659	89.8698	2093
cd8	7	acuity_maxn	model_aa	KLHL28	1.68418	4	5.39054e-05	0.00534965	-0.816588	-1.21114	-0.422034	-4.0636	1.67086	81.9103	2798
cd8	7	acuity_maxn	model_aa	COQ8A	1.17622	3	5.48702e-05	0.00534965	-0.720221	-1.06858	-0.371866	-4.05936	1.65497	71.78	3922
cd8	7	acuity_maxn	model_aa	TMEM9B	2.60981	5	5.50446e-05	0.00534965	-0.855039	-1.26868	-0.441398	-4.0586	1.65212	90.3039	2467
cd8	7	acuity_maxn	model_aa	REV3L	1.05114	2	5.71369e-05	0.00544682	-0.742441	-1.1024	-0.382479	-4.04967	1.6187	67.7279	3849
cd8	7	acuity_maxn	model_aa	PEX2	1.33616	3	5.80189e-05	0.00544682	-0.768074	-1.1408	-0.395346	-4.046	1.60498	75.1085	3654
cd8	7	acuity_maxn	model_aa	CINP	1.25589	3	5.81461e-05	0.00544682	-0.766916	-1.13913	-0.394702	-4.04547	1.60302	72.3589	3679
cd8	7	acuity_maxn	model_aa	PRKAG2	1.01837	2	5.98983e-05	0.00554416	-0.728177	-1.08221	-0.374141	-4.03834	1.57643	65.9913	4179
cd8	7	acuity_maxn	model_aa	AAMP	1.85516	4	6.55373e-05	0.00599474	-0.821552	-1.22314	-0.419963	-4.01668	1.49588	82.7786	3685
cd8	7	acuity_maxn	model_aa	PIGP	1.56876	3	6.82327e-05	0.00616398	-0.796246	-1.18641	-0.406081	-4.00694	1.45981	78.2923	4091
cd8	7	acuity_maxn	model_aa	TRAV8-2	0.960093	2	6.89731e-05	0.00616398	-0.813004	-1.21164	-0.414368	-4.00433	1.45015	57.7424	3994
cd8	7	acuity_maxn	model_aa	STARD7	2.00188	4	7.11339e-05	0.00618311	-0.84123	-1.25448	-0.427983	-3.99686	1.42255	84.9493	3889
cd8	7	acuity_maxn	model_aa	RIC3	2.37241	4	7.13305e-05	0.00618311	-0.863332	-1.28751	-0.439157	-3.99619	1.42008	88.8567	3707
cd8	7	acuity_maxn	model_aa	VPS4B	2.18603	4	7.1573e-05	0.00618311	-0.849036	-1.26627	-0.431799	-3.99537	1.41704	86.9754	3839
cd8	7	acuity_maxn	model_aa	LINC01934	1.07274	2	7.46371e-05	0.00631965	-0.726545	-1.0845	-0.368591	-3.9852	1.37954	69.754	4901
cd8	7	acuity_maxn	model_aa	SYTL1	3.23645	5	7.47866e-05	0.00631965	-0.801918	-1.19705	-0.406781	-3.98471	1.37775	93.9219	4396
cd8	7	acuity_maxn	model_aa	EIF5B	2.84781	5	7.66306e-05	0.00631965	-0.845281	-1.2624	-0.428158	-3.97879	1.35597	91.1722	4188
cd8	7	acuity_maxn	model_aa	DPH7	1.39871	3	7.71176e-05	0.00631965	-0.748367	-1.11781	-0.378925	-3.97725	1.3503	76.7004	4863
cd8	7	acuity_maxn	model_aa	STAG2	2.25295	4	7.72176e-05	0.00631965	-0.825216	-1.23263	-0.417804	-3.97693	1.34914	87.9884	4352
cd8	7	acuity_maxn	model_aa	PARN	1.39479	3	7.83089e-05	0.00634221	-0.741307	-1.10761	-0.375007	-3.97352	1.33659	76.7004	4952
cd8	7	acuity_maxn	model_aa	RABGAP1L	2.02348	4	8.2694e-05	0.00662831	-0.872977	-1.30579	-0.440167	-3.96022	1.28788	84.9493	4288
cd8	7	acuity_maxn	model_aa	CDC25B	3.15518	5	8.54016e-05	0.00676064	-0.854152	-1.27847	-0.429831	-3.95235	1.25909	93.1983	4549
cd8	7	acuity_maxn	model_aa	UBE3A	2.54514	5	8.64545e-05	0.00676064	-0.866138	-1.29674	-0.435536	-3.94935	1.24814	87.9884	4530
cd8	7	acuity_maxn	model_aa	OSBPL9	1.77067	4	8.78431e-05	0.00676064	-0.807465	-1.20929	-0.405635	-3.94545	1.2339	81.6208	4927
cd8	7	aa	model_aa	UBAP2	0.750623	1	5.45329e-05	0.241515	1.10975	0.573184	1.64632	4.06083	-0.102899	58.1766	7357
cd8	7	aa	model_aa	VPS52	0.772192	1	6.21261e-05	0.241515	1.07531	0.551357	1.59925	4.02956	-0.177838	60.2026	7070
cd8	7	aa	model_aa	TTC13	0.664541	1	0.000222357	0.576275	0.955188	0.449941	1.46044	3.71192	-0.908183	56.0058	4566
cd8	7	aa	model_aa	FO393401.1	1.07891	2	0.000322235	0.626344	1.11325	0.508621	1.71789	3.61507	-1.11962	69.1751	3315
cd8	7	aa	model_aa	NUP107	1.5454	3	0.000437462	0.651016	1.16321	0.516872	1.80954	3.53357	-1.29342	78.7265	2561
cd8	7	aa	model_aa	PTPN7	1.71002	4	0.00063167	0.651016	1.1979	0.512884	1.88291	3.43348	-1.50173	81.4761	1745
cd8	7	aa	model_aa	ATP6V1A	0.683736	1	0.000668764	0.651016	0.89908	0.382572	1.41559	3.41771	-1.53402	56.7294	2893
cd8	7	aa	model_aa	NCBP2	1.91554	4	0.000734058	0.651016	1.14899	0.483879	1.81411	3.39184	-1.58671	84.2258	1686
cd8	7	aa	model_aa	CCDC14	0.882526	2	0.000753588	0.651016	0.938502	0.394058	1.48294	3.38452	-1.60155	64.8336	2566
cd8	7	aa	model_aa	PPARD	0.644948	1	0.00101585	0.700946	0.827646	0.335256	1.32004	3.30027	-1.7701	54.848	2670
cd8	7	aa	model_aa	MRPL53	0.51761	1	0.00115559	0.700946	0.746571	0.29739	1.19575	3.26335	-1.84269	48.4805	2908
cd8	7	aa	model_aa	COL6A2	0.836543	2	0.00122336	0.700946	0.945161	0.373617	1.51671	3.24691	-1.87475	61.2156	1817
cd8	7	aa	model_aa	LOXL1-AS1	0.521571	1	0.00129504	0.700946	0.735979	0.288657	1.1833	3.23042	-1.90676	48.7699	2825
cd8	7	aa	model_aa	ZBTB38	2.33545	4	0.00142876	0.700946	1.1854	0.458481	1.91232	3.20179	-1.96197	88.4226	603
cd8	7	aa	model_aa	TEFM	0.87079	2	0.00161167	0.700946	0.925892	0.351764	1.50002	3.1664	-2.02956	62.0839	1548
cd8	7	aa	model_aa	ZNF410	0.84288	2	0.00177552	0.700946	0.876572	0.328057	1.42509	3.13772	-2.08381	62.5181	1675
cd8	7	aa	model_aa	MTHFD2L	1.0681	2	0.00183191	0.700946	0.941586	0.350636	1.53254	3.12841	-2.10132	69.3198	1301
cd8	7	aa	model_aa	RIC1	1.15847	3	0.00184252	0.700946	0.983473	0.365894	1.60105	3.12668	-2.10455	70.4776	1093
cd8	7	aa	model_aa	PA2G4	3.77335	5	0.00192235	0.700946	-0.934489	-1.5237	-0.345282	-3.11401	-2.12829	96.5268	1281
cd8	7	aa	model_aa	LINC02328	0.645904	1	0.00200914	0.700946	0.762236	0.279585	1.24489	3.10077	-2.15298	54.5586	2183
cd8	7	aa	model_aa	MAGT1	1.22513	3	0.00209375	0.700946	0.96425	0.351229	1.57727	3.08837	-2.17604	73.0825	1025
cd8	7	aa	model_aa	FAS	1.22818	3	0.00219833	0.700946	1.05083	0.379568	1.7221	3.07365	-2.20327	71.78	621
cd8	7	aa	model_aa	SLF1	1.1641	3	0.00222089	0.700946	0.967303	0.348775	1.58583	3.07056	-2.20898	70.9117	935
cd8	7	aa	model_aa	RNF123	0.567123	1	0.00229874	0.700946	0.726086	0.260216	1.19196	3.06011	-2.22821	52.0984	2248
cd8	7	aa	model_aa	ZBTB2	0.666825	1	0.00253811	0.700946	0.744458	0.262039	1.22688	3.02991	-2.28346	56.4399	2003
cd8	7	aa	model_aa	SH3GL1	0.743248	1	0.00262073	0.700946	0.805077	0.28168	1.32847	3.02009	-2.30132	59.0449	1608
cd8	7	aa	model_aa	CHAMP1	0.566296	1	0.00269343	0.700946	0.727238	0.253126	1.20135	3.01169	-2.31656	50.6512	2055
cd8	7	aa	model_aa	RABL6	0.96553	2	0.00272213	0.700946	0.898676	0.312162	1.48519	3.00842	-2.32246	66.136	1051
cd8	7	aa	model_aa	SLC9A9	0.702943	1	0.00276839	0.700946	0.820934	0.284231	1.35764	3.00323	-2.33184	56.7294	1446
cd8	7	aa	model_aa	TRIM11	0.86722	2	0.00294377	0.700946	0.843278	0.288459	1.3981	2.98424	-2.36602	63.6758	1271
cd8	7	aa	model_aa	BCL7C	0.848649	2	0.0029859	0.700946	0.849285	0.289687	1.40888	2.97983	-2.37393	62.6628	1213
cd8	7	aa	model_aa	ZNF846	0.547366	1	0.00309982	0.700946	0.694651	0.235148	1.15415	2.96819	-2.39474	49.9276	2114
cd8	7	aa	model_aa	ALAS1	0.515159	1	0.00331001	0.700946	0.676526	0.225902	1.12715	2.94771	-2.43119	48.0463	2169
cd8	7	aa	model_aa	ANAPC7	0.775742	1	0.00339824	0.700946	0.800357	0.265755	1.33496	2.93946	-2.44579	58.6107	1341
cd8	7	aa	model_aa	SYTL1	3.23645	5	0.00353865	0.700946	0.98842	0.325329	1.65151	2.92673	-2.46826	93.9219	433
cd8	7	aa	model_aa	GLMN	0.93152	2	0.00363935	0.700946	0.836097	0.273493	1.3987	2.91788	-2.48382	65.2677	1070
cd8	7	aa	model_aa	RDX	0.71492	1	0.00372244	0.700946	0.784699	0.255386	1.31401	2.91075	-2.49633	56.7294	1339
cd8	7	aa	model_aa	RPS26	8.08059	5	0.00372347	0.700946	-1.33531	-2.23605	-0.434557	-2.91066	-2.49649	100	20
cd8	7	aa	model_aa	MRPL58	1.46545	3	0.00372787	0.700946	0.966726	0.314524	1.61893	2.91029	-2.49714	76.2663	469
cd8	7	aa	model_aa	HLA-DQA2	0.804087	2	0.00373968	0.700946	1.11029	0.360975	1.85961	2.90928	-2.49889	46.3097	100
cd8	7	aa	model_aa	ARFGAP1	0.617334	1	0.0039139	0.700946	0.780209	0.251033	1.30939	2.89484	-2.52412	51.809	1316
cd8	7	aa	model_aa	NTHL1	0.815905	2	0.00412704	0.700946	0.79613	0.252986	1.33927	2.87795	-2.55347	61.9392	1178
cd8	7	aa	model_aa	BBS7	0.500262	1	0.00414659	0.700946	0.655385	0.208027	1.10274	2.87644	-2.55608	48.0463	2079
cd8	7	aa	model_aa	PTMA	8.33648	5	0.00425356	0.700946	-0.242911	-0.409189	-0.0766318	-2.8683	-2.57017	100	5454
cd8	7	aa	model_aa	RAB11FIP2	0.581899	1	0.00436733	0.700946	0.728531	0.228356	1.2287	2.85983	-2.58477	50.5065	1531
cd8	7	aa	model_aa	CCDC167	1.92544	4	0.00441083	0.700946	1.02323	0.319946	1.72651	2.85665	-2.59024	84.5152	206
cd8	7	aa	model_aa	IGF2R	1.04872	2	0.00446503	0.700946	0.893093	0.27841	1.50778	2.85272	-2.59699	68.8857	609
cd8	7	aa	model_aa	DCAF1	0.674098	1	0.00448286	0.700946	0.747536	0.232803	1.26227	2.85144	-2.59919	56.5847	1379
cd8	7	aa	model_aa	ECPAS	1.04002	2	0.00454711	0.700946	0.860152	0.266922	1.45338	2.84686	-2.60706	69.1751	738
cd8	7	aa	model_aa	DNAJC17	0.858271	2	0.00458005	0.700946	0.801181	0.24817	1.35419	2.84453	-2.61104	62.6628	1037
cd8	7	aa	model_aa	MT-ND3	7.29333	5	0.0046432	0.700946	0.743272	0.229434	1.25711	2.84012	-2.61861	99.8553	1372
cd8	7	aa	model_aa	ZNF227	0.527965	1	0.004688	0.700946	0.655867	0.201958	1.10977	2.83702	-2.62391	50.2171	1935
cd8	7	aa	model_aa	CALHM6	0.877597	2	0.00478677	0.70221	0.862048	0.264026	1.46007	2.83027	-2.63542	59.3343	684
cd8	7	aa	model_aa	TATDN3	0.792778	2	0.00504617	0.718494	0.770164	0.232631	1.3077	2.81315	-2.66453	59.7685	1132
cd8	7	aa	model_aa	LINC00243	0.78077	2	0.0050826	0.718494	0.779661	0.235047	1.32428	2.81081	-2.66849	60.0579	1064
cd8	7	aa	model_aa	DCAF15	0.655814	1	0.00522517	0.720328	0.72287	0.2163	1.22944	2.80179	-2.68374	54.9928	1386
cd8	7	aa	model_aa	NUP50	1.62442	3	0.00532126	0.720328	0.954472	0.284178	1.62477	2.79584	-2.69378	80.3184	284
cd8	7	aa	model_aa	VGLL4	1.27732	3	0.00541238	0.720328	0.876049	0.259603	1.49249	2.79028	-2.70313	75.2533	543
cd8	7	aa	model_aa	BICD1	0.56782	1	0.00559698	0.720328	0.696406	0.204429	1.18838	2.77928	-2.72159	51.5195	1494
cd8	7	aa	model_aa	CHERP	0.91326	2	0.00563404	0.720328	0.796801	0.233461	1.36014	2.77711	-2.72522	64.9783	864
cd8	7	aa	model_aa	ZNF266	0.797875	2	0.00565144	0.720328	0.772469	0.226132	1.31881	2.7761	-2.72692	58.466	1009
cd8	7	aa	model_aa	DDI2	0.609504	1	0.00580188	0.727345	0.694814	0.201863	1.18777	2.76745	-2.74137	54.1245	1476
cd8	7	aa	model_aa	TMEM156	1.00909	2	0.00592849	0.727345	0.867502	0.250446	1.48456	2.76032	-2.75324	65.9913	510
cd8	7	aa	model_aa	EXOC2	1.28994	3	0.00598714	0.727345	0.877249	0.252523	1.50198	2.75707	-2.75865	74.8191	456
cd8	7	aa	model_aa	ZFY	0.516696	1	0.00627687	0.747564	0.630563	0.178947	1.08218	2.74141	-2.78461	38.7844	1862
cd8	7	aa	model_aa	WDR53	0.507186	1	0.00635293	0.747564	0.650264	0.183857	1.11667	2.7374	-2.79123	47.7569	1713
cd8	7	aa	model_aa	PSMD5	0.873016	2	0.00646287	0.747564	0.779774	0.219305	1.34024	2.73169	-2.80064	63.8205	838
cd8	7	aa	model_aa	CAST	3.40883	5	0.00653818	0.747564	0.947626	0.265549	1.6297	2.72783	-2.807	95.5137	200
cd8	7	aa	model_aa	PI4KA	1.13484	3	0.00685235	0.761985	0.86987	0.240137	1.4996	2.71214	-2.83274	70.767	398
cd8	7	aa	model_aa	ANKRD13D	1.30323	3	0.00704947	0.761985	-0.914547	-1.57895	-0.250139	-2.70262	-2.84828	72.7931	235
cd8	7	aa	model_aa	GALNT1	0.529238	1	0.00711001	0.761985	0.635146	0.173229	1.09706	2.69975	-2.85296	48.7699	1720
cd8	7	aa	model_aa	LY6E	5.75704	5	0.00717184	0.761985	-0.760917	-1.3149	-0.206933	-2.69684	-2.85771	99.4211	857
cd8	7	aa	model_aa	SIGMAR1	1.61011	3	0.00730349	0.761985	0.919256	0.24847	1.59004	2.69071	-2.86767	79.1606	214
cd8	7	aa	model_aa	SUZ12	1.28717	3	0.00745215	0.761985	0.856278	0.229864	1.48269	2.68391	-2.8787	74.3849	397
cd8	7	aa	model_aa	RNASEH2A	0.695903	1	0.00749331	0.761985	0.691816	0.185363	1.19827	2.68204	-2.88171	56.8741	1277
cd8	7	aa	model_aa	MKNK1	1.03911	2	0.00772484	0.761985	0.789675	0.209354	1.37	2.67174	-2.89835	68.5962	662
cd8	7	aa	model_aa	POM121C	1.05535	2	0.00775283	0.761985	0.78416	0.207627	1.36069	2.67051	-2.90033	69.754	680
cd8	7	aa	model_aa	GTF2IRD2B	0.706219	1	0.00782807	0.761985	0.70074	0.184906	1.21657	2.66723	-2.90561	57.3082	1163
cd8	7	aa	model_aa	NCOA7	2.05824	4	0.0080631	0.761985	0.949949	0.248017	1.65188	2.65717	-2.92178	85.5282	99
cd8	7	aa	model_aa	VAC14	0.812757	2	0.00808928	0.761985	0.741993	0.193495	1.29049	2.65607	-2.92355	61.0709	870
cd8	7	aa	model_aa	UBR3	0.616983	1	0.0082493	0.761985	0.657772	0.170306	1.14524	2.64939	-2.93424	53.5456	1410
cd8	7	aa	model_aa	SRP14-AS1	0.695291	1	0.0082739	0.761985	0.689091	0.178219	1.19996	2.64837	-2.93587	57.0188	1197
cd8	7	aa	model_aa	ERO1B	0.880511	2	0.00841132	0.761985	0.757037	0.194596	1.31948	2.64274	-2.94486	64.2547	761
cd8	7	aa	model_aa	CHD3	2.43755	4	0.00850209	0.761985	0.98746	0.252804	1.72212	2.63906	-2.95072	87.5543	51
cd8	7	aa	model_aa	AC006369.1	1.19934	3	0.00851314	0.761985	0.877216	0.22447	1.52996	2.63862	-2.95143	72.3589	261
cd8	7	aa	model_aa	SLC25A12	1.10657	2	0.00852069	0.761985	0.783981	0.200545	1.36742	2.63832	-2.95191	70.767	624
cd8	7	aa	model_aa	MRPL1	1.55288	3	0.00854732	0.761985	-0.912646	-1.59211	-0.233183	-2.63725	-2.95361	79.1606	159
cd8	7	aa	model_aa	MUS81	1.04081	2	0.00870818	0.761985	0.811471	0.205864	1.41708	2.63085	-2.96378	67.7279	481
cd8	7	aa	model_aa	GATD1	0.587146	1	0.00878325	0.761985	0.639523	0.161706	1.11734	2.6279	-2.96846	51.0854	1492
cd8	7	aa	model_aa	ZNF37A	0.636771	1	0.00882449	0.761985	0.67365	0.170027	1.17727	2.62629	-2.97102	53.4009	1259
cd8	7	aa	model_aa	HAUS2	1.36978	3	0.00897148	0.761985	0.871955	0.218665	1.52525	2.62061	-2.98002	76.2663	246
cd8	7	aa	model_aa	DHX35	0.640822	1	0.00908802	0.761985	0.650182	0.162221	1.13814	2.61616	-2.98705	56.2952	1380
cd8	7	aa	model_aa	WDR11	0.696279	1	0.00911442	0.761985	0.679012	0.169219	1.18881	2.61516	-2.98863	57.453	1187
cd8	7	aa	model_aa	YKT6	1.11517	2	0.00947899	0.77154	0.792011	0.194281	1.38974	2.6016	-3.00999	71.0564	518
cd8	7	aa	model_aa	ZC3H18	1.28158	3	0.00959685	0.77154	0.834925	0.203768	1.46608	2.59731	-3.01671	74.6744	353
cd8	7	aa	model_aa	ATP13A3	0.543043	1	0.00961343	0.77154	0.601517	0.146699	1.05634	2.59672	-3.01765	49.9276	1711
cd8	7	aa	model_aa	RAB9A	1.9166	4	0.00962565	0.77154	0.948408	0.231177	1.66564	2.59628	-3.01835	84.6599	64
cd8	7	aa	model_aa	DNAJB9	1.96664	4	0.00984453	0.777444	0.875214	0.211339	1.53909	2.58846	-3.03058	86.5412	205
cd8	7	aa	model_aa	MIR762HG	0.722217	1	0.00989929	0.777444	0.671261	0.16171	1.18081	2.58653	-3.03359	57.7424	1162
cd8	7	aa	model_aa	ZC3H12A	0.776793	1	0.0103006	0.788787	0.750926	0.177831	1.32402	2.57267	-3.05519	57.453	652
cd8	7	timen:acuity_maxn	model_aa	SLC30A9	1.3232	3	7.09369e-05	0.551535	-0.258725	-0.3858	-0.13165	-3.99754	0.534963	75.8321	5128
cd8	7	timen:acuity_maxn	model_aa	FAM96B	3.46625	5	0.000182914	0.553545	-0.242838	-0.369576	-0.1161	-3.76205	-0.118994	95.5137	7156
cd8	7	timen:acuity_maxn	model_aa	SBNO2	0.622737	1	0.000213586	0.553545	0.189764	0.0896681	0.28986	3.7223	-0.225663	53.2562	6888
cd8	7	timen:acuity_maxn	model_aa	CD7	5.81027	5	0.000384215	0.705273	0.201665	0.0907026	0.312627	3.56837	-0.628607	98.6975	5324
cd8	7	timen:acuity_maxn	model_aa	ZBTB2	0.666825	1	0.00055495	0.705273	-0.173543	-0.271766	-0.0753203	-3.46904	-0.879986	56.4399	4869
cd8	7	timen:acuity_maxn	model_aa	TXNIP	7.07487	5	0.000595245	0.705273	-0.163892	-0.257169	-0.070615	-3.44983	-0.92782	99.8553	4888
cd8	7	timen:acuity_maxn	model_aa	BORCS5	1.16134	3	0.000715413	0.705273	-0.218175	-0.344203	-0.0921467	-3.399	-1.05316	70.9117	3623
cd8	7	timen:acuity_maxn	model_aa	NR3C1	3.21705	5	0.000761679	0.705273	-0.240025	-0.379391	-0.100659	-3.38153	-1.09583	94.0666	3120
cd8	7	timen:acuity_maxn	model_aa	ALG5	1.65765	4	0.00086317	0.705273	-0.233635	-0.370714	-0.0965565	-3.34644	-1.18091	80.0289	2928
cd8	7	timen:acuity_maxn	model_aa	SUPT20H	1.94739	4	0.00091115	0.705273	-0.242815	-0.385933	-0.0996972	-3.33116	-1.21767	83.2127	2620
cd8	7	timen:acuity_maxn	model_aa	SNAI3	0.630029	1	0.000997813	0.705273	-0.178257	-0.284143	-0.0723705	-3.30538	-1.27937	52.2431	3652
cd8	7	timen:acuity_maxn	model_aa	MBD6	0.606502	1	0.00174145	0.845031	-0.159424	-0.259	-0.0598471	-3.14348	-1.65621	52.0984	3097
cd8	7	timen:acuity_maxn	model_aa	PTPN9	0.57912	1	0.00174998	0.845031	-0.165223	-0.26847	-0.0619765	-3.14202	-1.6595	50.3618	2949
cd8	7	timen:acuity_maxn	model_aa	SLTM	2.79322	5	0.00175211	0.845031	-0.231827	-0.376711	-0.0869437	-3.14166	-1.66032	91.1722	1359
cd8	7	timen:acuity_maxn	model_aa	CLK4	1.28164	3	0.0019314	0.845031	-0.199594	-0.325498	-0.0736907	-3.11261	-1.72598	74.2402	1895
cd8	7	timen:acuity_maxn	model_aa	C16orf74	0.660046	1	0.00198047	0.845031	-0.159683	-0.260655	-0.0587115	-3.10509	-1.74288	54.1245	2890
cd8	7	timen:acuity_maxn	model_aa	ZNF302	1.73121	4	0.00200828	0.845031	0.216026	0.0792432	0.35281	3.1009	-1.75227	80.7525	1452
cd8	7	timen:acuity_maxn	model_aa	ATP9B	1.09998	2	0.00218249	0.845031	-0.193028	-0.316246	-0.069811	-3.07584	-1.80824	70.0434	1821
cd8	7	timen:acuity_maxn	model_aa	MCPH1	1.36251	3	0.00221828	0.845031	0.208083	0.0750428	0.341123	3.07092	-1.81917	76.8452	1451
cd8	7	timen:acuity_maxn	model_aa	AL035563.1	0.7345	1	0.00225734	0.845031	0.173228	0.0622815	0.284174	3.06563	-1.83091	56.5847	2309
cd8	7	timen:acuity_maxn	model_aa	TAF9	2.88833	5	0.00231987	0.845031	0.205751	0.0736175	0.337885	3.05733	-1.84927	93.0535	1426
cd8	7	timen:acuity_maxn	model_aa	STX18	0.914373	2	0.00239108	0.845031	-0.184347	-0.303092	-0.0656017	-3.04814	-1.86958	65.2677	1893
cd8	7	timen:acuity_maxn	model_aa	RDX	0.71492	1	0.00255317	0.863081	-0.16621	-0.273981	-0.0584393	-3.0281	-1.91361	56.7294	2295
cd8	7	timen:acuity_maxn	model_aa	NADK	0.622129	1	0.00267987	0.868166	-0.155559	-0.256921	-0.0541968	-3.01324	-1.94609	53.2562	2506
cd8	7	timen:acuity_maxn	model_aa	LINC02084	0.90576	2	0.00291763	0.899082	-0.18525	-0.30702	-0.0634812	-2.987	-2.00305	62.8075	1559
cd8	7	timen:acuity_maxn	model_aa	TMEM116	0.931781	2	0.00312071	0.899082	-0.178466	-0.296602	-0.0603295	-2.9661	-2.04809	64.5441	1620
cd8	7	timen:acuity_maxn	model_aa	PGGT1B	0.857665	2	0.00315378	0.899082	-0.175469	-0.291751	-0.0591877	-2.96282	-2.05514	63.2417	1681
cd8	7	timen:acuity_maxn	model_aa	MAIP1	0.789559	2	0.0034091	0.899082	0.160312	0.0531945	0.26743	2.93846	-2.10718	61.0709	1994
cd8	7	timen:acuity_maxn	model_aa	MUM1	0.59044	1	0.00341454	0.899082	0.144845	0.0480457	0.241644	2.93796	-2.10825	51.5195	2475
cd8	7	timen:acuity_maxn	model_aa	MED4	2.3889	4	0.00346913	0.899082	-0.211723	-0.353457	-0.0699891	-2.93298	-2.11884	88.5673	723
cd8	7	timen:acuity_maxn	model_aa	B9D2	0.770574	1	0.00362863	0.910083	0.160156	0.0524225	0.26789	2.91881	-2.14885	59.9132	1902
cd8	7	timen:acuity_maxn	model_aa	TOLLIP-AS1	0.516953	1	0.00390249	0.930723	-0.130719	-0.219351	-0.0420874	-2.89577	-2.19738	48.3357	2756
cd8	7	timen:acuity_maxn	model_aa	SREBF2	1.09414	2	0.00413678	0.930723	0.174794	0.0555131	0.294075	2.8772	-2.23623	71.4906	1287
cd8	7	timen:acuity_maxn	model_aa	CCSER2	2.36337	4	0.00443313	0.930723	-0.200578	-0.338517	-0.062639	-2.85503	-2.28228	89.5803	638
cd8	7	timen:acuity_maxn	model_aa	TMEM256	3.07619	5	0.00444664	0.930723	0.200364	0.0625249	0.338203	2.85405	-2.2843	92.7641	639
cd8	7	timen:acuity_maxn	model_aa	BRPF1	0.58175	1	0.00452819	0.930723	-0.140693	-0.23768	-0.0437054	-2.8482	-2.29639	52.0984	2204
cd8	7	timen:acuity_maxn	model_aa	EIF2B3	0.977647	2	0.00453541	0.930723	0.176444	0.0547894	0.298098	2.84769	-2.29744	65.9913	1133
cd8	7	timen:acuity_maxn	model_aa	MBOAT7	0.621712	1	0.00466516	0.930723	0.1472	0.0453833	0.249017	2.83859	-2.31619	53.1114	1953
cd8	7	timen:acuity_maxn	model_aa	SGMS1	0.798079	2	0.00466858	0.930723	-0.163009	-0.27577	-0.0502479	-2.83836	-2.31668	61.9392	1464
cd8	7	timen:acuity_maxn	model_aa	DUSP28	0.900613	2	0.00495151	0.962449	-0.16323	-0.276906	-0.0495529	-2.8193	-2.35576	63.6758	1364
cd8	7	timen:acuity_maxn	model_aa	TRAV38-2DV8	1.22487	3	0.00509748	0.966656	0.274778	0.0827729	0.466782	2.80985	-2.37504	52.6773	15
cd8	7	timen:acuity_maxn	model_aa	UBALD2	1.78139	4	0.00535929	0.981088	0.21	0.0624008	0.357599	2.79351	-2.40826	81.6208	286
cd8	7	timen:acuity_maxn	model_aa	PHGDH	0.638194	1	0.00558316	0.981088	0.142934	0.0419877	0.243881	2.78009	-2.43537	50.5065	1838
cd8	7	timen:acuity_maxn	model_aa	TRAV41	0.587253	1	0.00563687	0.981088	0.166624	0.0488133	0.284434	2.77695	-2.44171	42.4023	1119
cd8	7	timen:acuity_maxn	model_aa	NCF4	0.618829	1	0.00579412	0.981088	-0.152377	-0.260467	-0.0442871	-2.76789	-2.45993	51.5195	1508
cd8	7	timen:acuity_maxn	model_aa	LRP10	2.5895	5	0.00603702	0.981088	0.205401	0.0589805	0.351821	2.75433	-2.4871	89.2909	259
cd8	7	timen:acuity_maxn	model_aa	TMEM209	0.954019	2	0.00618282	0.981088	-0.164004	-0.281251	-0.046757	-2.74642	-2.50288	64.6889	1080
cd8	7	timen:acuity_maxn	model_aa	BCL3	0.688628	1	0.00643613	0.981088	0.151352	0.0426217	0.260083	2.73307	-2.52941	55.2822	1397
cd8	7	timen:acuity_maxn	model_aa	PRPSAP1	1.75912	4	0.00690309	0.981088	-0.189174	-0.326249	-0.0520985	-2.70967	-2.57564	81.4761	404
cd8	7	timen:acuity_maxn	model_aa	OCEL1	1.17437	3	0.00696146	0.981088	0.180651	0.0496147	0.311687	2.70684	-2.5812	70.6223	570
cd8	7	timen:acuity_maxn	model_aa	LYAR	4.00142	5	0.00697374	0.981088	-0.224071	-0.386637	-0.0615042	-2.70625	-2.58236	96.3821	45
cd8	7	timen:acuity_maxn	model_aa	ENTPD6	1.01327	2	0.00707277	0.981088	-0.166062	-0.286753	-0.0453704	-2.70152	-2.59165	66.4255	884
cd8	7	timen:acuity_maxn	model_aa	CTR9	1.84239	4	0.00725936	0.981088	-0.189751	-0.328109	-0.0513938	-2.69275	-2.60882	83.2127	338
cd8	7	timen:acuity_maxn	model_aa	MT-CO1	8.19864	5	0.00734008	0.981088	0.122785	0.033132	0.212438	2.68902	-2.6161	100	2236
cd8	7	timen:acuity_maxn	model_aa	SECISBP2L	1.85154	4	0.00734418	0.981088	-0.186167	-0.32211	-0.0502253	-2.68883	-2.61647	84.081	406
cd8	7	timen:acuity_maxn	model_aa	IFITM1	8.1981	5	0.00751701	0.981088	0.0962423	0.0257588	0.166726	2.68098	-2.63179	100	3282
cd8	7	timen:acuity_maxn	model_aa	SP4	0.929042	2	0.00756946	0.981088	-0.157878	-0.273602	-0.0421538	-2.67862	-2.63636	67.0043	1018
cd8	7	timen:acuity_maxn	model_aa	MVD	1.24924	3	0.00760217	0.981088	-0.179644	-0.311394	-0.0478935	-2.67716	-2.6392	72.6483	499
cd8	7	timen:acuity_maxn	model_aa	RPL28	10.0005	5	0.00763501	0.981088	0.0457296	0.0121733	0.0792859	2.6757	-2.64204	100	5432
cd8	7	timen:acuity_maxn	model_aa	ACADM	1.57261	3	0.00766893	0.981088	-0.181774	-0.315235	-0.0483139	-2.6742	-2.64496	78.5818	451
cd8	7	timen:acuity_maxn	model_aa	NBR1	1.27748	3	0.00804109	0.981088	-0.17177	-0.29865	-0.0448911	-2.6581	-2.67613	73.0825	622
cd8	7	timen:acuity_maxn	model_aa	BRD1	0.683746	1	0.00814951	0.981088	-0.146906	-0.255606	-0.0382064	-2.65354	-2.68493	55.4269	1242
cd8	7	timen:acuity_maxn	model_aa	RAB11FIP2	0.581899	1	0.00822165	0.981088	0.137477	0.0356386	0.239315	2.65053	-2.69072	50.5065	1575
cd8	7	timen:acuity_maxn	model_aa	SEPT11	1.16553	3	0.00855632	0.981088	0.162967	0.0416219	0.284313	2.63689	-2.71693	71.0564	790
cd8	7	timen:acuity_maxn	model_aa	TUT4	2.38395	4	0.00865823	0.981088	-0.189324	-0.330513	-0.0481361	-2.63283	-2.7247	89.4356	242
cd8	7	timen:acuity_maxn	model_aa	FAM120C	0.619614	1	0.00866572	0.981088	-0.133985	-0.233916	-0.0340548	-2.63253	-2.72527	52.5326	1625
cd8	7	timen:acuity_maxn	model_aa	C19orf24	2.13385	4	0.00909322	0.981088	-0.205366	-0.359504	-0.0512273	-2.61596	-2.75685	84.8046	59
cd8	7	timen:acuity_maxn	model_aa	TBL1X	0.611444	1	0.00923849	0.981088	-0.131031	-0.229584	-0.0324788	-2.61049	-2.76724	53.1114	1656
cd8	7	timen:acuity_maxn	model_aa	SLC7A6OS	1.17402	3	0.00932805	0.981088	-0.164396	-0.2882	-0.0405908	-2.60716	-2.77356	72.2142	653
cd8	7	timen:acuity_maxn	model_aa	SGTA	1.24027	3	0.00970508	0.981088	-0.172368	-0.302865	-0.0418719	-2.59342	-2.79951	72.9378	435
cd8	7	timen:acuity_maxn	model_aa	FIG4	0.528844	1	0.0101514	0.981088	-0.123841	-0.218167	-0.0295141	-2.57777	-2.82893	49.0593	1802
cd8	7	timen:acuity_maxn	model_aa	FAM122B	1.25267	3	0.0103265	0.981088	-0.160969	-0.28386	-0.038078	-2.5718	-2.84011	74.3849	642
cd8	7	timen:acuity_maxn	model_aa	FBXW11	1.20374	3	0.0106473	0.981088	-0.167928	-0.296668	-0.0391879	-2.56108	-2.86009	71.9247	457
cd8	7	timen:acuity_maxn	model_aa	EIF3I	3.44796	5	0.010686	0.981088	0.166493	0.0387893	0.294196	2.55981	-2.86247	95.369	484
cd8	7	timen:acuity_maxn	model_aa	RPLP0	8.49902	5	0.0107046	0.981088	0.060542	0.0140939	0.10699	2.5592	-2.8636	100	4541
cd8	7	timen:acuity_maxn	model_aa	LINC01184	1.09634	2	0.010733	0.981088	-0.156457	-0.276534	-0.0363789	-2.55827	-2.86533	69.8987	730
cd8	7	timen:acuity_maxn	model_aa	POLR2B	2.33367	4	0.01088	0.981088	-0.181674	-0.321366	-0.0419813	-2.55349	-2.87421	88.1331	207
cd8	7	timen:acuity_maxn	model_aa	MLST8	1.46785	3	0.0110647	0.981088	-0.170473	-0.301858	-0.0390883	-2.54756	-2.8852	77.7135	364
cd8	7	timen:acuity_maxn	model_aa	ARL16	1.99999	4	0.0112598	0.981088	-0.171945	-0.304786	-0.0391044	-2.5414	-2.8966	86.686	323
cd8	7	timen:acuity_maxn	model_aa	M6PR	3.29509	5	0.0113664	0.981088	-0.186583	-0.330921	-0.0422445	-2.53807	-2.90274	93.4877	118
cd8	7	timen:acuity_maxn	model_aa	ABI2	0.838184	2	0.0115304	0.981088	0.146126	0.0328584	0.259394	2.533	-2.91208	62.0839	926
cd8	7	timen:acuity_maxn	model_aa	KLHL28	1.68418	4	0.0115665	0.981088	-0.173841	-0.308651	-0.0390316	-2.5319	-2.91412	81.9103	279
cd8	7	timen:acuity_maxn	model_aa	SKAP2	0.887595	2	0.0120904	0.981088	-0.148756	-0.264833	-0.0326788	-2.51618	-2.94297	63.097	827
cd8	7	timen:acuity_maxn	model_aa	LSM7	4.42773	5	0.0121977	0.981088	0.135088	0.0295443	0.240632	2.51303	-2.94873	97.974	1195
cd8	7	timen:acuity_maxn	model_aa	FUBP3	0.70765	1	0.0122862	0.981088	-0.13482	-0.240262	-0.0293775	-2.51046	-2.95343	58.0318	1198
cd8	7	timen:acuity_maxn	model_aa	CKAP2	0.624955	1	0.0123278	0.981088	-0.132135	-0.235527	-0.0287428	-2.50925	-2.95563	52.5326	1293
cd8	7	timen:acuity_maxn	model_aa	DESI1	1.42451	3	0.0124129	0.981088	-0.175095	-0.312236	-0.0379537	-2.5068	-2.9601	76.8452	227
cd8	7	timen:acuity_maxn	model_aa	TROVE2	2.59211	5	0.0125421	0.981088	-0.176751	-0.315393	-0.0381082	-2.5031	-2.96684	90.7381	198
cd8	7	timen:acuity_maxn	model_aa	SURF4	2.40462	4	0.0126145	0.981088	0.183051	0.0393485	0.326754	2.50105	-2.97058	89.1462	113
cd8	7	timen:acuity_maxn	model_aa	IGLV2-14	0.817725	2	0.0126648	0.981088	-0.182155	-0.325236	-0.0390746	-2.49963	-2.97317	50.5065	119
cd8	7	timen:acuity_maxn	model_aa	KIAA0100	0.956202	2	0.0129518	0.981088	-0.147223	-0.263238	-0.0312088	-2.4916	-2.98773	65.8466	810
cd8	7	timen:acuity_maxn	model_aa	STIM2	1.44669	3	0.0133053	0.981088	-0.171105	-0.306464	-0.0357461	-2.48193	-3.00522	75.398	249
cd8	7	timen:acuity_maxn	model_aa	POLD1	0.618871	1	0.0135159	0.981088	0.129368	0.0267931	0.231944	2.47628	-3.01542	52.9667	1299
cd8	7	timen:acuity_maxn	model_aa	KHSRP	0.986488	2	0.0136082	0.981088	0.14795	0.0305251	0.265375	2.47383	-3.01984	67.2938	746
cd8	7	timen:acuity_maxn	model_aa	MRPL53	0.51761	1	0.0138647	0.981088	-0.114916	-0.206372	-0.0234604	-2.46709	-3.03195	48.4805	1832
cd8	7	timen:acuity_maxn	model_aa	ULK4	0.560102	1	0.014256	0.981088	-0.123558	-0.222295	-0.0248216	-2.45701	-3.04999	51.9537	1477
cd8	7	timen:acuity_maxn	model_aa	STX6	0.650788	1	0.0142943	0.981088	-0.128209	-0.230702	-0.0257152	-2.45604	-3.05173	54.1245	1284
cd8	7	timen:acuity_maxn	model_aa	TMEM259	1.27278	3	0.0143326	0.981088	-0.161892	-0.291364	-0.0324201	-2.45507	-3.05346	73.6614	342
cd8	7	timen:acuity_maxn	model_aa	CASP2	0.590595	1	0.0144428	0.981088	0.118496	0.0236223	0.21337	2.45229	-3.05843	52.3878	1662
cd8	7	timen:acuity_maxn	model_aa	P3H1	0.605557	1	0.014484	0.981088	-0.116707	-0.210188	-0.0232263	-2.45126	-3.06027	53.6903	1731
cd8	12	(Intercept)	model_aa	B2M	7.80633	5	0	0	7.65368	7.52302	7.78433	115.073	865.255	100	1
cd8	12	(Intercept)	model_aa	RPL41	6.76503	5	0	0	6.85171	6.72182	6.9816	103.619	812.009	100	2
cd8	12	(Intercept)	model_aa	TMSB4X	6.47236	5	0	0	6.42689	6.28756	6.56623	90.6043	744.295	100	3
cd8	12	(Intercept)	model_aa	RPL10	6.21011	5	0	0	6.45715	6.315	6.5993	89.2281	736.619	100	4
cd8	12	(Intercept)	model_aa	TMSB10	6.081	5	1.66881e-308	1.66881e-308	5.8065	5.67314	5.93987	85.5261	715.428	100	9
cd8	12	(Intercept)	model_aa	RPS12	6.12268	5	2.10522e-308	5.50761e-306	6.30549	6.15456	6.45643	82.0625	694.849	100	5
cd8	12	(Intercept)	model_aa	RPS15A	5.72471	5	2.20689e-308	5.82052e-306	5.99097	5.84751	6.13444	82.0284	694.642	100	8
cd8	12	(Intercept)	model_aa	RPS15	5.37935	5	9.48956e-304	2.24547e-301	5.43773	5.30471	5.57075	80.3007	684.086	100	16
cd8	12	(Intercept)	model_aa	RPL28	5.98978	5	1.99641e-301	4.19911e-299	5.87043	5.72529	6.01558	79.4482	678.803	100	12
cd8	12	(Intercept)	model_aa	RPS27A	5.53975	5	4.16987e-301	7.89356e-299	5.95316	5.80575	6.10057	79.3314	678.076	100	11
cd8	12	(Intercept)	model_aa	RPLP1	6.02449	5	9.07423e-301	1.56159e-298	6.04503	5.89511	6.19494	79.2083	677.308	100	10
cd8	12	(Intercept)	model_aa	RPL19	5.435	5	1.43097e-295	2.25735e-293	5.64913	5.50563	5.79262	77.333	665.482	100	14
cd8	12	(Intercept)	model_aa	RPS27	6.23797	5	1.12281e-293	1.63498e-291	6.54076	6.37316	6.70836	76.6588	661.17	100	6
cd8	12	(Intercept)	model_aa	RPL32	5.65408	5	5.55999e-293	7.5179e-291	5.84417	5.69394	5.99441	76.4127	659.588	100	13
cd8	12	(Intercept)	model_aa	EEF1A1	6.34609	5	6.94524e-281	8.76489e-279	6.66149	6.48033	6.84265	72.2324	632.034	100	7
cd8	12	(Intercept)	model_aa	RPL13	5.65541	5	1.33338e-279	1.57755e-277	5.92445	5.76236	6.08653	71.8002	629.109	100	15
cd8	12	(Intercept)	model_aa	RPL34	5.48881	5	2.58631e-274	2.87993e-272	5.8112	5.64822	5.97418	70.0409	617.052	100	17
cd8	12	(Intercept)	model_aa	RPS28	5.55517	5	1.56163e-271	1.64231e-269	5.73951	5.57642	5.9026	69.1297	610.709	100	19
cd8	12	(Intercept)	model_aa	RPS14	5.25129	5	4.02491e-270	4.01008e-268	5.68591	5.52326	5.84855	68.6709	607.49	100	21
cd8	12	(Intercept)	model_aa	RPL30	5.90448	5	1.57694e-266	1.49257e-264	5.93429	5.76163	6.10695	67.5137	599.291	99.8145	18
cd8	12	(Intercept)	model_aa	RPL18A	5.19472	5	3.76766e-259	3.39627e-257	5.40633	5.24342	5.56925	65.1854	582.446	100	27
cd8	12	(Intercept)	model_aa	RPL29	4.82029	5	2.16303e-258	1.86119e-256	5.16861	5.01229	5.32493	64.9495	580.713	100	31
cd8	12	(Intercept)	model_aa	RPS19	5.61225	5	1.34117e-253	1.10384e-251	5.96766	5.78298	6.15234	63.4749	569.766	100	22
cd8	12	(Intercept)	model_aa	RPS18	5.47456	5	3.60585e-250	2.84412e-248	5.70303	5.52361	5.88246	62.4355	561.93	100	25
cd8	12	(Intercept)	model_aa	RPL39	5.60859	5	6.9345e-249	5.25081e-247	5.88361	5.69735	6.06987	62.0497	558.995	100	23
cd8	12	(Intercept)	model_aa	FAU	5.09893	5	9.04728e-249	6.58712e-247	5.02745	4.86821	5.1867	62.0151	558.731	99.8145	34
cd8	12	(Intercept)	model_aa	HLA-B	6.15298	5	1.97412e-248	1.38408e-246	6.24343	6.04534	6.44151	61.9136	557.957	100	20
cd8	12	(Intercept)	model_aa	RPL14	4.87846	5	6.71105e-247	4.53715e-245	4.97246	4.81353	5.1314	61.4566	554.456	100	35
cd8	12	(Intercept)	model_aa	RPL11	5.37654	5	2.87213e-244	1.87481e-242	5.55247	5.37271	5.73222	60.6771	548.441	99.8145	28
cd8	12	(Intercept)	model_aa	RPS3	5.52141	5	3.31365e-243	2.09091e-241	5.84789	5.65759	6.03819	60.3646	546.013	99.8145	26
cd8	12	(Intercept)	model_aa	RPS23	5.32305	5	1.49125e-242	9.10625e-241	5.45848	5.28029	5.63667	60.173	544.519	99.8145	32
cd8	12	(Intercept)	model_aa	RPS8	5.04529	5	5.40179e-239	3.1955e-237	5.27411	5.09892	5.4493	59.1369	536.38	99.8145	33
cd8	12	(Intercept)	model_aa	RPS4X	4.95181	5	1.61102e-238	9.24138e-237	5.61955	5.43245	5.80665	58.9998	535.295	100	30
cd8	12	(Intercept)	model_aa	ACTB	6.33894	5	2.83083e-229	1.57611e-227	6.25376	6.03585	6.47167	56.3735	514.144	100	24
cd8	12	(Intercept)	model_aa	TPT1	4.73181	5	1.65028e-224	8.92564e-223	5.24796	5.06071	5.43521	55.0527	503.237	100	37
cd8	12	(Intercept)	model_aa	RPL12	4.90258	5	3.98059e-224	2.09313e-222	4.87991	4.70546	5.05437	54.9477	502.361	99.8145	45
cd8	12	(Intercept)	model_aa	HLA-A	5.13636	5	5.48257e-224	2.805e-222	4.86279	4.68883	5.03675	54.9095	502.043	100	46
cd8	12	(Intercept)	model_aa	RPS13	4.87959	5	4.92037e-223	2.45112e-221	5.11692	4.933	5.30085	54.6485	499.861	99.8145	39
cd8	12	(Intercept)	model_aa	RPL18	4.64965	5	5.04163e-221	2.44713e-219	5.07171	4.88756	5.25586	54.1006	495.258	99.6289	42
cd8	12	(Intercept)	model_aa	RPL37	4.79453	5	9.74469e-219	4.61168e-217	5.00472	4.8209	5.18853	53.4822	490.023	100	44
cd8	12	(Intercept)	model_aa	RPL3	4.78533	5	3.05697e-216	1.41143e-214	5.24918	5.05394	5.44442	52.8125	484.306	99.8145	40
cd8	12	(Intercept)	model_aa	RPS6	4.57955	5	5.65154e-216	2.54723e-214	4.94052	4.75651	5.12453	52.7412	483.695	99.8145	48
cd8	12	(Intercept)	model_aa	RPL8	4.48119	5	7.25181e-216	3.19248e-214	4.69331	4.51842	4.86821	52.7123	483.447	100	50
cd8	12	(Intercept)	model_aa	RPS24	4.95507	5	1.86787e-213	8.03611e-212	5.13774	4.94392	5.33155	52.0717	477.925	99.6289	43
cd8	12	(Intercept)	model_aa	RPL7A	4.87845	5	3.76432e-213	1.58352e-211	5.08788	4.89565	5.28012	51.9913	477.228	99.6289	47
cd8	12	(Intercept)	model_aa	NKG7	5.94346	5	4.571e-213	1.88107e-211	5.67762	5.46302	5.89223	51.969	477.035	99.8145	36
cd8	12	(Intercept)	model_aa	RPL35A	4.77595	5	4.34307e-212	1.74924e-210	4.94029	4.75262	5.12795	51.711	474.795	99.6289	49
cd8	12	(Intercept)	model_aa	RPS3A	4.92952	5	1.14682e-210	4.52276e-209	5.3908	5.18453	5.59707	51.3374	471.538	99.6289	41
cd8	12	(Intercept)	model_aa	PTMA	4.79568	5	1.18539e-207	4.57948e-206	4.77519	4.58963	4.96074	50.5512	464.632	99.6289	52
cd8	12	(Intercept)	model_aa	RPS25	4.73466	5	6.71137e-203	2.54093e-201	4.80029	4.60913	4.99145	49.3275	453.74	99.8145	54
cd8	12	(Intercept)	model_aa	MALAT1	7.03117	5	1.06338e-199	3.94701e-198	6.77368	6.49941	7.04794	48.5144	446.406	99.8145	29
cd8	12	(Intercept)	model_aa	RPS7	4.90557	5	3.07533e-198	1.11954e-196	5.11743	4.90864	5.32622	48.1459	443.057	99.4434	51
cd8	12	(Intercept)	model_aa	RPL6	4.62043	5	4.93726e-195	1.76344e-193	4.73878	4.54216	4.9354	47.3436	435.708	99.4434	56
cd8	12	(Intercept)	model_aa	PFN1	5.01305	5	5.89499e-194	2.06652e-192	4.92474	4.71925	5.13024	47.0759	433.239	99.6289	55
cd8	12	(Intercept)	model_aa	RPL35	4.28779	5	6.57663e-194	2.26356e-192	4.35564	4.17384	4.53743	47.0641	433.13	99.8145	60
cd8	12	(Intercept)	model_aa	RPL15	4.08302	5	1.12965e-191	3.8186e-190	4.4119	4.22557	4.59822	46.5116	428.006	99.8145	59
cd8	12	(Intercept)	model_aa	MT-CO2	5.71972	5	3.7771e-187	1.25439e-185	6.18002	5.91265	6.44738	45.405	417.631	100	38
cd8	12	(Intercept)	model_aa	SH3BGRL3	4.7976	5	1.36587e-186	4.45792e-185	4.94516	4.73058	5.15974	45.2695	416.351	99.4434	57
cd8	12	(Intercept)	model_aa	HLA-C	5.51583	5	2.33501e-186	7.49181e-185	5.31021	5.0795	5.54092	45.2131	415.817	99.8145	53
cd8	12	(Intercept)	model_aa	RPLP2	4.30853	5	5.43381e-181	1.71437e-179	4.61109	4.40487	4.8173	43.9236	403.507	99.4434	62
cd8	12	(Intercept)	model_aa	RPL36	4.71637	5	1.1781e-177	3.65599e-176	4.54874	4.34158	4.7559	43.1327	395.854	99.6289	64
cd8	12	(Intercept)	model_aa	RPL23A	4.07314	5	4.85876e-174	1.48349e-172	4.45461	4.24767	4.66156	42.2844	387.559	99.6289	66
cd8	12	(Intercept)	model_aa	SERF2	4.04998	5	1.12962e-173	3.39424e-172	3.99384	3.80793	4.17975	42.199	386.718	99.8145	70
cd8	12	(Intercept)	model_aa	RPL5	4.034	5	4.24263e-172	1.25489e-170	4.4011	4.19444	4.60777	41.8327	383.105	99.6289	68
cd8	12	(Intercept)	model_aa	RPS21	4.74121	5	3.56552e-171	1.03839e-169	4.94532	4.7119	5.17873	41.6185	380.984	99.4434	61
cd8	12	(Intercept)	model_aa	EIF1	4.31302	5	1.82882e-167	5.2454e-166	4.53963	4.32088	4.75838	40.7645	372.47	99.8145	67
cd8	12	(Intercept)	model_aa	RPL21	4.22593	5	2.98616e-162	8.43701e-161	4.83361	4.59372	5.0735	39.5797	360.505	99.0724	65
cd8	12	(Intercept)	model_aa	NACA	4.03219	5	6.18945e-161	1.72303e-159	4.24732	4.03493	4.4597	39.2831	357.483	99.2579	72
cd8	12	(Intercept)	model_aa	CFL1	4.24182	5	1.06839e-160	2.93111e-159	4.13427	3.92725	4.34128	39.2299	356.939	99.4434	76
cd8	12	(Intercept)	model_aa	CCL5	5.22323	5	3.45174e-160	9.33448e-159	5.21968	4.95755	5.48181	39.1155	355.77	99.4434	63
cd8	12	(Intercept)	model_aa	FTL	4.56227	5	8.09905e-160	2.15937e-158	4.51056	4.28356	4.73756	39.0325	354.92	99.6289	69
cd8	12	(Intercept)	model_aa	RPS9	4.07058	5	9.89975e-160	2.60281e-158	4.35023	4.13119	4.56926	39.0129	354.719	99.0724	71
cd8	12	(Intercept)	model_aa	RPL24	3.94434	5	1.27657e-159	3.31034e-158	4.16884	3.9588	4.37888	38.9882	354.466	99.2579	75
cd8	12	(Intercept)	model_aa	RPS5	3.95309	5	1.9381e-155	4.95787e-154	4.34439	4.12015	4.56863	38.0568	344.867	99.0724	73
cd8	12	(Intercept)	model_aa	CALM1	4.15529	5	1.98438e-153	5.00859e-152	4.07533	3.8625	4.28817	37.6127	340.252	99.2579	78
cd8	12	(Intercept)	model_aa	RPS16	3.6899	5	1.37552e-151	3.42612e-150	3.98547	3.77507	4.19588	37.2081	336.025	99.6289	81
cd8	12	(Intercept)	model_aa	HLA-E	4.29523	5	3.27086e-150	8.04123e-149	4.03469	3.81995	4.24943	36.9069	332.866	99.4434	80
cd8	12	(Intercept)	model_aa	IFITM1	5.18945	5	4.06342e-146	9.86162e-145	4.58121	4.33135	4.83106	36.0168	323.464	99.8145	74
cd8	12	(Intercept)	model_aa	H3F3B	4.38668	5	8.00679e-142	1.91859e-140	4.05848	3.8313	4.28565	35.0929	313.602	99.4434	82
cd8	12	(Intercept)	model_aa	MT-CO1	5.30601	5	8.43195e-142	1.99521e-140	6.05728	5.71818	6.39638	35.0881	313.551	99.6289	58
cd8	12	(Intercept)	model_aa	S100A4	4.81311	5	2.27311e-140	5.31234e-139	4.63327	4.37161	4.89494	34.7824	310.265	99.2579	77
cd8	12	(Intercept)	model_aa	RPL9	4.05144	5	6.6395e-137	1.53275e-135	4.44508	4.18862	4.70155	34.0461	302.306	98.3302	79
cd8	12	(Intercept)	model_aa	RPL22	3.65724	5	3.78818e-136	8.63979e-135	3.76579	3.54749	3.98409	33.8862	300.569	98.8868	87
cd8	12	(Intercept)	model_aa	RACK1	3.80838	5	7.19213e-136	1.6208e-134	3.98689	3.75537	4.2184	33.8274	299.929	99.0724	84
cd8	12	(Intercept)	model_aa	RPL37A	3.65838	5	9.21909e-133	2.05315e-131	3.80901	3.58346	4.03455	33.1735	292.791	99.2579	88
cd8	12	(Intercept)	model_aa	ATP5F1E	3.82218	5	9.5139e-133	2.09416e-131	3.8073	3.58183	4.03276	33.1706	292.759	99.2579	89
cd8	12	(Intercept)	model_aa	RPLP0	4.06029	5	9.24571e-128	2.01174e-126	4.24451	3.98502	4.50401	32.1303	281.303	98.7013	85
cd8	12	(Intercept)	model_aa	RPSA	3.8599	5	4.8968e-127	1.05337e-125	4.09654	3.84491	4.34816	31.9802	279.64	98.5158	86
cd8	12	(Intercept)	model_aa	CST7	4.27993	5	3.2332e-126	6.87691e-125	3.91537	3.67359	4.15714	31.8105	277.757	99.2579	92
cd8	12	(Intercept)	model_aa	UBA52	3.7	5	6.12978e-125	1.2893e-123	4.0157	3.76565	4.26575	31.5464	274.821	98.1447	90
cd8	12	(Intercept)	model_aa	UBC	3.7217	5	1.45284e-120	3.02222e-119	3.72194	3.48338	3.9605	30.6473	264.771	98.8868	95
cd8	12	(Intercept)	model_aa	MYL6	3.70553	5	6.08779e-120	1.25263e-118	3.67594	3.43935	3.91253	30.5201	263.342	98.8868	98
cd8	12	(Intercept)	model_aa	RPL27	3.4596	5	5.58215e-119	1.13624e-117	3.73169	3.48996	3.97343	30.3235	261.131	98.5158	97
cd8	12	(Intercept)	model_aa	MT-ATP6	4.41938	5	1.11427e-116	2.24396e-115	4.96161	4.63515	5.28806	29.8549	255.846	99.6289	83
cd8	12	(Intercept)	model_aa	GAPDH	3.8801	5	5.00837e-116	9.97984e-115	3.85172	3.59716	4.10628	29.7222	254.347	98.5158	96
cd8	12	(Intercept)	model_aa	RPL26	3.98205	5	1.23132e-115	2.42801e-114	4.31242	4.02665	4.59818	29.6429	253.449	98.3302	91
cd8	12	(Intercept)	model_aa	HCST	3.89488	5	6.52921e-115	1.27421e-113	3.58702	3.34813	3.8259	29.496	251.785	99.2579	105
cd8	12	(Intercept)	model_aa	S100A6	4.04175	5	5.41986e-114	1.04692e-112	3.6629	3.41741	3.90839	29.3098	249.673	98.8868	103
cd8	12	(Intercept)	model_aa	RPL10A	3.53246	5	1.07262e-113	2.05098e-112	3.81092	3.55499	4.06685	29.2498	248.992	98.1447	100
cd8	12	(Intercept)	model_aa	EEF1D	3.59421	5	1.09493e-112	2.07271e-111	3.677	3.42833	3.92567	29.0458	246.674	98.3302	104
cd8	12	sex_n	model_aa	RPS4Y1	1.59996	4	1.39042e-148	2.63207e-145	2.60663	2.46654	2.74671	36.5518	314.931	58.256	1
cd8	12	sex_n	model_aa	RPS4X	4.95181	5	6.69137e-21	6.33338e-18	-0.459124	-0.551381	-0.366867	-9.77565	36.4536	100	2
cd8	12	sex_n	model_aa	EIF1AX	0.761256	2	4.80779e-09	3.03371e-06	-0.385083	-0.512216	-0.25795	-5.94994	10.2984	59.1837	3
cd8	12	sex_n	model_aa	EIF2S3	0.688761	2	2.08029e-06	0.000984497	-0.312571	-0.44056	-0.184583	-4.79726	4.56669	56.7718	5
cd8	12	sex_n	model_aa	NDUFB9	1.53818	4	9.23559e-05	0.0349659	-0.289856	-0.434392	-0.145319	-3.93932	1.03582	83.4879	878
cd8	12	sex_n	model_aa	DDX3X	0.573653	1	0.000254409	0.0802661	-0.222631	-0.3414	-0.103861	-3.68211	0.104383	50.4638	1811
cd8	12	sex_n	model_aa	PPP2CA	0.580823	1	0.000471147	0.127412	-0.213135	-0.332141	-0.0941281	-3.51803	-0.458581	51.9481	1548
cd8	12	sex_n	model_aa	KLRB1	1.39557	4	0.00113121	0.25994	-0.350362	-0.560629	-0.140096	-3.27313	-1.25319	66.6048	530
cd8	12	sex_n	model_aa	STMN1	0.51899	1	0.00123585	0.25994	-0.194364	-0.311929	-0.0767993	-3.24754	-1.33304	48.7941	1020
cd8	12	sex_n	model_aa	VAMP2	1.15959	4	0.00163065	0.308683	-0.240018	-0.388923	-0.0911117	-3.16626	-1.58268	73.6549	656
cd8	12	sex_n	model_aa	SLC2A3	0.64301	2	0.00213495	0.367405	-0.196872	-0.322205	-0.0715398	-3.08558	-1.82448	53.2468	705
cd8	12	sex_n	model_aa	BTG1	3.64328	5	0.00239589	0.377952	-0.251618	-0.413644	-0.089592	-3.05051	-1.92768	97.0315	409
cd8	12	sex_n	model_aa	BIN1	1.19362	4	0.00260927	0.37995	0.23133	0.0810799	0.38158	3.02436	-2.00392	74.7681	463
cd8	12	sex_n	model_aa	DUSP2	2.14307	5	0.00291116	0.39363	-0.32017	-0.530475	-0.109865	-2.99052	-2.10162	83.4879	48
cd8	12	sex_n	model_aa	TNFAIP3	1.40168	4	0.00356382	0.449754	-0.26261	-0.43884	-0.0863799	-2.92716	-2.28168	74.9536	143
cd8	12	sex_n	model_aa	BLOC1S1	0.896814	3	0.00661875	0.541142	-0.184295	-0.3171	-0.0514901	-2.72593	-2.82877	66.6048	306
cd8	12	sex_n	model_aa	FUNDC2	0.811796	3	0.00663089	0.541142	-0.179	-0.308018	-0.0499816	-2.72532	-2.83038	64.0074	355
cd8	12	sex_n	model_aa	TMEM243	0.572377	1	0.00682261	0.541142	-0.157327	-0.271123	-0.0435311	-2.71577	-2.85541	53.4323	505
cd8	12	sex_n	model_aa	ARF6	1.14986	4	0.00688608	0.541142	-0.205429	-0.354188	-0.0566701	-2.71266	-2.86353	71.243	159
cd8	12	sex_n	model_aa	GPBP1	0.76777	2	0.00713584	0.541142	-0.174702	-0.301773	-0.0476321	-2.70066	-2.89479	60.6679	360
cd8	12	sex_n	model_aa	H3F3A	3.26062	5	0.00749097	0.541142	-0.176666	-0.305951	-0.0473817	-2.68425	-2.93736	97.4026	315
cd8	12	sex_n	model_aa	DAZAP2	2.40959	5	0.00752132	0.541142	-0.206004	-0.356834	-0.0551729	-2.68288	-2.94091	92.3933	130
cd8	12	sex_n	model_aa	CCL5	5.22323	5	0.00764949	0.541142	-0.176157	-0.305411	-0.0469031	-2.67715	-2.95571	99.4434	309
cd8	12	sex_n	model_aa	PNISR	1.47003	4	0.0078146	0.541142	-0.20665	-0.35869	-0.0546099	-2.66989	-2.9744	79.5918	113
cd8	12	sex_n	model_aa	NDUFB11	1.74062	5	0.00838159	0.541142	-0.195493	-0.340625	-0.0503613	-2.64597	-3.03566	86.8275	150
cd8	12	sex_n	model_aa	TMEM160	0.995976	3	0.00862386	0.541142	-0.179955	-0.314046	-0.0458627	-2.63619	-3.06055	69.0167	242
cd8	12	sex_n	model_aa	GABARAPL1	0.678222	2	0.00883801	0.541142	-0.171777	-0.300186	-0.0433673	-2.62775	-3.08197	56.4007	290
cd8	12	sex_n	model_aa	CMC1	1.79965	5	0.009061	0.541142	-0.270197	-0.472843	-0.0675518	-2.61915	-3.10371	79.5918	13
cd8	12	sex_n	model_aa	DERL2	0.53825	1	0.00932034	0.541142	-0.155163	-0.27197	-0.0383568	-2.60938	-3.12831	49.7217	408
cd8	12	sex_n	model_aa	KMT2E	1.53348	4	0.0096984	0.541142	-0.193159	-0.339343	-0.046976	-2.59557	-3.16296	83.4879	122
cd8	12	sex_n	model_aa	PCGF5	0.578079	1	0.00970181	0.541142	-0.157185	-0.276149	-0.0382215	-2.59545	-3.16326	52.5046	383
cd8	12	sex_n	model_aa	WTAP	0.519234	1	0.010281	0.541142	-0.145423	-0.25635	-0.0344963	-2.57521	-3.21372	49.1651	454
cd8	12	sex_n	model_aa	ZEB2	1.27755	4	0.0104258	0.541142	-0.202676	-0.357569	-0.0477827	-2.57031	-3.22588	75.6957	78
cd8	12	sex_n	model_aa	FAM96B	1.09955	4	0.010592	0.541142	-0.180963	-0.319561	-0.0423642	-2.56476	-3.23963	74.026	163
cd8	12	sex_n	model_aa	CEMIP2	0.669689	2	0.0106182	0.541142	-0.162659	-0.287281	-0.038037	-2.56389	-3.24177	56.5863	293
cd8	12	sex_n	model_aa	ROMO1	1.17231	4	0.0111605	0.541142	-0.18322	-0.324562	-0.0418776	-2.54634	-3.28502	74.7681	139
cd8	12	sex_n	model_aa	HNRNPD	0.530419	1	0.0115201	0.541142	0.147793	0.0332756	0.262311	2.53512	-3.31253	48.7941	396
cd8	12	sex_n	model_aa	ANXA2	1.61248	4	0.0120112	0.541142	0.20033	0.0441905	0.356469	2.52028	-3.34871	82.9314	52
cd8	12	sex_n	model_aa	H2AFV	0.985846	3	0.0121923	0.541142	-0.18072	-0.321874	-0.0395661	-2.51495	-3.36166	68.8312	128
cd8	12	sex_n	model_aa	PLEKHA1	0.512842	1	0.0124713	0.541142	-0.143405	-0.255774	-0.0310353	-2.50687	-3.38124	48.423	410
cd8	12	sex_n	model_aa	PRF1	3.33908	5	0.0125222	0.541142	0.236728	0.0511243	0.422332	2.50541	-3.38476	95.5473	21
cd8	12	sex_n	model_aa	RPL27	3.4596	5	0.0126819	0.541142	0.151758	0.0325581	0.270958	2.50087	-3.39573	98.5158	328
cd8	12	sex_n	model_aa	CBLB	0.821859	3	0.0127556	0.541142	-0.171802	-0.306859	-0.0367461	-2.49879	-3.40074	62.3377	167
cd8	12	sex_n	model_aa	CD3E	3.39155	5	0.0133219	0.541142	-0.213992	-0.383272	-0.0447121	-2.48318	-3.43828	94.6197	29
cd8	12	sex_n	model_aa	HLA-DRA	0.852702	3	0.0134063	0.541142	-0.200681	-0.359576	-0.0417853	-2.4809	-3.44372	56.5863	38
cd8	12	sex_n	model_aa	MMADHC	0.60139	1	0.0135611	0.541142	-0.147941	-0.265273	-0.0306078	-2.47676	-3.45364	55.2876	340
cd8	12	sex_n	model_aa	SS18L2	0.779183	3	0.0136769	0.541142	-0.159018	-0.285292	-0.032743	-2.47369	-3.46098	62.7087	243
cd8	12	sex_n	model_aa	GABARAPL2	1.0015	3	0.0144588	0.541142	-0.169336	-0.304908	-0.0337629	-2.45353	-3.50891	70.1299	149
cd8	12	sex_n	model_aa	H2AFJ	0.564465	1	0.0146179	0.541142	-0.153442	-0.27649	-0.0303942	-2.44955	-3.51834	48.9796	269
cd8	12	sex_n	model_aa	GSTK1	1.92258	5	0.0146867	0.541142	-0.18855	-0.339857	-0.0372429	-2.44784	-3.52238	88.3117	58
cd8	12	sex_n	model_aa	ANKRD44	0.778953	3	0.0148654	0.541142	-0.158872	-0.286593	-0.0311506	-2.44343	-3.5328	61.2245	216
cd8	12	sex_n	model_aa	SBDS	0.865581	3	0.0151318	0.541142	-0.172593	-0.311715	-0.0334716	-2.43694	-3.54809	63.0798	120
cd8	12	sex_n	model_aa	LENG8	0.507899	1	0.0152497	0.541142	-0.1404	-0.253703	-0.0270962	-2.4341	-3.55476	47.6809	378
cd8	12	sex_n	model_aa	NONO	0.783757	3	0.0158445	0.541142	0.162113	0.0305279	0.293698	2.42006	-3.58766	61.7811	175
cd8	12	sex_n	model_aa	CDK2AP2	1.01482	3	0.0163071	0.541142	0.180937	0.0334267	0.328447	2.40947	-3.61238	67.3469	79
cd8	12	sex_n	model_aa	FKBP1A	0.879515	3	0.0163511	0.541142	-0.164097	-0.297934	-0.0302605	-2.40847	-3.61469	66.0482	151
cd8	12	sex_n	model_aa	SRP72	0.517015	1	0.0164879	0.541142	0.141003	0.0258547	0.256151	2.4054	-3.62184	50.2783	342
cd8	12	sex_n	model_aa	THOC2	0.63467	2	0.0169795	0.541142	0.148214	0.0266273	0.2698	2.39452	-3.64704	56.0297	268
cd8	12	sex_n	model_aa	ATP5IF1	1.71044	5	0.0171837	0.541142	-0.177515	-0.323409	-0.0316212	-2.39009	-3.65729	85.5288	81
cd8	12	sex_n	model_aa	CFL1	4.24182	5	0.0176138	0.541142	0.123725	0.0216469	0.225802	2.3809	-3.67846	99.4434	487
cd8	12	sex_n	model_aa	TTC38	0.893109	3	0.017851	0.541142	0.17291	0.0299531	0.315868	2.37591	-3.68992	62.8942	91
cd8	12	sex_n	model_aa	RAC2	2.90988	5	0.0179243	0.541142	0.180636	0.0311953	0.330077	2.37439	-3.69343	95.3618	55
cd8	12	sex_n	model_aa	EMB	0.957051	3	0.0180095	0.541142	-0.170327	-0.311344	-0.0293099	-2.37262	-3.69748	66.9759	99
cd8	12	sex_n	model_aa	SNRNP70	0.667663	2	0.0184221	0.541727	0.147296	0.0249098	0.269682	2.36415	-3.71686	57.1429	248
cd8	12	sex_n	model_aa	LAPTM4A	0.86134	3	0.0186013	0.541727	-0.15597	-0.285763	-0.0261777	-2.36052	-3.72514	66.4193	178
cd8	12	sex_n	model_aa	MYH9	1.83289	5	0.0197218	0.565359	0.198121	0.0317009	0.36454	2.33852	-3.77509	86.0853	27
cd8	12	sex_n	model_aa	RPL15	4.08302	5	0.0200101	0.565359	-0.109124	-0.201002	-0.0172453	-2.33303	-3.78747	99.8145	585
cd8	12	sex_n	model_aa	TSC22D3	3.47905	5	0.0209716	0.578434	-0.209779	-0.387764	-0.031794	-2.31523	-3.82746	96.475	20
cd8	12	sex_n	model_aa	LAT	1.3425	4	0.021084	0.578434	-0.179941	-0.332745	-0.0271376	-2.3132	-3.83201	75.8813	40
cd8	12	sex_n	model_aa	CD3G	1.71277	5	0.0220504	0.596307	-0.208683	-0.387214	-0.0301515	-2.29609	-3.87013	79.9629	19
cd8	12	sex_n	model_aa	GNG5	1.65761	5	0.0227875	0.598229	-0.182368	-0.339249	-0.0254875	-2.28347	-3.89806	82.7458	31
cd8	12	sex_n	model_aa	TUFM	1.04613	4	0.0233054	0.598229	0.163557	0.0223233	0.30479	2.27482	-3.91713	69.0167	89
cd8	12	sex_n	model_aa	RNF167	1.21698	4	0.0233933	0.598229	0.169072	0.0229828	0.315162	2.27336	-3.92033	75.6957	61
cd8	12	sex_n	model_aa	HNRNPH3	1.01539	3	0.0235049	0.598229	-0.163596	-0.305067	-0.022124	-2.27153	-3.92436	69.2022	87
cd8	12	sex_n	model_aa	PSMD8	1.09025	4	0.0237016	0.598229	-0.160498	-0.299488	-0.0215081	-2.26831	-3.93143	73.0983	98
cd8	12	sex_n	model_aa	RBM39	1.94277	5	0.0245506	0.611505	-0.176096	-0.329515	-0.0226763	-2.25468	-3.96124	89.6104	36
cd8	12	sex_n	model_aa	VDAC1	0.63429	2	0.0251545	0.611823	-0.141773	-0.265809	-0.0177366	-2.24523	-3.9818	53.4323	211
cd8	12	sex_n	model_aa	BPTF	0.655894	2	0.0252098	0.611823	-0.142736	-0.267663	-0.0178096	-2.24437	-3.98366	54.9165	198
cd8	12	sex_n	model_aa	ST13	1.09543	4	0.0269167	0.634686	-0.160647	-0.302874	-0.0184198	-2.21874	-4.03899	73.2839	82
cd8	12	sex_n	model_aa	KRR1	0.541444	1	0.0269679	0.634686	-0.12624	-0.238044	-0.0144371	-2.21799	-4.0406	50.8349	344
cd8	12	sex_n	model_aa	G6PD	0.630641	2	0.0271577	0.634686	-0.134761	-0.25426	-0.015263	-2.21523	-4.04651	54.731	257
cd8	12	sex_n	model_aa	HSPE1	1.04579	4	0.0275326	0.635601	-0.161379	-0.30483	-0.017928	-2.20983	-4.05807	68.4601	76
cd8	12	sex_n	model_aa	SNX6	1.00458	3	0.0289518	0.659406	0.157565	0.0162328	0.298897	2.18995	-4.10038	67.9035	84
cd8	12	sex_n	model_aa	NDUFA12	1.19169	4	0.0292605	0.659406	-0.160117	-0.304015	-0.0162189	-2.18574	-4.1093	74.026	72
cd8	12	sex_n	model_aa	CTSS	0.938175	3	0.0313874	0.699015	-0.155048	-0.2962	-0.0138956	-2.15771	-4.1682	65.6772	83
cd8	12	sex_n	model_aa	SCAND1	1.56849	4	0.032376	0.701936	-0.166365	-0.318701	-0.0140292	-2.14524	-4.19418	81.8182	35
cd8	12	sex_n	model_aa	EIF1B	0.796114	3	0.0329305	0.701936	-0.145664	-0.279472	-0.011856	-2.13838	-4.20839	61.5955	117
cd8	12	sex_n	model_aa	MT1X	0.665771	2	0.0329637	0.701936	-0.137762	-0.264336	-0.0111888	-2.13798	-4.20923	53.9889	180
cd8	12	sex_n	model_aa	UBE2L6	1.29207	4	0.0330017	0.701936	0.158746	0.0128612	0.304631	2.13751	-4.2102	76.0668	53
cd8	12	sex_n	model_aa	SKAP1	1.21803	4	0.0336859	0.708527	-0.163197	-0.313756	-0.0126367	-2.12921	-4.22735	73.8404	39
cd8	12	sex_n	model_aa	HLA-DRB1	1.69673	5	0.0343096	0.713716	-0.197746	-0.38082	-0.0146716	-2.12176	-4.24268	81.0761	12
cd8	12	sex_n	model_aa	SEPT6	1.18979	4	0.0358795	0.719962	-0.158176	-0.305886	-0.0104656	-2.10351	-4.27999	73.8404	47
cd8	12	sex_n	model_aa	ZFP36L2	3.31262	5	0.0365209	0.719962	-0.194866	-0.377469	-0.0122632	-2.09626	-4.29475	94.8052	14
cd8	12	sex_n	model_aa	DNAJC3	0.541795	1	0.0367724	0.719962	-0.12335	-0.239093	-0.00760717	-2.09344	-4.30046	49.9072	289
cd8	12	sex_n	model_aa	PITPNC1	0.619047	2	0.0370002	0.719962	0.131887	0.00798349	0.25579	2.0909	-4.3056	53.8033	202
cd8	12	sex_n	model_aa	SUCLG1	0.50593	1	0.0375289	0.719962	-0.115398	-0.224115	-0.00668193	-2.08507	-4.3174	49.5362	380
cd8	12	sex_n	model_aa	IER2	1.72408	5	0.0377452	0.719962	-0.186928	-0.363233	-0.0106236	-2.0827	-4.32218	82.5603	18
cd8	12	sex_n	model_aa	MPC2	0.76257	2	0.0378886	0.719962	0.13789	0.00773893	0.268041	2.08114	-4.32533	61.5955	146
cd8	12	sex_n	model_aa	TNFAIP8	0.623334	2	0.0389508	0.719962	-0.127022	-0.247577	-0.00646722	-2.06971	-4.3483	53.0612	237
cd8	12	sex_n	model_aa	ETFA	0.540689	1	0.0395025	0.719962	-0.119427	-0.233093	-0.00576037	-2.06388	-4.35996	50.6494	308
cd8	12	age_n	model_aa	ZFP36L2	3.31262	5	0.000265122	0.445195	0.310965	0.144583	0.477347	3.67132	-0.379057	94.8052	1343
cd8	12	age_n	model_aa	C1orf162	0.57967	1	0.000470359	0.445195	0.201718	0.0891005	0.314335	3.51848	-0.771091	47.8664	1187
cd8	12	age_n	model_aa	CCL5	5.22323	5	0.00127707	0.624029	-0.194135	-0.311907	-0.0763632	-3.23801	-1.44948	99.4434	666
cd8	12	age_n	model_aa	MT-ATP8	1.6688	5	0.0013186	0.624029	0.295689	0.115792	0.475586	3.22869	-1.4711	77.7365	192
cd8	12	age_n	model_aa	RNF167	1.21698	4	0.00182243	0.664601	-0.212318	-0.34543	-0.0792057	-3.13318	-1.68928	75.6957	393
cd8	12	age_n	model_aa	MT-CO1	5.30601	5	0.002119	0.664601	0.2395	0.0871418	0.391858	3.08785	-1.79064	99.6289	204
cd8	12	age_n	model_aa	ADAM8	0.756978	2	0.00252036	0.664601	-0.185359	-0.305328	-0.0653899	-3.03501	-1.907	59.1837	413
cd8	12	age_n	model_aa	SUMF2	0.53102	1	0.00280867	0.664601	-0.154631	-0.255825	-0.053437	-3.00163	-1.97952	50.8349	567
cd8	12	age_n	model_aa	S100A9	1.67867	5	0.00330655	0.695479	0.278879	0.0932279	0.46453	2.95076	-2.08856	77.7365	26
cd8	12	age_n	model_aa	RPS7	4.90557	5	0.00434706	0.765774	0.136764	0.0429561	0.230572	2.86383	-2.27074	99.4434	549
cd8	12	age_n	model_aa	ST3GAL1	0.508588	1	0.00444982	0.765774	0.151939	0.047448	0.256431	2.85631	-2.28626	47.8664	430
cd8	12	age_n	model_aa	TNFAIP8	0.623334	2	0.00497526	0.784848	-0.157703	-0.267548	-0.0478572	-2.82015	-2.36031	53.0612	349
cd8	12	age_n	model_aa	RPL35A	4.77595	5	0.00641052	0.86357	0.117467	0.0331493	0.201784	2.73661	-2.52791	99.6289	609
cd8	12	age_n	model_aa	HSPA8	2.45803	5	0.0067292	0.86357	-0.199214	-0.343063	-0.0553658	-2.72039	-2.5599	93.1354	65
cd8	12	age_n	model_aa	TMEM258	1.8064	5	0.00790737	0.86357	-0.185943	-0.322955	-0.0489316	-2.66587	-2.66604	87.1985	91
cd8	12	age_n	model_aa	TUBA4A	1.13427	4	0.00839202	0.86357	0.187865	0.0483736	0.327356	2.64554	-2.70508	71.6141	69
cd8	12	age_n	model_aa	AURKAIP1	1.06964	4	0.00881397	0.86357	0.166443	0.0420652	0.290821	2.62868	-2.73724	72.1707	154
cd8	12	age_n	model_aa	OFD1	0.711741	2	0.00887439	0.86357	0.15202	0.0383183	0.265722	2.62633	-2.74172	59.5547	226
cd8	12	age_n	model_aa	PSMA7	1.81207	5	0.0102526	0.86357	-0.180102	-0.317429	-0.0427742	-2.57618	-2.83612	87.5696	64
cd8	12	age_n	model_aa	RPS26	4.5587	5	0.0103254	0.86357	0.249075	0.0589726	0.439177	2.5737	-2.84074	99.0724	5
cd8	12	age_n	model_aa	HNRNPA2B1	2.72186	5	0.0109248	0.86357	0.174167	0.0402046	0.308129	2.55387	-2.87755	94.2486	79
cd8	12	age_n	model_aa	FBL	0.78608	3	0.0111496	0.86357	0.15024	0.0343553	0.266125	2.54669	-2.89082	62.8942	193
cd8	12	age_n	model_aa	BAX	1.27899	4	0.0115867	0.86357	0.172563	0.0387446	0.306382	2.53307	-2.91586	77.7365	75
cd8	12	age_n	model_aa	MT-CO3	4.13155	5	0.0116234	0.86357	0.207411	0.0464976	0.368325	2.53195	-2.91792	98.3302	13
cd8	12	age_n	model_aa	JUND	0.51203	1	0.0119413	0.86357	0.13798	0.0305254	0.245434	2.52236	-2.93547	46.5677	263
cd8	12	age_n	model_aa	HLA-B	6.15298	5	0.0121211	0.86357	-0.11404	-0.203039	-0.0250414	-2.51704	-2.94519	100	464
cd8	12	age_n	model_aa	EIF5	1.15258	4	0.0123176	0.86357	0.16628	0.0362159	0.296345	2.5113	-2.95564	74.2115	98
cd8	12	age_n	model_aa	TMSB4X	6.47236	5	0.014072	0.86357	-0.0785083	-0.141112	-0.0159046	-2.46338	-3.04201	100	828
cd8	12	age_n	model_aa	MRPS6	0.867803	3	0.0152329	0.86357	-0.158017	-0.285517	-0.0305173	-2.4345	-3.09328	63.2653	99
cd8	12	age_n	model_aa	ALKBH7	0.718004	2	0.0155256	0.86357	0.140522	0.0268129	0.254231	2.42753	-3.10557	58.9981	186
cd8	12	age_n	model_aa	PRRC2C	1.55091	4	0.0157421	0.86357	0.173849	0.0328767	0.314821	2.42245	-3.11451	81.8182	40
cd8	12	age_n	model_aa	MT-ND5	2.69592	5	0.0162638	0.86357	0.19202	0.0355378	0.348501	2.41045	-3.13554	93.692	16
cd8	12	age_n	model_aa	RPL17	1.91171	5	0.0165603	0.86357	0.169988	0.0310759	0.308899	2.40378	-3.14718	88.4972	43
cd8	12	age_n	model_aa	ANP32E	0.642024	2	0.0167189	0.86357	-0.138605	-0.252038	-0.0251725	-2.40025	-3.15333	55.102	183
cd8	12	age_n	model_aa	GRB2	0.873648	3	0.017214	0.86357	-0.15133	-0.275736	-0.0269228	-2.38944	-3.17212	64.1929	118
cd8	12	age_n	model_aa	POLR2F	0.775509	2	0.0172168	0.86357	-0.140906	-0.256746	-0.0250653	-2.38938	-3.17222	61.41	167
cd8	12	age_n	model_aa	DIAPH1	0.802865	3	0.0172257	0.86357	-0.146746	-0.267397	-0.0260944	-2.38918	-3.17256	61.7811	140
cd8	12	age_n	model_aa	IL7R	1.43558	4	0.01827	0.86357	0.239758	0.0408076	0.438708	2.36725	-3.2104	66.0482	1
cd8	12	age_n	model_aa	SH3BGRL3	4.7976	5	0.018713	0.86357	-0.115745	-0.212154	-0.0193346	-2.35828	-3.22579	99.4434	344
cd8	12	age_n	model_aa	AREG	0.546744	1	0.0191087	0.86357	0.182572	0.0299893	0.335154	2.35042	-3.23922	33.5807	21
cd8	12	age_n	model_aa	VAMP8	1.56666	4	0.020824	0.86357	-0.159718	-0.295072	-0.0243637	-2.31792	-3.29428	82.3748	47
cd8	12	age_n	model_aa	RPS12	6.12268	5	0.0210798	0.86357	0.0798606	0.0120463	0.147675	2.31327	-3.30209	100	733
cd8	12	age_n	model_aa	MTCH1	0.630792	2	0.0211848	0.86357	0.130412	0.0195808	0.241243	2.31138	-3.30527	55.2876	198
cd8	12	age_n	model_aa	TMEM147	0.566835	1	0.0222631	0.86357	0.122082	0.0174715	0.226693	2.29241	-3.33698	52.6902	254
cd8	12	age_n	model_aa	NEAT1	1.412	4	0.0227075	0.86357	0.183577	0.0257499	0.341404	2.28482	-3.34959	76.9944	12
cd8	12	age_n	model_aa	DNAJC15	0.704538	2	0.0228432	0.86357	0.136698	0.0190563	0.254339	2.28253	-3.35339	58.0705	152
cd8	12	age_n	model_aa	MT-ND4	3.27519	5	0.0232337	0.86357	0.198193	0.02714	0.369247	2.27601	-3.36419	95.3618	8
cd8	12	age_n	model_aa	LMAN2	1.16495	4	0.0239205	0.86357	-0.147743	-0.275888	-0.0195981	-2.26476	-3.38274	74.026	81
cd8	12	age_n	model_aa	PSMD13	0.666902	2	0.0249097	0.86357	-0.127714	-0.239262	-0.0161669	-2.24903	-3.40852	56.7718	191
cd8	12	age_n	model_aa	RASA2	0.598264	1	0.0250648	0.86357	0.124153	0.0155996	0.232706	2.24662	-3.41246	53.6178	212
cd8	12	age_n	model_aa	C9orf78	1.15218	4	0.0256484	0.86357	0.152327	0.0186055	0.286049	2.23765	-3.42708	71.9852	52
cd8	12	age_n	model_aa	RNASET2	1.01324	3	0.0265811	0.86357	0.137718	0.016061	0.259375	2.22366	-3.44975	70.872	124
cd8	12	age_n	model_aa	RPS28	5.55517	5	0.0274684	0.86357	0.0824673	0.00919202	0.155743	2.21075	-3.47055	100	646
cd8	12	age_n	model_aa	CDC42SE1	0.993426	3	0.0278653	0.86357	-0.147728	-0.279326	-0.0161293	-2.20509	-3.47963	67.1614	61
cd8	12	age_n	model_aa	CLK1	0.661048	2	0.0279993	0.86357	0.127508	0.0138239	0.241191	2.2032	-3.48267	55.8442	174
cd8	12	age_n	model_aa	VPS29	0.79845	3	0.028302	0.86357	0.133053	0.0141958	0.25191	2.19895	-3.48947	61.2245	142
cd8	12	age_n	model_aa	SUMO2	2.45461	5	0.02845	0.86357	-0.137942	-0.261283	-0.0146016	-2.19688	-3.49277	94.4341	115
cd8	12	age_n	model_aa	TIMP1	0.767044	2	0.0285697	0.86357	0.135792	0.014282	0.257301	2.19522	-3.49543	57.5139	126
cd8	12	age_n	model_aa	IRF2	0.553457	1	0.0301364	0.86357	0.1188	0.0114568	0.226143	2.17399	-3.52914	50.2783	221
cd8	12	age_n	model_aa	NONO	0.783757	3	0.0303332	0.86357	-0.132534	-0.25243	-0.0126379	-2.17139	-3.53325	61.7811	134
cd8	12	age_n	model_aa	ACTN4	0.913046	3	0.0312827	0.86357	-0.144013	-0.275038	-0.012988	-2.15905	-3.55268	64.9351	63
cd8	12	age_n	model_aa	JAK1	1.65155	5	0.0312907	0.86357	0.165885	0.0149534	0.316817	2.15895	-3.55284	80.5195	22
cd8	12	age_n	model_aa	LDHB	1.61401	4	0.031367	0.86357	0.1527	0.0137019	0.291697	2.15797	-3.55437	82.9314	39
cd8	12	age_n	model_aa	CD3E	3.39155	5	0.0315433	0.86357	-0.16927	-0.323513	-0.015028	-2.15572	-3.5579	94.6197	15
cd8	12	age_n	model_aa	IRF7	0.905513	3	0.0317062	0.86357	0.154365	0.0135695	0.29516	2.15365	-3.56114	57.5139	34
cd8	12	age_n	model_aa	ATP5MG	2.76389	5	0.0318067	0.86357	-0.139398	-0.266618	-0.0121787	-2.15238	-3.56314	95.1763	89
cd8	12	age_n	model_aa	DNAJB1	1.33619	4	0.0326597	0.86357	0.155963	0.0129174	0.29901	2.14172	-3.57978	77.18	31
cd8	12	age_n	model_aa	LAMP1	0.551961	1	0.0349294	0.86357	0.116223	0.00825233	0.224194	2.11447	-3.62196	51.2059	218
cd8	12	age_n	model_aa	SLFN5	0.817485	3	0.0355208	0.86357	0.140138	0.00952718	0.270748	2.10762	-3.63249	59.9258	67
cd8	12	age_n	model_aa	RPL36	4.71637	5	0.0357682	0.86357	0.0997295	0.0066548	0.192804	2.10479	-3.63683	99.6289	376
cd8	12	age_n	model_aa	TSPAN32	0.61394	2	0.0363187	0.86357	-0.115149	-0.222935	-0.00736361	-2.09853	-3.64639	53.6178	220
cd8	12	age_n	model_aa	OPTN	0.997842	3	0.0368116	0.86357	-0.131401	-0.254724	-0.0080779	-2.093	-3.65483	69.7588	117
cd8	12	age_n	model_aa	GPBP1	0.76777	2	0.0377704	0.86357	0.122743	0.00696048	0.238525	2.08243	-3.6709	60.6679	161
cd8	12	age_n	model_aa	TSPO	1.50866	4	0.0380889	0.86357	0.144521	0.00796842	0.281074	2.07896	-3.67614	81.4471	45
cd8	12	age_n	model_aa	IL2RB	0.813907	3	0.0380924	0.86357	0.139331	0.00767982	0.270982	2.07893	-3.6762	59.9258	62
cd8	12	age_n	model_aa	RASA3	0.577019	1	0.0392399	0.86357	-0.111024	-0.216551	-0.0054965	-2.06665	-3.69472	53.0612	244
cd8	12	age_n	model_aa	AC116366.3	0.839563	3	0.0392696	0.86357	0.129518	0.00639341	0.252643	2.06634	-3.69519	63.0798	121
cd8	12	age_n	model_aa	ZFP36L1	0.876542	3	0.0396599	0.86357	-0.134805	-0.26321	-0.00639943	-2.06223	-3.70135	63.2653	84
cd8	12	age_n	model_aa	RPL30	5.90448	5	0.0397025	0.86357	0.0814239	0.00384857	0.158999	2.06179	-3.70202	99.8145	584
cd8	12	age_n	model_aa	PAPOLA	0.897998	3	0.0399368	0.86357	0.130811	0.006035	0.255588	2.05934	-3.70569	65.6772	109
cd8	12	age_n	model_aa	HSD17B10	0.506876	1	0.0401491	0.86357	-0.108731	-0.212557	-0.00490519	-2.05714	-3.70899	48.423	271
cd8	12	age_n	model_aa	MALAT1	7.03117	5	0.0401509	0.86357	0.129046	0.00582059	0.252272	2.05712	-3.70902	99.8145	120
cd8	12	age_n	model_aa	TECR	1.07987	4	0.0402735	0.86357	-0.13398	-0.261995	-0.00596418	-2.05585	-3.71092	72.1707	87
cd8	12	age_n	model_aa	HMGN1	1.6681	5	0.04196	0.86357	0.152035	0.00554786	0.298522	2.03873	-3.73644	82.5603	28
cd8	12	age_n	model_aa	KLRG1	1.34507	4	0.0422959	0.86357	0.159082	0.00555346	0.31261	2.03539	-3.74139	74.397	20
cd8	12	age_n	model_aa	STARD3NL	0.514042	1	0.042506	0.86357	-0.109492	-0.215269	-0.00371436	-2.03331	-3.74447	46.7532	246
cd8	12	age_n	model_aa	RPL41	6.76503	5	0.042761	0.86357	0.0603335	0.00197468	0.118692	2.0308	-3.74818	100	881
cd8	12	age_n	model_aa	DNTTIP2	0.666915	2	0.0429818	0.86357	0.115694	0.00366722	0.227721	2.02864	-3.75138	57.1429	194
cd8	12	age_n	model_aa	TXNIP	3.76824	5	0.0434221	0.86357	0.155782	0.00461858	0.306945	2.02435	-3.7577	97.9592	25
cd8	12	age_n	model_aa	RPL10	6.21011	5	0.0437263	0.86357	0.0657243	0.00185583	0.129593	2.02141	-3.76203	100	798
cd8	12	age_n	model_aa	RAP1A	1.04975	4	0.0440472	0.86357	-0.130556	-0.25762	-0.00349268	-2.01833	-3.76657	70.5009	96
cd8	12	age_n	model_aa	SEC62	1.20921	4	0.0445989	0.86357	-0.136312	-0.269324	-0.00330037	-2.01308	-3.77428	75.1391	60
cd8	12	age_n	model_aa	PIN1	0.861267	3	0.044799	0.86357	-0.122565	-0.242276	-0.002855	-2.01118	-3.77705	65.8627	146
cd8	12	age_n	model_aa	PCBP2	2.86829	5	0.0456943	0.86357	0.129792	0.00249288	0.257091	2.0028	-3.7893	95.7328	95
cd8	12	age_n	model_aa	DYNLL1	0.887078	3	0.0460234	0.86357	-0.129583	-0.256871	-0.00229532	-1.99976	-3.79374	63.0798	97
cd8	12	age_n	model_aa	LAMTOR2	0.663545	2	0.046641	0.86357	-0.11211	-0.222547	-0.00167286	-1.99409	-3.80198	57.885	210
cd8	12	age_n	model_aa	NRBP1	0.585961	1	0.0467355	0.86357	-0.10669	-0.211833	-0.00154658	-1.99323	-3.80324	53.6178	257
cd8	12	age_n	model_aa	SHISA5	1.5607	4	0.0472243	0.86357	0.143088	0.0017599	0.284416	1.9888	-3.80966	82.3748	37
cd8	12	age_n	model_aa	SRSF7	1.63121	5	0.0472629	0.86357	-0.143165	-0.284593	-0.00173607	-1.98845	-3.81017	84.2301	36
cd8	12	age_n	model_aa	PRMT2	1.26672	4	0.047498	0.86357	0.139735	0.00154741	0.277923	1.98633	-3.81323	74.2115	44
cd8	12	covid	model_aa	RPS27A	5.53975	5	1.27751e-08	2.03017e-05	-0.416043	-0.557497	-0.274589	-5.77748	9.3575	100	9
cd8	12	covid	model_aa	IFI6	1.6941	5	2.14493e-08	2.03017e-05	1.1698	0.765549	1.57405	5.68427	8.87384	77.18	1
cd8	12	covid	model_aa	TPT1	4.73181	5	3.61542e-08	2.28133e-05	-0.511268	-0.690959	-0.331577	-5.58906	8.38692	100	8
cd8	12	covid	model_aa	ISG15	1.53604	4	5.45435e-08	2.58127e-05	1.07985	0.695098	1.46461	5.5131	8.00373	74.026	2
cd8	12	covid	model_aa	LY6E	2.95899	5	1.73466e-07	6.56741e-05	0.892533	0.561392	1.22368	5.29452	6.92711	95.1763	3
cd8	12	covid	model_aa	MT-CO1	5.30601	5	2.22957e-07	7.03429e-05	-0.869064	-1.19447	-0.543654	-5.24609	6.69388	99.6289	4
cd8	12	covid	model_aa	RPS14	5.25129	5	4.17968e-07	0.000113031	-0.407064	-0.563142	-0.250986	-5.12316	6.11048	100	13
cd8	12	covid	model_aa	IRF7	0.905513	3	6.11183e-07	0.000144621	0.772722	0.472008	1.07344	5.0476	5.75812	57.5139	6
cd8	12	covid	model_aa	BST2	1.70179	5	7.20483e-07	0.000151542	0.831305	0.505663	1.15695	5.01459	5.60567	80.705	5
cd8	12	covid	model_aa	MT-CYB	3.97672	5	1.21911e-06	0.000230778	-0.851449	-1.19224	-0.510659	-4.90781	5.11873	97.9592	7
cd8	12	covid	model_aa	MX1	0.767435	2	1.7939e-06	0.000308714	0.723936	0.4294	1.01847	4.82812	4.76156	51.2059	10
cd8	12	covid	model_aa	ADAR	1.08691	4	1.96844e-06	0.000310521	0.702741	0.415679	0.989802	4.8088	4.67577	69.9443	11
cd8	12	covid	model_aa	RPL21	4.22593	5	4.16278e-06	0.00057689	-0.544996	-0.7752	-0.314792	-4.65046	3.98462	99.0724	14
cd8	12	covid	model_aa	XAF1	1.22465	4	4.43055e-06	0.00057689	0.766794	0.441969	1.09162	4.63708	3.92717	70.1299	12
cd8	12	covid	model_aa	RPS3A	4.92952	5	4.57124e-06	0.00057689	-0.466586	-0.664525	-0.268646	-4.63035	3.89836	99.6289	20
cd8	12	covid	model_aa	IFITM1	5.18945	5	5.1718e-06	0.000611889	0.561929	0.322162	0.801695	4.60372	3.78465	99.8145	15
cd8	12	covid	model_aa	RPL29	4.82029	5	5.52624e-06	0.000615363	-0.350468	-0.500475	-0.200461	-4.58936	3.7236	100	60
cd8	12	covid	model_aa	RPS19	5.61225	5	6.16205e-06	0.000648042	-0.411914	-0.589135	-0.234693	-4.56569	3.62334	100	33
cd8	12	covid	model_aa	MYL12A	4.14405	5	7.6129e-06	0.000751966	0.55012	0.311015	0.789225	4.51944	3.4288	99.0724	18
cd8	12	covid	model_aa	PLSCR1	0.602841	1	8.17791e-06	0.000751966	0.562539	0.317181	0.807897	4.50369	3.36296	48.0519	17
cd8	12	covid	model_aa	RPL3	4.78533	5	8.34194e-06	0.000751966	-0.429139	-0.616496	-0.241783	-4.49931	3.3447	99.8145	37
cd8	12	covid	model_aa	MT-CO2	5.71972	5	1.00382e-05	0.000863741	-0.582313	-0.838879	-0.325746	-4.45833	3.17458	100	19
cd8	12	covid	model_aa	TMSB10	6.081	5	1.11712e-05	0.000919436	0.288908	0.160931	0.416884	4.43451	3.07635	100	541
cd8	12	covid	model_aa	RPS4X	4.95181	5	1.47889e-05	0.00116647	-0.399557	-0.579098	-0.220015	-4.37149	2.81885	100	193
cd8	12	covid	model_aa	IFI44L	0.696503	2	1.64322e-05	0.00124425	0.648734	0.355624	0.941845	4.34762	2.72222	45.269	23
cd8	12	covid	model_aa	EIF2AK2	0.950066	3	2.29047e-05	0.00166764	0.660688	0.356868	0.964508	4.27165	2.41794	61.2245	28
cd8	12	covid	model_aa	RPL34	5.48881	5	7.18712e-05	0.00503897	-0.318537	-0.474933	-0.16214	-4.00081	1.37392	100	1203
cd8	12	covid	model_aa	MT-ATP6	4.41938	5	8.52343e-05	0.00576245	-0.631392	-0.944664	-0.318121	-3.95908	1.21879	99.6289	721
cd8	12	covid	model_aa	PRRC2C	1.55091	4	9.5622e-05	0.00624181	0.6025	0.301408	0.903592	3.93073	1.11426	81.8182	866
cd8	12	covid	model_aa	RPS6	4.57955	5	0.000112091	0.00707296	-0.349793	-0.526371	-0.173215	-3.89127	0.969938	99.8145	1361
cd8	12	covid	model_aa	CD48	1.71697	5	0.000134359	0.00820458	0.570558	0.279136	0.861981	3.84585	0.805551	84.7866	1170
cd8	12	covid	model_aa	MT2A	2.64957	5	0.000140433	0.0083075	0.800352	0.39037	1.21033	3.8347	0.765469	89.4249	956
cd8	12	covid	model_aa	RPL18	4.64965	5	0.000148052	0.00849279	-0.343768	-0.52048	-0.167057	-3.82134	0.717593	99.6289	1536
cd8	12	covid	model_aa	MT-CO3	4.13155	5	0.000252726	0.0140709	-0.644532	-0.988216	-0.300848	-3.68384	0.233997	98.3302	1676
cd8	12	covid	model_aa	RPS15A	5.72471	5	0.000260452	0.0140867	-0.257634	-0.395306	-0.119961	-3.67597	0.206822	100	1821
cd8	12	covid	model_aa	MT-ND4	3.27519	5	0.000332879	0.0175039	-0.671653	-1.03699	-0.306312	-3.61129	-0.0143662	95.3618	1880
cd8	12	covid	model_aa	BCAP31	1.52221	4	0.000367652	0.0186452	0.528089	0.238718	0.81746	3.58482	-0.103809	81.8182	1816
cd8	12	covid	model_aa	IFI35	0.672978	2	0.000374283	0.0186452	0.44584	0.201212	0.690468	3.58005	-0.119893	54.731	1820
cd8	12	covid	model_aa	S100A6	4.04175	5	0.000399424	0.0193874	0.427248	0.191674	0.662821	3.56262	-0.178367	98.8868	1789
cd8	12	covid	model_aa	PARP9	0.529825	1	0.000489522	0.0231667	0.413095	0.181754	0.644436	3.50763	-0.361105	45.4545	1679
cd8	12	covid	model_aa	TMEM123	0.832685	3	0.000550989	0.0254396	0.480066	0.20872	0.751412	3.47531	-0.467215	60.2968	1573
cd8	12	covid	model_aa	ISG20	1.95967	5	0.000639216	0.0287932	0.606722	0.2597	0.953745	3.43438	-0.600289	85.3432	1333
cd8	12	covid	model_aa	RPL23A	4.07314	5	0.000654044	0.0287932	-0.346554	-0.545138	-0.147971	-3.42802	-0.620818	99.6289	1589
cd8	12	covid	model_aa	RPS5	3.95309	5	0.000677048	0.0291285	-0.374473	-0.589657	-0.159289	-3.41842	-0.651754	99.0724	1542
cd8	12	covid	model_aa	MT-ND4L	3.49235	5	0.000731122	0.0307559	-0.590009	-0.931185	-0.248833	-3.397	-0.720482	96.846	1234
cd8	12	covid	model_aa	RPL4	2.66173	5	0.000756768	0.0311426	-0.489203	-0.772893	-0.205513	-3.38736	-0.751301	94.8052	1329
cd8	12	covid	model_aa	HLA-DRB5	1.25911	4	0.000781459	0.03129	0.590804	0.247282	0.934326	3.37835	-0.779992	70.6865	1169
cd8	12	covid	model_aa	IL32	4.24466	5	0.000793409	0.03129	0.639238	0.267084	1.01139	3.37409	-0.793551	95.9184	1103
cd8	12	covid	model_aa	SHISA5	1.5607	4	0.00085724	0.0331174	0.515132	0.21328	0.816984	3.35228	-0.86265	82.3748	1193
cd8	12	covid	model_aa	SP100	1.39163	4	0.000896577	0.0339444	0.505876	0.20832	0.803431	3.33958	-0.902689	79.5918	1177
cd8	12	covid	model_aa	MT-ND3	4.03788	5	0.000935026	0.034228	-0.582658	-0.926605	-0.238711	-3.32766	-0.940144	98.8868	1045
cd8	12	covid	model_aa	RPL10	6.21011	5	0.000940231	0.034228	-0.230977	-0.36739	-0.0945653	-3.32608	-0.945094	100	1584
cd8	12	covid	model_aa	RPS27	6.23797	5	0.00100453	0.0358789	-0.270786	-0.431621	-0.109952	-3.30722	-1.00406	100	1485
cd8	12	covid	model_aa	EEF1A1	6.34609	5	0.00114312	0.0397179	-0.2894	-0.463242	-0.115559	-3.27011	-1.11914	100	1387
cd8	12	covid	model_aa	CD2	1.79654	5	0.00115398	0.0397179	0.559407	0.223093	0.895721	3.26738	-1.12755	83.1169	931
cd8	12	covid	model_aa	PAPOLA	0.897998	3	0.00118081	0.0399157	0.442383	0.175882	0.708884	3.26074	-1.148	65.6772	1102
cd8	12	covid	model_aa	RPL13	5.65541	5	0.00124589	0.0413766	-0.256957	-0.412495	-0.101419	-3.24519	-1.1957	100	1421
cd8	12	covid	model_aa	RPS3	5.52141	5	0.00149181	0.0486896	-0.296791	-0.479404	-0.114179	-3.19254	-1.35565	99.8145	1277
cd8	12	covid	model_aa	SMCHD1	1.15783	4	0.00210593	0.0675682	0.44121	0.160704	0.721716	3.08972	-1.66075	73.6549	774
cd8	12	covid	model_aa	PSMB8	1.614	4	0.00219484	0.0692473	0.462401	0.167226	0.757576	3.07719	-1.69725	82.7458	698
cd8	12	covid	model_aa	EEF1B2	3.18094	5	0.00227998	0.0707542	-0.459023	-0.753147	-0.164899	-3.06563	-1.73082	95.7328	685
cd8	12	covid	model_aa	HLA-A	5.13636	5	0.00251761	0.0768682	0.257955	0.0910184	0.424892	3.03534	-1.81819	100	1156
cd8	12	covid	model_aa	MANF	0.615117	2	0.00293013	0.0871939	0.359477	0.123194	0.59576	2.9885	-1.95166	53.6178	816
cd8	12	covid	model_aa	EMP3	3.12389	5	0.00295275	0.0871939	0.39652	0.13568	0.657361	2.98611	-1.95842	97.0315	709
cd8	12	covid	model_aa	PATL2	0.659717	2	0.00300865	0.0871939	0.375235	0.127913	0.622557	2.98028	-1.97489	53.8033	760
cd8	12	covid	model_aa	RPL19	5.435	5	0.00304004	0.0871939	-0.208689	-0.346388	-0.0709903	-2.97705	-1.984	100	1254
cd8	12	covid	model_aa	KRT10	1.08141	4	0.00311547	0.0880235	-0.430271	-0.714906	-0.145635	-2.9694	-2.00552	69.3878	582
cd8	12	covid	model_aa	PSMC4	0.541022	1	0.0031992	0.0890601	0.331315	0.111528	0.551103	2.96111	-2.02879	49.7217	864
cd8	12	covid	model_aa	SAMD9	0.63562	2	0.00331025	0.0908161	0.37571	0.125568	0.625852	2.95041	-2.05873	51.2059	712
cd8	12	covid	model_aa	MT-ND5	2.69592	5	0.00356491	0.094629	-0.49802	-0.832238	-0.163802	-2.92707	-2.12368	93.692	268
cd8	12	covid	model_aa	CD47	1.26496	4	0.0035814	0.094629	0.427202	0.140367	0.714038	2.92561	-2.12772	75.5102	512
cd8	12	covid	model_aa	OASL	0.548663	1	0.0035992	0.094629	0.36672	0.120362	0.613078	2.92404	-2.13206	46.7532	703
cd8	12	covid	model_aa	VPS13C	0.693161	2	0.00369965	0.0959376	-0.362413	-0.606605	-0.11822	-2.91533	-2.15616	57.1429	704
cd8	12	covid	model_aa	CLIC3	1.25178	4	0.00375942	0.0961701	-0.536174	-0.898078	-0.174271	-2.91024	-2.17018	67.9035	156
cd8	12	covid	model_aa	LAG3	0.963716	3	0.00390395	0.0985358	0.433562	0.139708	0.727416	2.89824	-2.20318	65.6772	431
cd8	12	covid	model_aa	EEF2	2.54173	5	0.00417042	0.102603	-0.402918	-0.678005	-0.127831	-2.87715	-2.26089	94.9907	508
cd8	12	covid	model_aa	HAX1	0.552175	1	0.00417351	0.102603	0.318831	0.101135	0.536526	2.87691	-2.26154	51.2059	788
cd8	12	covid	model_aa	CST7	4.27993	5	0.00439865	0.105871	0.33781	0.105795	0.569825	2.86004	-2.30741	99.2579	706
cd8	12	covid	model_aa	PHF11	0.836464	3	0.00441827	0.105871	0.382693	0.119719	0.645667	2.8586	-2.31129	62.7087	547
cd8	12	covid	model_aa	CELF2	1.11987	4	0.00464096	0.109028	0.417801	0.129099	0.706503	2.84273	-2.35418	71.4286	378
cd8	12	covid	model_aa	ARPC3	2.67348	5	0.00466523	0.109028	0.389332	0.120142	0.658522	2.84104	-2.35873	94.8052	497
cd8	12	covid	model_aa	SARS	0.535771	1	0.00497031	0.114741	0.311744	0.0946281	0.52886	2.82048	-2.41391	50.4638	739
cd8	12	covid	model_aa	H3F3B	4.38668	5	0.00522443	0.118822	0.311208	0.0932077	0.529209	2.8042	-2.45731	99.4434	725
cd8	12	covid	model_aa	B2M	7.80633	5	0.0052726	0.118822	0.178789	0.0534134	0.304164	2.8012	-2.46529	100	1198
cd8	12	covid	model_aa	RPS9	4.07058	5	0.00539794	0.120215	-0.298916	-0.509109	-0.0887238	-2.7935	-2.48571	99.0724	753
cd8	12	covid	model_aa	TXNL1	0.549127	1	0.00577489	0.127115	0.307374	0.0895012	0.525247	2.77128	-2.54436	50.8349	702
cd8	12	covid	model_aa	ZBTB38	0.876913	3	0.00588975	0.127197	0.365485	0.105812	0.625157	2.76476	-2.56145	65.1206	469
cd8	12	covid	model_aa	RNASET2	1.01324	3	0.00597294	0.127197	0.365103	0.105265	0.624942	2.76012	-2.57362	70.872	462
cd8	12	covid	model_aa	RPS16	3.6899	5	0.00600494	0.127197	-0.283524	-0.485433	-0.0816146	-2.75835	-2.57826	99.6289	778
cd8	12	covid	model_aa	HCST	3.89488	5	0.0060474	0.127197	0.321625	0.0923882	0.550862	2.75601	-2.58437	99.2579	635
cd8	12	covid	model_aa	RPL5	4.034	5	0.00684815	0.140671	-0.274053	-0.47237	-0.0757366	-2.71451	-2.69209	99.6289	764
cd8	12	covid	model_aa	UFM1	0.620831	2	0.0068897	0.140671	0.339214	0.0935603	0.584867	2.71248	-2.69732	52.3191	505
cd8	12	covid	model_aa	ELF1	1.26665	4	0.00691092	0.140671	0.410927	0.113226	0.708627	2.71145	-2.69998	76.2523	213
cd8	12	covid	model_aa	IRF1	1.85236	5	0.00716425	0.144276	-0.485936	-0.839558	-0.132314	-2.69932	-2.7311	83.6735	52
cd8	12	covid	model_aa	CHMP2A	0.661701	2	0.00732589	0.145978	0.322161	0.0870638	0.557259	2.69179	-2.75038	55.6586	544
cd8	12	covid	model_aa	IFI27	0.52838	1	0.00749639	0.147523	0.394277	0.105718	0.682836	2.684	-2.77025	39.1466	234
cd8	12	covid	model_aa	RNF213	2.18387	5	0.00755927	0.147523	0.444519	0.118846	0.770191	2.68117	-2.77746	89.0538	101
cd8	12	covid	model_aa	TMED10	0.997203	3	0.00770402	0.148813	0.376244	0.0999287	0.65256	2.67473	-2.79384	67.5325	282
cd8	12	covid	model_aa	LAP3	0.528775	1	0.00799378	0.151334	0.308739	0.0809291	0.536548	2.66216	-2.82568	46.5677	568
cd8	12	covid	model_aa	FERMT3	0.959004	3	0.00806889	0.151334	0.36178	0.0945123	0.629048	2.65897	-2.83374	67.3469	313
cd8	12	timen	model_aa	BST2	1.70179	5	1.24867e-18	2.36373e-15	-0.181865	-0.220956	-0.142773	-9.13866	31.5694	80.705	1
cd8	12	timen	model_aa	IRF7	0.905513	3	1.84173e-16	1.74319e-13	-0.156194	-0.192293	-0.120095	-8.49932	26.7262	57.5139	2
cd8	12	timen	model_aa	PRF1	3.33908	5	9.50835e-14	5.99977e-11	-0.168759	-0.212119	-0.125399	-7.64524	20.6797	95.5473	5
cd8	12	timen	model_aa	ISG15	1.53604	4	1.83551e-13	8.68653e-11	-0.177549	-0.223736	-0.131361	-7.55105	20.044	74.026	3
cd8	12	timen	model_aa	XAF1	1.22465	4	3.64314e-13	1.37929e-10	-0.147925	-0.186919	-0.108932	-7.45191	19.3817	70.1299	7
cd8	12	timen	model_aa	IFI6	1.6941	5	4.45155e-13	1.40446e-10	-0.183376	-0.231904	-0.134848	-7.42273	19.1882	77.18	4
cd8	12	timen	model_aa	ISG20	1.95967	5	6.62546e-13	1.79171e-10	-0.156181	-0.197839	-0.114523	-7.36456	18.8041	85.3432	6
cd8	12	timen	model_aa	IFI44L	0.696503	2	3.21127e-12	7.59867e-10	-0.127717	-0.162903	-0.0925306	-7.13004	17.2809	45.269	8
cd8	12	timen	model_aa	IFITM1	5.18945	5	2.28989e-11	4.81641e-09	-0.100066	-0.128849	-0.0712839	-6.82929	15.3874	99.8145	10
cd8	12	timen	model_aa	RPS27A	5.53975	5	5.39662e-11	1.02158e-08	0.0578722	0.0408914	0.0748529	6.69467	14.562	100	17
cd8	12	timen	model_aa	CCL4	2.23555	5	3.8817e-10	6.17683e-08	-0.141865	-0.18557	-0.0981596	-6.37615	12.6647	87.7551	9
cd8	12	timen	model_aa	RPL3	4.78533	5	3.91558e-10	6.17683e-08	0.0729886	0.0504975	0.0954796	6.37472	12.6563	99.8145	15
cd8	12	timen	model_aa	RPS14	5.25129	5	5.59336e-10	8.14479e-08	0.0602408	0.0415046	0.078977	6.31575	12.3138	100	19
cd8	12	timen	model_aa	SH2D2A	1.09666	4	8.23519e-10	1.11352e-07	-0.114035	-0.149868	-0.0782017	-6.25127	11.9425	68.0891	11
cd8	12	timen	model_aa	PARP9	0.529825	1	1.34215e-09	1.6938e-07	-0.0872163	-0.114987	-0.0594451	-6.16907	11.4738	45.4545	13
cd8	12	timen	model_aa	MX1	0.767435	2	2.15289e-09	2.54714e-07	-0.109594	-0.144951	-0.0742365	-6.08868	11.0206	51.2059	12
cd8	12	timen	model_aa	RPL5	4.034	5	4.72627e-09	5.26284e-07	0.0721464	0.0483396	0.0959531	5.95292	10.2671	99.6289	20
cd8	12	timen	model_aa	RPS3A	4.92952	5	5.87339e-09	6.17685e-07	0.0715499	0.0477884	0.0953114	5.91495	10.0591	99.6289	22
cd8	12	timen	model_aa	RPS8	5.04529	5	1.24279e-08	1.23821e-06	0.0594069	0.0392258	0.079588	5.7824	9.34187	99.8145	25
cd8	12	timen	model_aa	GIMAP4	1.1079	4	1.62257e-08	1.53576e-06	-0.10789	-0.144846	-0.0709333	-5.73463	9.0869	67.1614	14
cd8	12	timen	model_aa	EIF2AK2	0.950066	3	2.35993e-08	2.12731e-06	-0.105218	-0.14169	-0.0687464	-5.66695	8.72889	61.2245	16
cd8	12	timen	model_aa	EEF1A1	6.34609	5	2.8563e-08	2.45772e-06	0.0598352	0.0389665	0.0807038	5.63221	8.54655	100	28
cd8	12	timen	model_aa	RPS3	5.52141	5	3.69198e-08	3.03866e-06	0.0623297	0.0404081	0.0842512	5.58521	8.3015	99.8145	27
cd8	12	timen	model_aa	SHISA5	1.5607	4	9.75495e-08	7.48277e-06	-0.0996897	-0.135925	-0.0634541	-5.4042	7.37479	82.3748	21
cd8	12	timen	model_aa	LY6E	2.95899	5	9.88216e-08	7.48277e-06	-0.109313	-0.149065	-0.0695617	-5.40175	7.36244	95.1763	18
cd8	12	timen	model_aa	EIF1	4.31302	5	1.06194e-07	7.73177e-06	0.0691219	0.0439224	0.0943215	5.38814	7.29388	99.8145	30
cd8	12	timen	model_aa	S100A11	1.96641	5	2.3848e-07	1.67201e-05	-0.10777	-0.148224	-0.0673163	-5.23304	6.52376	84.7866	23
cd8	12	timen	model_aa	IFI35	0.672978	2	2.76402e-07	1.86867e-05	-0.077803	-0.107169	-0.0484369	-5.20433	6.38343	54.731	31
cd8	12	timen	model_aa	PSMB9	2.37362	5	3.73651e-07	2.43904e-05	-0.0883397	-0.122066	-0.0546138	-5.14527	6.0969	93.692	26
cd8	12	timen	model_aa	PLSCR1	0.602841	1	4.66612e-07	2.94432e-05	-0.0764912	-0.105945	-0.0470375	-5.10137	5.88586	48.0519	34
cd8	12	timen	model_aa	RPL10	6.21011	5	4.97452e-07	2.95762e-05	0.0424211	0.0260456	0.0587966	5.08866	5.82509	100	47
cd8	12	timen	model_aa	SAMD9	0.63562	2	4.99968e-07	2.95762e-05	-0.0777731	-0.107801	-0.047745	-5.08766	5.8203	51.2059	33
cd8	12	timen	model_aa	TPT1	4.73181	5	5.5104e-07	3.16097e-05	0.0556561	0.0340853	0.0772269	5.0683	5.72797	100	38
cd8	12	timen	model_aa	RPL18	4.64965	5	7.54826e-07	4.2026e-05	0.0540523	0.032839	0.0752655	5.00522	5.42939	99.6289	40
cd8	12	timen	model_aa	STAT1	0.82162	3	8.11185e-07	4.38735e-05	-0.0903707	-0.125941	-0.0548008	-4.99069	5.3611	56.5863	32
cd8	12	timen	model_aa	GZMB	3.63028	5	9.42649e-07	4.95676e-05	-0.125131	-0.174684	-0.0755772	-4.96027	5.21871	94.8052	24
cd8	12	timen	model_aa	ICAM2	0.818402	3	1.32503e-06	6.77915e-05	-0.0762643	-0.106895	-0.045633	-4.89071	4.89611	60.6679	36
cd8	12	timen	model_aa	PSME2	2.16703	5	1.8096e-06	9.01466e-05	-0.0893182	-0.125671	-0.0529652	-4.82631	4.60111	89.7959	35
cd8	12	timen	model_aa	RPS4X	4.95181	5	2.1475e-06	0.000104236	0.0525632	0.0310103	0.0741161	4.79062	4.43918	100	50
cd8	12	timen	model_aa	RPL13	5.65541	5	2.241e-06	0.000106055	0.045451	0.0267796	0.0641224	4.7817	4.39888	100	62
cd8	12	timen	model_aa	MT2A	2.64957	5	2.5697e-06	0.000118645	-0.119084	-0.1683	-0.0698683	-4.75296	4.2695	89.4249	29
cd8	12	timen	model_aa	RPL34	5.48881	5	3.55329e-06	0.000160152	0.0447711	0.0259966	0.0635456	4.68431	3.96338	100	86
cd8	12	timen	model_aa	FGR	0.820696	3	3.83994e-06	0.000169047	-0.075377	-0.107098	-0.043656	-4.66775	3.89014	61.2245	41
cd8	12	timen	model_aa	UBE2L6	1.29207	4	4.00943e-06	0.000172497	-0.0808253	-0.114907	-0.046744	-4.65851	3.84938	76.0668	39
cd8	12	timen	model_aa	KLRD1	2.45008	5	4.34007e-06	0.000182572	-0.0959629	-0.136575	-0.0553504	-4.64151	3.77461	90.538	37
cd8	12	timen	model_aa	RPS15A	5.72471	5	4.77315e-06	0.000196426	0.0388787	0.022352	0.0554055	4.62104	3.68489	100	321
cd8	12	timen	model_aa	RPS23	5.32305	5	5.0604e-06	0.000203816	0.0481572	0.0276303	0.0686842	4.60843	3.62979	99.8145	88
cd8	12	timen	model_aa	RPS27	6.23797	5	5.59531e-06	0.000220665	0.0450819	0.0257747	0.0643892	4.58667	3.53505	100	171
cd8	12	timen	model_aa	SP110	1.01326	3	7.34322e-06	0.000283688	-0.0828451	-0.11879	-0.0469001	-4.52736	3.27894	66.0482	42
cd8	12	timen	model_aa	TYMP	0.665801	2	8.35302e-06	0.000316245	-0.0686461	-0.098618	-0.0386742	-4.49902	3.15765	52.5046	56
cd8	12	timen	model_aa	CX3CR1	0.801677	3	9.26037e-06	0.000343723	-0.0791735	-0.113918	-0.0444291	-4.47622	3.06062	54.9165	48
cd8	12	timen	model_aa	TXNIP	3.76824	5	9.57735e-06	0.000346722	-0.0881708	-0.126928	-0.0494135	-4.46876	3.02895	97.9592	43
cd8	12	timen	model_aa	RPS18	5.47456	5	9.70748e-06	0.000346722	0.0469904	0.026321	0.0676598	4.46577	3.01626	100	342
cd8	12	timen	model_aa	RBM3	1.98289	5	1.03408e-05	0.000359035	0.0850904	0.047544	0.122637	4.45172	2.95682	88.8683	45
cd8	12	timen	model_aa	ID2	1.37164	4	1.04316e-05	0.000359035	-0.0874746	-0.12609	-0.0488593	-4.44978	2.9486	75.5102	44
cd8	12	timen	model_aa	PSMA5	0.844837	3	1.15845e-05	0.000391598	-0.0704252	-0.101678	-0.039172	-4.42639	2.85004	61.7811	61
cd8	12	timen	model_aa	RPL35A	4.77595	5	1.2087e-05	0.000401417	0.0486098	0.0269914	0.0702282	4.41688	2.81013	99.6289	403
cd8	12	timen	model_aa	RPS6	4.57955	5	1.49323e-05	0.000487361	0.0471491	0.025952	0.0683462	4.36931	2.61156	99.8145	590
cd8	12	timen	model_aa	SAMD9L	0.54706	1	1.67307e-05	0.0005368	-0.0640453	-0.0930094	-0.0350812	-4.34353	2.50481	46.7532	160
cd8	12	timen	model_aa	LAG3	0.963716	3	1.76912e-05	0.000558157	-0.0777728	-0.113048	-0.0424974	-4.33083	2.45243	65.6772	67
cd8	12	timen	model_aa	CYBA	3.72727	5	1.81019e-05	0.000561754	-0.0749638	-0.109006	-0.0409213	-4.3256	2.4309	97.7737	75
cd8	12	timen	model_aa	SELPLG	1.5018	4	1.95273e-05	0.000596211	-0.0783494	-0.114072	-0.0426265	-4.30829	2.35981	80.5195	73
cd8	12	timen	model_aa	RPS5	3.95309	5	2.17085e-05	0.000652288	0.0563358	0.0305042	0.0821674	4.284	2.26052	99.0724	526
cd8	12	timen	model_aa	RPS15	5.37935	5	2.28717e-05	0.000676502	0.0333247	0.0180014	0.048648	4.27199	2.2116	100	1131
cd8	12	timen	model_aa	CDK2AP2	1.01482	3	2.43205e-05	0.000708287	-0.0746962	-0.109157	-0.0402352	-4.25781	2.15405	67.3469	155
cd8	12	timen	model_aa	LAP3	0.528775	1	2.79337e-05	0.000801188	-0.0588295	-0.0861767	-0.0314823	-4.2257	2.02432	46.5677	644
cd8	12	timen	model_aa	RPL39	5.60859	5	2.9657e-05	0.00083792	0.0460051	0.0245486	0.0674616	4.21175	1.96828	100	985
cd8	12	timen	model_aa	RPS12	6.12268	5	3.02128e-05	0.000841072	0.0372417	0.0198545	0.0546288	4.20742	1.9509	100	1139
cd8	12	timen	model_aa	BANF1	0.92073	3	3.18048e-05	0.000865856	-0.0684938	-0.100563	-0.0364243	-4.19542	1.90285	65.1206	479
cd8	12	timen	model_aa	STOM	0.834792	3	3.20179e-05	0.000865856	-0.0654675	-0.0961315	-0.0348036	-4.19386	1.8966	62.3377	573
cd8	12	timen	model_aa	RPL4	2.66173	5	3.43851e-05	0.000916776	0.0724182	0.0383628	0.106473	4.17713	1.82988	94.8052	451
cd8	12	timen	model_aa	CHMP5	0.572086	1	3.85409e-05	0.0010133	-0.059482	-0.0876351	-0.0313289	-4.15026	1.7232	50.4638	851
cd8	12	timen	model_aa	SLC9A3R1	1.77368	5	3.96795e-05	0.00102895	-0.0808328	-0.119155	-0.0425108	-4.14338	1.69598	83.859	395
cd8	12	timen	model_aa	HMOX2	0.896383	3	4.08847e-05	0.00104588	-0.0658141	-0.0970693	-0.0345588	-4.1363	1.66802	66.0482	776
cd8	12	timen	model_aa	GIMAP7	1.23914	4	4.19532e-05	0.0010589	-0.0765002	-0.112884	-0.0401163	-4.13018	1.64391	73.2839	549
cd8	12	timen	model_aa	SP100	1.39163	4	5.8241e-05	0.00145066	-0.0736778	-0.109398	-0.037958	-4.05176	1.33769	79.5918	901
cd8	12	timen	model_aa	HSPA8	2.45803	5	6.33153e-05	0.00155657	-0.0756959	-0.112578	-0.0388141	-4.03158	1.25979	93.1354	934
cd8	12	timen	model_aa	RPL9	4.05144	5	7.51197e-05	0.0018231	0.0600104	0.0304666	0.0895542	3.99003	1.1005	98.3302	1228
cd8	12	timen	model_aa	HLA-A	5.13636	5	7.76337e-05	0.00184099	-0.0406234	-0.0606631	-0.0205836	-3.98198	1.06985	100	1480
cd8	12	timen	model_aa	NOSIP	0.821295	3	7.78019e-05	0.00184099	-0.0628949	-0.0939255	-0.0318643	-3.98145	1.06783	61.7811	1211
cd8	12	timen	model_aa	IFI16	0.938435	3	7.97826e-05	0.00186455	-0.0671948	-0.100398	-0.0339915	-3.9753	1.04443	63.2653	1169
cd8	12	timen	model_aa	TIGIT	0.630139	2	8.34469e-05	0.00192486	-0.0608373	-0.0909827	-0.0306919	-3.96429	1.00263	51.7625	1279
cd8	12	timen	model_aa	TRIM22	1.09003	4	8.43969e-05	0.00192486	-0.0725676	-0.108551	-0.0365846	-3.96151	0.992092	68.4601	1143
cd8	12	timen	model_aa	PPM1K	0.602729	1	8.83698e-05	0.00199148	-0.0550368	-0.0824053	-0.0276683	-3.95019	0.949287	53.2468	1384
cd8	12	timen	model_aa	GAPDH	3.8801	5	9.33798e-05	0.00207962	0.0587668	0.0294425	0.0880911	3.93659	0.89799	98.5158	1376
cd8	12	timen	model_aa	RPA2	0.696889	2	0.000121212	0.00266808	-0.0570108	-0.0859355	-0.028086	-3.87172	0.655561	58.256	1533
cd8	12	timen	model_aa	RPL27	3.4596	5	0.000124905	0.00271776	0.0547804	0.0269332	0.0826276	3.86419	0.6277	98.5158	1571
cd8	12	timen	model_aa	RPL18A	5.19472	5	0.000128471	0.00276358	0.0368515	0.018084	0.0556191	3.85713	0.60157	100	1675
cd8	12	timen	model_aa	HAX1	0.552175	1	0.000155951	0.00330463	-0.0506629	-0.0767959	-0.0245298	-3.80816	0.421769	51.2059	1685
cd8	12	timen	model_aa	RPL7A	4.87845	5	0.000157114	0.00330463	0.0429087	0.0207645	0.065053	3.80627	0.414884	99.6289	1714
cd8	12	timen	model_aa	IL16	0.716081	2	0.000164193	0.00341557	-0.0584177	-0.0886549	-0.0281805	-3.79506	0.37404	58.4416	1681
cd8	12	timen	model_aa	RPS19	5.61225	5	0.00019973	0.00410966	0.0405582	0.0192838	0.0618325	3.74488	0.192621	100	1823
cd8	12	timen	model_aa	RPL15	4.08302	5	0.0002145	0.00436611	0.0407193	0.0192549	0.0621837	3.72646	0.126625	99.8145	1848
cd8	12	timen	model_aa	GYPC	1.59484	4	0.000239884	0.00482668	0.0668092	0.0313155	0.102303	3.69744	0.0232289	84.0445	1880
cd8	12	timen	model_aa	RPL11	5.37654	5	0.000242227	0.00482668	0.0389496	0.0182427	0.0596565	3.69491	0.0142499	99.8145	1888
cd8	12	timen	model_aa	MYL12A	4.14405	5	0.000247493	0.00488026	-0.0539086	-0.0826117	-0.0252054	-3.6893	-0.00562252	99.0724	1891
cd8	12	timen	model_aa	ATP5MG	2.76389	5	0.000276856	0.00540297	0.0607745	0.0281562	0.0933928	3.65996	-0.109149	95.1763	1838
cd8	12	timen	model_aa	DENND2D	0.720147	2	0.000284611	0.00548545	-0.0550803	-0.0847012	-0.0254594	-3.6527	-0.134647	58.0705	1829
cd8	12	timen	model_aa	LEPROTL1	1.2818	4	0.000286878	0.00548545	0.069281	0.032002	0.10656	3.65061	-0.141966	76.4378	1793
cd8	12	timen	model_aa	CST7	4.27993	5	0.0002983	0.00559321	-0.0516156	-0.0794676	-0.0237636	-3.64032	-0.177987	99.2579	1803
cd8	12	acuity_maxn	model_aa	NDUFA2	1.08162	4	5.61251e-05	0.106245	-0.775727	-1.15098	-0.400471	-4.06067	1.18532	72.1707	750
cd8	12	acuity_maxn	model_aa	FCRL6	1.21955	4	0.000160198	0.151627	-0.791447	-1.20043	-0.382467	-3.80133	0.378169	73.6549	1532
cd8	12	acuity_maxn	model_aa	ABI1	0.505191	1	0.000750144	0.292299	-0.540338	-0.853454	-0.227222	-3.38982	-0.799557	47.8664	1361
cd8	12	acuity_maxn	model_aa	MGST3	0.923974	3	0.000790089	0.292299	-0.633591	-1.00233	-0.264854	-3.37526	-0.838865	66.0482	1225
cd8	12	acuity_maxn	model_aa	RBM3	1.98289	5	0.000950185	0.292299	-0.742242	-1.18099	-0.303489	-3.32308	-0.978499	88.8683	1005
cd8	12	acuity_maxn	model_aa	YWHAQ	1.4809	4	0.0013965	0.292299	-0.671974	-1.08294	-0.26101	-3.21192	-1.26902	80.1484	832
cd8	12	acuity_maxn	model_aa	EEF1B2	3.18094	5	0.00144873	0.292299	-0.672379	-1.08497	-0.259784	-3.20115	-1.29666	95.7328	810
cd8	12	acuity_maxn	model_aa	ANXA1	2.46908	5	0.00181419	0.292299	-0.704074	-1.1453	-0.262847	-3.13453	-1.4657	91.8367	607
cd8	12	acuity_maxn	model_aa	SRP14	2.89623	5	0.00189026	0.292299	-0.517772	-0.843525	-0.192019	-3.12224	-1.49652	97.0315	934
cd8	12	acuity_maxn	model_aa	TAPBP	1.38518	4	0.00195467	0.292299	-0.656938	-1.07158	-0.242294	-3.11218	-1.52164	78.4787	652
cd8	12	acuity_maxn	model_aa	GTF3A	1.40118	4	0.0019845	0.292299	-0.666281	-1.08744	-0.245124	-3.10763	-1.533	79.2208	626
cd8	12	acuity_maxn	model_aa	SPCS1	1.67494	5	0.00210556	0.292299	-0.638612	-1.04461	-0.232611	-3.08977	-1.57736	84.7866	643
cd8	12	acuity_maxn	model_aa	C1orf162	0.57967	1	0.00224572	0.292299	-0.527376	-0.86479	-0.189961	-3.07024	-1.62561	47.8664	824
cd8	12	acuity_maxn	model_aa	PHB2	1.01424	3	0.00226677	0.292299	-0.60144	-0.986597	-0.216283	-3.0674	-1.63259	69.0167	667
cd8	12	acuity_maxn	model_aa	ALKBH7	0.718004	2	0.00236826	0.292299	-0.529683	-0.870369	-0.188996	-3.05406	-1.66535	58.9981	795
cd8	12	acuity_maxn	model_aa	CIRBP	2.48367	5	0.00247057	0.292299	-0.602311	-0.991358	-0.213264	-3.04113	-1.69696	93.8776	623
cd8	12	acuity_maxn	model_aa	RPL9	4.05144	5	0.00288815	0.307591	-0.526026	-0.871264	-0.180788	-2.99298	-1.81353	98.3302	710
cd8	12	acuity_maxn	model_aa	RPS13	4.87959	5	0.00292479	0.307591	-0.376754	-0.624346	-0.129161	-2.98907	-1.82293	99.8145	1051
cd8	12	acuity_maxn	model_aa	CYFIP2	1.05415	4	0.00326286	0.311011	-0.587035	-0.977275	-0.196795	-2.95493	-1.9044	70.3154	496
cd8	12	acuity_maxn	model_aa	PPP1R2	0.873918	3	0.00328591	0.311011	-0.539695	-0.898733	-0.180656	-2.95273	-1.90964	66.2338	610
cd8	12	acuity_maxn	model_aa	LSM7	1.47317	4	0.00423286	0.341579	-0.590572	-0.994445	-0.186698	-2.87239	-2.09768	81.4471	343
cd8	12	acuity_maxn	model_aa	RPL27A	2.67916	5	0.00437167	0.341579	-0.593455	-1.00077	-0.186139	-2.86202	-2.12159	94.4341	322
cd8	12	acuity_maxn	model_aa	ZNHIT1	0.800943	3	0.00475657	0.341579	-0.492111	-0.833117	-0.151104	-2.83476	-2.18403	62.8942	553
cd8	12	acuity_maxn	model_aa	PFDN5	3.32764	5	0.00506341	0.341579	-0.498118	-0.84578	-0.150455	-2.81443	-2.23023	97.4026	504
cd8	12	acuity_maxn	model_aa	RPL41	6.76503	5	0.00525344	0.341579	-0.249447	-0.424297	-0.0745971	-2.80239	-2.25744	100	1183
cd8	12	acuity_maxn	model_aa	COX6B1	2.29054	5	0.00536492	0.341579	-0.5882	-1.00151	-0.174886	-2.79551	-2.27293	90.9091	235
cd8	12	acuity_maxn	model_aa	ZNF706	0.668185	2	0.00545501	0.341579	-0.478291	-0.815032	-0.141549	-2.79004	-2.28522	54.9165	524
cd8	12	acuity_maxn	model_aa	AREG	0.546744	1	0.00548452	0.341579	0.648907	0.191752	1.10606	2.78827	-2.2892	33.5807	121
cd8	12	acuity_maxn	model_aa	UFC1	1.2853	4	0.00564371	0.341579	-0.552233	-0.942598	-0.161867	-2.77886	-2.31029	77.9221	296
cd8	12	acuity_maxn	model_aa	DDX6	1.19582	4	0.00566821	0.341579	0.562834	0.16477	0.960899	2.77743	-2.31349	77.18	273
cd8	12	acuity_maxn	model_aa	LARP7	0.503876	1	0.00638677	0.341579	-0.4366	-0.749848	-0.123351	-2.73785	-2.40136	46.0111	587
cd8	12	acuity_maxn	model_aa	AP2S1	1.04774	4	0.00656265	0.341579	-0.533771	-0.91801	-0.149531	-2.72878	-2.42133	71.4286	286
cd8	12	acuity_maxn	model_aa	ARPC3	2.67348	5	0.00656975	0.341579	-0.524501	-0.902118	-0.146884	-2.72842	-2.42212	94.8052	307
cd8	12	acuity_maxn	model_aa	DHRS7	1.51952	4	0.00660706	0.341579	-0.562981	-0.968583	-0.157379	-2.72652	-2.42628	82.3748	212
cd8	12	acuity_maxn	model_aa	AC243960.1	0.57008	1	0.00674691	0.341579	-0.442283	-0.76175	-0.122816	-2.71951	-2.44167	51.577	546
cd8	12	acuity_maxn	model_aa	PTGES3	1.55294	4	0.00677053	0.341579	-0.581223	-1.00123	-0.161217	-2.71834	-2.44424	81.4471	164
cd8	12	acuity_maxn	model_aa	GNAI2	0.871726	3	0.00684444	0.341579	-0.515178	-0.887958	-0.142398	-2.71469	-2.45221	64.564	315
cd8	12	acuity_maxn	model_aa	MED10	1.18723	4	0.00697885	0.341579	-0.531343	-0.916748	-0.145938	-2.70816	-2.46649	75.3247	267
cd8	12	acuity_maxn	model_aa	NDUFB9	1.53818	4	0.00705991	0.341579	-0.54321	-0.937789	-0.148631	-2.70427	-2.47497	83.4879	224
cd8	12	acuity_maxn	model_aa	ATP5MD	1.83839	5	0.00733362	0.341579	-0.546647	-0.945616	-0.147678	-2.69143	-2.50287	88.6827	207
cd8	12	acuity_maxn	model_aa	SH3BGRL3	4.7976	5	0.00739817	0.341579	-0.395339	-0.684195	-0.106484	-2.68847	-2.50929	99.4434	660
cd8	12	acuity_maxn	model_aa	COX6C	2.45491	5	0.00818888	0.344831	-0.519871	-0.90466	-0.135083	-2.65393	-2.58365	93.692	226
cd8	12	acuity_maxn	model_aa	PTMA	4.79568	5	0.00831393	0.344831	-0.336813	-0.586598	-0.0870291	-2.64874	-2.59473	99.6289	803
cd8	12	acuity_maxn	model_aa	IKZF1	1.07089	4	0.00838401	0.344831	-0.526399	-0.917206	-0.135592	-2.64587	-2.60087	71.243	204
cd8	12	acuity_maxn	model_aa	BZW1	1.43955	4	0.00842335	0.344831	0.5701	0.146592	0.993609	2.64426	-2.60429	81.0761	122
cd8	12	acuity_maxn	model_aa	RPL32	5.65408	5	0.00867332	0.344831	-0.271207	-0.473445	-0.0689681	-2.63422	-2.62566	100	1018
cd8	12	acuity_maxn	model_aa	RPS3	5.52141	5	0.00869267	0.344831	-0.343426	-0.599593	-0.087259	-2.63345	-2.62729	99.8145	772
cd8	12	acuity_maxn	model_aa	TMEM160	0.995976	3	0.00930567	0.344831	-0.486376	-0.852443	-0.12031	-2.60993	-2.67703	69.0167	274
cd8	12	acuity_maxn	model_aa	CD3D	2.44377	5	0.00999585	0.344831	-0.721563	-1.26987	-0.173258	-2.58505	-2.72916	86.8275	11
cd8	12	acuity_maxn	model_aa	CD37	2.46247	5	0.0100023	0.344831	-0.534847	-0.941304	-0.128389	-2.58482	-2.72964	93.5065	136
cd8	12	acuity_maxn	model_aa	PQLC3	0.556611	1	0.0100438	0.344831	-0.41042	-0.722493	-0.0983464	-2.58337	-2.73265	52.1336	490
cd8	12	acuity_maxn	model_aa	ADAR	1.08691	4	0.0100833	0.344831	-0.529308	-0.931994	-0.126621	-2.582	-2.73551	69.9443	145
cd8	12	acuity_maxn	model_aa	HDAC1	0.743062	2	0.010379	0.344831	-0.45396	-0.800681	-0.107238	-2.57189	-2.75654	59.7403	327
cd8	12	acuity_maxn	model_aa	ZBTB38	0.876913	3	0.0104648	0.344831	-0.476396	-0.840662	-0.112129	-2.569	-2.76253	65.1206	261
cd8	12	acuity_maxn	model_aa	PSMB3	1.30596	4	0.0105125	0.344831	-0.522834	-0.922857	-0.122811	-2.56741	-2.76583	77.7365	148
cd8	12	acuity_maxn	model_aa	SAT1	1.5911	4	0.010582	0.344831	-0.564537	-0.996858	-0.132217	-2.56509	-2.77063	82.5603	73
cd8	12	acuity_maxn	model_aa	UBL5	2.10803	5	0.0106384	0.344831	-0.543944	-0.960798	-0.12709	-2.56322	-2.77449	89.4249	106
cd8	12	acuity_maxn	model_aa	MAF1	0.811394	3	0.0109908	0.344831	-0.461672	-0.817067	-0.106277	-2.55175	-2.79817	63.2653	287
cd8	12	acuity_maxn	model_aa	S100A6	4.04175	5	0.0109951	0.344831	-0.429257	-0.759718	-0.0987973	-2.55161	-2.79845	98.8868	391
cd8	12	acuity_maxn	model_aa	IFI16	0.938435	3	0.0111218	0.344831	-0.503203	-0.891205	-0.115202	-2.54757	-2.80677	63.2653	172
cd8	12	acuity_maxn	model_aa	RPL3	4.78533	5	0.0111896	0.344831	-0.340569	-0.603391	-0.0777473	-2.54542	-2.81119	99.8145	705
cd8	12	acuity_maxn	model_aa	TMEM230	0.942879	3	0.011294	0.344831	-0.476629	-0.844926	-0.108333	-2.54214	-2.81793	68.4601	228
cd8	12	acuity_maxn	model_aa	JAK1	1.65155	5	0.0116767	0.348248	-0.582506	-1.03472	-0.130297	-2.53033	-2.84211	80.5195	31
cd8	12	acuity_maxn	model_aa	H2AFY	0.546463	1	0.0117738	0.348248	-0.403032	-0.716277	-0.089787	-2.52738	-2.84811	49.1651	460
cd8	12	acuity_maxn	model_aa	UQCRC1	0.745483	2	0.0119928	0.349267	-0.42696	-0.759666	-0.0942549	-2.52083	-2.86147	62.5232	367
cd8	12	acuity_maxn	model_aa	MRPL52	0.667171	2	0.0122028	0.349999	-0.42516	-0.757277	-0.093042	-2.51464	-2.87405	57.3284	366
cd8	12	acuity_maxn	model_aa	ZNF394	0.567349	1	0.0123902	0.35007	0.430054	0.0933844	0.766723	2.5092	-2.88509	50.0928	340
cd8	12	acuity_maxn	model_aa	STK38	0.640852	2	0.0125878	0.350423	-0.435396	-0.777017	-0.0937737	-2.50354	-2.89654	53.0612	319
cd8	12	acuity_maxn	model_aa	HMGN2	1.93237	5	0.012987	0.351708	-0.580219	-1.03752	-0.12292	-2.49234	-2.91913	85.1577	27
cd8	12	acuity_maxn	model_aa	TENT5C	0.55863	1	0.0130056	0.351708	0.41466	0.0877787	0.741541	2.49183	-2.92016	48.6085	381
cd8	12	acuity_maxn	model_aa	ARF4	0.54253	1	0.0139467	0.371845	-0.398408	-0.715688	-0.0811291	-2.46662	-2.97063	49.3506	414
cd8	12	acuity_maxn	model_aa	EIF1AX	0.761256	2	0.0143152	0.372369	-0.434143	-0.781211	-0.0870747	-2.45716	-2.98945	59.1837	279
cd8	12	acuity_maxn	model_aa	RPL30	5.90448	5	0.0148166	0.372369	-0.289254	-0.521679	-0.0568291	-2.44463	-3.01427	99.8145	809
cd8	12	acuity_maxn	model_aa	RNF126	0.61703	2	0.0150005	0.372369	-0.398814	-0.719865	-0.077763	-2.44013	-3.02315	54.3599	386
cd8	12	acuity_maxn	model_aa	POLR3GL	0.914929	3	0.0150342	0.372369	-0.462925	-0.835711	-0.0901381	-2.4393	-3.02477	65.8627	177
cd8	12	acuity_maxn	model_aa	ATP6AP2	1.02699	4	0.0151386	0.372369	-0.466349	-0.842282	-0.0904153	-2.43678	-3.02975	70.6865	170
cd8	12	acuity_maxn	model_aa	RPS23	5.32305	5	0.0153251	0.372369	-0.297014	-0.536884	-0.0571436	-2.43229	-3.03857	99.8145	771
cd8	12	acuity_maxn	model_aa	SEPT1	1.15566	4	0.0154303	0.372369	-0.482843	-0.873192	-0.0924937	-2.42979	-3.04349	74.026	128
cd8	12	acuity_maxn	model_aa	RPL10	6.21011	5	0.0156478	0.372369	-0.2362	-0.427558	-0.0448423	-2.42465	-3.05356	100	1011
cd8	12	acuity_maxn	model_aa	PNISR	1.47003	4	0.0158279	0.372369	-0.511442	-0.926507	-0.0963772	-2.42045	-3.06179	79.5918	72
cd8	12	acuity_maxn	model_aa	SERPINB1	1.01786	3	0.01635	0.372369	-0.472549	-0.857954	-0.0871449	-2.4085	-3.08512	69.3878	139
cd8	12	acuity_maxn	model_aa	AURKAIP1	1.06964	4	0.0165833	0.372369	-0.455919	-0.82857	-0.0832685	-2.40326	-3.09529	72.1707	174
cd8	12	acuity_maxn	model_aa	ARF6	1.14986	4	0.0168162	0.372369	-0.495784	-0.90189	-0.0896773	-2.3981	-3.10531	71.243	89
cd8	12	acuity_maxn	model_aa	RAB37	0.500234	1	0.0169696	0.372369	-0.366203	-0.666589	-0.0658174	-2.39474	-3.11182	47.3098	468
cd8	12	acuity_maxn	model_aa	BAZ2A	0.526788	1	0.0169717	0.372369	-0.385554	-0.701819	-0.0692892	-2.39469	-3.11191	48.423	392
cd8	12	acuity_maxn	model_aa	IL32	4.24466	5	0.016986	0.372369	-0.636345	-1.1584	-0.114292	-2.39438	-3.11251	95.9184	9
cd8	12	acuity_maxn	model_aa	SNRPC	0.94528	3	0.0171136	0.372369	-0.455517	-0.829653	-0.0813799	-2.39161	-3.11789	69.5733	165
cd8	12	acuity_maxn	model_aa	DNAJC8	0.967987	3	0.0176413	0.374968	-0.450621	-0.822492	-0.0787501	-2.38032	-3.13966	68.4601	168
cd8	12	acuity_maxn	model_aa	CD3G	1.71277	5	0.0176825	0.374968	-0.590381	-1.07777	-0.102996	-2.37945	-3.14134	79.9629	14
cd8	12	acuity_maxn	model_aa	COPE	1.28283	4	0.0180893	0.374968	-0.4725	-0.863965	-0.0810356	-2.37097	-3.15763	77.7365	116
cd8	12	acuity_maxn	model_aa	CD69	1.7809	5	0.0184061	0.374968	0.59422	0.100559	1.08788	2.36447	-3.17006	83.4879	13
cd8	12	acuity_maxn	model_aa	GLUL	0.512676	1	0.0188057	0.374968	-0.370817	-0.679935	-0.0617004	-2.35642	-3.18543	46.7532	418
cd8	12	acuity_maxn	model_aa	AIMP1	0.783425	3	0.0188909	0.374968	-0.438824	-0.804896	-0.0727525	-2.35473	-3.18866	60.6679	179
cd8	12	acuity_maxn	model_aa	ARL6IP5	2.00521	5	0.0192237	0.374968	-0.494939	-0.908977	-0.0809014	-2.34816	-3.20114	89.0538	61
cd8	12	acuity_maxn	model_aa	HIST1H1C	0.590128	1	0.0195093	0.374968	0.428422	0.0691791	0.787666	2.34261	-3.21168	49.1651	199
cd8	12	acuity_maxn	model_aa	TAF1D	0.8716	3	0.0197333	0.374968	-0.433785	-0.798196	-0.0693749	-2.3383	-3.21983	64.3785	181
cd8	12	acuity_maxn	model_aa	RPL5	4.034	5	0.0197463	0.374968	-0.331124	-0.609321	-0.0529267	-2.33805	-3.2203	99.6289	568
cd8	12	acuity_maxn	model_aa	CTSS	0.938175	3	0.0198845	0.374968	-0.458134	-0.843474	-0.0727937	-2.33541	-3.22529	65.6772	125
cd8	12	acuity_maxn	model_aa	RPS8	5.04529	5	0.0200871	0.374968	-0.279918	-0.515747	-0.0440896	-2.33158	-3.23252	99.8145	767
cd8	12	acuity_maxn	model_aa	H3F3A	3.26062	5	0.0205374	0.374968	-0.417419	-0.770362	-0.0644756	-2.32318	-3.24834	97.4026	217
cd8	12	aa	model_aa	PNPLA2	0.839669	3	3.52428e-05	0.0667146	1.18684	0.62794	1.74573	4.17134	-1.88652	65.3061	125
cd8	12	aa	model_aa	GATA3	0.504096	1	0.000409051	0.387167	0.942487	0.421888	1.46309	3.55622	-2.66895	45.6401	56
cd8	12	aa	model_aa	RPS26	4.5587	5	0.0026189	0.999592	-1.40989	-2.32597	-0.493817	-3.02323	-3.25333	99.0724	1
cd8	12	aa	model_aa	BATF	0.516686	1	0.00274436	0.999592	0.763307	0.264971	1.26164	3.0088	-3.26792	48.423	60
cd8	12	aa	model_aa	STX10	0.515802	1	0.00429217	0.999592	0.721207	0.227228	1.21519	2.86792	-3.40681	48.6085	68
cd8	12	aa	model_aa	CACYBP	0.684231	2	0.00642685	0.999592	0.738709	0.208301	1.26912	2.73576	-3.53135	56.9573	44
cd8	12	aa	model_aa	CRBN	0.628501	2	0.00651938	0.999592	0.737455	0.207022	1.26789	2.73099	-3.53575	54.5455	45
cd8	12	aa	model_aa	PLEKHF1	0.513896	1	0.00712495	0.999592	0.665743	0.181605	1.14988	2.70118	-3.56302	47.8664	87
cd8	12	aa	model_aa	ROCK1	0.821986	3	0.00907839	0.999592	0.798953	0.199594	1.39831	2.61848	-3.63717	61.41	21
cd8	12	aa	model_aa	DCTN2	0.513277	1	0.00959375	0.999592	0.653389	0.159621	1.14716	2.59935	-3.65402	48.423	83
cd8	12	aa	model_aa	SELENOH	1.29607	4	0.00959947	0.999592	0.848661	0.207274	1.49005	2.59914	-3.6542	78.4787	12
cd8	12	aa	model_aa	DDX5	3.08889	5	0.0102092	0.999592	-0.791072	-1.39392	-0.188228	-2.57767	-3.67296	97.4026	22
cd8	12	aa	model_aa	STAT3	0.870009	3	0.0107853	0.999592	0.787106	0.182767	1.39145	2.5584	-3.68967	63.6364	23
cd8	12	aa	model_aa	ZNF22	0.555683	1	0.0120992	0.999592	0.645432	0.141855	1.14901	2.51768	-3.72457	51.0204	77
cd8	12	aa	model_aa	GPAA1	0.522612	1	0.0134913	0.999592	0.620017	0.128647	1.11139	2.47862	-3.75755	49.1651	102
cd8	12	aa	model_aa	DAZAP2	2.40959	5	0.0136678	0.999592	0.834072	0.171807	1.49634	2.47393	-3.76148	92.3933	9
cd8	12	aa	model_aa	AMZ2	0.525813	1	0.0146607	0.999592	0.602778	0.11919	1.08637	2.44848	-3.78266	50.6494	114
cd8	12	aa	model_aa	LBH	0.978902	3	0.0150065	0.999592	0.770401	0.15018	1.39062	2.43998	-3.78969	66.7904	18
cd8	12	aa	model_aa	ATP5MC3	1.73744	5	0.0152443	0.999592	0.827841	0.159803	1.49588	2.43423	-3.79443	84.6011	8
cd8	12	aa	model_aa	LMBRD1	0.530022	1	0.0157401	0.999592	0.61361	0.11605	1.11117	2.42249	-3.80407	51.2059	100
cd8	12	aa	model_aa	MT-ND3	4.03788	5	0.0158059	0.999592	0.956403	0.18039	1.73242	2.42096	-3.80533	98.8868	5
cd8	12	aa	model_aa	MT-ND4	3.27519	5	0.0159639	0.999592	1.01436	0.190076	1.83864	2.4173	-3.80832	95.3618	2
cd8	12	aa	model_aa	TMEM160	0.995976	3	0.0159853	0.999592	0.724389	0.13562	1.31316	2.41681	-3.80872	69.0167	35
cd8	12	aa	model_aa	DDOST	1.01401	3	0.0169396	0.999592	0.742355	0.133589	1.35112	2.3954	-3.82616	69.0167	28
cd8	12	aa	model_aa	PDE4D	0.543519	1	0.0200924	0.999592	-0.62807	-1.15724	-0.098904	-2.33148	-3.87732	48.7941	72
cd8	12	aa	model_aa	MRPL43	0.795843	3	0.0207817	0.999592	0.652029	0.0996462	1.20441	2.31869	-3.88739	63.8219	55
cd8	12	aa	model_aa	XAF1	1.22465	4	0.021698	0.999592	-0.858943	-1.59182	-0.126071	-2.30225	-3.90027	70.1299	6
cd8	12	aa	model_aa	SKP1	2.13608	5	0.0234789	0.999592	0.726372	0.0983495	1.35439	2.27196	-3.92376	92.0223	26
cd8	12	aa	model_aa	CYCS	1.23482	4	0.0238863	0.999592	-0.717281	-1.33926	-0.0952992	-2.26531	-3.92887	77.3655	30
cd8	12	aa	model_aa	RAB5IF	1.0638	4	0.027107	0.999592	0.731161	0.0830261	1.3793	2.21597	-3.96637	69.0167	24
cd8	12	aa	model_aa	DCAF7	0.508636	1	0.0279464	0.999592	0.554675	0.0603035	1.04905	2.20395	-3.97539	47.8664	135
cd8	12	aa	model_aa	PCM1	0.537915	1	0.0293966	0.999592	0.574888	0.0577964	1.09198	2.18389	-3.99032	48.7941	111
cd8	12	aa	model_aa	EDF1	2.15125	5	0.0301621	0.999592	-0.717086	-1.36512	-0.0690529	-2.17365	-3.9979	90.538	25
cd8	12	aa	model_aa	BNIP2	0.794148	3	0.0315879	0.999592	-0.6222	-1.18931	-0.0550903	-2.15516	-4.01149	62.8942	59
cd8	12	aa	model_aa	RPL39	5.60859	5	0.0335364	0.999592	0.437487	0.034217	0.840757	2.13101	-4.02907	100	294
cd8	12	aa	model_aa	LSM1	0.560705	1	0.0339922	0.999592	0.545873	0.0413982	1.05035	2.12553	-4.03303	51.7625	136
cd8	12	aa	model_aa	MGAT4A	1.07777	4	0.0351963	0.999592	0.694586	0.0483699	1.3408	2.11137	-4.04322	70.872	31
cd8	12	aa	model_aa	NONO	0.783757	3	0.0366612	0.999592	0.6161	0.0383386	1.19386	2.09468	-4.05515	61.7811	57
cd8	12	aa	model_aa	RBM39	1.94277	5	0.0367934	0.999592	0.717826	0.0441938	1.39146	2.09321	-4.0562	89.6104	20
cd8	12	aa	model_aa	MYCBP2	0.74902	2	0.0387549	0.999592	0.587782	0.0304883	1.14508	2.0718	-4.07135	59.9258	82
cd8	12	aa	model_aa	EEF1B2	3.18094	5	0.03901	0.999592	0.69899	0.0353869	1.36259	2.06909	-4.07326	95.7328	27
cd8	12	aa	model_aa	ISCU	1.29663	4	0.0396364	0.999592	0.653284	0.031087	1.27548	2.06248	-4.0779	78.2931	40
cd8	12	aa	model_aa	PIM1	0.650194	2	0.0396883	0.999592	0.588847	0.027873	1.14982	2.06194	-4.07828	54.1744	78
cd8	12	aa	model_aa	LSM4	0.706081	2	0.0405451	0.999592	0.567277	0.0245139	1.11004	2.05306	-4.0845	59.5547	107
cd8	12	aa	model_aa	LIMD2	2.19602	5	0.0428667	0.999592	0.71166	0.0229404	1.40038	2.02977	-4.10067	90.538	19
cd8	12	aa	model_aa	SSB	0.872567	3	0.0430479	0.999592	0.605636	0.0190107	1.19226	2.02799	-4.10189	63.6364	63
cd8	12	aa	model_aa	FOXN3	0.661441	2	0.0432048	0.999592	0.563616	0.0172795	1.10995	2.02646	-4.10294	56.7718	109
cd8	12	aa	model_aa	COX14	1.00755	3	0.0435479	0.999592	0.608522	0.0176858	1.19936	2.02314	-4.10524	69.3878	58
cd8	12	aa	model_aa	RPS8	5.04529	5	0.043755	0.999592	0.390267	0.0109679	0.769566	2.02114	-4.10661	99.8145	379
cd8	12	aa	model_aa	RARRES3	2.4255	5	0.0443101	0.999592	0.716425	0.0182976	1.41455	2.01582	-4.11026	91.4657	17
cd8	12	aa	model_aa	IFI44L	0.696503	2	0.0452041	0.999592	-0.675805	-1.33712	-0.0144893	-2.00737	-4.11604	45.269	32
cd8	12	aa	model_aa	CALR	2.3424	5	0.0454786	0.999592	-0.757165	-1.49905	-0.0152857	-2.00481	-4.11779	91.0946	10
cd8	12	aa	model_aa	SRGN	3.21406	5	0.0460247	0.999592	-0.618782	-1.22661	-0.0109568	-1.99975	-4.12124	97.4026	52
cd8	12	aa	model_aa	RPL32	5.65408	5	0.0463219	0.999592	0.330684	0.00541066	0.655958	1.99701	-4.1231	100	550
cd8	12	aa	model_aa	VDAC1	0.63429	2	0.048163	0.999592	0.549068	0.00445174	1.09368	1.98039	-4.13435	53.4323	118
cd8	12	aa	model_aa	LY6E	2.95899	5	0.0482866	0.999592	-0.752812	-1.49993	-0.00568988	-1.9793	-4.13509	95.1763	11
cd8	12	aa	model_aa	SURF4	0.617655	2	0.0483764	0.999592	0.530355	0.00379712	1.05691	1.9785	-4.13563	54.1744	143
cd8	12	aa	model_aa	TSEN54	0.822619	3	0.0484848	0.999592	0.559158	0.00373437	1.11458	1.97754	-4.13627	64.1929	108
cd8	12	aa	model_aa	PPP1R12A	0.962384	3	0.0485556	0.999592	0.617058	0.00392724	1.23019	1.97692	-4.13669	67.718	51
cd8	12	aa	model_aa	PQLC3	0.556611	1	0.0496385	0.999592	0.502726	0.000797284	1.00465	1.96746	-4.14304	52.1336	174
cd8	12	aa	model_aa	SECISBP2	0.528287	1	0.0497592	0.999592	-0.496753	-0.992982	-0.000524578	-1.96641	-4.14374	49.9072	182
cd8	12	aa	model_aa	ARL6IP5	2.00521	5	0.0501124	0.999592	0.665597	-0.000327669	1.33152	1.96337	-4.14578	89.0538	33
cd8	12	aa	model_aa	ADIPOR1	0.507291	1	0.0511383	0.999592	0.471897	-0.00234237	0.946136	1.95463	-4.1516	50.4638	220
cd8	12	aa	model_aa	RPS23	5.32305	5	0.0513671	0.999592	0.383515	-0.00228421	0.769314	1.95271	-4.15289	99.8145	384
cd8	12	aa	model_aa	IFI6	1.6941	5	0.0517347	0.999592	-0.905244	-1.81732	0.00683164	-1.94962	-4.15493	77.18	3
cd8	12	aa	model_aa	CCT8	0.688104	2	0.0523985	0.999592	0.562757	-0.00585709	1.13137	1.9441	-4.15859	55.4731	96
cd8	12	aa	model_aa	MEAF6	0.97571	3	0.0540206	0.999592	0.575597	-0.0099811	1.16117	1.93085	-4.16733	70.1299	80
cd8	12	aa	model_aa	GLOD4	0.508653	1	0.0544466	0.999592	0.460075	-0.00880941	0.92896	1.92743	-4.16958	51.0204	234
cd8	12	aa	model_aa	GLIPR2	0.763939	2	0.0547696	0.999592	0.557789	-0.0114427	1.12702	1.92485	-4.17128	60.4824	104
cd8	12	aa	model_aa	PLSCR1	0.602841	1	0.0560918	0.999592	-0.539508	-1.09309	0.0140688	-1.91441	-4.1781	48.0519	122
cd8	12	aa	model_aa	IL10RA	0.942015	3	0.056175	0.999592	0.611912	-0.01617	1.23999	1.91376	-4.17852	66.4193	49
cd8	12	aa	model_aa	RBBP6	0.634239	2	0.0573127	0.999592	0.516493	-0.0160991	1.04909	1.90496	-4.18425	55.102	151
cd8	12	aa	model_aa	TAX1BP1	1.02545	3	0.0584967	0.999592	0.612092	-0.0220783	1.24626	1.89595	-4.19008	68.4601	47
cd8	12	aa	model_aa	APMAP	1.67195	5	0.0587844	0.999592	-0.639893	-1.30362	0.0238395	-1.89378	-4.19148	85.3432	37
cd8	12	aa	model_aa	TPI1	1.97873	5	0.0588839	0.999592	0.619244	-0.0233238	1.26181	1.89304	-4.19196	89.7959	46
cd8	12	aa	model_aa	RPS4Y1	1.59996	4	0.0603788	0.999592	0.589274	-0.0258018	1.20435	1.88193	-4.1991	58.256	65
cd8	12	aa	model_aa	GMFG	2.16871	5	0.0605463	0.999592	0.608556	-0.0270614	1.24417	1.8807	-4.19989	91.0946	50
cd8	12	aa	model_aa	RPL21	4.22593	5	0.0622433	0.999592	-0.494022	-1.01341	0.0253652	-1.8684	-4.20775	99.0724	176
cd8	12	aa	model_aa	SELENOK	1.31427	4	0.0623713	0.999592	-0.621558	-1.27535	0.0322342	-1.86749	-4.20833	77.18	43
cd8	12	aa	model_aa	G3BP2	0.881512	3	0.0638924	0.999592	-0.553787	-1.13967	0.0320995	-1.85671	-4.21517	66.2338	99
cd8	12	aa	model_aa	GPR65	0.946148	3	0.0644118	0.999592	0.584024	-0.0350624	1.20311	1.85308	-4.21746	67.1614	67
cd8	12	aa	model_aa	MAX	0.675875	2	0.0662637	0.999592	-0.520604	-1.07629	0.0350779	-1.84034	-4.22549	57.3284	137
cd8	12	aa	model_aa	C1orf21	0.8541	3	0.0664258	0.999592	-0.563482	-1.16529	0.0383272	-1.83923	-4.22618	63.8219	84
cd8	12	aa	model_aa	RPS12	6.12268	5	0.0674971	0.999592	0.304773	-0.0220143	0.631561	1.83201	-4.2307	100	604
cd8	12	aa	model_aa	PTGES3	1.55294	4	0.067526	0.999592	0.62995	-0.0455737	1.30547	1.83181	-4.23082	81.4471	38
cd8	12	aa	model_aa	DYNLT1	1.07248	4	0.0679646	0.999592	0.586093	-0.0434078	1.21559	1.82888	-4.23265	72.1707	64
cd8	12	aa	model_aa	POLR2E	0.899224	3	0.067988	0.999592	0.568314	-0.0421432	1.17877	1.82873	-4.23275	66.4193	75
cd8	12	aa	model_aa	ZMAT2	0.733685	2	0.0683671	0.999592	-0.511434	-1.06155	0.0386831	-1.82621	-4.23432	59.7403	150
cd8	12	aa	model_aa	ZRANB2	0.740755	2	0.0701753	0.999592	0.525406	-0.0434345	1.09425	1.81435	-4.24168	58.9981	126
cd8	12	aa	model_aa	RAD21	0.929008	3	0.0705129	0.999592	0.537749	-0.0451574	1.12065	1.81216	-4.24303	68.6456	113
cd8	12	aa	model_aa	ITM2A	1.16887	4	0.0722348	0.999592	0.649234	-0.0588256	1.35729	1.80114	-4.24982	70.3154	34
cd8	12	aa	model_aa	ISG20	1.95967	5	0.0723814	0.999592	-0.717535	-1.50049	0.0654176	-1.80021	-4.25039	85.3432	14
cd8	12	aa	model_aa	COX17	0.821122	3	0.0737221	0.999592	0.530077	-0.0510446	1.1112	1.79179	-4.25555	62.7087	120
cd8	12	aa	model_aa	CENPC	0.529014	1	0.0744699	0.999592	0.46283	-0.0458866	0.971546	1.78715	-4.25838	49.1651	214
cd8	12	aa	model_aa	FAM96B	1.09955	4	0.0765046	0.999592	0.549811	-0.0587457	1.15837	1.77471	-4.26594	74.026	93
cd8	12	aa	model_aa	RPL18A	5.19472	5	0.0766902	0.999592	0.31848	-0.0342515	0.671212	1.77359	-4.26662	100	555
cd8	12	aa	model_aa	SUMF2	0.53102	1	0.0786978	0.999592	0.437313	-0.0503271	0.924953	1.76161	-4.27385	50.8349	253
cd8	12	aa	model_aa	UBE2J1	0.60204	1	0.0794414	0.999592	0.468828	-0.0552559	0.992912	1.75723	-4.27648	52.6902	200
cd8	12	aa	model_aa	CXCR4	2.55916	5	0.079936	0.999592	-0.697506	-1.47851	0.0834935	-1.75434	-4.27821	92.2078	15
cd8	12	aa	model_aa	IQGAP1	1.38316	4	0.0818408	0.999592	-0.593601	-1.26245	0.0752514	-1.74333	-4.28478	80.1484	53
cd8	12	timen:acuity_maxn	model_aa	SPCS1	1.67494	5	6.32297e-05	0.10941	-0.285224	-0.424185	-0.146264	-4.03191	1.2953	84.7866	537
cd8	12	timen:acuity_maxn	model_aa	SRP14	2.89623	5	0.000115594	0.10941	-0.22043	-0.331924	-0.108935	-3.88359	0.80728	97.0315	1211
cd8	12	timen:acuity_maxn	model_aa	TRG-AS1	0.617085	2	0.000291728	0.184081	0.211507	0.0975605	0.325453	3.64619	0.0620017	54.1744	1837
cd8	12	timen:acuity_maxn	model_aa	TRAM1	0.954686	3	0.00041232	0.195131	-0.228979	-0.355536	-0.102422	-3.55407	-0.215245	67.718	1687
cd8	12	timen:acuity_maxn	model_aa	EEF1B2	3.18094	5	0.000643234	0.243529	-0.246775	-0.387992	-0.105557	-3.43264	-0.57042	95.7328	1357
cd8	12	timen:acuity_maxn	model_aa	PTMA	4.79568	5	0.000839054	0.264721	-0.146163	-0.231656	-0.0606702	-3.35833	-0.781977	99.6289	1447
cd8	12	timen:acuity_maxn	model_aa	FAM204A	0.612669	2	0.00103522	0.275428	-0.188436	-0.300651	-0.0762216	-3.29861	-0.948816	53.6178	1210
cd8	12	timen:acuity_maxn	model_aa	PCNP	0.904773	3	0.00127842	0.275428	0.213406	0.083931	0.34288	3.2377	-1.11599	67.3469	970
cd8	12	timen:acuity_maxn	model_aa	RPS15	5.37935	5	0.00143989	0.275428	-0.0999317	-0.161219	-0.0386446	-3.20295	-1.21005	100	1426
cd8	12	timen:acuity_maxn	model_aa	SNRPB	1.25225	4	0.00157805	0.275428	-0.219103	-0.354619	-0.0835879	-3.17597	-1.28242	76.4378	810
cd8	12	timen:acuity_maxn	model_aa	RPS13	4.87959	5	0.00160048	0.275428	-0.136833	-0.221575	-0.0520904	-3.17179	-1.29355	99.8145	1218
cd8	12	timen:acuity_maxn	model_aa	CNBP	2.10573	5	0.00248083	0.387672	-0.213945	-0.352194	-0.075695	-3.03986	-1.63846	89.9814	594
cd8	12	timen:acuity_maxn	model_aa	RPL18	4.64965	5	0.0028862	0.387672	-0.129283	-0.214127	-0.0444388	-2.99319	-1.75708	99.6289	1015
cd8	12	timen:acuity_maxn	model_aa	CSDE1	1.23219	4	0.00322394	0.387672	-0.214292	-0.356564	-0.0720191	-2.95869	-1.84363	74.2115	439
cd8	12	timen:acuity_maxn	model_aa	RANBP1	0.669683	2	0.00340871	0.387672	-0.165958	-0.276796	-0.0551195	-2.9412	-1.88716	58.0705	694
cd8	12	timen:acuity_maxn	model_aa	RPL8	4.48119	5	0.00341011	0.387672	-0.12065	-0.201232	-0.040068	-2.94107	-1.88749	100	1013
cd8	12	timen:acuity_maxn	model_aa	RNF126	0.61703	2	0.00368495	0.387672	-0.163154	-0.273039	-0.053269	-2.91659	-1.94797	54.3599	684
cd8	12	timen:acuity_maxn	model_aa	PNISR	1.47003	4	0.00368627	0.387672	-0.210922	-0.352985	-0.0688596	-2.91647	-1.94825	79.5918	383
cd8	12	timen:acuity_maxn	model_aa	PHB2	1.01424	3	0.00412865	0.411344	-0.193302	-0.325128	-0.0614753	-2.88038	-2.03654	69.0167	442
cd8	12	timen:acuity_maxn	model_aa	AIMP1	0.783425	3	0.00455153	0.430802	-0.181723	-0.307017	-0.056429	-2.84902	-2.11237	60.6679	478
cd8	12	timen:acuity_maxn	model_aa	YWHAQ	1.4809	4	0.0057202	0.497411	-0.198666	-0.339325	-0.058007	-2.77442	-2.28957	80.1484	241
cd8	12	timen:acuity_maxn	model_aa	IFI16	0.938435	3	0.00603885	0.497411	-0.186353	-0.319153	-0.0535535	-2.75648	-2.33149	63.2653	322
cd8	12	timen:acuity_maxn	model_aa	RPL10	6.21011	5	0.00605724	0.497411	-0.0918736	-0.157369	-0.0263783	-2.75547	-2.33384	100	1065
cd8	12	timen:acuity_maxn	model_aa	RPS3	5.52141	5	0.00648735	0.497411	-0.12197	-0.209648	-0.0342928	-2.73264	-2.38682	99.8145	772
cd8	12	timen:acuity_maxn	model_aa	COX6C	2.45491	5	0.00691123	0.497411	-0.18179	-0.31349	-0.0500894	-2.71143	-2.43563	93.692	291
cd8	12	timen:acuity_maxn	model_aa	CYFIP2	1.05415	4	0.00713176	0.497411	-0.183646	-0.317212	-0.0500801	-2.70086	-2.45983	70.3154	257
cd8	12	timen:acuity_maxn	model_aa	PQLC3	0.556611	1	0.00733086	0.497411	-0.146356	-0.253168	-0.0395434	-2.69156	-2.48104	52.1336	553
cd8	12	timen:acuity_maxn	model_aa	RBM3	1.98289	5	0.00755301	0.497411	-0.204993	-0.355163	-0.0548224	-2.68145	-2.50401	88.8683	100
cd8	12	timen:acuity_maxn	model_aa	FLT3LG	0.755309	2	0.00780383	0.497411	-0.172523	-0.299433	-0.0456137	-2.67036	-2.52913	57.885	314
cd8	12	timen:acuity_maxn	model_aa	CSTB	1.22997	4	0.00810315	0.497411	-0.187014	-0.325246	-0.0487807	-2.65753	-2.55805	74.9536	180
cd8	12	timen:acuity_maxn	model_aa	DERL1	0.578755	1	0.00849149	0.497411	0.142719	0.0365868	0.248851	2.6415	-2.59399	53.6178	534
cd8	12	timen:acuity_maxn	model_aa	ORMDL1	0.666792	2	0.00849778	0.497411	-0.15154	-0.264242	-0.0388372	-2.64125	-2.59456	57.5139	445
cd8	12	timen:acuity_maxn	model_aa	MAF1	0.811394	3	0.0086712	0.497411	-0.163127	-0.284767	-0.0414872	-2.63431	-2.61005	63.2653	347
cd8	12	timen:acuity_maxn	model_aa	APOBEC3C	0.550474	1	0.00895353	0.498501	-0.143639	-0.251198	-0.0360803	-2.62327	-2.63461	50.8349	501
cd8	12	timen:acuity_maxn	model_aa	SF3A1	0.600079	1	0.00945281	0.506561	-0.144327	-0.253179	-0.0354738	-2.60449	-2.67617	53.6178	469
cd8	12	timen:acuity_maxn	model_aa	COX6B1	2.29054	5	0.00974567	0.506561	-0.186801	-0.328264	-0.0453374	-2.59388	-2.69951	90.9091	117
cd8	12	timen:acuity_maxn	model_aa	NOP53	1.69152	5	0.0101077	0.506561	-0.191743	-0.337664	-0.0458211	-2.58116	-2.72739	83.6735	83
cd8	12	timen:acuity_maxn	model_aa	PTBP1	0.594102	1	0.0104421	0.506561	-0.14413	-0.254304	-0.0339566	-2.56976	-2.75225	52.6902	434
cd8	12	timen:acuity_maxn	model_aa	MRPL9	0.514734	1	0.0107388	0.506561	-0.136909	-0.241965	-0.0318529	-2.55992	-2.77364	49.1651	496
cd8	12	timen:acuity_maxn	model_aa	COX7A2	2.15025	5	0.0108306	0.506561	-0.173407	-0.306625	-0.0401884	-2.55692	-2.78013	92.2078	165
cd8	12	timen:acuity_maxn	model_aa	ANAPC16	1.63468	5	0.0112247	0.506561	-0.179679	-0.318399	-0.0409578	-2.54431	-2.80738	84.7866	114
cd8	12	timen:acuity_maxn	model_aa	SEPT2	0.71647	2	0.0114967	0.506561	-0.145173	-0.257629	-0.0327177	-2.53584	-2.82563	60.6679	384
cd8	12	timen:acuity_maxn	model_aa	SH3GLB1	0.651761	2	0.0115067	0.506561	0.143978	0.0324349	0.255522	2.53553	-2.82629	56.7718	396
cd8	12	timen:acuity_maxn	model_aa	CDK2AP2	1.01482	3	0.0124659	0.52484	0.175908	0.0380782	0.313738	2.50702	-2.8872	67.3469	108
cd8	12	timen:acuity_maxn	model_aa	ZNF706	0.668185	2	0.0124764	0.52484	-0.147079	-0.262335	-0.0318238	-2.50672	-2.88784	54.9165	350
cd8	12	timen:acuity_maxn	model_aa	HSH2D	0.576253	1	0.0129589	0.52784	0.149784	0.0317688	0.2678	2.49312	-2.91667	48.7941	312
cd8	12	timen:acuity_maxn	model_aa	PSMD9	0.602624	1	0.0131054	0.52784	0.142311	0.0300017	0.25462	2.48908	-2.9252	54.3599	372
cd8	12	timen:acuity_maxn	model_aa	FERMT3	0.959004	3	0.013614	0.536057	-0.161706	-0.290028	-0.0333829	-2.47535	-2.95408	67.3469	182
cd8	12	timen:acuity_maxn	model_aa	PSMB3	1.30596	4	0.0141644	0.536057	-0.171532	-0.308447	-0.0346179	-2.46101	-2.98411	77.7365	102
cd8	12	timen:acuity_maxn	model_aa	RPL27A	2.67916	5	0.0144404	0.536057	-0.174162	-0.313573	-0.0347516	-2.454	-2.99872	94.4341	85
cd8	12	timen:acuity_maxn	model_aa	HNRNPH3	1.01539	3	0.0146798	0.536057	-0.164736	-0.296923	-0.0325482	-2.44801	-3.01116	69.2022	130
cd8	12	timen:acuity_maxn	model_aa	WDR83OS	1.66499	5	0.0150863	0.536057	-0.180749	-0.32638	-0.0351191	-2.43804	-3.03182	83.4879	43
cd8	12	timen:acuity_maxn	model_aa	RTRAF	1.00698	3	0.0151246	0.536057	-0.160333	-0.289563	-0.0311031	-2.43711	-3.03374	69.5733	153
cd8	12	timen:acuity_maxn	model_aa	DHX36	0.549513	1	0.0156141	0.536057	-0.132509	-0.239826	-0.0251917	-2.42545	-3.0578	49.1651	402
cd8	12	timen:acuity_maxn	model_aa	TSC22D3	3.47905	5	0.0158085	0.536057	-0.204959	-0.371264	-0.0386538	-2.4209	-3.06714	96.475	9
cd8	12	timen:acuity_maxn	model_aa	ARF1	1.88911	5	0.015858	0.536057	-0.171002	-0.30982	-0.0321839	-2.41975	-3.0695	88.3117	74
cd8	12	timen:acuity_maxn	model_aa	FDPS	0.604621	1	0.017347	0.576103	-0.133508	-0.243395	-0.0236207	-2.38658	-3.13715	53.6178	365
cd8	12	timen:acuity_maxn	model_aa	GLRX	0.660412	2	0.0185058	0.593884	-0.139938	-0.256295	-0.023582	-2.36245	-3.18577	55.102	272
cd8	12	timen:acuity_maxn	model_aa	GLUL	0.512676	1	0.0185835	0.593884	-0.127158	-0.232959	-0.0213581	-2.36088	-3.18892	46.7532	401
cd8	12	timen:acuity_maxn	model_aa	RPL27	3.4596	5	0.0188236	0.593884	-0.133589	-0.244966	-0.022211	-2.35607	-3.19856	98.5158	342
cd8	12	timen:acuity_maxn	model_aa	ATP5MC1	0.728399	2	0.0192057	0.596005	-0.144014	-0.264469	-0.0235582	-2.34851	-3.21364	58.6271	220
cd8	12	timen:acuity_maxn	model_aa	ACTB	6.33894	5	0.0200618	0.596957	-0.119196	-0.219597	-0.0187949	-2.33206	-3.24634	100	468
cd8	12	timen:acuity_maxn	model_aa	ZNF428	0.967099	3	0.0201415	0.596957	-0.147914	-0.272584	-0.023243	-2.33056	-3.2493	69.3878	174
cd8	12	timen:acuity_maxn	model_aa	TIMP1	0.767044	2	0.0203845	0.596957	-0.147547	-0.272152	-0.0229425	-2.32601	-3.25829	57.5139	171
cd8	12	timen:acuity_maxn	model_aa	LSM7	1.47317	4	0.0204977	0.596957	-0.163536	-0.301769	-0.0253039	-2.32391	-3.26243	81.4471	65
cd8	12	timen:acuity_maxn	model_aa	ATP5MD	1.83839	5	0.0222515	0.624593	-0.159374	-0.295928	-0.0228204	-2.29261	-3.3238	88.6827	70
cd8	12	timen:acuity_maxn	model_aa	PRDX5	1.34591	4	0.0229222	0.624593	-0.162905	-0.303183	-0.0226282	-2.2812	-3.34596	77.7365	49
cd8	12	timen:acuity_maxn	model_aa	STARD7	0.536306	1	0.0232312	0.624593	-0.124383	-0.231731	-0.0170346	-2.27605	-3.35594	51.0204	368
cd8	12	timen:acuity_maxn	model_aa	RPS28	5.55517	5	0.0234575	0.624593	-0.0869225	-0.162064	-0.0117808	-2.27231	-3.36317	100	767
cd8	12	timen:acuity_maxn	model_aa	NCKAP1L	0.584429	1	0.0234638	0.624593	-0.135039	-0.251781	-0.0182969	-2.2722	-3.36337	51.0204	247
cd8	12	timen:acuity_maxn	model_aa	PEBP1	1.20448	4	0.0236041	0.624593	-0.158619	-0.295886	-0.0213528	-2.2699	-3.36781	76.0668	62
cd8	12	timen:acuity_maxn	model_aa	ELOC	0.768293	2	0.0237563	0.624593	-0.131949	-0.246261	-0.0176375	-2.26742	-3.3726	62.1521	277
cd8	12	timen:acuity_maxn	model_aa	RPS24	4.95507	5	0.0245473	0.625601	-0.102499	-0.191797	-0.0132012	-2.25473	-3.39697	99.6289	601
cd8	12	timen:acuity_maxn	model_aa	SELENOF	1.0897	4	0.0249835	0.625601	-0.149997	-0.281074	-0.0189206	-2.24788	-3.41007	72.1707	104
cd8	12	timen:acuity_maxn	model_aa	SEC62	1.20921	4	0.0271226	0.625601	-0.153857	-0.290257	-0.0174571	-2.21574	-3.47104	75.1391	63
cd8	12	timen:acuity_maxn	model_aa	NHP2	0.840509	3	0.027341	0.625601	-0.137258	-0.259116	-0.0154001	-2.21258	-3.47698	64.7495	184
cd8	12	timen:acuity_maxn	model_aa	ANKRD44	0.778953	3	0.0273606	0.625601	0.134404	0.0150647	0.253744	2.2123	-3.47751	61.2245	207
cd8	12	timen:acuity_maxn	model_aa	APRT	1.75715	5	0.0278733	0.625601	-0.162584	-0.307423	-0.0177438	-2.20498	-3.49126	85.8998	28
cd8	12	timen:acuity_maxn	model_aa	PSMB8	1.614	4	0.0281271	0.625601	-0.158825	-0.300547	-0.0171035	-2.2014	-3.49797	82.7458	38
cd8	12	timen:acuity_maxn	model_aa	CCDC124	0.668148	2	0.028462	0.625601	0.121637	0.0128674	0.230406	2.19672	-3.50672	59.5547	344
cd8	12	timen:acuity_maxn	model_aa	UBL5	2.10803	5	0.0296471	0.625601	-0.158377	-0.301052	-0.0157018	-2.18052	-3.53687	89.4249	34
cd8	12	timen:acuity_maxn	model_aa	NDUFB7	1.59662	4	0.0304501	0.625601	-0.158765	-0.302493	-0.0150375	-2.16985	-3.55659	83.1169	32
cd8	12	timen:acuity_maxn	model_aa	HDDC2	0.630838	2	0.0309086	0.625601	-0.12124	-0.2313	-0.01118	-2.16388	-3.56761	55.8442	330
cd8	12	timen:acuity_maxn	model_aa	GOLGA7	0.751152	2	0.030989	0.625601	-0.128476	-0.24516	-0.0117912	-2.16284	-3.56952	61.5955	232
cd8	12	timen:acuity_maxn	model_aa	SIVA1	0.874104	3	0.0313793	0.625601	-0.135454	-0.258763	-0.0121455	-2.15782	-3.57874	65.6772	159
cd8	12	timen:acuity_maxn	model_aa	RAB11B	0.857524	3	0.0318981	0.625601	-0.137128	-0.262344	-0.0119132	-2.15123	-3.59082	63.8219	139
cd8	12	timen:acuity_maxn	model_aa	RHOC	0.516403	1	0.0319562	0.625601	0.120562	0.0104365	0.230687	2.1505	-3.59215	46.5677	329
cd8	12	timen:acuity_maxn	model_aa	PTPN2	0.597283	1	0.032185	0.625601	0.12462	0.0106356	0.238605	2.14762	-3.5974	52.3191	265
cd8	12	timen:acuity_maxn	model_aa	SYAP1	0.509654	1	0.0330139	0.625601	-0.115725	-0.222082	-0.00936835	-2.13736	-3.6161	47.8664	367
cd8	12	timen:acuity_maxn	model_aa	TUBA1B	1.23596	4	0.0332807	0.625601	-0.15562	-0.29886	-0.0123797	-2.13411	-3.62202	73.8404	33
cd8	12	timen:acuity_maxn	model_aa	ITGAL	1.15269	4	0.0336722	0.625601	0.15078	0.0116861	0.289875	2.12937	-3.63061	73.8404	45
cd8	12	timen:acuity_maxn	model_aa	CIRBP	2.48367	5	0.0340474	0.625601	-0.14404	-0.277198	-0.0108826	-2.12488	-3.63874	93.8776	79
cd8	12	timen:acuity_maxn	model_aa	SURF1	0.519126	1	0.034079	0.625601	-0.114315	-0.220012	-0.00861797	-2.1245	-3.63942	48.0519	375
cd8	12	timen:acuity_maxn	model_aa	GNAI2	0.871726	3	0.0343037	0.625601	-0.13782	-0.26541	-0.0102296	-2.12183	-3.64425	64.564	122
cd8	12	timen:acuity_maxn	model_aa	SH3BP1	0.662329	2	0.0351748	0.625601	-0.124069	-0.239484	-0.00865362	-2.11162	-3.66263	56.5863	245
cd8	12	timen:acuity_maxn	model_aa	MRPL10	0.840505	3	0.0358577	0.625601	-0.133426	-0.258009	-0.00884288	-2.10376	-3.67672	63.6364	143
cd8	12	timen:acuity_maxn	model_aa	CAST	1.34073	4	0.0359146	0.625601	0.157102	0.0103667	0.303838	2.10311	-3.67788	76.9944	24
cd8	12	timen:acuity_maxn	model_aa	SAT1	1.5911	4	0.03594	0.625601	-0.158401	-0.30637	-0.0104321	-2.10283	-3.6784	82.5603	21
cd8	12	timen:acuity_maxn	model_aa	TENT5C	0.55863	1	0.0361418	0.625601	0.119638	0.00775726	0.231518	2.10053	-3.6825	48.6085	303
cd8	12	timen:acuity_maxn	model_aa	BUD23	0.622604	2	0.0361876	0.625601	-0.11611	-0.224718	-0.00750168	-2.10002	-3.68342	55.8442	339
cd8	8	(Intercept)	model_aa	RPL11	8.40258	5	0	0	8.54176	8.4712	8.61231	237.691	1482.93	100	8
cd8	8	(Intercept)	model_aa	RPL28	9.17619	5	0	0	9.12401	9.04726	9.20076	233.415	1471.63	100	5
cd8	8	(Intercept)	model_aa	RPS15	8.44029	5	0	0	8.5302	8.45753	8.60287	230.483	1463.75	100	12
cd8	8	(Intercept)	model_aa	RPL19	8.36868	5	0	0	8.56544	8.49078	8.64011	225.252	1449.4	100	13
cd8	8	(Intercept)	model_aa	RPL32	8.54202	5	0	0	8.69687	8.61946	8.77428	220.582	1436.27	100	11
cd8	8	(Intercept)	model_aa	RPLP1	9.26082	5	0	0	9.5045	9.41916	9.58984	218.663	1430.79	100	4
cd8	8	(Intercept)	model_aa	RPL41	9.56762	5	0	0	9.61591	9.52849	9.70333	215.963	1422.98	100	3
cd8	8	(Intercept)	model_aa	TMSB4X	9.74189	5	0	0	9.72753	9.63805	9.817	213.457	1415.63	100	2
cd8	8	(Intercept)	model_aa	TMSB10	9.22096	5	0	0	9.19031	9.10519	9.27542	212.003	1411.32	100	7
cd8	8	(Intercept)	model_aa	RPL10	9.06693	5	0	0	9.32337	9.23694	9.4098	211.795	1410.7	100	6
cd8	8	(Intercept)	model_aa	RPS24	8.09315	5	0	0	8.27593	8.19664	8.35521	204.941	1389.93	100	21
cd8	8	(Intercept)	model_aa	FAU	7.92573	5	0	0	7.99507	7.91767	8.07248	202.793	1383.26	100	28
cd8	8	(Intercept)	model_aa	B2M	10.5716	5	0	0	10.4527	10.3515	10.554	202.621	1382.72	100	1
cd8	8	(Intercept)	model_aa	RPS7	8.03046	5	0	0	8.25737	8.17669	8.33806	200.94	1377.44	100	23
cd8	8	(Intercept)	model_aa	RPS12	8.94827	5	0	0	9.11719	9.02727	9.2071	199.083	1371.56	100	10
cd8	8	(Intercept)	model_aa	RPL18A	8.27746	5	0	0	8.45262	8.36923	8.53601	199.019	1371.36	100	17
cd8	8	(Intercept)	model_aa	RPL29	7.96324	5	0	0	8.13226	8.05178	8.21275	198.393	1369.35	100	26
cd8	8	(Intercept)	model_aa	RPS8	8.17068	5	0	0	8.46166	8.37737	8.54594	197.117	1365.26	100	19
cd8	8	(Intercept)	model_aa	RPS3	8.3446	5	0	0	8.59996	8.51309	8.68683	194.37	1356.35	100	16
cd8	8	(Intercept)	model_aa	RPL14	7.76523	5	0	0	7.81062	7.73079	7.89045	192.097	1348.87	100	35
cd8	8	(Intercept)	model_aa	RPS27A	8.2663	5	0	0	8.60066	8.51193	8.68938	190.326	1342.97	100	20
cd8	8	(Intercept)	model_aa	RPS23	8.23958	5	0	0	8.46479	8.37708	8.5525	189.484	1340.15	100	24
cd8	8	(Intercept)	model_aa	RPS15A	8.93453	5	0	0	9.1604	9.06526	9.25554	189.047	1338.68	100	15
cd8	8	(Intercept)	model_aa	RPS13	7.8687	5	0	0	8.07734	7.99257	8.16212	187.079	1332.01	100	31
cd8	8	(Intercept)	model_aa	RPL7A	7.84704	5	0	0	8.09105	8.00595	8.17615	186.67	1330.61	100	30
cd8	8	(Intercept)	model_aa	RPL30	8.64459	5	0	0	8.7449	8.6519	8.83789	184.641	1323.64	100	18
cd8	8	(Intercept)	model_aa	RPL12	8.03438	5	0	0	8.08471	7.99631	8.17311	179.569	1305.85	100	34
cd8	8	(Intercept)	model_aa	RPL18	7.75502	5	0	0	8.035	7.94685	8.12315	178.966	1303.7	100	37
cd8	8	(Intercept)	model_aa	RPL8	7.49666	5	0	0	7.615	7.53088	7.69912	177.732	1299.28	100	41
cd8	8	(Intercept)	model_aa	RPL35A	7.68705	5	0	0	7.9369	7.84863	8.02516	176.557	1295.04	100	40
cd8	8	(Intercept)	model_aa	RPL13	8.62374	5	0	0	8.89851	8.79893	8.99809	175.455	1291.03	100	22
cd8	8	(Intercept)	model_aa	RPL34	8.27813	5	0	0	8.56354	8.46743	8.65965	174.945	1289.17	100	29
cd8	8	(Intercept)	model_aa	RPS28	8.43408	5	0	0	8.62216	8.52493	8.71938	174.123	1286.15	100	27
cd8	8	(Intercept)	model_aa	EEF1A1	9.28583	5	0	0	9.63198	9.52194	9.74202	171.863	1277.79	100	14
cd8	8	(Intercept)	model_aa	RPS19	8.65217	5	0	0	8.88925	8.78743	8.99107	171.416	1276.12	100	25
cd8	8	(Intercept)	model_aa	ACTB	9.90916	5	0	0	10.0574	9.93858	10.1761	166.265	1256.55	100	9
cd8	8	(Intercept)	model_aa	SH3BGRL3	7.88938	5	0	0	7.86674	7.77348	7.96001	165.609	1254.02	100	42
cd8	8	(Intercept)	model_aa	RPS25	7.58792	5	0	0	7.65151	7.56072	7.7423	165.469	1253.48	100	45
cd8	8	(Intercept)	model_aa	RPS4X	7.99368	5	0	0	8.63386	8.52984	8.73787	162.974	1243.72	100	32
cd8	8	(Intercept)	model_aa	RPL36	7.76114	5	0	0	7.82532	7.72982	7.92081	160.892	1235.47	100	43
cd8	8	(Intercept)	model_aa	RPS18	8.46114	5	0	0	8.69252	8.58546	8.79957	159.418	1229.55	100	33
cd8	8	(Intercept)	model_aa	RPL6	7.59401	5	0	0	7.80943	7.71263	7.90623	158.402	1225.45	100	46
cd8	8	(Intercept)	model_aa	RPL35	7.16814	5	0	0	7.20076	7.11079	7.29073	157.145	1220.33	100	52
cd8	8	(Intercept)	model_aa	PFN1	8.48683	5	0	0	8.61011	8.50083	8.71938	154.708	1210.28	100	38
cd8	8	(Intercept)	model_aa	RPS6	7.53763	5	0	0	7.79991	7.69904	7.90079	151.822	1198.17	100	49
cd8	8	(Intercept)	model_aa	RPL37	7.89583	5	0	0	8.08117	7.97625	8.18608	151.231	1195.66	100	44
cd8	8	(Intercept)	model_aa	TPT1	7.66223	5	0	0	7.94606	7.84191	8.05022	149.79	1189.5	100	48
cd8	8	(Intercept)	model_aa	RPL39	8.6085	5	0	0	8.83791	8.72185	8.95398	149.506	1188.28	100	36
cd8	8	(Intercept)	model_aa	RPS3A	7.78927	5	0	0	8.21276	8.09929	8.32623	142.107	1155.63	100	47
cd8	8	(Intercept)	model_aa	RACK1	7.20413	5	0	0	7.49598	7.39083	7.60113	139.967	1145.87	100	54
cd8	8	(Intercept)	model_aa	PTMA	7.70863	5	0	0	7.60649	7.49896	7.71402	138.89	1140.89	100	53
cd8	8	(Intercept)	model_aa	RPS27	8.95515	5	0	0	9.15435	9.0241	9.28459	138.003	1136.77	100	39
cd8	8	(Intercept)	model_aa	RPL5	7.07004	5	0	0	7.3268	7.2223	7.4313	137.66	1135.17	100	57
cd8	8	(Intercept)	model_aa	RPL22	6.63877	5	0	0	6.80453	6.7037	6.90537	132.497	1110.58	100	68
cd8	8	(Intercept)	model_aa	RPS9	7.22687	5	0	0	7.36287	7.2526	7.47313	131.101	1103.77	100	59
cd8	8	(Intercept)	model_aa	RPL23A	6.97141	5	0	0	7.08485	6.97864	7.19106	130.97	1103.13	100	63
cd8	8	(Intercept)	model_aa	CALM1	7.13476	5	0	0	6.96502	6.85578	7.07427	125.178	1074.07	100	72
cd8	8	(Intercept)	model_aa	RPL36AL	6.33616	5	0	0	6.30305	6.20309	6.403	123.807	1067	100	86
cd8	8	(Intercept)	model_aa	ARHGDIB	7.04439	5	0	0	7.09655	6.98322	7.20987	122.949	1062.54	100	70
cd8	8	(Intercept)	model_aa	H3F3A	6.48987	5	0	0	6.63572	6.5297	6.74173	122.891	1062.24	100	81
cd8	8	(Intercept)	model_aa	EEF1D	6.61768	5	0	0	6.75126	6.6432	6.85933	122.664	1061.05	100	79
cd8	8	(Intercept)	model_aa	HLA-A	8.03565	5	0	0	7.82883	7.70349	7.95417	122.637	1060.91	100	58
cd8	8	(Intercept)	model_aa	HLA-B	8.90305	5	0	0	8.88357	8.73895	9.02819	120.603	1050.18	100	50
cd8	8	(Intercept)	model_aa	RPS14	7.97658	5	0	0	8.26802	8.13081	8.40523	118.313	1037.9	99.8553	55
cd8	8	(Intercept)	model_aa	RPL24	7.00793	5	0	0	7.16859	7.04937	7.28781	118.059	1036.52	99.8553	73
cd8	8	(Intercept)	model_aa	NACA	7.1117	5	0	0	7.27088	7.14938	7.39237	117.505	1033.51	99.8553	71
cd8	8	(Intercept)	model_aa	COX4I1	6.25163	5	0	0	6.39782	6.29063	6.50502	117.185	1031.77	100	91
cd8	8	(Intercept)	model_aa	RPL3	7.50856	5	0	0	7.87655	7.74439	8.00871	117.017	1030.84	100	60
cd8	8	(Intercept)	model_aa	HCST	6.70868	5	0	0	6.58302	6.4707	6.69534	115.076	1020.14	100	87
cd8	8	(Intercept)	model_aa	RPLP0	7.50152	5	0	0	7.86157	7.72719	7.99596	114.862	1018.95	100	61
cd8	8	(Intercept)	model_aa	RPLP2	7.26587	5	0	0	7.62568	7.49345	7.7579	113.234	1009.82	99.8553	65
cd8	8	(Intercept)	model_aa	RPL27	6.30656	5	0	0	6.54705	6.43077	6.66333	110.55	994.507	100	94
cd8	8	(Intercept)	model_aa	MT-CO2	8.86153	5	0	0	9.11505	8.952	9.2781	109.759	989.926	100	51
cd8	8	(Intercept)	model_aa	RPL15	7.18191	5	0	0	7.41189	7.27875	7.54504	109.301	987.258	99.8553	76
cd8	8	(Intercept)	model_aa	H3F3B	7.54472	5	0	0	7.22459	7.0948	7.35439	109.29	987.194	100	80
cd8	8	(Intercept)	model_aa	MYL12A	6.96682	5	0	0	6.79862	6.67646	6.92078	109.271	987.082	100	88
cd8	8	(Intercept)	model_aa	SERF2	7.10676	5	0	0	7.07937	6.95184	7.20691	108.987	985.425	99.8553	82
cd8	8	(Intercept)	model_aa	RPS5	7.05461	5	0	0	7.41028	7.27502	7.54554	107.567	977.069	99.8553	77
cd8	8	(Intercept)	model_aa	CFL1	7.56109	5	0	0	7.61992	7.48	7.75985	106.92	973.231	99.8553	74
cd8	8	(Intercept)	model_aa	HLA-E	6.86622	5	0	0	6.74291	6.61805	6.86777	106.029	967.906	100	93
cd8	8	(Intercept)	model_aa	UBA52	6.7062	5	0	0	6.78313	6.65692	6.90934	105.525	964.871	99.8553	92
cd8	8	(Intercept)	model_aa	RPS21	7.68247	5	0	0	7.92122	7.7722	8.07025	104.361	957.822	99.8553	67
cd8	8	(Intercept)	model_aa	MYL6	6.98566	5	0	0	6.93843	6.8075	7.06935	104.053	955.949	99.8553	90
cd8	8	(Intercept)	model_aa	ATP5F1E	7.13531	5	0	0	7.12368	6.9888	7.25857	103.692	953.74	99.8553	85
cd8	8	(Intercept)	model_aa	RPL21	6.9959	5	0	0	7.33377	7.1938	7.47374	102.873	948.707	99.8553	83
cd8	8	(Intercept)	model_aa	NKG7	8.59098	5	0	0	8.26187	8.10303	8.42071	102.124	944.07	100	64
cd8	8	(Intercept)	model_aa	HLA-C	8.19341	5	0	0	8.06697	7.91158	8.22237	101.927	942.844	100	66
cd8	8	(Intercept)	model_aa	PSME1	6.22381	5	0	0	6.20859	6.08864	6.32853	101.629	940.992	100	102
cd8	8	(Intercept)	model_aa	HNRNPA1	6.3894	5	0	0	6.39418	6.27003	6.51833	101.125	937.839	100	101
cd8	8	(Intercept)	model_aa	RPL9	6.7788	5	0	0	6.94359	6.80729	7.07989	100.022	930.894	99.8553	96
cd8	8	(Intercept)	model_aa	MALAT1	9.21429	5	0	0	9.09609	8.9171	9.27508	99.7796	929.36	100	56
cd8	8	(Intercept)	model_aa	CD74	7.84967	5	0	0	7.96899	7.81046	8.12752	98.6974	922.463	100	75
cd8	8	(Intercept)	model_aa	MYL12B	5.93735	5	0	0	5.91385	5.79442	6.03329	97.2197	912.936	100	112
cd8	8	(Intercept)	model_aa	GZMA	7.11006	5	0	0	6.91151	6.76942	7.0536	95.5057	901.721	100	97
cd8	8	(Intercept)	model_aa	RPSA	7.09255	5	0	0	7.43587	7.28203	7.5897	94.9048	897.747	99.8553	89
cd8	8	(Intercept)	model_aa	UBB	5.97413	5	0	0	5.83188	5.71099	5.95277	94.7162	896.495	100	114
cd8	8	(Intercept)	model_aa	CCL5	8.66614	5	0	0	8.46547	8.28837	8.64256	93.8563	890.759	100	69
cd8	8	(Intercept)	model_aa	ARPC2	6.44489	5	0	0	6.52036	6.38225	6.65847	92.6955	882.941	99.8553	105
cd8	8	(Intercept)	model_aa	GAPDH	7.67097	5	0	0	7.81358	7.64702	7.98013	92.1102	878.967	99.8553	84
cd8	8	(Intercept)	model_aa	MT-CO1	8.52263	5	0	0	8.96334	8.77136	9.15531	91.6721	875.977	100	62
cd8	8	sex_n	model_aa	RPS4Y1	3.36531	5	4.6043e-290	3.44586e-286	5.0196	4.86458	5.17462	63.5745	625.489	71.4906	1
cd8	8	sex_n	model_aa	EIF1AY	1.2662	3	3.85925e-139	1.44413e-135	2.15574	2.0241	2.28737	32.1539	300.905	50.5065	2
cd8	8	sex_n	model_aa	XIST	0.976947	2	5.21731e-114	1.30154e-110	-1.77312	-1.8988	-1.64745	-27.7022	245.158	48.191	3
cd8	8	sex_n	model_aa	DDX3Y	1.05653	2	4.40485e-100	8.24147e-97	1.68123	1.55054	1.81192	25.2584	214.134	51.2301	4
cd8	8	sex_n	model_aa	UTY	0.877643	2	4.14677e-98	6.20689e-95	1.47547	1.35918	1.59175	24.9119	209.73	46.5991	5
cd8	8	sex_n	model_aa	TTTY15	0.779234	1	6.30892e-85	7.86932e-82	1.3073	1.19366	1.42093	22.5882	180.279	43.8495	6
cd8	8	sex_n	model_aa	RPS4X	7.99368	5	2.81998e-70	3.01496e-67	-0.515432	-0.566128	-0.464736	-19.9623	147.477	100	8
cd8	8	sex_n	model_aa	KDM5D	0.590706	1	1.93538e-61	1.81055e-58	1.00666	0.898867	1.11444	18.3367	127.661	39.6527	7
cd8	8	sex_n	model_aa	EIF1AX	2.72682	5	1.45439e-19	1.20941e-16	-0.725962	-0.878768	-0.573155	-9.32794	33.6596	90.7381	9
cd8	8	sex_n	model_aa	KDM5C	1.05129	2	2.93872e-12	2.08412e-09	-0.470181	-0.600042	-0.34032	-7.10886	17.3524	68.8857	11
cd8	8	sex_n	model_aa	SEPT6	4.20648	5	3.06325e-12	2.08412e-09	-0.44223	-0.564477	-0.319983	-7.10271	17.3123	97.8292	12
cd8	8	sex_n	model_aa	CXorf38	1.4951	3	8.95106e-12	5.58248e-09	-0.503589	-0.646016	-0.361161	-6.94218	16.2775	78.1476	10
cd8	8	sex_n	model_aa	ZRSR2	1.66734	4	4.92171e-11	2.83339e-08	-0.514255	-0.665398	-0.363113	-6.68045	14.6342	81.1867	13
cd8	8	sex_n	model_aa	EIF2S3	3.00146	5	1.27432e-10	6.81214e-08	-0.479403	-0.623536	-0.33527	-6.53057	13.7182	93.9219	14
cd8	8	sex_n	model_aa	AP1S2	1.94725	4	5.71064e-09	2.84923e-06	-0.46162	-0.615244	-0.307997	-5.89984	10.066	83.2127	15
cd8	8	sex_n	model_aa	DDX3X	2.48134	4	1.89108e-08	8.84551e-06	-0.444901	-0.598446	-0.291355	-5.68904	8.91967	89.8698	16
cd8	8	sex_n	model_aa	CA5B	2.16113	4	4.13481e-08	1.82029e-05	-0.429937	-0.582101	-0.277773	-5.54762	8.17197	87.1201	17
cd8	8	sex_n	model_aa	SMC1A	1.86552	4	4.56055e-08	1.89617e-05	-0.429266	-0.581685	-0.276847	-5.52969	8.07837	83.5022	18
cd8	8	sex_n	model_aa	UBA1	2.23363	4	5.13757e-08	2.02366e-05	-0.431534	-0.585367	-0.277701	-5.50782	7.96461	86.8307	19
cd8	8	sex_n	model_aa	KDM6A	1.21267	3	3.1736e-07	0.000118756	-0.367322	-0.50699	-0.227655	-5.16374	6.2293	71.6353	20
cd8	8	sex_n	model_aa	TXLNG	0.972693	2	4.74062e-07	0.000168947	-0.345649	-0.479105	-0.212193	-5.08523	5.8478	66.5702	23
cd8	8	sex_n	model_aa	SYAP1	2.3896	4	5.6085e-07	0.000190791	-0.400856	-0.556644	-0.245067	-5.05203	5.68809	89.725	21
cd8	8	sex_n	model_aa	PRKX	1.66674	4	6.52965e-07	0.000212469	-0.381528	-0.530697	-0.232359	-5.02183	5.54368	79.8842	22
cd8	8	sex_n	model_aa	ZFX	1.38426	3	1.16626e-06	0.000363678	-0.361119	-0.505666	-0.216572	-4.90518	4.99341	76.411	24
cd8	8	sex_n	model_aa	PUDP	0.682791	1	4.91591e-06	0.00147163	-0.26877	-0.383367	-0.154174	-4.60494	3.63263	56.0058	39
cd8	8	sex_n	model_aa	JPX	1.8186	4	5.13105e-06	0.00147695	-0.358627	-0.511841	-0.205412	-4.59574	3.59222	83.2127	28
cd8	8	sex_n	model_aa	USP9X	1.54887	3	5.56849e-06	0.0015435	-0.345239	-0.493301	-0.197176	-4.57813	3.51504	79.7395	30
cd8	8	sex_n	model_aa	AL118516.1	1.72469	4	9.83259e-06	0.00262811	-0.363768	-0.524122	-0.203414	-4.45407	2.97933	81.042	37
cd8	8	sex_n	model_aa	CHURC1	2.63154	5	3.90016e-05	0.00984395	-0.33279	-0.490607	-0.174973	-4.14028	1.68642	90.4486	1301
cd8	8	sex_n	model_aa	CD99	6.19071	5	3.946e-05	0.00984395	0.181673	0.0954619	0.267884	4.13753	1.67549	99.5658	3910
cd8	8	sex_n	model_aa	CHST11	1.6795	4	0.000166758	0.0402585	-0.285124	-0.433006	-0.137241	-3.78557	0.333213	81.4761	6300
cd8	8	sex_n	model_aa	SSNA1	3.53221	5	0.000211646	0.0494986	-0.267904	-0.409128	-0.12668	-3.72463	0.11242	95.0796	7150
cd8	8	sex_n	model_aa	APBA2	0.809968	2	0.000240925	0.0546389	-0.244442	-0.374467	-0.114417	-3.69115	-0.00743355	59.6237	7466
cd8	8	sex_n	model_aa	TRUB2	1.08828	2	0.000364546	0.0802431	-0.232148	-0.359384	-0.104912	-3.58235	-0.389712	71.4906	6352
cd8	8	sex_n	model_aa	RTF1	3.1518	5	0.000386288	0.0825995	-0.256122	-0.397105	-0.115138	-3.56691	-0.443077	94.6454	6081
cd8	8	sex_n	model_aa	PIK3AP1	1.06721	2	0.000399055	0.082959	-0.251411	-0.390139	-0.112683	-3.55822	-0.473017	67.8726	6018
cd8	8	sex_n	model_aa	USP38	1.1084	2	0.000690419	0.139651	-0.22989	-0.362301	-0.0974791	-3.40887	-0.976479	71.0564	4785
cd8	8	sex_n	model_aa	PPP1R21	1.05495	2	0.00072369	0.142529	-0.229073	-0.361522	-0.0966246	-3.39579	-1.01958	69.3198	4672
cd8	8	sex_n	model_aa	EEF1D	6.61768	5	0.000833546	0.159955	0.0900318	0.0373628	0.142701	3.35625	-1.14887	100	6217
cd8	8	sex_n	model_aa	CDK16	0.947859	2	0.000859804	0.160869	-0.223279	-0.354239	-0.0923193	-3.34752	-1.17722	66.5702	4344
cd8	8	sex_n	model_aa	RAD23B	2.24588	4	0.00092573	0.164513	-0.254204	-0.404238	-0.104171	-3.32666	-1.24471	88.4226	3777
cd8	8	sex_n	model_aa	CRTAP	1.20346	3	0.000965713	0.164513	-0.229721	-0.365795	-0.093647	-3.31466	-1.28331	73.0825	4021
cd8	8	sex_n	model_aa	AL357060.1	0.676718	1	0.000972599	0.164513	-0.203732	-0.324486	-0.0829791	-3.31264	-1.2898	54.7033	4345
cd8	8	sex_n	model_aa	POLR1C	0.602815	1	0.000988378	0.164513	-0.187978	-0.299547	-0.0764082	-3.30807	-1.30448	53.5456	4553
cd8	8	sex_n	model_aa	TRBV29-1	0.829507	2	0.00100669	0.164513	-0.34488	-0.549899	-0.139861	-3.30284	-1.32124	34.7323	2313
cd8	8	sex_n	model_aa	AKIRIN2	2.82528	5	0.00101117	0.164513	-0.267199	-0.4261	-0.108298	-3.30157	-1.32529	91.1722	3364
cd8	8	sex_n	model_aa	ZNF224	0.877082	2	0.00107023	0.168559	-0.206104	-0.329278	-0.0829308	-3.28536	-1.37705	65.9913	4126
cd8	8	sex_n	model_aa	AEBP2	0.814712	2	0.00108108	0.168559	-0.212868	-0.340196	-0.0855404	-3.28247	-1.38625	60.3473	4018
cd8	8	sex_n	model_aa	CEP104	1.08521	2	0.00113488	0.173335	-0.217155	-0.347601	-0.0867093	-3.26854	-1.4305	69.754	3853
cd8	8	sex_n	model_aa	PECAM1	2.03659	4	0.00118668	0.177622	-0.26384	-0.422955	-0.104725	-3.25569	-1.47116	85.5282	2997
cd8	8	sex_n	model_aa	RAB8B	2.19853	4	0.00121969	0.178784	-0.24261	-0.389279	-0.0959415	-3.24777	-1.49613	89.5803	3275
cd8	8	sex_n	model_aa	LINC00623	1.92156	4	0.00124222	0.178784	-0.261906	-0.420498	-0.103314	-3.24248	-1.51279	83.068	2900
cd8	8	sex_n	model_aa	RPL7L1	1.9977	4	0.00127719	0.180349	-0.247926	-0.398427	-0.0974259	-3.23443	-1.53806	86.8307	3068
cd8	8	sex_n	model_aa	MEI1	1.77747	4	0.00132131	0.183124	-0.239563	-0.385431	-0.0936945	-3.22457	-1.56895	83.9363	3132
cd8	8	sex_n	model_aa	ZFP36L1	2.72803	5	0.00154172	0.209501	-0.26342	-0.42609	-0.10075	-3.17946	-1.70911	91.4616	2359
cd8	8	sex_n	model_aa	GEMIN8	0.819284	2	0.00156762	0.209501	-0.191092	-0.309279	-0.0729041	-3.17456	-1.72423	62.6628	3634
cd8	8	sex_n	model_aa	USE1	1.37721	3	0.00164031	0.215369	0.233205	0.0883609	0.37805	3.16119	-1.76535	75.5427	2745
cd8	8	sex_n	model_aa	RMND1	0.662187	1	0.0018886	0.243695	-0.17971	-0.292827	-0.0665926	-3.1193	-1.89306	56.0058	3512
cd8	8	sex_n	model_aa	PGGHG	0.78588	2	0.00192676	0.244405	-0.199542	-0.325384	-0.0737002	-3.11332	-1.91117	59.0449	3066
cd8	8	sex_n	model_aa	TSEN15	2.17243	4	0.0019662	0.245251	-0.246728	-0.402632	-0.0908243	-3.10725	-1.9295	86.686	2128
cd8	8	sex_n	model_aa	IP6K2	1.98097	4	0.00208859	0.256246	-0.24368	-0.398562	-0.0887977	-3.0891	-1.98411	84.8046	2052
cd8	8	sex_n	model_aa	TPD52	0.712897	1	0.00216652	0.26152	-0.183263	-0.300163	-0.0663635	-3.07804	-2.01722	57.453	3205
cd8	8	sex_n	model_aa	TRAV8-3	0.815293	2	0.00228394	0.267035	-0.249833	-0.410028	-0.0896378	-3.06206	-2.06489	52.5326	1711
cd8	8	sex_n	model_aa	CCPG1	1.35656	3	0.00231442	0.267035	-0.224981	-0.36943	-0.0805313	-3.05804	-2.07685	77.1346	2208
cd8	8	sex_n	model_aa	ZFAND6	2.1446	4	0.00231925	0.267035	-0.234598	-0.385254	-0.0839425	-3.0574	-2.07874	87.1201	2007
cd8	8	sex_n	model_aa	SF3B4	2.92858	5	0.00248702	0.282013	0.229171	0.080969	0.377373	3.03612	-2.14174	93.0535	1970
cd8	8	sex_n	model_aa	PCYT1A	0.876394	2	0.00254361	0.284125	-0.183286	-0.302084	-0.064488	-3.02924	-2.16203	64.6889	2899
cd8	8	sex_n	model_aa	SLC25A6	5.31752	5	0.00270142	0.293263	0.169525	0.0589718	0.280077	3.01076	-2.21626	98.8423	3135
cd8	8	sex_n	model_aa	BCAS4	1.62564	3	0.00271406	0.293263	-0.2311	-0.38188	-0.0803198	-3.00933	-2.22046	80.0289	1731
cd8	8	sex_n	model_aa	POM121	1.08398	2	0.00278005	0.293263	-0.19756	-0.326775	-0.068345	-3.00192	-2.24209	70.767	2430
cd8	8	sex_n	model_aa	CS	1.42532	3	0.00278215	0.293263	-0.221556	-0.366476	-0.0766349	-3.00169	-2.24278	77.1346	1899
cd8	8	sex_n	model_aa	RNASEH2A	0.75924	1	0.00282822	0.293978	-0.181923	-0.301122	-0.062725	-2.99662	-2.25755	59.479	2753
cd8	8	sex_n	model_aa	WDR33	1.97555	4	0.00294664	0.302092	-0.228848	-0.37943	-0.0782663	-2.98393	-2.29446	84.5152	1623
cd8	8	sex_n	model_aa	TMEM62	0.778012	1	0.00325958	0.319449	-0.17696	-0.294639	-0.0592813	-2.9525	-2.38516	62.3734	2638
cd8	8	sex_n	model_aa	DESI1	1.52892	3	0.00329569	0.319449	-0.21556	-0.359076	-0.0720446	-2.94906	-2.39505	78.1476	1707
cd8	8	sex_n	model_aa	CEP135	0.811635	2	0.0033373	0.319449	-0.180969	-0.301615	-0.0603226	-2.94513	-2.40631	62.5181	2496
cd8	8	sex_n	model_aa	MED14	0.607049	1	0.00334357	0.319449	-0.171503	-0.285862	-0.0571446	-2.94454	-2.408	51.809	2734
cd8	8	sex_n	model_aa	KCMF1	0.715994	1	0.00335325	0.319449	-0.172207	-0.28707	-0.0573437	-2.94363	-2.41059	58.7554	2714
cd8	8	sex_n	model_aa	SENP7	1.07763	2	0.00337206	0.319449	-0.206792	-0.344806	-0.0687782	-2.94188	-2.41561	69.6093	1868
cd8	8	sex_n	model_aa	MCL1	3.29898	5	0.00341504	0.319474	-0.235154	-0.392309	-0.0779988	-2.9379	-2.42698	94.0666	1216
cd8	8	sex_n	model_aa	ELOVL5	2.91162	5	0.00345769	0.319474	-0.22486	-0.375335	-0.0743847	-2.934	-2.43811	92.7641	1420
cd8	8	sex_n	model_aa	TXNIP	5.74885	5	0.00350794	0.320164	0.195197	0.0643697	0.326024	2.92947	-2.45105	99.8553	2106
cd8	8	sex_n	model_aa	NCALD	0.833336	2	0.00381118	0.33716	-0.183715	-0.307958	-0.0594727	-2.90328	-2.52536	62.0839	2243
cd8	8	sex_n	model_aa	RPS10	2.40757	4	0.00388728	0.33716	-0.261221	-0.438261	-0.0841803	-2.897	-2.54306	87.5543	518
cd8	8	sex_n	model_aa	TMEM43	1.1831	3	0.00391795	0.33716	-0.200987	-0.337322	-0.0646521	-2.89451	-2.55009	72.3589	1736
cd8	8	sex_n	model_aa	NUDT16	0.884633	2	0.00393979	0.33716	-0.190801	-0.320306	-0.0612965	-2.89274	-2.55507	63.097	2009
cd8	8	sex_n	model_aa	LRPAP1	2.72385	5	0.00403242	0.33716	-0.207991	-0.349525	-0.066457	-2.88534	-2.57587	92.9088	1525
cd8	8	sex_n	model_aa	NDUFA13	2.80879	5	0.00407462	0.33716	-0.241177	-0.405482	-0.0768713	-2.88202	-2.58518	90.7381	809
cd8	8	sex_n	model_aa	AP002387.2	1.66351	4	0.00410047	0.33716	-0.223088	-0.375176	-0.0709992	-2.88	-2.59084	82.3444	1150
cd8	8	sex_n	model_aa	TNFRSF9	0.903895	2	0.00411489	0.33716	0.210487	0.0669331	0.354041	2.87888	-2.59398	60.492	1447
cd8	8	sex_n	model_aa	SLC16A3	0.950608	2	0.00411763	0.33716	-0.191314	-0.321801	-0.0608265	-2.87867	-2.59457	65.4124	1904
cd8	8	sex_n	model_aa	ZNF217	1.28883	3	0.00414467	0.33716	-0.210308	-0.353854	-0.0667613	-2.87658	-2.60043	74.3849	1436
cd8	8	sex_n	model_aa	NIP7	1.86046	4	0.00428524	0.344846	-0.215028	-0.362343	-0.0677133	-2.86591	-2.63024	84.6599	1264
cd8	8	sex_n	model_aa	ADA	2.57013	4	0.00438201	0.348629	-0.237377	-0.400411	-0.0743437	-2.85875	-2.6502	89.2909	765
cd8	8	sex_n	model_aa	CEMIP2	2.89381	5	0.0044254	0.348629	-0.234812	-0.396262	-0.0733614	-2.85558	-2.659	93.0535	803
cd8	8	sex_n	model_aa	GFPT1	1.02388	2	0.00460001	0.358609	-0.193588	-0.327277	-0.0598987	-2.84312	-2.69355	68.741	1655
cd8	8	sex_n	model_aa	STK11	0.520817	1	0.00467376	0.360602	-0.149867	-0.25355	-0.0461836	-2.83799	-2.70775	49.4935	2803
cd8	8	sex_n	model_aa	NCAPD2	1.22874	3	0.00480804	0.366815	-0.210359	-0.356364	-0.0643539	-2.82883	-2.73302	72.2142	1178
cd8	8	sex_n	model_aa	SERTAD1	2.17392	4	0.00487982	0.366815	-0.275153	-0.466455	-0.0838512	-2.82403	-2.74623	84.6599	118
cd8	8	sex_n	model_aa	LSG1	1.16103	3	0.00511454	0.366815	-0.193175	-0.32821	-0.0581387	-2.80876	-2.7881	72.7931	1504
cd8	8	age_n	model_aa	UTS2	1.00095	2	1.1705e-07	0.000876001	-0.446663	-0.610445	-0.28288	-5.35458	6.41791	53.2562	1
cd8	8	age_n	model_aa	RPS19	8.65217	5	3.09378e-05	0.115769	0.095205	0.0506394	0.139771	4.19444	1.85741	100	4542
cd8	8	age_n	model_aa	PVT1	1.15326	3	7.89789e-05	0.158447	0.274396	0.138738	0.410054	3.97142	1.09981	70.4776	2660
cd8	8	age_n	model_aa	NPDC1	1.64878	3	0.000131104	0.158447	0.297747	0.145753	0.449741	3.84622	0.691737	77.8582	4089
cd8	8	age_n	model_aa	RAB1B	3.28736	5	0.000141864	0.158447	-0.251047	-0.379865	-0.122229	-3.82642	0.628339	94.2113	4847
cd8	8	age_n	model_aa	LINC00861	3.52899	5	0.000142315	0.158447	-0.254027	-0.384401	-0.123653	-3.82562	0.625788	95.6585	4828
cd8	8	age_n	model_aa	TRGV3	1.22387	3	0.00016309	0.158447	-0.296499	-0.450053	-0.142946	-3.79121	0.51635	65.9913	4929
cd8	8	age_n	model_aa	LINC00426	1.07074	2	0.000169372	0.158447	0.241617	0.116169	0.367064	3.78162	0.486016	68.0174	5514
cd8	8	age_n	model_aa	HLA-DQA2	2.01727	4	0.000192119	0.159758	-0.504898	-0.769289	-0.240507	-3.74948	0.384917	61.5051	4260
cd8	8	age_n	model_aa	PPIL3	1.12872	2	0.000221106	0.165476	-0.225798	-0.345187	-0.106408	-3.71336	0.272284	71.78	6449
cd8	8	age_n	model_aa	GSTP1	4.84407	5	0.000287916	0.17724	0.20393	0.0940712	0.313789	3.64468	0.0609798	98.5528	7264
cd8	8	age_n	model_aa	TRBV6-1	0.771263	1	0.0002935	0.17724	-0.336288	-0.517701	-0.154876	-3.63964	0.0456231	33.1404	7206
cd8	8	age_n	model_aa	ZDHHC4	1.20058	3	0.000307872	0.17724	-0.228284	-0.35186	-0.104708	-3.62707	0.00741308	73.3719	7456
cd8	8	age_n	model_aa	RPL30	8.64459	5	0.000346024	0.184975	0.0745495	0.0338477	0.115251	3.5962	-0.0858984	100	7368
cd8	8	age_n	model_aa	RPS15	8.44029	5	0.000412737	0.205928	0.057494	0.0256881	0.0892998	3.54919	-0.226551	100	7250
cd8	8	age_n	model_aa	SFXN3	0.694348	1	0.000503003	0.232438	0.178301	0.0781583	0.278444	3.49581	-0.38409	58.466	6326
cd8	8	age_n	model_aa	TMC6	3.04591	5	0.000557526	0.232438	0.236855	0.102749	0.37096	3.46776	-0.465954	92.9088	5635
cd8	8	age_n	model_aa	RPS25	7.58792	5	0.000567575	0.232438	0.0700874	0.0303483	0.109826	3.46287	-0.480156	100	6873
cd8	8	age_n	model_aa	PDZD8	1.06757	2	0.000590102	0.232438	0.223202	0.096257	0.350148	3.4522	-0.511092	66.8596	5575
cd8	8	age_n	model_aa	SLF2	0.668063	1	0.000677806	0.244061	-0.182678	-0.287738	-0.0776174	-3.41398	-0.621134	56.1505	5587
cd8	8	age_n	model_aa	TRAV13-2	0.709427	1	0.000684832	0.244061	-0.248086	-0.390883	-0.105289	-3.41112	-0.629317	43.5601	4872
cd8	8	age_n	model_aa	ADAM15	0.686719	1	0.000878343	0.282461	0.174741	0.0720656	0.277416	3.34151	-0.826557	56.0058	5056
cd8	8	age_n	model_aa	CEPT1	0.744912	1	0.000968055	0.282461	-0.175355	-0.279247	-0.071463	-3.31397	-0.903497	60.7815	4835
cd8	8	age_n	model_aa	FYB1	5.1412	5	0.000989927	0.282461	-0.160873	-0.256368	-0.0653779	-3.30762	-0.921161	99.1317	5003
cd8	8	age_n	model_aa	ALOX5AP	3.99551	5	0.00099596	0.282461	0.27049	0.109842	0.431138	3.30589	-0.925965	95.6585	3384
cd8	8	age_n	model_aa	NSMF	0.603358	1	0.00103082	0.282461	0.164957	0.0666949	0.263219	3.29608	-0.953156	53.1114	4853
cd8	8	age_n	model_aa	SELL	3.75761	5	0.0010459	0.282461	-0.302896	-0.483553	-0.122238	-3.29194	-0.964632	92.9088	2789
cd8	8	age_n	model_aa	DPP4	0.5282	1	0.00105678	0.282461	0.158839	0.0640168	0.25366	3.28898	-0.972802	45.0072	4901
cd8	8	age_n	model_aa	TRBV7-9	2.13977	4	0.00113527	0.292979	-0.468343	-0.749686	-0.186999	-3.26844	-1.02938	59.479	525
cd8	8	age_n	model_aa	NUTM2B-AS1	1.57359	3	0.00121938	0.295666	-0.226205	-0.362953	-0.0894569	-3.24784	-1.08578	78.5818	3471
cd8	8	age_n	model_aa	TAPBPL	1.60707	3	0.00126019	0.295666	0.224488	0.0883787	0.360596	3.23832	-1.11173	78.8712	3399
cd8	8	age_n	model_aa	LARP4B	0.651862	1	0.00126421	0.295666	-0.162495	-0.261046	-0.0639449	-3.2374	-1.11424	54.9928	4469
cd8	8	age_n	model_aa	STMN1	3.76799	5	0.0014563	0.319865	-0.321363	-0.518777	-0.12395	-3.19619	-1.22567	93.343	1394
cd8	8	age_n	model_aa	RPS12	8.94827	5	0.0014805	0.319865	0.06397	0.0246137	0.103326	3.19136	-1.23864	100	6135
cd8	8	age_n	model_aa	PRIMPOL	0.64328	1	0.00157895	0.319865	-0.155041	-0.250995	-0.059086	-3.17244	-1.28928	55.2822	4175
cd8	8	age_n	model_aa	LYST	3.19687	5	0.00161078	0.319865	-0.229641	-0.372029	-0.0872519	-3.16655	-1.30497	94.0666	2689
cd8	8	age_n	model_aa	RPL14	7.76523	5	0.00161389	0.319865	0.0563438	0.0214015	0.091286	3.16598	-1.30649	100	6231
cd8	8	age_n	model_aa	TRAV1-1	0.531653	1	0.00165618	0.319865	-0.220713	-0.357922	-0.083504	-3.15834	-1.32681	30.6802	2784
cd8	8	age_n	model_aa	LINC02446	2.88999	5	0.00166685	0.319865	0.324126	0.122508	0.525745	3.15644	-1.33186	86.3965	964
cd8	8	age_n	model_aa	SNHG8	3.01636	5	0.00183183	0.334329	0.224513	0.0836063	0.36542	3.12841	-1.40597	92.4747	2482
cd8	8	age_n	model_aa	CD4	0.522239	1	0.00184802	0.334329	0.172718	0.0642274	0.281209	3.12578	-1.41288	42.9812	3487
cd8	8	age_n	model_aa	MGST3	2.81887	5	0.0019377	0.334329	0.22526	0.0831217	0.367398	3.11162	-1.45005	91.4616	2316
cd8	8	age_n	model_aa	TRIM5	0.930845	2	0.00203144	0.334329	-0.180483	-0.294889	-0.0660778	-3.09745	-1.48708	65.9913	3111
cd8	8	age_n	model_aa	MIF	5.27142	5	0.00207015	0.334329	0.155825	0.0568687	0.254782	3.09177	-1.50188	98.987	3653
cd8	8	age_n	model_aa	S100B	0.588239	1	0.00208129	0.334329	0.247723	0.0903247	0.405121	3.09015	-1.50608	31.5485	1675
cd8	8	age_n	model_aa	AFF1	0.882051	2	0.00212215	0.334329	0.175909	0.0639275	0.28789	3.08429	-1.52131	63.3864	3121
cd8	8	age_n	model_aa	R3HCC1L	0.809196	2	0.00214239	0.334329	0.172808	0.0626985	0.282918	3.08143	-1.52874	61.9392	3180
cd8	8	age_n	model_aa	LINC00667	1.39995	3	0.00226029	0.334329	0.19366	0.0696114	0.317709	3.06522	-1.57068	77.7135	2637
cd8	8	age_n	model_aa	PNKP	1.7732	4	0.00227633	0.334329	0.210935	0.0757264	0.346144	3.06308	-1.57621	81.042	2245
cd8	8	age_n	model_aa	CAPZA1	3.44844	5	0.00231647	0.334329	-0.209725	-0.344392	-0.0750587	-3.05777	-1.58989	94.9349	2232
cd8	8	age_n	model_aa	SLC30A7	1.07506	2	0.00237779	0.334329	-0.185757	-0.305344	-0.06617	-3.04982	-1.61032	70.1881	2694
cd8	8	age_n	model_aa	RNF141	0.760901	1	0.00242906	0.334329	-0.163003	-0.268165	-0.0578402	-3.04332	-1.627	59.479	3165
cd8	8	age_n	model_aa	C21orf91	1.26848	3	0.00251437	0.334329	-0.195494	-0.322057	-0.0689312	-3.03278	-1.65398	75.1085	2365
cd8	8	age_n	model_aa	KATNAL1	0.572907	1	0.00254561	0.334329	0.150912	0.0530897	0.248734	3.029	-1.66362	51.0854	3375
cd8	8	age_n	model_aa	GNGT2	1.16101	3	0.00266468	0.334329	-0.196142	-0.323874	-0.0684098	-3.01497	-1.69933	70.9117	2233
cd8	8	age_n	model_aa	RPL36	7.76114	5	0.0026952	0.334329	0.0641091	0.0223112	0.105907	3.01147	-1.70822	100	5645
cd8	8	age_n	model_aa	TSC1	0.646142	1	0.00269776	0.334329	-0.153754	-0.254009	-0.0534997	-3.01118	-1.70896	55.5716	3203
cd8	8	age_n	model_aa	TSPAN32	1.71899	4	0.00273397	0.334329	-0.205081	-0.338986	-0.0711768	-3.00708	-1.71936	82.055	1969
cd8	8	age_n	model_aa	VPS50	0.531442	1	0.00277413	0.334329	-0.140354	-0.232133	-0.048575	-3.00258	-1.73074	51.0854	3507
cd8	8	age_n	model_aa	RPL19	8.36868	5	0.00277741	0.334329	0.0499685	0.0172896	0.0826475	3.00222	-1.73166	100	6011
cd8	8	age_n	model_aa	SHLD3	0.507052	1	0.0028114	0.334329	-0.141367	-0.233936	-0.0487987	-2.99846	-1.74115	48.3357	3462
cd8	8	age_n	model_aa	STT3A	1.18278	3	0.00283702	0.334329	-0.19172	-0.317378	-0.0660626	-2.99566	-1.74823	70.6223	2207
cd8	8	age_n	model_aa	SSBP3	1.4833	3	0.0028477	0.334329	-0.206095	-0.341226	-0.0709634	-2.9945	-1.75116	77.5687	1853
cd8	8	age_n	model_aa	SYNGR2	3.11267	5	0.00291599	0.334329	0.203861	0.0698661	0.337856	2.98717	-1.76964	93.4877	1855
cd8	8	age_n	model_aa	NR2C1	0.98254	2	0.00292798	0.334329	-0.180017	-0.29839	-0.0616441	-2.9859	-1.77284	67.0043	2429
cd8	8	age_n	model_aa	RPL41	9.56762	5	0.00294839	0.334329	0.0581495	0.0198848	0.0964142	2.98374	-1.77825	100	5746
cd8	8	age_n	model_aa	NORAD	1.77343	4	0.00308964	0.345118	-0.206645	-0.343291	-0.0699985	-2.96921	-1.81471	83.2127	1642
cd8	8	age_n	model_aa	TMEM120B	0.651997	1	0.00316613	0.346414	-0.152937	-0.254329	-0.0515455	-2.96159	-1.83376	56.1505	2944
cd8	8	age_n	model_aa	SCLT1	1.26675	3	0.00319382	0.346414	-0.18771	-0.312269	-0.0631509	-2.95887	-1.84054	73.9508	2068
cd8	8	age_n	model_aa	PEX14	0.754883	1	0.00327273	0.349902	-0.164253	-0.273528	-0.0549777	-2.95124	-1.85954	59.1896	2614
cd8	8	age_n	model_aa	GPBP1L1	1.57739	3	0.0035376	0.368344	-0.195799	-0.327149	-0.0644495	-2.92681	-1.92006	81.4761	1629
cd8	8	age_n	model_aa	RSBN1	2.13121	4	0.00354367	0.368344	0.203142	0.0668411	0.339442	2.92628	-1.92139	88.8567	1434
cd8	8	age_n	model_aa	CD320	1.84338	4	0.00380491	0.380332	0.215396	0.0697547	0.361038	2.9038	-1.97664	82.1997	1016
cd8	8	age_n	model_aa	FEM1A	0.540961	1	0.00383361	0.380332	-0.136895	-0.229533	-0.0442564	-2.90141	-1.98248	49.4935	3072
cd8	8	age_n	model_aa	RPL32	8.54202	5	0.00383842	0.380332	0.050063	0.0161801	0.0839459	2.90102	-1.98345	100	5820
cd8	8	age_n	model_aa	PTGDR	1.65565	3	0.00388219	0.380332	0.230601	0.0743354	0.386867	2.89742	-1.99225	77.8582	715
cd8	8	age_n	model_aa	CCNK	2.01604	4	0.00391309	0.380332	-0.196685	-0.330083	-0.0632863	-2.8949	-1.9984	86.5412	1406
cd8	8	age_n	model_aa	MCM6	0.948732	2	0.00412225	0.395525	-0.168208	-0.28295	-0.053466	-2.87831	-2.03879	65.7019	2100
cd8	8	age_n	model_aa	SEC22C	1.15888	3	0.00423466	0.401167	-0.177651	-0.299198	-0.0561045	-2.86971	-2.05964	72.5036	1773
cd8	8	age_n	model_aa	OTOF	0.676381	1	0.00437164	0.405817	-0.189118	-0.318972	-0.0592641	-2.85951	-2.0843	46.8886	1387
cd8	8	age_n	model_aa	PLEC	1.60988	3	0.00441716	0.405817	0.199083	0.0622276	0.335939	2.85618	-2.09232	80.6078	1130
cd8	8	age_n	model_aa	CTDSP1	2.17223	4	0.00444642	0.405817	0.202026	0.0630441	0.341008	2.85406	-2.09743	87.1201	1048
cd8	8	age_n	model_aa	RPL6	7.59401	5	0.0045709	0.410347	0.0613959	0.0190273	0.103765	2.84517	-2.1188	100	5314
cd8	8	age_n	model_aa	SGF29	1.45901	3	0.00460571	0.410347	0.189631	0.0586561	0.320606	2.84272	-2.12468	77.8582	1292
cd8	8	age_n	model_aa	RMDN1	1.32645	3	0.00476283	0.411973	-0.182139	-0.308421	-0.0558574	-2.83189	-2.15062	75.398	1420
cd8	8	age_n	model_aa	P2RY8	3.03206	5	0.00482316	0.411973	-0.204579	-0.346623	-0.0625345	-2.82781	-2.16035	92.4747	874
cd8	8	age_n	model_aa	CD101	0.523876	1	0.00497228	0.411973	-0.154875	-0.262785	-0.0469643	-2.81793	-2.18389	41.2446	2172
cd8	8	age_n	model_aa	RPL10	9.06693	5	0.0049901	0.411973	0.0542728	0.0164421	0.0921035	2.81677	-2.18665	100	5498
cd8	8	age_n	model_aa	HSPB1	2.90883	5	0.00503186	0.411973	-0.211877	-0.359707	-0.0640466	-2.81406	-2.19309	92.0405	664
cd8	8	age_n	model_aa	M6PR	3.4227	5	0.00503791	0.411973	-0.18482	-0.313789	-0.0558497	-2.81367	-2.19402	95.2243	1264
cd8	8	age_n	model_aa	IREB2	1.60385	3	0.00506746	0.411973	-0.188768	-0.320582	-0.0569537	-2.81177	-2.19853	80.0289	1142
cd8	8	age_n	model_aa	SLFN13	0.591522	1	0.00512589	0.411973	-0.144738	-0.24594	-0.0435349	-2.80804	-2.20739	52.0984	2419
cd8	8	age_n	model_aa	RPL28	9.17619	5	0.00513337	0.411973	0.0480351	0.0144425	0.0816277	2.80756	-2.20851	100	5703
cd8	8	age_n	model_aa	TRGV2	1.90938	4	0.00517444	0.411973	-0.263538	-0.44801	-0.0790664	-2.80496	-2.21467	76.5557	56
cd8	8	age_n	model_aa	ADH5	2.92527	5	0.00523016	0.412026	-0.188791	-0.321105	-0.0564759	-2.80147	-2.22293	92.7641	1089
cd8	8	age_n	model_aa	PCYT2	0.733218	1	0.00551179	0.421654	0.149563	0.0440951	0.255031	2.78431	-2.2634	58.9001	2168
cd8	8	age_n	model_aa	SP2	1.06016	2	0.00553579	0.421654	-0.171861	-0.293115	-0.050607	-2.78288	-2.26675	70.767	1442
cd8	8	age_n	model_aa	KIAA2026	1.22228	3	0.00559413	0.421654	0.173647	0.0509812	0.296313	2.77944	-2.27483	73.6614	1371
cd8	8	age_n	model_aa	RRP8	1.1242	2	0.00561466	0.421654	0.167663	0.049173	0.286153	2.77823	-2.27766	71.9247	1548
cd8	8	age_n	model_aa	DCP1A	1.36104	3	0.00574278	0.421654	-0.181754	-0.310546	-0.0529615	-2.77081	-2.29505	76.8452	1121
cd8	8	covid	model_aa	MX1	3.00737	5	9.51162e-29	7.1185e-25	2.56483	2.13254	2.99711	11.6494	53.9007	90.0145	1
cd8	8	covid	model_aa	IFI44L	2.35955	4	1.26831e-25	4.746e-22	2.58718	2.1211	3.05326	10.8988	46.9572	80.0289	2
cd8	8	covid	model_aa	IFITM1	7.9972	5	1.44285e-20	3.59942e-17	0.936153	0.744707	1.1276	9.60091	35.7322	100	12
cd8	8	covid	model_aa	IFI6	4.55075	5	2.6505e-18	4.95908e-15	1.79092	1.39918	2.18266	8.9762	30.712	97.8292	3
cd8	8	covid	model_aa	OAS1	2.37237	4	1.64554e-17	2.32124e-14	1.82097	1.41234	2.22961	8.74944	28.9551	84.5152	4
cd8	8	covid	model_aa	LGALS9	2.08858	4	1.86096e-17	2.32124e-14	1.46985	1.13943	1.80028	8.734	28.8368	85.5282	6
cd8	8	covid	model_aa	LY6E	6.04745	5	5.00186e-16	5.34771e-13	0.914032	0.69814	1.12992	8.31265	25.6723	99.5658	16
cd8	8	covid	model_aa	PLSCR1	2.57602	4	9.56688e-16	8.94982e-13	1.54494	1.17626	1.91362	8.22764	25.0492	89.4356	8
cd8	8	covid	model_aa	ISG15	4.72425	5	1.88062e-15	1.41004e-12	1.63447	1.24015	2.0288	8.13829	24.3999	97.6845	7
cd8	8	covid	model_aa	RSAD2	1.10609	2	1.88407e-15	1.41004e-12	1.48098	1.12367	1.83829	8.13804	24.3982	58.6107	9
cd8	8	covid	model_aa	HERC5	1.54776	3	2.21744e-15	1.50867e-12	1.40762	1.06711	1.74814	8.11639	24.2417	76.411	11
cd8	8	covid	model_aa	XAF1	3.34435	5	6.02423e-15	3.75711e-12	1.50272	1.13311	1.87234	7.98252	23.282	93.9219	10
cd8	8	covid	model_aa	RPS27A	8.2663	5	1.06425e-14	6.12679e-12	-0.344887	-0.430544	-0.25923	-7.90549	22.7357	100	28
cd8	8	covid	model_aa	EIF2AK2	3.02426	5	5.26725e-14	2.81572e-11	1.33968	0.997436	1.68191	7.6857	21.2013	93.4877	14
cd8	8	covid	model_aa	USP18	1.28559	3	2.08775e-13	9.84949e-11	1.27834	0.943338	1.61334	7.49227	19.8809	69.0304	15
cd8	8	covid	model_aa	IFIT3	1.5427	3	2.10572e-13	9.84949e-11	1.59229	1.17495	2.00964	7.49105	19.8727	69.1751	13
cd8	8	covid	model_aa	IFI27	2.82461	5	2.35596e-13	1.03718e-10	2.21013	1.62961	2.79064	7.4751	19.7651	81.6208	5
cd8	8	covid	model_aa	RPS3A	7.78927	5	5.01971e-13	2.08708e-10	-0.411028	-0.520576	-0.301481	-7.36689	19.0403	100	29
cd8	8	covid	model_aa	CMPK2	1.0454	2	1.46396e-12	5.76644e-10	1.22025	0.888021	1.55248	7.21151	18.0152	60.3473	18
cd8	8	covid	model_aa	OASL	2.40353	4	6.68635e-12	2.50203e-09	1.34449	0.966626	1.72235	6.98615	16.5619	86.1071	17
cd8	8	covid	model_aa	IFI44	1.89252	4	2.50585e-11	8.93039e-09	1.23399	0.876909	1.59107	6.78511	15.299	81.1867	19
cd8	8	covid	model_aa	RPS4X	7.99368	5	5.68123e-11	1.93265e-08	-0.340524	-0.440943	-0.240105	-6.65802	14.5173	100	39
cd8	8	covid	model_aa	RPL10	9.06693	5	1.13309e-10	3.68697e-08	-0.278332	-0.361774	-0.19489	-6.54923	13.8584	100	43
cd8	8	covid	model_aa	RPS8	8.17068	5	1.29178e-10	4.0282e-08	-0.270554	-0.351923	-0.189184	-6.5284	13.7333	100	45
cd8	8	covid	model_aa	RPL18	7.75502	5	2.23563e-10	6.69258e-08	-0.279164	-0.364267	-0.194061	-6.44064	13.2102	100	46
cd8	8	covid	model_aa	OAS3	1.3232	3	2.86747e-10	8.25392e-08	1.05569	0.731843	1.37953	6.40047	12.9729	71.78	23
cd8	8	covid	model_aa	BST2	4.45484	5	3.49841e-10	9.69708e-08	0.946354	0.654579	1.23813	6.36823	12.7833	98.1187	24
cd8	8	covid	model_aa	EEF1A1	9.28583	5	4.11935e-10	1.10104e-07	-0.343122	-0.449356	-0.236889	-6.34164	12.6276	100	41
cd8	8	covid	model_aa	IRF7	3.00639	5	4.75444e-10	1.22697e-07	1.22653	0.845381	1.60769	6.31822	12.491	93.0535	20
cd8	8	covid	model_aa	RPL34	8.27813	5	7.74926e-10	1.93318e-07	-0.294784	-0.387569	-0.201998	-6.23789	12.0257	100	47
cd8	8	covid	model_aa	IFIT1	1.04223	2	8.13705e-10	1.96444e-07	1.23624	0.846616	1.62585	6.22981	11.9792	49.9276	21
cd8	8	covid	model_aa	EPSTI1	2.46982	4	9.37988e-10	2.19372e-07	1.18312	0.808826	1.55742	6.20624	11.8439	87.8437	22
cd8	8	covid	model_aa	RPLP1	9.26082	5	9.85194e-10	2.2343e-07	-0.260092	-0.342484	-0.177701	-6.19808	11.7972	100	49
cd8	8	covid	model_aa	RPL7A	7.84704	5	1.55632e-09	3.42574e-07	-0.256163	-0.338323	-0.174003	-6.12167	11.362	100	51
cd8	8	covid	model_aa	MX2	1.73869	4	5.62578e-09	1.20295e-06	1.13796	0.759425	1.5165	5.90244	10.1404	77.8582	25
cd8	8	covid	model_aa	HSH2D	2.16133	4	5.86736e-09	1.21976e-06	0.949902	0.63353	1.26627	5.89515	10.1005	87.9884	26
cd8	8	covid	model_aa	RPL13	8.62374	5	8.63804e-09	1.74722e-06	-0.285342	-0.381477	-0.189207	-5.82772	9.73322	100	52
cd8	8	covid	model_aa	HERC6	0.948876	2	9.84456e-09	1.9261e-06	0.853759	0.564981	1.14254	5.80478	9.60912	61.9392	27
cd8	8	covid	model_aa	RPS3	8.3446	5	1.00372e-08	1.9261e-06	-0.247806	-0.331674	-0.163938	-5.80137	9.59074	100	65
cd8	8	covid	model_aa	RPL35A	7.68705	5	1.55286e-08	2.90541e-06	-0.248424	-0.333634	-0.163213	-5.72418	9.17673	100	69
cd8	8	covid	model_aa	ADAR	3.37879	5	2.9668e-08	5.4155e-06	0.83547	0.542963	1.12798	5.608	8.56308	95.369	32
cd8	8	covid	model_aa	RACK1	7.20413	5	3.10869e-08	5.53939e-06	-0.289513	-0.391028	-0.187998	-5.59954	8.51882	100	60
cd8	8	covid	model_aa	RPL19	8.36868	5	3.41544e-08	5.94445e-06	-0.204938	-0.277017	-0.132858	-5.58246	8.42968	100	104
cd8	8	covid	model_aa	HELZ2	1.17919	3	3.76706e-08	6.30102e-06	0.83313	0.539169	1.12709	5.56462	8.33688	69.8987	33
cd8	8	covid	model_aa	RPS7	8.03046	5	3.7887e-08	6.30102e-06	-0.220722	-0.298616	-0.142828	-5.56358	8.33146	100	87
cd8	8	covid	model_aa	IFI35	2.88672	5	5.19133e-08	8.44607e-06	0.942975	0.606707	1.27924	5.50591	8.03327	91.8958	30
cd8	8	covid	model_aa	MT2A	6.13226	5	6.78282e-08	1.08006e-05	0.779455	0.498984	1.05993	5.45653	7.78026	99.5658	36
cd8	8	covid	model_aa	TYMP	2.65781	5	8.20987e-08	1.28005e-05	0.996306	0.635458	1.35715	5.42104	7.59966	89.0014	31
cd8	8	covid	model_aa	RPS6	7.53763	5	9.33384e-08	1.4256e-05	-0.267687	-0.36507	-0.170304	-5.39708	7.47834	100	76
cd8	8	covid	model_aa	OAS2	2.18059	4	1.38512e-07	2.07325e-05	0.934581	0.589841	1.27932	5.32278	7.10532	86.3965	35
cd8	8	covid	model_aa	SAMD9L	2.22849	4	1.54224e-07	2.26316e-05	0.96278	0.606273	1.31929	5.3024	7.00384	85.0941	34
cd8	8	covid	model_aa	RPS19	8.65217	5	1.63196e-07	2.34876e-05	-0.264923	-0.36322	-0.166625	-5.29165	6.95044	100	86
cd8	8	covid	model_aa	TPT1	7.66223	5	1.7651e-07	2.49246e-05	-0.270239	-0.370793	-0.169685	-5.27671	6.87638	100	85
cd8	8	covid	model_aa	RPLP2	7.26587	5	2.20775e-07	3.05978e-05	-0.340283	-0.467937	-0.21263	-5.23387	6.66517	99.8553	70
cd8	8	covid	model_aa	ISG20	5.34852	5	2.95842e-07	4.0256e-05	0.626881	0.389148	0.864614	5.17738	6.38906	99.2764	42
cd8	8	covid	model_aa	RPL3	7.50856	5	3.05476e-07	4.08246e-05	-0.336039	-0.463629	-0.208449	-5.17116	6.35884	100	72
cd8	8	covid	model_aa	RPS23	8.23958	5	3.16752e-07	4.1589e-05	-0.222718	-0.307397	-0.13804	-5.16412	6.32466	100	214
cd8	8	covid	model_aa	EEF1B2	5.95839	5	3.22747e-07	4.16454e-05	-0.38684	-0.534022	-0.239658	-5.16047	6.30698	99.8553	62
cd8	8	covid	model_aa	LAP3	2.79489	5	3.37462e-07	4.28061e-05	0.870551	0.538772	1.20233	5.1518	6.26495	92.33	38
cd8	8	covid	model_aa	SAMD9	2.50214	4	3.5852e-07	4.47194e-05	0.883232	0.545847	1.22062	5.14	6.20788	89.725	37
cd8	8	covid	model_aa	RPS13	7.8687	5	3.82816e-07	4.69672e-05	-0.213716	-0.295557	-0.131875	-5.12719	6.14608	100	497
cd8	8	covid	model_aa	RPLP0	7.50152	5	6.64657e-07	8.02305e-05	-0.331592	-0.461328	-0.201856	-5.0183	5.62644	100	84
cd8	8	covid	model_aa	RPS5	7.05461	5	7.54846e-07	8.96709e-05	-0.332065	-0.462648	-0.201483	-4.99289	5.5067	99.8553	89
cd8	8	covid	model_aa	RPL21	6.9959	5	1.0242e-06	0.000119767	-0.339406	-0.474537	-0.204276	-4.93151	5.2197	99.8553	95
cd8	8	covid	model_aa	CHMP5	2.48714	4	1.46791e-06	0.000169013	0.777072	0.463025	1.09112	4.85825	4.8815	90.7381	44
cd8	8	covid	model_aa	RPL5	7.07004	5	2.00196e-06	0.00022508	-0.246348	-0.347235	-0.145461	-4.79432	4.59022	100	1389
cd8	8	covid	model_aa	IFIT5	0.936436	2	2.01501e-06	0.00022508	0.660107	0.389697	0.930516	4.79298	4.58413	65.123	50
cd8	8	covid	model_aa	SLA2	2.38844	4	2.51191e-06	0.000276458	0.801302	0.46988	1.13272	4.7471	4.37739	87.1201	48
cd8	8	covid	model_aa	IFITM3	4.67631	5	2.7789e-06	0.00030141	1.01574	0.593747	1.43774	4.72595	4.28269	96.9609	40
cd8	8	covid	model_aa	H3F3B	7.54472	5	2.83104e-06	0.000302679	0.301356	0.176052	0.426659	4.72205	4.26527	100	636
cd8	8	covid	model_aa	RPS24	8.09315	5	3.0985e-06	0.000326608	-0.183351	-0.259896	-0.106806	-4.70306	4.18067	100	3420
cd8	8	covid	model_aa	SPATS2L	1.08743	2	3.5903e-06	0.000373192	0.671529	0.389313	0.953745	4.67194	4.04266	67.4385	55
cd8	8	covid	model_aa	RPS14	7.97658	5	3.71015e-06	0.000380367	-0.314728	-0.447192	-0.182263	-4.66498	4.01191	99.8553	730
cd8	8	covid	model_aa	EEF2	5.84169	5	4.07371e-06	0.000411995	-0.397797	-0.56594	-0.229654	-4.64511	3.92439	99.7106	129
cd8	8	covid	model_aa	MT-CO1	8.52263	5	5.13989e-06	0.000510211	-0.433779	-0.619116	-0.248442	-4.59537	3.70685	100	115
cd8	8	covid	model_aa	RPL18A	8.27746	5	5.18119e-06	0.000510211	-0.188352	-0.268857	-0.107846	-4.59365	3.69936	100	3778
cd8	8	covid	model_aa	OTOF	0.676381	1	6.12592e-06	0.000595408	0.664833	0.378416	0.951249	4.55752	3.54274	46.8886	66
cd8	8	covid	model_aa	DDX60L	1.46458	3	6.726e-06	0.000645351	0.713649	0.404829	1.02247	4.53725	3.4554	76.5557	61
cd8	8	covid	model_aa	ODF3B	1.02879	2	6.93848e-06	0.000657311	0.642721	0.364179	0.921264	4.53049	3.42634	66.7149	71
cd8	8	covid	model_aa	ERH	4.1378	5	8.19728e-06	0.000766855	0.532816	0.300034	0.765599	4.49408	3.27061	97.8292	102
cd8	8	covid	model_aa	ITGAE	2.1454	4	9.10991e-06	0.0008327	-0.732159	-1.05369	-0.410627	-4.4709	3.17207	85.3835	68
cd8	8	covid	model_aa	RPS15A	8.93453	5	9.12365e-06	0.0008327	-0.209133	-0.300982	-0.117285	-4.47057	3.17066	100	3965
cd8	8	covid	model_aa	RPL29	7.96324	5	9.83542e-06	0.000886847	-0.176259	-0.253958	-0.0985605	-4.45401	3.10056	100	4597
cd8	8	covid	model_aa	RPL6	7.59401	5	1.06559e-05	0.000949394	-0.211151	-0.304603	-0.117699	-4.43629	3.0258	100	4098
cd8	8	covid	model_aa	LAG3	3.51212	5	1.11629e-05	0.000982859	0.844612	0.469931	1.21929	4.42598	2.98245	93.0535	58
cd8	8	covid	model_aa	ERP44	2.62228	5	1.2591e-05	0.00109004	0.658756	0.364744	0.952769	4.39918	2.8702	91.3169	82
cd8	8	covid	model_aa	CEBPZ	2.36975	4	1.26938e-05	0.00109004	0.698563	0.386655	1.01047	4.39737	2.86263	89.5803	77
cd8	8	covid	model_aa	TGFBR3	2.66618	5	1.28172e-05	0.00109004	0.687944	0.380626	0.995261	4.39521	2.85361	91.3169	79
cd8	8	covid	model_aa	IFIH1	0.895083	2	1.34284e-05	0.0011292	0.588438	0.324947	0.851928	4.38479	2.81019	62.2287	111
cd8	8	covid	model_aa	RPSA	7.09255	5	1.53363e-05	0.0012753	-0.329415	-0.477931	-0.1809	-4.35497	2.68642	99.8553	2783
cd8	8	covid	model_aa	ACTG1	7.82386	5	1.5923e-05	0.00130954	-0.385158	-0.559142	-0.211173	-4.34651	2.65146	100	1998
cd8	8	covid	model_aa	GZMB	5.63673	5	1.64821e-05	0.00134078	1.01925	0.558005	1.4805	4.33873	2.61933	96.2373	56
cd8	8	covid	model_aa	S100A11	4.64976	5	2.28001e-05	0.0018348	0.681416	0.367714	0.995118	4.2649	2.31742	97.6845	124
cd8	8	covid	model_aa	RPL27	6.30656	5	2.43408e-05	0.00193795	-0.242985	-0.355242	-0.130727	-4.24989	2.25663	100	4587
cd8	8	covid	model_aa	NKG7	8.59098	5	2.81423e-05	0.00221702	0.329313	0.175964	0.482661	4.21641	2.1218	100	3765
cd8	8	covid	model_aa	TMEM123	2.61182	4	2.84712e-05	0.00221957	0.706754	0.377435	1.03607	4.21372	2.11101	90.1592	145
cd8	8	covid	model_aa	PSME2	5.70005	5	3.12873e-05	0.00241396	0.341729	0.181666	0.501792	4.19183	2.02343	100	3814
cd8	8	covid	model_aa	EIF3L	3.93242	5	3.17922e-05	0.00242789	-0.613192	-0.900662	-0.325722	-4.1881	2.00857	96.0926	875
cd8	8	covid	model_aa	SAP30BP	2.38365	4	3.52478e-05	0.00266459	0.627881	0.331822	0.92394	4.16402	1.91282	89.2909	1028
cd8	8	covid	model_aa	TRIM22	3.4098	5	3.68868e-05	0.00276061	0.690483	0.364072	1.0169	4.15337	1.87066	95.0796	600
cd8	8	timen	model_aa	XAF1	3.34435	5	1.04684e-31	7.83459e-28	-0.272346	-0.315708	-0.228983	-12.3317	60.8992	93.9219	2
cd8	8	timen	model_aa	IFI44L	2.35955	4	7.23288e-31	2.70654e-27	-0.3381	-0.392779	-0.283421	-12.1406	59.0141	80.0289	1
cd8	8	timen	model_aa	IFITM1	7.9972	5	2.06261e-27	5.14551e-24	-0.129634	-0.152094	-0.107174	-11.3325	51.2572	100	11
cd8	8	timen	model_aa	MX1	3.00737	5	3.36616e-27	6.29808e-24	-0.291396	-0.34211	-0.240682	-11.2815	50.7798	90.0145	3
cd8	8	timen	model_aa	IFIT1	1.04223	2	1.74422e-24	2.61075e-21	-0.247153	-0.292862	-0.201444	-10.6165	44.6895	49.9276	4
cd8	8	timen	model_aa	ISG20	5.34852	5	3.50795e-24	4.37558e-21	-0.149723	-0.177613	-0.121833	-10.5404	44.0089	99.2764	12
cd8	8	timen	model_aa	RSAD2	1.10609	2	2.94721e-22	3.15099e-19	-0.214521	-0.256439	-0.172603	-10.0481	39.6943	58.6107	7
cd8	8	timen	model_aa	OAS1	2.37237	4	3.80528e-22	3.44136e-19	-0.244631	-0.292571	-0.196692	-10.0192	39.4456	84.5152	6
cd8	8	timen	model_aa	IFIT3	1.5427	3	4.13846e-22	3.44136e-19	-0.249607	-0.298568	-0.200646	-10.0096	39.3639	69.1751	5
cd8	8	timen	model_aa	IRF7	3.00639	5	1.81551e-21	1.35873e-18	-0.22412	-0.268836	-0.179405	-9.84099	37.9249	93.0535	8
cd8	8	timen	model_aa	IFI6	4.55075	5	8.09889e-20	5.51019e-17	-0.219969	-0.265927	-0.174012	-9.39766	34.2304	97.8292	9
cd8	8	timen	model_aa	BST2	4.45484	5	1.10039e-19	6.86278e-17	-0.163202	-0.197432	-0.128972	-9.36121	33.9324	98.1187	13
cd8	8	timen	model_aa	ISG15	4.72425	5	1.68897e-19	9.72325e-17	-0.219359	-0.265621	-0.173098	-9.31006	33.5158	97.6845	10
cd8	8	timen	model_aa	SAMD9	2.50214	4	3.86758e-18	2.0675e-15	-0.180013	-0.219594	-0.140432	-8.92963	30.4728	89.725	14
cd8	8	timen	model_aa	RPLP0	7.50152	5	1.02436e-17	5.11089e-15	0.0682841	0.0530639	0.0835043	8.80874	29.5267	100	40
cd8	8	timen	model_aa	USP18	1.28559	3	6.36569e-17	2.97755e-14	-0.171712	-0.211013	-0.132411	-8.57845	27.753	69.0304	15
cd8	8	timen	model_aa	GIMAP4	4.19404	5	1.79113e-16	7.88516e-14	-0.164251	-0.202435	-0.126068	-8.44589	26.749	96.8162	17
cd8	8	timen	model_aa	EIF2AK2	3.02426	5	1.92067e-16	7.9857e-14	-0.172527	-0.212677	-0.132376	-8.43688	26.6813	93.4877	16
cd8	8	timen	model_aa	RPS3A	7.78927	5	2.6322e-16	1.03681e-13	0.0549573	0.0421056	0.0678089	8.39613	26.3755	100	54
cd8	8	timen	model_aa	RBM3	4.95729	5	5.31596e-16	1.98923e-13	0.124763	0.095266	0.15426	8.30469	25.6936	98.6975	24
cd8	8	timen	model_aa	CMPK2	1.0454	2	1.57794e-15	5.62348e-13	-0.162014	-0.20099	-0.123039	-8.16156	24.6386	60.3473	19
cd8	8	timen	model_aa	MX2	1.73869	4	7.78707e-15	2.64902e-12	-0.179765	-0.224174	-0.135356	-7.94785	23.0914	77.8582	18
cd8	8	timen	model_aa	OAS2	2.18059	4	8.42604e-15	2.74176e-12	-0.163494	-0.203938	-0.123051	-7.93718	23.015	86.3965	21
cd8	8	timen	model_aa	RPS4X	7.99368	5	5.5302e-14	1.66393e-11	0.0460746	0.0342938	0.0578554	7.67893	21.193	100	79
cd8	8	timen	model_aa	RPS8	8.17068	5	5.55829e-14	1.66393e-11	0.0373306	0.0277847	0.0468765	7.67822	21.1881	100	90
cd8	8	timen	model_aa	RPS27A	8.2663	5	6.78105e-14	1.9519e-11	0.0391559	0.029107	0.0492048	7.65052	20.9956	100	87
cd8	8	timen	model_aa	DDX60	1.57328	3	7.77721e-14	2.15573e-11	-0.15489	-0.19474	-0.115039	-7.63137	20.863	76.411	23
cd8	8	timen	model_aa	HERC6	0.948876	2	9.47175e-14	2.53166e-11	-0.131201	-0.165079	-0.0973226	-7.60377	20.6722	61.9392	29
cd8	8	timen	model_aa	TXNIP	5.74885	5	1.37356e-13	3.54473e-11	-0.116928	-0.14733	-0.0865262	-7.5515	20.3126	99.8553	37
cd8	8	timen	model_aa	RPL3	7.50856	5	1.4268e-13	3.5594e-11	0.0575288	0.0425604	0.0724971	7.54613	20.2758	100	68
cd8	8	timen	model_aa	SAMD9L	2.22849	4	1.85058e-13	4.46765e-11	-0.159962	-0.201786	-0.118138	-7.50937	20.0242	85.0941	25
cd8	8	timen	model_aa	EIF1	7.36652	5	1.91657e-13	4.48238e-11	0.0732835	0.0541099	0.092457	7.5044	19.9903	99.8553	53
cd8	8	timen	model_aa	DUSP4	1.69757	4	4.78869e-13	1.08602e-10	0.178113	0.130686	0.22554	7.37367	19.1048	72.5036	22
