## Supplemental Tables for "A multimodal atlas of COVID-19 severity identifies hallmarks of dysregulated immunity" (part 21 of 131)

### Sheet: S6-acute-gene-contrasts (continued)
celltype	cluster	coef	model	gene	ave_expr	quantile_expr	p_value	adj_p_val	log_fc	ci_l	ci_r	t	b	percent_cells	rank
cd8	8	timen	model_aa	ATF7IP2	2.08593	4	5.58709e-13	1.22982e-10	0.140836	0.103222	0.178451	7.35147	18.9557	84.8046	30
cd8	8	timen	model_aa	PLSCR1	2.57602	4	6.53234e-13	1.3968e-10	-0.161448	-0.2047	-0.118196	-7.32891	18.8046	89.4356	27
cd8	8	timen	model_aa	ACTG1	7.82386	5	7.92641e-13	1.64781e-10	0.0758984	0.0554872	0.0963096	7.30091	18.6177	100	60
cd8	8	timen	model_aa	HOPX	4.06866	5	9.68455e-13	1.9589e-10	0.168357	0.1229	0.213815	7.27182	18.424	93.9219	26
cd8	8	timen	model_aa	RPS3	8.3446	5	1.02992e-12	2.0284e-10	0.0363955	0.0265565	0.0462346	7.26286	18.3646	100	104
cd8	8	timen	model_aa	RPL5	7.07004	5	1.20286e-12	2.30826e-10	0.0436448	0.0318091	0.0554804	7.24024	18.2146	100	89
cd8	8	timen	model_aa	COG3	2.12746	4	1.66581e-12	3.11674e-10	0.135395	0.0984347	0.172354	7.19258	17.9	86.3965	36
cd8	8	timen	model_aa	TRIM22	3.4098	5	1.77811e-12	3.24571e-10	-0.140093	-0.178386	-0.1018	-7.183	17.837	95.0796	33
cd8	8	timen	model_aa	RPSA	7.09255	5	2.034e-12	3.62439e-10	0.063566	0.0461427	0.0809893	7.16322	17.7071	99.8553	70
cd8	8	timen	model_aa	EPSTI1	2.46982	4	3.22346e-12	5.61031e-10	-0.158679	-0.20259	-0.114768	-7.09514	17.2625	87.8437	28
cd8	8	timen	model_aa	H3F3A	6.48987	5	3.37643e-12	5.743e-10	0.0433492	0.0313417	0.0553568	7.08826	17.2177	100	95
cd8	8	timen	model_aa	PARP9	2.18082	4	4.92881e-12	8.19717e-10	-0.147774	-0.189035	-0.106513	-7.03188	16.8525	85.6729	34
cd8	8	timen	model_aa	IFI44	1.89252	4	5.04732e-12	8.21177e-10	-0.149957	-0.191848	-0.108065	-7.02833	16.8296	81.1867	31
cd8	8	timen	model_aa	HPGD	0.554223	1	5.85831e-12	9.32842e-10	0.0981262	0.0706265	0.125626	7.00601	16.6857	43.5601	48
cd8	8	timen	model_aa	RPL7A	7.84704	5	8.04497e-12	1.25434e-09	0.0341592	0.0245205	0.0437979	6.9583	16.3797	100	116
cd8	8	timen	model_aa	NFKBIA	4.25424	5	8.69178e-12	1.32754e-09	0.151018	0.108334	0.193703	6.94662	16.305	95.9479	35
cd8	8	timen	model_aa	SLC25A5	4.96976	5	9.80381e-12	1.46743e-09	0.089362	0.064038	0.114686	6.92842	16.1889	98.987	55
cd8	8	timen	model_aa	PPM1K	2.13686	4	1.0963e-11	1.58552e-09	-0.135542	-0.174047	-0.0970369	-6.91148	16.0811	85.6729	39
cd8	8	timen	model_aa	OASL	2.40353	4	1.10165e-11	1.58552e-09	-0.156028	-0.200357	-0.111698	-6.91074	16.0764	86.1071	32
cd8	8	timen	model_aa	IFI27	2.82461	5	1.26214e-11	1.78224e-09	-0.238992	-0.307096	-0.170888	-6.89008	15.9452	81.6208	20
cd8	8	timen	model_aa	EEF1A1	9.28583	5	1.40713e-11	1.95018e-09	0.0436301	0.0311671	0.056093	6.87353	15.8403	100	103
cd8	8	timen	model_aa	HNRNPA1	6.3894	5	1.76777e-11	2.40546e-09	0.0489748	0.0349139	0.0630357	6.83868	15.6202	100	92
cd8	8	timen	model_aa	PRF1	5.52414	5	1.91498e-11	2.55923e-09	-0.120491	-0.155147	-0.0858353	-6.82643	15.5431	98.6975	41
cd8	8	timen	model_aa	BHLHE40	2.42555	4	2.2419e-11	2.94357e-09	0.143179	0.101851	0.184506	6.80224	15.3911	87.2648	38
cd8	8	timen	model_aa	ISCA1	2.26739	4	3.85608e-11	4.97567e-09	0.124615	0.0881968	0.161033	6.71844	14.8684	87.5543	42
cd8	8	timen	model_aa	RPS23	8.23958	5	7.56277e-11	9.59319e-09	0.0334599	0.0235257	0.0433941	6.61312	14.2194	100	130
cd8	8	timen	model_aa	IKZF3	3.03885	5	7.88279e-11	9.83247e-09	-0.121718	-0.157891	-0.0855443	-6.6066	14.1795	93.6324	45
cd8	8	timen	model_aa	OSER1	2.16501	4	1.12449e-10	1.37962e-08	0.127224	0.0890898	0.165358	6.55044	13.8375	86.686	44
cd8	8	timen	model_aa	CD83	0.612103	1	1.3587e-10	1.64008e-08	0.0871982	0.0609409	0.113455	6.52036	13.6554	51.3748	67
cd8	8	timen	model_aa	HERC5	1.54776	3	1.77277e-10	2.10594e-08	-0.1318	-0.171748	-0.0918516	-6.47788	13.3993	76.411	43
cd8	8	timen	model_aa	EOMES	2.03695	4	2.25842e-10	2.64094e-08	-0.125979	-0.164393	-0.0875646	-6.439	13.1664	85.0941	46
cd8	8	timen	model_aa	RPS6	7.53763	5	2.98562e-10	3.4376e-08	0.0372045	0.0257799	0.0486291	6.39394	12.8978	100	129
cd8	8	timen	model_aa	EEF1B2	5.95839	5	3.10884e-10	3.51699e-08	0.0561724	0.0389056	0.0734393	6.38739	12.8589	99.8553	98
cd8	8	timen	model_aa	SP110	3.58368	5	3.14856e-10	3.51699e-08	-0.111152	-0.14533	-0.076974	-6.38533	12.8467	96.2373	56
cd8	8	timen	model_aa	DTX3L	1.80225	4	3.55116e-10	3.90837e-08	-0.125033	-0.163598	-0.0864689	-6.3658	12.731	82.4891	49
cd8	8	timen	model_aa	CHST12	3.24651	5	3.67797e-10	3.98927e-08	-0.116083	-0.151919	-0.0802473	-6.36009	12.6973	94.2113	52
cd8	8	timen	model_aa	OAS3	1.3232	3	3.92147e-10	4.19261e-08	-0.122866	-0.160858	-0.0848739	-6.34966	12.6356	71.78	50
cd8	8	timen	model_aa	LY6E	6.04745	5	4.68886e-10	4.94246e-08	-0.0815326	-0.10686	-0.056205	-6.32049	12.4638	99.5658	76
cd8	8	timen	model_aa	C16orf87	1.74861	4	4.84954e-10	5.04083e-08	0.108237	0.0745846	0.14189	6.31498	12.4314	83.3575	61
cd8	8	timen	model_aa	LGALS9	2.08858	4	5.61088e-10	5.7523e-08	-0.124206	-0.162971	-0.0854421	-6.29108	12.2913	85.5282	51
cd8	8	timen	model_aa	GAPDH	7.67097	5	7.81e-10	7.89865e-08	0.0599188	0.041055	0.0787826	6.23659	11.9735	99.8553	100
cd8	8	timen	model_aa	GIMAP7	3.77633	5	9.42182e-10	9.40172e-08	-0.12042	-0.158521	-0.0823192	-6.2055	11.7932	96.0926	59
cd8	8	timen	model_aa	CX3CR1	2.00269	4	9.87713e-10	9.72637e-08	-0.141111	-0.185815	-0.0964067	-6.19766	11.7479	81.042	47
cd8	8	timen	model_aa	HELZ2	1.17919	3	1.19106e-09	1.15765e-07	-0.108311	-0.142797	-0.0738244	-6.16647	11.5681	69.8987	65
cd8	8	timen	model_aa	IFI35	2.88672	5	1.24676e-09	1.19625e-07	-0.123745	-0.163195	-0.0842955	-6.15883	11.5242	91.8958	57
cd8	8	timen	model_aa	RPLP1	9.26082	5	1.34639e-09	1.27549e-07	0.0302565	0.0205906	0.0399224	6.14597	11.4504	100	163
cd8	8	timen	model_aa	MT-CO3	7.38993	5	1.5424e-09	1.44291e-07	0.0828778	0.0563027	0.109453	6.12318	11.3199	100	81
cd8	8	timen	model_aa	PER1	1.25828	3	1.58451e-09	1.46401e-07	0.108814	0.0738967	0.143732	6.11866	11.2941	71.2012	66
cd8	8	timen	model_aa	RPL18	7.75502	5	1.69797e-09	1.53295e-07	0.0310541	0.0210701	0.041038	6.10702	11.2277	100	162
cd8	8	timen	model_aa	DDX58	1.25292	3	1.70009e-09	1.53295e-07	-0.113185	-0.149575	-0.0767943	-6.10681	11.2265	69.8987	63
cd8	8	timen	model_aa	COX4I1	6.25163	5	2.24727e-09	1.9858e-07	0.0374698	0.0253291	0.0496106	6.05968	10.9587	100	146
cd8	8	timen	model_aa	EIF3L	3.93242	5	2.25539e-09	1.9858e-07	0.104074	0.0703494	0.137799	6.05907	10.9552	96.0926	69
cd8	8	timen	model_aa	TMA7	6.14549	5	2.55847e-09	2.22646e-07	0.0581844	0.0392631	0.0771057	6.03767	10.8343	99.7106	109
cd8	8	timen	model_aa	RPS7	8.03046	5	3.54004e-09	3.04525e-07	0.0278429	0.0187046	0.0369811	5.98225	10.5228	100	180
cd8	8	timen	model_aa	CCL4	5.12581	5	3.59649e-09	3.05865e-07	-0.124642	-0.165569	-0.0837148	-5.97954	10.5076	97.974	62
cd8	8	timen	model_aa	SH3BGRL3	7.88938	5	5.67208e-09	4.76965e-07	0.0317476	0.0211844	0.0423109	5.90102	10.0709	100	174
cd8	8	timen	model_aa	DDX60L	1.46458	3	5.78238e-09	4.80837e-07	-0.108826	-0.145055	-0.0725961	-5.89768	10.0524	76.5557	71
cd8	8	timen	model_aa	KLRC1	1.43718	3	6.63811e-09	5.45929e-07	0.143427	0.0954833	0.191371	5.8737	9.92019	62.9522	58
cd8	8	timen	model_aa	SP100	4.08843	5	7.86516e-09	6.39813e-07	-0.101556	-0.135675	-0.0674365	-5.84412	9.7577	96.8162	78
cd8	8	timen	model_aa	RACK1	7.20413	5	8.20862e-09	6.5836e-07	0.0354028	0.0234935	0.0473122	5.83665	9.71676	100	165
cd8	8	timen	model_aa	SHISA5	4.12906	5	8.26908e-09	6.5836e-07	-0.0962227	-0.128599	-0.0638467	-5.83537	9.70973	96.9609	82
cd8	8	timen	model_aa	NINJ1	1.62091	3	9.5315e-09	7.50882e-07	0.106906	0.0707809	0.14303	5.81046	9.57367	78.5818	75
cd8	8	timen	model_aa	AC026979.2	1.99122	4	1.13383e-08	8.83914e-07	0.1144	0.0755385	0.153261	5.7799	9.40747	84.8046	72
cd8	8	timen	model_aa	C14orf119	1.68207	4	1.2543e-08	9.67749e-07	-0.110867	-0.148645	-0.0730892	-5.76206	9.31081	78.8712	74
cd8	8	timen	model_aa	TPT1	7.66223	5	1.83471e-08	1.40112e-06	0.0342133	0.0224167	0.0460099	5.69445	8.9469	100	177
cd8	8	timen	model_aa	SLC25A3	4.83863	5	2.09575e-08	1.5843e-06	0.0744897	0.0486981	0.100281	5.67063	8.81966	98.6975	105
cd8	8	timen	model_aa	SNRPF	3.93533	5	2.18549e-08	1.63562e-06	0.0945181	0.0617483	0.127288	5.66311	8.77957	96.2373	84
cd8	8	acuity_maxn	model_aa	RGL4	1.90515	4	3.3613e-07	0.00204338	-1.03425	-1.42836	-0.640142	-5.15257	6.21471	84.2258	1
cd8	8	acuity_maxn	model_aa	WDR61	1.83982	4	5.46066e-07	0.00204338	-0.975054	-1.3536	-0.596505	-5.05732	5.77746	83.7916	2
cd8	8	acuity_maxn	model_aa	PEMT	0.857842	2	1.51167e-06	0.00377112	-0.751251	-1.05524	-0.447263	-4.85223	4.86164	64.5441	4
cd8	8	acuity_maxn	model_aa	NOSIP	3.71338	5	2.82449e-06	0.00528461	-1.07261	-1.51855	-0.626665	-4.72254	4.30068	94.6454	3
cd8	8	acuity_maxn	model_aa	THEM4	1.01515	2	3.92304e-06	0.00564311	-0.816136	-1.16051	-0.471761	-4.65313	4.00628	67.2938	8
cd8	8	acuity_maxn	model_aa	LEF1	1.07942	2	4.90615e-06	0.00564311	-0.90253	-1.28731	-0.517751	-4.60537	3.80607	64.9783	5
cd8	8	acuity_maxn	model_aa	CDC27	1.2777	3	5.88872e-06	0.00564311	-0.837968	-1.1983	-0.477639	-4.56606	3.64276	74.3849	10
cd8	8	acuity_maxn	model_aa	LIMD2	5.80995	5	6.03219e-06	0.00564311	-0.481048	-0.688136	-0.273959	-4.56085	3.62123	99.8553	131
cd8	8	acuity_maxn	model_aa	DDX17	3.22271	5	8.17943e-06	0.00680165	-0.866617	-1.24519	-0.488041	-4.49456	3.34905	95.0796	11
cd8	8	acuity_maxn	model_aa	SRP72	2.58992	4	1.00168e-05	0.00749657	-0.871458	-1.25596	-0.486952	-4.44997	3.1681	90.8828	15
cd8	8	acuity_maxn	model_aa	SGSH	0.55547	1	1.11511e-05	0.00753897	-0.617908	-0.892006	-0.343811	-4.42622	3.07237	49.4935	69
cd8	8	acuity_maxn	model_aa	GTF2H5	2.03063	4	1.20881e-05	0.00753897	-0.90595	-1.30946	-0.502445	-4.40827	3.00039	85.0941	17
cd8	8	acuity_maxn	model_aa	SDHC	3.15765	5	1.49362e-05	0.00790672	-0.864654	-1.25395	-0.47536	-4.36092	2.81177	93.343	27
cd8	8	acuity_maxn	model_aa	TPK1	0.708895	1	1.49506e-05	0.00790672	-0.645997	-0.93686	-0.355135	-4.3607	2.81091	58.1766	90
cd8	8	acuity_maxn	model_aa	HAUS1	1.66664	4	1.58472e-05	0.00790672	-0.879806	-1.27714	-0.482476	-4.34759	2.75901	79.3054	28
cd8	8	acuity_maxn	model_aa	SUPT3H	1.72347	4	1.7066e-05	0.0079826	-0.865351	-1.25766	-0.473039	-4.33086	2.69301	81.6208	32
cd8	8	acuity_maxn	model_aa	EIF5B	2.58927	4	2.01828e-05	0.00888518	-0.894119	-1.30307	-0.485168	-4.29277	2.54366	89.8698	39
cd8	8	acuity_maxn	model_aa	CYB5B	1.76904	4	2.1824e-05	0.00889317	-0.845151	-1.23332	-0.456983	-4.27492	2.47409	82.4891	48
cd8	8	acuity_maxn	model_aa	TCF7	1.67682	4	2.25775e-05	0.00889317	-0.914052	-1.33463	-0.493474	-4.26715	2.44389	79.4501	42
cd8	8	acuity_maxn	model_aa	POM121C	1.05246	2	2.46795e-05	0.00923505	-0.741741	-1.08468	-0.398805	-4.24671	2.36472	68.3068	125
cd8	8	acuity_maxn	model_aa	DPP4	0.5282	1	2.81155e-05	0.00960834	-0.591051	-0.866267	-0.315836	-4.21663	2.24884	45.0072	2129
cd8	8	acuity_maxn	model_aa	CFDP1	2.17113	4	2.82447e-05	0.00960834	-0.831787	-1.2192	-0.444378	-4.21557	2.24477	88.1331	73
cd8	8	acuity_maxn	model_aa	TMEM14C	1.2421	3	3.62722e-05	0.0118027	-0.808225	-1.18994	-0.426515	-4.15731	2.02261	71.6353	402
cd8	8	acuity_maxn	model_aa	GABARAPL2	3.87333	5	4.72756e-05	0.0145166	-0.677031	-1.00166	-0.352403	-4.09483	1.78761	97.2504	2861
cd8	8	acuity_maxn	model_aa	NOL9	0.853261	2	4.84922e-05	0.0145166	-0.665755	-0.985448	-0.346062	-4.08879	1.76509	62.5181	3069
cd8	8	acuity_maxn	model_aa	GZMK	5.81197	5	5.29975e-05	0.0145217	-1.02937	-1.52624	-0.532499	-4.06763	1.68637	97.3951	137
cd8	8	acuity_maxn	model_aa	ABI1	2.35378	4	5.4993e-05	0.0145217	-0.798205	-1.18433	-0.412078	-4.0588	1.65363	89.8698	2186
cd8	8	acuity_maxn	model_aa	SUN2	2.60293	4	5.8834e-05	0.0145217	-0.841763	-1.25059	-0.432936	-4.04262	1.59385	91.0275	2056
cd8	8	acuity_maxn	model_aa	AKAP17A	1.43736	3	6.10913e-05	0.0145217	-0.779758	-1.15932	-0.400196	-4.03358	1.56052	75.6874	2831
cd8	8	acuity_maxn	model_aa	SYTL1	3.1165	5	6.44021e-05	0.0145217	-0.837232	-1.24606	-0.428405	-4.02087	1.51381	92.6194	2504
cd8	8	acuity_maxn	model_aa	P4HTM	1.03412	2	6.51778e-05	0.0145217	-0.68354	-1.01756	-0.349522	-4.01798	1.50322	68.4515	3944
cd8	8	acuity_maxn	model_aa	CPSF3	1.02399	2	6.60976e-05	0.0145217	-0.69623	-1.03673	-0.355725	-4.0146	1.49082	67.7279	3886
cd8	8	acuity_maxn	model_aa	SCFD1	1.51937	3	6.74099e-05	0.0145217	-0.774714	-1.15405	-0.395376	-4.00985	1.47342	78.2923	3273
cd8	8	acuity_maxn	model_aa	TAPBPL	1.60707	3	6.75127e-05	0.0145217	-0.806726	-1.20178	-0.411677	-4.00948	1.47208	78.8712	2986
cd8	8	acuity_maxn	model_aa	CD27	3.97879	5	7.1224e-05	0.0145217	-1.0736	-1.60104	-0.546162	-3.99653	1.42474	93.7771	960
cd8	8	acuity_maxn	model_aa	CD28	1.32954	3	7.16582e-05	0.0145217	-0.824142	-1.22918	-0.419107	-3.99506	1.41937	73.3719	3107
cd8	8	acuity_maxn	model_aa	UCP2	5.23052	5	7.17937e-05	0.0145217	-0.729359	-1.08785	-0.370865	-3.9946	1.4177	98.4081	3909
cd8	8	acuity_maxn	model_aa	RBL2	3.24319	5	7.89462e-05	0.0146918	-0.743219	-1.11065	-0.37579	-3.97152	1.33373	95.369	4126
cd8	8	acuity_maxn	model_aa	KIF2A	3.12593	5	8.11394e-05	0.0146918	-0.807571	-1.20749	-0.407655	-3.96483	1.30951	93.343	3760
cd8	8	acuity_maxn	model_aa	TC2N	2.97133	5	8.18013e-05	0.0146918	-0.810516	-1.21209	-0.40894	-3.96285	1.30234	92.9088	3775
cd8	8	acuity_maxn	model_aa	TSPAN32	1.71899	4	8.43516e-05	0.0146918	-0.782945	-1.1716	-0.394294	-3.95535	1.27521	82.055	4095
cd8	8	acuity_maxn	model_aa	KLHDC2	1.92875	4	8.53732e-05	0.0146918	-0.769689	-1.15204	-0.387334	-3.95241	1.26457	85.0941	4208
cd8	8	acuity_maxn	model_aa	SEC11A	3.75954	5	8.76729e-05	0.0146918	-0.736897	-1.10357	-0.370228	-3.9459	1.24109	95.9479	4439
cd8	8	acuity_maxn	model_aa	SAMD3	3.71434	5	8.96014e-05	0.0146918	-0.722855	-1.08302	-0.362686	-3.94056	1.22187	96.2373	4591
cd8	8	acuity_maxn	model_aa	OSTF1	4.13036	5	9.68109e-05	0.0146918	-0.662157	-0.993683	-0.330631	-3.92154	1.15354	97.6845	5059
cd8	8	acuity_maxn	model_aa	RBMX2	1.48208	3	0.000100435	0.0146918	-0.7172	-1.07712	-0.357283	-3.91248	1.1211	80.0289	4917
cd8	8	acuity_maxn	model_aa	CSRP1	1.96885	4	0.000101416	0.0146918	-0.754378	-1.13318	-0.375572	-3.91008	1.11252	85.9624	4781
cd8	8	acuity_maxn	model_aa	SMARCD1	1.40708	3	0.000102126	0.0146918	-0.742437	-1.11541	-0.369462	-3.90835	1.10636	76.1216	4854
cd8	8	acuity_maxn	model_aa	PAM	1.01705	2	0.000103797	0.0146918	-0.664574	-0.998776	-0.330372	-3.90434	1.09204	69.0304	5185
cd8	8	acuity_maxn	model_aa	CAMK4	2.42984	4	0.000104046	0.0146918	-0.836334	-1.25697	-0.415693	-3.90375	1.08993	88.5673	4455
cd8	8	acuity_maxn	model_aa	AC009403.1	0.526373	1	0.000105401	0.0146918	-0.524021	-0.787798	-0.260244	-3.90055	1.07852	49.6382	5765
cd8	8	acuity_maxn	model_aa	KLRC1	1.43718	3	0.000105527	0.0146918	-1.06826	-1.60603	-0.530488	-3.90025	1.07746	62.9522	3220
cd8	8	acuity_maxn	model_aa	LY9	2.05013	4	0.000107271	0.0146918	-0.817254	-1.2291	-0.405413	-3.89619	1.06299	85.8177	4659
cd8	8	acuity_maxn	model_aa	SDR39U1	2.03858	4	0.000109071	0.0146918	-0.769483	-1.15766	-0.381304	-3.89207	1.04832	86.686	4912
cd8	8	acuity_maxn	model_aa	MARCH6	1.33442	3	0.000109444	0.0146918	-0.725518	-1.0916	-0.359439	-3.89122	1.0453	75.5427	5080
cd8	8	acuity_maxn	model_aa	PAPSS1	1.17997	3	0.000109933	0.0146918	-0.700146	-1.05352	-0.346768	-3.89012	1.04137	72.3589	5177
cd8	8	acuity_maxn	model_aa	NSMCE3	1.37848	3	0.000112897	0.0148231	-0.725042	-1.09161	-0.358476	-3.88352	1.01791	76.7004	5140
cd8	8	acuity_maxn	model_aa	C1orf131	1.43847	3	0.000128484	0.0164303	-0.755634	-1.14086	-0.370404	-3.85128	0.903899	76.2663	5364
cd8	8	acuity_maxn	model_aa	C11orf49	0.7974	2	0.000129528	0.0164303	-0.582933	-0.880275	-0.285591	-3.84925	0.896766	61.9392	5910
cd8	8	acuity_maxn	model_aa	PCM1	2.30647	4	0.00013782	0.0165019	-0.82022	-1.2403	-0.400145	-3.83369	0.842096	87.8437	5330
cd8	8	acuity_maxn	model_aa	FAM192A	1.7343	4	0.000138442	0.0165019	-0.73219	-1.10729	-0.357089	-3.83256	0.838135	83.5022	5607
cd8	8	acuity_maxn	model_aa	ELP4	0.879886	2	0.000139303	0.0165019	-0.604511	-0.914327	-0.294694	-3.831	0.832671	65.2677	5985
cd8	8	acuity_maxn	model_aa	WDR45	2.02417	4	0.000140776	0.0165019	-0.775761	-1.17362	-0.377902	-3.82836	0.823409	84.8046	5517
cd8	8	acuity_maxn	model_aa	SUPT7L	1.45526	3	0.000145746	0.0165019	-0.717218	-1.08589	-0.348543	-3.81963	0.792856	77.2793	5750
cd8	8	acuity_maxn	model_aa	CDC26	2.35078	4	0.000147232	0.0165019	-0.784106	-1.18743	-0.380778	-3.81707	0.783924	88.4226	5605
cd8	8	acuity_maxn	model_aa	ACTG1	7.82386	5	0.00014756	0.0165019	-0.445027	-0.673974	-0.216081	-3.81651	0.781969	100	6504
cd8	8	acuity_maxn	model_aa	IRF3	2.17349	4	0.000147732	0.0165019	-0.776247	-1.17562	-0.376872	-3.81622	0.780943	87.1201	5635
cd8	8	acuity_maxn	model_aa	TSTD1	3.3234	5	0.000150779	0.0165946	-0.721304	-1.09291	-0.349695	-3.81107	0.762968	95.2243	5818
cd8	8	acuity_maxn	model_aa	MUS81	1.02135	2	0.000153322	0.0166298	-0.68778	-1.04251	-0.33305	-3.80684	0.74825	67.1491	5930
cd8	8	acuity_maxn	model_aa	ATP6V1D	1.69201	4	0.000160027	0.0168792	-0.750252	-1.13831	-0.362198	-3.79601	0.710582	80.4631	5870
cd8	8	acuity_maxn	model_aa	GPR155	0.852483	2	0.000165479	0.0168792	-0.644406	-0.978461	-0.310351	-3.78752	0.681105	61.9392	6207
cd8	8	acuity_maxn	model_aa	IKBKG	1.80956	4	0.000167467	0.0168792	-0.754691	-1.14623	-0.363152	-3.78449	0.6706	83.2127	5970
cd8	8	acuity_maxn	model_aa	SHC1	1.15842	3	0.000172256	0.0168792	-0.67204	-1.02136	-0.322719	-3.77732	0.645803	72.0695	6226
cd8	8	acuity_maxn	model_aa	SLC41A3	1.26216	3	0.00017333	0.0168792	-0.685856	-1.04251	-0.329205	-3.77574	0.640334	73.9508	6203
cd8	8	acuity_maxn	model_aa	ZNF683	2.12061	4	0.000174537	0.0168792	-1.22389	-1.86063	-0.587159	-3.77398	0.63423	72.9378	5011
cd8	8	acuity_maxn	model_aa	HECA	0.978908	2	0.000175524	0.0168792	-0.645665	-0.981701	-0.309628	-3.77254	0.629272	66.7149	6322
cd8	8	acuity_maxn	model_aa	MRFAP1L1	2.18328	4	0.000175678	0.0168792	-0.771643	-1.17327	-0.370017	-3.77232	0.628501	86.8307	6035
cd8	8	acuity_maxn	model_aa	HSPB11	3.14687	5	0.000176735	0.0168792	-0.692079	-1.05244	-0.331719	-3.77079	0.623226	94.6454	6233
cd8	8	acuity_maxn	model_aa	NCK2	1.02671	2	0.000178174	0.0168792	-0.656119	-0.997943	-0.314296	-3.76872	0.616096	70.0434	6326
cd8	8	acuity_maxn	model_aa	SAE1	1.84183	4	0.000183056	0.0169364	-0.763614	-1.16217	-0.365059	-3.76183	0.592333	82.3444	6163
cd8	8	acuity_maxn	model_aa	DDIT4	4.56065	5	0.00018398	0.0169364	0.913769	0.43668	1.39086	3.76054	0.587906	97.1056	5855
cd8	8	acuity_maxn	model_aa	CFAP298	1.4468	3	0.000186292	0.0169364	-0.753824	-1.14774	-0.35991	-3.75736	0.576931	76.2663	6223
cd8	8	acuity_maxn	model_aa	NTMT1	1.36469	3	0.000189712	0.0169364	-0.692102	-1.05421	-0.329993	-3.7527	0.56094	76.1216	6376
cd8	8	acuity_maxn	model_aa	PRKRIP1	1.19777	3	0.000190094	0.0169364	-0.654223	-0.99656	-0.311885	-3.75219	0.559174	73.2272	6447
cd8	8	acuity_maxn	model_aa	TPP2	2.1801	4	0.000195329	0.0170704	-0.737885	-1.12472	-0.351052	-3.74524	0.5353	87.8437	6354
cd8	8	acuity_maxn	model_aa	MRPS26	1.77656	4	0.000196159	0.0170704	-0.746	-1.1372	-0.3548	-3.74415	0.531573	82.6339	6351
cd8	8	acuity_maxn	model_aa	RAD23A	3.1316	5	0.000203491	0.0174291	-0.736117	-1.12311	-0.349126	-3.73473	0.499333	93.343	6441
cd8	8	acuity_maxn	model_aa	FNTA	2.38653	4	0.000205961	0.0174291	-0.777974	-1.18731	-0.368638	-3.73163	0.488736	88.8567	6400
cd8	8	acuity_maxn	model_aa	TMEM14B	2.97171	5	0.000209173	0.0174291	-0.737899	-1.12656	-0.349234	-3.72766	0.475145	93.0535	6494
cd8	8	acuity_maxn	model_aa	SUCLG1	2.62442	5	0.000209687	0.0174291	-0.770814	-1.17688	-0.364744	-3.72702	0.472992	90.7381	6453
cd8	8	acuity_maxn	model_aa	RBPJ	1.54412	3	0.000211926	0.0174291	-0.760112	-1.16084	-0.359386	-3.72429	0.463664	77.7135	6489
cd8	8	acuity_maxn	model_aa	ARHGAP15	2.90238	5	0.000224009	0.0182226	-0.710092	-1.08589	-0.334294	-3.70999	0.414981	93.1983	6659
cd8	8	acuity_maxn	model_aa	RNF14	0.915696	2	0.000234193	0.0188462	-0.617684	-0.945593	-0.289774	-3.6985	0.375963	63.5311	6835
cd8	8	acuity_maxn	model_aa	CPTP	0.73254	1	0.000249885	0.0198951	-0.570753	-0.875134	-0.266372	-3.68167	0.319064	58.0318	6978
cd8	8	acuity_maxn	model_aa	JAML	1.2376	3	0.000252594	0.0198991	-0.735601	-1.12819	-0.343008	-3.67886	0.309607	70.0434	6845
cd8	8	acuity_maxn	model_aa	ACTL6A	0.966178	2	0.000259613	0.0200658	-0.633941	-0.972935	-0.294947	-3.67173	0.285572	65.8466	6982
cd8	8	acuity_maxn	model_aa	TARDBP	0.704599	1	0.000262091	0.0200658	-0.57118	-0.876819	-0.265541	-3.66925	0.277245	57.8871	7040
cd8	8	acuity_maxn	model_aa	TRAF3	0.646733	1	0.000262754	0.0200658	-0.52384	-0.804198	-0.243482	-3.66859	0.275029	55.1375	7072
cd8	8	acuity_maxn	model_aa	CTCF	0.981275	2	0.000267373	0.0202123	-0.612048	-0.940022	-0.284075	-3.66405	0.259753	67.0043	7031
cd8	8	acuity_maxn	model_aa	PPOX	0.775138	1	0.000274697	0.020454	-0.566947	-0.871338	-0.262556	-3.65699	0.236067	60.7815	7102
cd8	8	aa	model_aa	APOPT1	0.788381	2	3.89582e-05	0.291563	1.09103	0.57367	1.60839	4.14054	0.686281	61.5051	4617
cd8	8	aa	model_aa	TRUB2	1.08828	2	0.000103325	0.294023	1.10373	0.548846	1.65862	3.90547	0.0472198	71.4906	7285
cd8	8	aa	model_aa	KLF10	1.10888	2	0.000128197	0.294023	1.21415	0.595253	1.83305	3.85184	-0.0936534	68.8857	7027
cd8	8	aa	model_aa	ACOT7	1.16023	3	0.000157147	0.294023	1.16413	0.562731	1.76552	3.80061	-0.226482	70.6223	6455
cd8	8	aa	model_aa	CORO1B	2.74427	5	0.000279562	0.356745	-1.25792	-1.93414	-0.5817	-3.6524	-0.601321	92.6194	4597
cd8	8	aa	model_aa	BLCAP	1.48659	3	0.00035375	0.356745	1.11741	0.506342	1.72848	3.59034	-0.754046	78.2923	4272
cd8	8	aa	model_aa	IFI44L	2.35955	4	0.000363771	0.356745	-1.87256	-2.89872	-0.846408	-3.58292	-0.772153	80.0289	2343
cd8	8	aa	model_aa	RUFY2	0.512628	1	0.000381341	0.356745	0.787078	0.354245	1.21991	3.57035	-0.802722	50.6512	5042
cd8	8	aa	model_aa	ILKAP	1.98548	4	0.000541558	0.450335	1.16631	0.50746	1.82515	3.4757	-1.02966	84.9493	3053
cd8	8	aa	model_aa	ADIPOR2	1.14614	3	0.000691781	0.517729	1.02515	0.434593	1.6157	3.40832	-1.18765	70.9117	3003
cd8	8	aa	model_aa	TUBGCP3	0.578848	1	0.000798197	0.543065	0.764527	0.318891	1.21016	3.36842	-1.27983	53.2562	3801
cd8	8	aa	model_aa	IFITM1	7.9972	5	0.00116582	0.619007	-0.700019	-1.12152	-0.278517	-3.2608	-1.52323	100	3500
cd8	8	aa	model_aa	HLA-DMB	1.25755	3	0.00144883	0.619007	1.05088	0.405629	1.69613	3.1977	-1.66242	71.4906	1559
cd8	8	aa	model_aa	LY9	2.05013	4	0.00154534	0.619007	1.11559	0.426528	1.80466	3.17877	-1.70365	85.8177	1176
cd8	8	aa	model_aa	HLA-DRB5	4.85231	5	0.00158819	0.619007	1.38943	0.529045	2.24981	3.17072	-1.72113	97.5398	311
cd8	8	aa	model_aa	PMAIP1	2.93162	5	0.00160402	0.619007	-1.29779	-2.10216	-0.493409	-3.16779	-1.72746	91.1722	503
cd8	8	aa	model_aa	MTSS1	1.18916	3	0.00162814	0.619007	1.01505	0.38504	1.64507	3.16339	-1.737	70.6223	1516
cd8	8	aa	model_aa	GRINA	0.922756	2	0.00169278	0.619007	0.915992	0.345385	1.4866	3.15187	-1.76187	65.123	1918
cd8	8	aa	model_aa	PSMC3	2.69605	5	0.001767	0.619007	-0.992394	-1.6131	-0.371686	-3.13913	-1.78925	92.1852	1480
cd8	8	aa	model_aa	SELENOK	3.66716	5	0.00181394	0.619007	-0.997693	-1.62327	-0.372116	-3.13133	-1.80598	96.3821	1415
cd8	8	aa	model_aa	SIN3A	1.1895	3	0.00210609	0.619007	-0.926891	-1.5165	-0.337282	-3.08658	-1.90115	73.8061	1520
cd8	8	aa	model_aa	GSAP	0.716944	1	0.00212243	0.619007	0.831639	0.302221	1.36106	3.08425	-1.90607	57.3082	1999
cd8	8	aa	model_aa	ARSG	0.531743	1	0.00212563	0.619007	0.698166	0.253651	1.14268	3.0838	-1.90703	48.9146	2700
cd8	8	aa	model_aa	NDUFS3	2.72109	5	0.00218392	0.619007	0.982606	0.355329	1.60988	3.07563	-1.92425	92.9088	1200
cd8	8	aa	model_aa	PREPL	0.538184	1	0.00227345	0.619007	0.755949	0.271449	1.24045	3.06346	-1.94981	49.0593	2261
cd8	8	aa	model_aa	NDUFAF8	2.18387	4	0.00230065	0.619007	1.07937	0.386769	1.77198	3.05985	-1.95737	86.1071	732
cd8	8	aa	model_aa	OASL	2.40353	4	0.00230725	0.619007	-1.29612	-2.12805	-0.464201	-3.05898	-1.95919	86.1071	155
cd8	8	aa	model_aa	DDT	3.30115	5	0.00239787	0.619007	0.992491	0.353006	1.63198	3.04726	-1.98368	94.5007	1011
cd8	8	aa	model_aa	RPL7A	7.84704	5	0.00239861	0.619007	0.280733	0.0998447	0.461622	3.04717	-1.98388	100	5318
cd8	8	aa	model_aa	PIK3C3	1.14629	3	0.00254273	0.634326	-0.923896	-1.5227	-0.325088	-3.02935	-2.02095	71.4906	1256
cd8	8	aa	model_aa	ISG15	4.72425	5	0.00265578	0.641156	-1.33361	-2.20179	-0.465428	-3.016	-2.04856	97.6845	61
cd8	8	aa	model_aa	SP3	1.60906	3	0.002903	0.672286	0.943666	0.323695	1.56364	2.98855	-2.10501	82.3444	972
cd8	8	aa	model_aa	RRP7A	1.83867	4	0.00310048	0.672286	-0.999803	-1.66118	-0.338429	-2.96812	-2.1467	83.5022	668
cd8	8	aa	model_aa	CNPY2	1.16512	3	0.00313513	0.672286	0.89158	0.301107	1.48205	2.96465	-2.15374	72.0695	1123
cd8	8	aa	model_aa	LILRB1	0.691928	1	0.003234	0.672286	0.81853	0.274659	1.3624	2.95497	-2.17339	53.4009	1473
cd8	8	aa	model_aa	IFI27	2.82461	5	0.0033034	0.672286	-1.91923	-3.19733	-0.641128	-2.94832	-2.18682	81.6208	5
cd8	8	aa	model_aa	IFI6	4.55075	5	0.00349295	0.672286	-1.28743	-2.14991	-0.42495	-2.93081	-2.2221	97.8292	45
cd8	8	aa	model_aa	LRCH4	1.44885	3	0.00353087	0.672286	-0.945662	-1.57992	-0.311405	-2.92741	-2.22893	77.2793	743
cd8	8	aa	model_aa	HLA-DQA2	2.01727	4	0.00358929	0.672286	1.91092	0.626996	3.19485	2.92224	-2.23929	61.5051	4
cd8	8	aa	model_aa	ANKRD36	1.12279	2	0.00359604	0.672286	-0.904752	-1.51277	-0.296736	-2.92165	-2.24048	70.767	902
cd8	8	aa	model_aa	NR4A2	2.43795	4	0.00368302	0.672286	-1.42152	-2.37928	-0.463748	-2.9141	-2.25558	84.3705	23
cd8	8	aa	model_aa	ZFC3H1	2.14388	4	0.0037766	0.672731	-0.953226	-1.59723	-0.309221	-2.90616	-2.27142	88.4226	629
cd8	8	aa	model_aa	TMX1	2.35644	4	0.00397541	0.672731	-1.00213	-1.68299	-0.321269	-2.88987	-2.30379	88.712	420
cd8	8	aa	model_aa	CIZ1	1.10801	2	0.00403659	0.672731	-0.865118	-1.45388	-0.276354	-2.88501	-2.31342	70.4776	946
cd8	8	aa	model_aa	GRK6	1.36785	3	0.00404502	0.672731	-0.94231	-1.58376	-0.300864	-2.88435	-2.31473	76.2663	596
cd8	8	aa	model_aa	DIDO1	1.61962	3	0.00434466	0.690675	0.947173	0.297267	1.59708	2.86149	-2.35976	81.1867	517
cd8	8	aa	model_aa	AGPAT2	1.33168	3	0.00435561	0.690675	0.901779	0.282846	1.52071	2.86069	-2.36135	75.398	701
cd8	8	aa	model_aa	CAMTA1	2.01349	4	0.00463426	0.690675	0.920826	0.28438	1.55727	2.84073	-2.40037	86.3965	555
cd8	8	aa	model_aa	CREBBP	1.54417	3	0.00473017	0.690675	-0.927169	-1.5695	-0.284843	-2.83411	-2.41326	79.0159	515
cd8	8	aa	model_aa	ATP6V1H	1.84236	4	0.00474645	0.690675	0.927442	0.284675	1.57021	2.833	-2.41542	84.3705	507
cd8	8	aa	model_aa	AC027097.1	0.615487	1	0.0048641	0.690675	0.688107	0.209873	1.16634	2.82507	-2.43081	53.2562	1751
cd8	8	aa	model_aa	RNF34	1.10641	2	0.00496784	0.690675	0.867097	0.263001	1.47119	2.81822	-2.44407	70.1881	717
cd8	8	aa	model_aa	SHMT1	0.573046	1	0.00505285	0.690675	0.660604	0.199467	1.12174	2.81271	-2.45473	51.0854	1891
cd8	8	aa	model_aa	RPS26	7.60704	5	0.00513156	0.690675	-0.852391	-1.44847	-0.25631	-2.80768	-2.46443	100	754
cd8	8	aa	model_aa	IAH1	2.56926	4	0.00523495	0.690675	0.942332	0.281824	1.60284	2.80117	-2.47696	90.5933	382
cd8	8	aa	model_aa	CREB1	1.5734	3	0.00531977	0.690675	0.900079	0.268002	1.53215	2.79592	-2.48704	80.3184	512
cd8	8	aa	model_aa	SCPEP1	0.750646	1	0.00535701	0.690675	0.758687	0.225467	1.29191	2.79364	-2.49142	59.0449	1202
cd8	8	aa	model_aa	TVP23B	1.01328	2	0.0053724	0.690675	0.800313	0.237649	1.36298	2.7927	-2.49322	69.3198	957
cd8	8	aa	model_aa	CDK12	1.92464	4	0.00545652	0.690675	-0.925839	-1.57794	-0.273735	-2.78761	-2.50296	86.3965	406
cd8	8	aa	model_aa	IFIH1	0.895083	2	0.00553721	0.690675	-0.822213	-1.40233	-0.242095	-2.7828	-2.51217	62.2287	820
cd8	8	aa	model_aa	VCL	1.24196	3	0.0057293	0.700249	0.900566	0.262596	1.53854	2.77159	-2.53354	72.2142	453
cd8	8	aa	model_aa	ZNF254	0.581486	1	0.0058011	0.700249	0.662571	0.192503	1.13264	2.76748	-2.54135	53.2562	1717
cd8	8	aa	model_aa	BROX	1.47171	3	0.00593525	0.70507	0.863166	0.249109	1.47722	2.75994	-2.55566	79.3054	560
cd8	8	aa	model_aa	RPS3A	7.78927	5	0.00661896	0.762974	0.334582	0.0933956	0.575768	2.72372	-2.62386	100	4139
cd8	8	aa	model_aa	GGCX	0.96455	2	0.00662996	0.762974	0.7892	0.220182	1.35822	2.72317	-2.6249	66.7149	808
cd8	8	aa	model_aa	PECAM1	2.03659	4	0.00672853	0.762974	0.960679	0.266767	1.65459	2.71824	-2.63412	85.5282	163
cd8	8	aa	model_aa	BCL2A1	1.61344	3	0.00692782	0.765728	-0.93216	-1.6079	-0.256417	-2.70846	-2.65234	80.0289	223
cd8	8	aa	model_aa	MAPRE2	2.50596	4	0.00703491	0.765728	0.935727	0.256106	1.61535	2.70331	-2.66191	89.725	202
cd8	8	aa	model_aa	TMEM39A	0.873064	2	0.00715078	0.765728	0.784324	0.213508	1.35514	2.69782	-2.67211	62.5181	764
cd8	8	aa	model_aa	ABCE1	1.44671	3	0.00729637	0.765728	0.875239	0.23665	1.51383	2.69103	-2.68468	76.411	364
cd8	8	aa	model_aa	MEF2A	0.98661	2	0.00745399	0.765728	0.757926	0.203443	1.31241	2.68381	-2.698	69.1751	856
cd8	8	aa	model_aa	SUPT3H	1.72347	4	0.00752911	0.765728	0.896088	0.2397	1.55248	2.68042	-2.70425	81.6208	277
cd8	8	aa	model_aa	LENG1	1.62176	3	0.00753832	0.765728	-0.879529	-1.52389	-0.235171	-2.68001	-2.70501	81.1867	329
cd8	8	aa	model_aa	SACS	0.698149	1	0.00768586	0.765728	0.680241	0.180661	1.17982	2.67345	-2.71709	58.466	1299
cd8	8	aa	model_aa	BSDC1	1.3367	3	0.00797904	0.765728	0.843579	0.221081	1.46608	2.66073	-2.74039	76.1216	415
cd8	8	aa	model_aa	DRG2	1.84952	4	0.00799606	0.765728	0.855542	0.224044	1.48704	2.66001	-2.74172	85.2388	368
cd8	8	aa	model_aa	N4BP2	1.10559	2	0.00807859	0.765728	0.787371	0.205427	1.36931	2.65651	-2.74811	69.8987	632
cd8	8	aa	model_aa	UBL3	1.31973	3	0.00813085	0.765728	0.830283	0.216115	1.44445	2.65431	-2.75212	74.6744	451
cd8	8	aa	model_aa	PAPOLG	0.68607	1	0.00815371	0.765728	0.662151	0.172175	1.15213	2.65336	-2.75387	56.1505	1357
cd8	8	aa	model_aa	TRAF2	0.633305	1	0.00823457	0.765728	0.678124	0.175691	1.18056	2.64999	-2.76	54.2692	1243
cd8	8	aa	model_aa	IBTK	1.72253	4	0.00828754	0.765728	0.872686	0.225564	1.51981	2.6478	-2.76399	81.7656	290
cd8	8	aa	model_aa	HDHD5	0.774455	1	0.00853118	0.778626	-0.682829	-1.19107	-0.174589	-2.63789	-2.782	59.9132	1180
cd8	8	aa	model_aa	SRRM1	4.27049	5	0.00869872	0.780946	-0.659041	-1.15082	-0.167263	-2.63122	-2.79408	98.4081	1315
cd8	8	aa	model_aa	GBP3	1.15967	3	0.0087653	0.780946	0.784979	0.198642	1.37132	2.6286	-2.79882	72.5036	575
cd8	8	aa	model_aa	RCAN3	0.605536	1	0.00887587	0.781494	0.696658	0.175437	1.21788	2.62429	-2.8066	50.0724	1046
cd8	8	aa	model_aa	IFIT3	1.5427	3	0.009197	0.78189	-1.22239	-2.14125	-0.303542	-2.61204	-2.82866	69.1751	13
cd8	8	aa	model_aa	OAS1	2.37237	4	0.0092191	0.78189	-1.19651	-2.09619	-0.296829	-2.61121	-2.83015	84.5152	15
cd8	8	aa	model_aa	PRRC2C	4.36581	5	0.00928321	0.78189	-0.629188	-1.10272	-0.155654	-2.60881	-2.83445	98.6975	1459
cd8	8	aa	model_aa	LSM10	2.34119	4	0.00930168	0.78189	0.863868	0.21354	1.5142	2.60813	-2.83568	89.725	249
cd8	8	aa	model_aa	EIF3J-DT	0.851159	2	0.00940274	0.78189	0.761258	0.187354	1.33516	2.60439	-2.84238	62.2287	631
cd8	8	aa	model_aa	CAPRIN1	2.06139	4	0.00966207	0.792771	0.881146	0.214445	1.54785	2.59496	-2.85924	86.3965	175
cd8	8	aa	model_aa	ERAP2	2.12052	4	0.00989863	0.792771	-1.06314	-1.87016	-0.256122	-2.58655	-2.87423	84.9493	33
cd8	8	aa	model_aa	MX2	1.73869	4	0.00995193	0.792771	-1.09712	-1.93054	-0.263707	-2.58468	-2.87755	77.8582	29
cd8	8	aa	model_aa	TMEM156	1.37818	3	0.0100548	0.792771	0.821587	0.196612	1.44656	2.5811	-2.88392	76.2663	342
cd8	8	aa	model_aa	SSFA2	0.572516	1	0.0101981	0.792771	-0.596042	-1.05032	-0.141768	-2.57616	-2.89268	51.6643	1613
cd8	8	aa	model_aa	POLE4	2.44899	4	0.0102549	0.792771	0.852351	0.202242	1.50246	2.57422	-2.89611	90.4486	228
cd8	8	aa	model_aa	PPP2R5B	0.67199	1	0.0104523	0.792771	-0.648409	-1.14425	-0.152567	-2.56755	-2.90791	55.7164	1215
cd8	8	aa	model_aa	GALT	0.950316	2	0.0105842	0.792771	0.73157	0.171175	1.29197	2.56316	-2.91566	64.8336	692
cd8	8	aa	model_aa	SPAG9	1.31357	3	0.0106947	0.792771	0.813348	0.189423	1.43727	2.55951	-2.92209	75.9768	332
cd8	8	aa	model_aa	RSAD2	1.10609	2	0.0108067	0.792771	-1.02404	-1.81071	-0.237367	-2.55586	-2.92852	58.6107	36
cd8	8	timen:acuity_maxn	model_aa	RNF14	0.915696	2	3.99505e-06	0.0298989	-0.263836	-0.375257	-0.152416	-4.64926	2.64675	63.5311	17
cd8	8	timen:acuity_maxn	model_aa	HPGD	0.554223	1	0.000403705	0.926106	-0.189777	-0.294587	-0.0849667	-3.55512	-0.608713	43.5601	5345
cd8	8	timen:acuity_maxn	model_aa	PIP4K2A	1.98175	4	0.000482928	0.926106	-0.244959	-0.382107	-0.107811	-3.50686	-0.733348	85.6729	4265
cd8	8	timen:acuity_maxn	model_aa	IFITM1	7.9972	5	0.000631756	0.926106	0.149691	0.0640895	0.235292	3.43343	-0.919843	100	4985
cd8	8	timen:acuity_maxn	model_aa	RBL2	3.24319	5	0.000703452	0.926106	-0.216431	-0.341279	-0.0915818	-3.40367	-0.994343	95.369	3679
cd8	8	timen:acuity_maxn	model_aa	ACBD6	1.66204	3	0.000852203	0.926106	-0.216098	-0.342751	-0.0894446	-3.35002	-1.1271	82.6339	3238
cd8	8	timen:acuity_maxn	model_aa	H3F3B	7.54472	5	0.000969202	0.926106	0.0945554	0.0385287	0.150582	3.31364	-1.21598	100	5356
cd8	8	timen:acuity_maxn	model_aa	DHCR7	0.527644	1	0.0010467	0.926106	-0.144504	-0.230697	-0.0583113	-3.29172	-1.26908	49.6382	4198
cd8	8	timen:acuity_maxn	model_aa	FAS	1.87917	4	0.00147696	0.926106	-0.220574	-0.356249	-0.0849003	-3.19207	-1.50619	83.9363	1936
cd8	8	timen:acuity_maxn	model_aa	RBPJ	1.54412	3	0.0016186	0.926106	-0.2195	-0.355662	-0.0833374	-3.16512	-1.56909	77.7135	1781
cd8	8	timen:acuity_maxn	model_aa	NABP2	2.00255	4	0.00217471	0.926106	-0.213986	-0.350533	-0.077438	-3.0769	-1.77145	85.0941	1342
cd8	8	timen:acuity_maxn	model_aa	BLCAP	1.48659	3	0.00221386	0.926106	-0.194137	-0.318237	-0.0700376	-3.07151	-1.78365	78.2923	1756
cd8	8	timen:acuity_maxn	model_aa	ATXN1	2.00298	4	0.00223689	0.926106	-0.207086	-0.339599	-0.0745738	-3.06837	-1.79073	85.9624	1448
cd8	8	timen:acuity_maxn	model_aa	RASGRP2	2.90546	5	0.0023613	0.926106	-0.209051	-0.34354	-0.0745609	-3.05194	-1.82771	92.6194	1301
cd8	8	timen:acuity_maxn	model_aa	NOA1	1.58853	3	0.00263889	0.926106	-0.201207	-0.332109	-0.0703062	-3.01796	-1.90357	79.4501	1289
cd8	8	timen:acuity_maxn	model_aa	DSTN	3.46053	5	0.0030603	0.926106	-0.204521	-0.339627	-0.0694142	-2.97218	-2.00451	94.9349	994
cd8	8	timen:acuity_maxn	model_aa	PCCB	0.992625	2	0.0030802	0.926106	-0.171671	-0.285154	-0.0581879	-2.97016	-2.00891	68.1621	1776
cd8	8	timen:acuity_maxn	model_aa	LRBA	2.22916	4	0.00316367	0.926106	-0.203155	-0.337828	-0.0684818	-2.96183	-2.0271	87.9884	978
cd8	8	timen:acuity_maxn	model_aa	SLC3A2	2.57174	4	0.00317218	0.926106	0.201661	0.0679405	0.335382	2.96099	-2.02893	91.6064	1002
cd8	8	timen:acuity_maxn	model_aa	SUB1	5.97658	5	0.00335421	0.926106	-0.130886	-0.21819	-0.0435814	-2.94354	-2.06686	99.2764	2819
cd8	8	timen:acuity_maxn	model_aa	IL12RB1	2.08106	4	0.00338991	0.926106	-0.20167	-0.336342	-0.0669989	-2.94022	-2.07406	85.9624	912
cd8	8	timen:acuity_maxn	model_aa	TTC17	2.2404	4	0.00339728	0.926106	-0.215341	-0.359176	-0.0715074	-2.93954	-2.07553	85.5282	648
cd8	8	timen:acuity_maxn	model_aa	EIF2AK1	2.15967	4	0.00369489	0.926106	-0.201669	-0.337594	-0.065744	-2.91309	-2.13255	86.8307	806
cd8	8	timen:acuity_maxn	model_aa	NT5C	2.59206	4	0.00410157	0.926106	-0.201676	-0.339171	-0.0641807	-2.87992	-2.20333	89.8698	667
cd8	8	timen:acuity_maxn	model_aa	CNEP1R1	0.61814	1	0.0041236	0.926106	0.140968	0.0448042	0.237132	2.87821	-2.20696	54.848	2229
cd8	8	timen:acuity_maxn	model_aa	TEX264	2.78227	5	0.00412577	0.926106	-0.188558	-0.317194	-0.0599222	-2.87804	-2.20732	92.4747	931
cd8	8	timen:acuity_maxn	model_aa	UBB	5.97413	5	0.00423812	0.926106	0.0762659	0.0240809	0.128451	2.86945	-2.22551	100	4434
cd8	8	timen:acuity_maxn	model_aa	TPD52L2	1.45613	3	0.00435218	0.926106	0.190229	0.0596775	0.32078	2.86094	-2.24348	76.8452	836
cd8	8	timen:acuity_maxn	model_aa	YWHAE	2.85232	5	0.00452071	0.926106	-0.195038	-0.329464	-0.0606125	-2.84873	-2.26918	93.1983	681
cd8	8	timen:acuity_maxn	model_aa	SCFD1	1.51937	3	0.00481623	0.926106	-0.185671	-0.314567	-0.0567762	-2.82828	-2.31197	78.2923	814
cd8	8	timen:acuity_maxn	model_aa	ATP6V1G1	4.85317	5	0.00496687	0.926106	-0.153799	-0.260946	-0.0466515	-2.81829	-2.33276	98.1187	1604
cd8	8	timen:acuity_maxn	model_aa	XRCC6	4.00377	5	0.00502983	0.926106	-0.151736	-0.257599	-0.0458719	-2.81419	-2.34127	97.8292	1644
cd8	8	timen:acuity_maxn	model_aa	GTF2A1	0.611328	1	0.00507473	0.926106	-0.148049	-0.251446	-0.0446511	-2.8113	-2.34726	52.5326	1743
cd8	8	timen:acuity_maxn	model_aa	DYRK1A	0.970642	2	0.0051132	0.926106	0.161328	0.0485575	0.274099	2.80884	-2.35236	67.8726	1334
cd8	8	timen:acuity_maxn	model_aa	GLYCTK	0.918893	2	0.0052382	0.926106	-0.158678	-0.269909	-0.047448	-2.80097	-2.36865	66.136	1384
cd8	8	timen:acuity_maxn	model_aa	SLC29A3	0.561146	1	0.00525605	0.926106	0.136535	0.0407888	0.232282	2.79986	-2.37094	50.9407	2064
cd8	8	timen:acuity_maxn	model_aa	PNMA1	0.526994	1	0.00546157	0.926106	-0.132131	-0.225206	-0.039056	-2.78731	-2.3968	49.0593	2149
cd8	8	timen:acuity_maxn	model_aa	RPS18	8.46114	5	0.005584	0.926106	-0.0654345	-0.111648	-0.0192209	-2.78003	-2.41173	100	4624
cd8	8	timen:acuity_maxn	model_aa	IFIT2	1.14233	3	0.0056299	0.926106	0.199457	0.0584525	0.340462	2.77734	-2.41725	69.0304	358
cd8	8	timen:acuity_maxn	model_aa	SLC41A3	1.26216	3	0.00568674	0.926106	-0.17122	-0.292406	-0.0500331	-2.77404	-2.42401	73.9508	944
cd8	8	timen:acuity_maxn	model_aa	ZCCHC9	0.893737	2	0.00574988	0.926106	-0.161076	-0.275233	-0.0469194	-2.77041	-2.43145	63.5311	1183
cd8	8	timen:acuity_maxn	model_aa	UBL5	5.24342	5	0.00594246	0.926106	-0.125004	-0.213944	-0.0360631	-2.75954	-2.45362	99.1317	2297
cd8	8	timen:acuity_maxn	model_aa	PCID2	1.82793	4	0.00597338	0.926106	-0.192558	-0.329648	-0.0554669	-2.75782	-2.45711	82.9233	427
cd8	8	timen:acuity_maxn	model_aa	DSTYK	0.532245	1	0.00610428	0.926106	-0.129539	-0.222004	-0.0370736	-2.75065	-2.47168	49.4935	2103
cd8	8	timen:acuity_maxn	model_aa	RPN1	3.43416	5	0.00635848	0.926106	-0.161616	-0.27755	-0.0456833	-2.7371	-2.49911	96.2373	1054
cd8	8	timen:acuity_maxn	model_aa	MTRF1	0.565413	1	0.00636459	0.926106	-0.133042	-0.228488	-0.0375951	-2.73679	-2.49975	51.3748	1930
cd8	8	timen:acuity_maxn	model_aa	MTRR	0.976613	2	0.00646047	0.926106	-0.158126	-0.271776	-0.0444769	-2.73181	-2.50979	67.5832	1131
cd8	8	timen:acuity_maxn	model_aa	P4HTM	1.03412	2	0.0065724	0.926106	-0.157581	-0.271077	-0.0440856	-2.72608	-2.52133	68.4515	1124
cd8	8	timen:acuity_maxn	model_aa	HK1	1.65066	3	0.00665286	0.926106	-0.186064	-0.320273	-0.0518539	-2.72202	-2.5295	80.0289	449
cd8	8	timen:acuity_maxn	model_aa	RER1	2.94	5	0.00682749	0.926106	-0.186308	-0.321124	-0.0514928	-2.71335	-2.54688	92.4747	415
cd8	8	timen:acuity_maxn	model_aa	STK32C	0.55907	1	0.0068496	0.926106	0.128603	0.0355068	0.2217	2.71227	-2.54905	50.5065	2008
cd8	8	timen:acuity_maxn	model_aa	SIRT5	0.573292	1	0.00694405	0.926106	0.12838	0.0352875	0.221472	2.70768	-2.55824	51.809	1998
cd8	8	timen:acuity_maxn	model_aa	TES	2.66521	5	0.00703249	0.926106	-0.181953	-0.314101	-0.0498059	-2.70343	-2.56672	91.4616	483
cd8	8	timen:acuity_maxn	model_aa	ANKRA2	1.1625	3	0.00730813	0.926106	-0.159143	-0.275281	-0.0430062	-2.69049	-2.59249	72.2142	968
cd8	8	timen:acuity_maxn	model_aa	GSTP1	4.84407	5	0.00743894	0.926106	0.148136	0.0397903	0.256481	2.6845	-2.60437	98.5528	1248
cd8	8	timen:acuity_maxn	model_aa	DUSP5	1.06068	2	0.00749237	0.926106	-0.170988	-0.296161	-0.045816	-2.68208	-2.60916	68.1621	651
cd8	8	timen:acuity_maxn	model_aa	RBX1	3.95505	5	0.00750584	0.926106	-0.146641	-0.254014	-0.0392678	-2.68147	-2.61037	97.6845	1292
cd8	8	timen:acuity_maxn	model_aa	MUS81	1.02135	2	0.00755815	0.926106	-0.16447	-0.285004	-0.0439366	-2.67912	-2.61502	67.1491	805
cd8	8	timen:acuity_maxn	model_aa	TSPAN32	1.71899	4	0.00773395	0.926106	-0.179674	-0.311733	-0.047614	-2.67133	-2.6304	82.055	436
cd8	8	timen:acuity_maxn	model_aa	CCND3	4.23131	5	0.00783833	0.926106	-0.163596	-0.284043	-0.0431482	-2.66678	-2.63937	97.5398	783
cd8	8	timen:acuity_maxn	model_aa	H1FX	2.96992	5	0.00807126	0.926106	0.200959	0.0524478	0.349469	2.65682	-2.65895	92.33	101
cd8	8	timen:acuity_maxn	model_aa	NAA30	0.825763	2	0.00814315	0.926106	-0.14289	-0.248607	-0.0371723	-2.6538	-2.66488	63.097	1317
cd8	8	timen:acuity_maxn	model_aa	RPL36A	4.76856	5	0.00817993	0.926106	-0.159475	-0.277532	-0.0414186	-2.65226	-2.66789	98.1187	843
cd8	8	timen:acuity_maxn	model_aa	SLC25A4	1.1118	2	0.00827799	0.926106	-0.168828	-0.294	-0.0436556	-2.64819	-2.67585	68.0174	608
cd8	8	timen:acuity_maxn	model_aa	FBXL5	2.03695	4	0.00841298	0.926106	-0.177743	-0.309801	-0.0456853	-2.64266	-2.68666	86.1071	389
cd8	8	timen:acuity_maxn	model_aa	CCDC58	0.804144	2	0.00854439	0.926106	0.14928	0.0381461	0.260413	2.63736	-2.69701	60.492	1066
cd8	8	timen:acuity_maxn	model_aa	CD74	7.84967	5	0.00858053	0.926106	-0.0918704	-0.160302	-0.0234385	-2.63591	-2.69983	100	3158
cd8	8	timen:acuity_maxn	model_aa	DNAJC19	2.30786	4	0.00858205	0.926106	-0.174415	-0.304335	-0.0444948	-2.63585	-2.69994	89.0014	448
cd8	8	timen:acuity_maxn	model_aa	LIMD2	5.80995	5	0.00880669	0.926106	-0.0941475	-0.164514	-0.023781	-2.62698	-2.71719	99.8553	3054
cd8	8	timen:acuity_maxn	model_aa	SMIM19	1.94093	4	0.00902131	0.926106	-0.18013	-0.315187	-0.0450736	-2.61869	-2.73325	85.2388	282
cd8	8	timen:acuity_maxn	model_aa	TFAM	2.07314	4	0.00914953	0.926106	-0.176354	-0.308825	-0.0438824	-2.61382	-2.74265	87.4096	339
cd8	8	timen:acuity_maxn	model_aa	SSR1	2.45439	4	0.00921122	0.926106	-0.17728	-0.310565	-0.0439945	-2.6115	-2.74713	89.725	325
cd8	8	timen:acuity_maxn	model_aa	COQ4	1.76912	4	0.00932672	0.926106	-0.172422	-0.302269	-0.0425749	-2.6072	-2.75544	82.9233	405
cd8	8	timen:acuity_maxn	model_aa	HLA-DMB	1.25755	3	0.00936588	0.926106	-0.173912	-0.304954	-0.04287	-2.60575	-2.75823	71.4906	378
cd8	8	timen:acuity_maxn	model_aa	MEI1	1.77747	4	0.00938412	0.926106	-0.171412	-0.300604	-0.0422203	-2.60507	-2.75952	83.9363	430
cd8	8	timen:acuity_maxn	model_aa	RPUSD4	0.683679	1	0.00943779	0.926106	-0.134605	-0.236132	-0.0330774	-2.6031	-2.76332	55.4269	1428
cd8	8	timen:acuity_maxn	model_aa	GINM1	1.40209	3	0.00981043	0.926106	-0.166812	-0.293284	-0.040339	-2.58966	-2.7891	76.2663	497
cd8	8	timen:acuity_maxn	model_aa	TRBV29-1	0.829507	2	0.0100072	0.926106	-0.238857	-0.420437	-0.0572766	-2.58275	-2.80232	34.7323	22
cd8	8	timen:acuity_maxn	model_aa	LYPLAL1	0.79753	2	0.0100232	0.926106	-0.14363	-0.252842	-0.0344182	-2.5822	-2.80337	60.9262	1065
cd8	8	timen:acuity_maxn	model_aa	ASB1	1.21251	3	0.0101651	0.926106	-0.162941	-0.287072	-0.0388099	-2.57729	-2.81273	72.0695	555
cd8	8	timen:acuity_maxn	model_aa	ECI2	1.56085	3	0.0102398	0.926106	-0.174599	-0.307743	-0.0414546	-2.57474	-2.81759	79.5948	286
cd8	8	timen:acuity_maxn	model_aa	LARP4B	0.651862	1	0.010269	0.926106	-0.127404	-0.224597	-0.0302118	-2.57374	-2.81949	54.9928	1594
cd8	8	timen:acuity_maxn	model_aa	ANKRD39	1.78541	4	0.0103068	0.926106	-0.174201	-0.307159	-0.0412423	-2.57245	-2.82193	83.9363	290
cd8	8	timen:acuity_maxn	model_aa	COX14	3.31097	5	0.0103946	0.926106	-0.167135	-0.294848	-0.0394224	-2.56949	-2.82756	94.356	437
cd8	8	timen:acuity_maxn	model_aa	TPRG1	0.535882	1	0.0108857	0.936264	-0.119679	-0.211709	-0.0276489	-2.5533	-2.85822	49.9276	1804
cd8	8	timen:acuity_maxn	model_aa	USP33	1.70089	4	0.0110569	0.936264	-0.17258	-0.305575	-0.0395841	-2.5478	-2.86858	81.3314	271
cd8	8	timen:acuity_maxn	model_aa	MTG2	0.798286	2	0.0112319	0.936264	-0.140601	-0.249189	-0.0320134	-2.54227	-2.87899	61.0709	1045
cd8	8	timen:acuity_maxn	model_aa	TTC31	0.757892	1	0.0112952	0.936264	-0.133095	-0.235965	-0.0302239	-2.54028	-2.88272	61.3603	1280
cd8	8	timen:acuity_maxn	model_aa	PLA2G12A	0.688038	1	0.0116169	0.936264	0.126099	0.0282528	0.223945	2.53035	-2.90134	58.466	1509
cd8	8	timen:acuity_maxn	model_aa	TMEM131L	1.23744	3	0.0119138	0.936264	0.154818	0.034261	0.275376	2.5214	-2.91806	73.9508	607
cd8	8	timen:acuity_maxn	model_aa	RMDN3	1.22068	3	0.011996	0.936264	0.158131	0.0348747	0.281387	2.51896	-2.92261	73.0825	523
cd8	8	timen:acuity_maxn	model_aa	HIST1H1B	0.79491	2	0.0120588	0.936264	0.145084	0.0319138	0.258255	2.5171	-2.92607	59.1896	850
cd8	8	timen:acuity_maxn	model_aa	SENP6	1.92943	4	0.0120682	0.936264	-0.169608	-0.301922	-0.0372936	-2.51683	-2.92659	84.9493	263
cd8	8	timen:acuity_maxn	model_aa	TRIM14	1.4259	3	0.0121293	0.936264	0.164499	0.0360786	0.292919	2.51503	-2.92993	77.2793	359
cd8	8	timen:acuity_maxn	model_aa	MRPL53	0.591604	1	0.0122575	0.936264	-0.127145	-0.226552	-0.027738	-2.51129	-2.93688	51.809	1419
cd8	8	timen:acuity_maxn	model_aa	LAIR2	1.80311	4	0.0123277	0.936264	-0.243978	-0.434884	-0.0530717	-2.50925	-2.94066	73.3719	12
cd8	8	timen:acuity_maxn	model_aa	THUMPD2	0.904699	2	0.0124779	0.936264	0.143528	0.0310274	0.256028	2.50493	-2.94868	66.2808	868
cd8	8	timen:acuity_maxn	model_aa	CD84	1.63605	3	0.0128633	0.936264	0.170945	0.0363701	0.305521	2.49405	-2.96878	81.7656	197
cd8	8	timen:acuity_maxn	model_aa	BCL7B	1.78986	4	0.0130684	0.936264	-0.175572	-0.314105	-0.0370393	-2.48838	-2.97924	82.055	129
cd8	8	timen:acuity_maxn	model_aa	JAK3	1.99513	4	0.0131057	0.936264	-0.172472	-0.308614	-0.0363293	-2.48736	-2.98112	85.6729	163
cd8	13	(Intercept)	model_aa	B2M	6.97349	5	1.58989e-76	1.45316e-73	6.99251	6.74341	7.24161	55.6996	162.788	100	1
cd8	13	(Intercept)	model_aa	IFITM1	5.74638	5	7.92699e-66	3.62264e-63	5.79628	5.52869	6.06386	42.9815	139.232	100	2
cd8	13	(Intercept)	model_aa	NKG7	5.16908	5	1.03415e-61	3.15071e-59	5.29263	5.02223	5.56304	38.8374	130.026	100	3
cd8	13	(Intercept)	model_aa	TMSB4X	5.38269	5	3.28892e-60	7.51517e-58	5.40049	5.11408	5.68689	37.4149	126.65	100	4
cd8	13	(Intercept)	model_aa	TMSB10	5.25326	5	3.32739e-59	6.08247e-57	5.17949	4.89784	5.46115	36.4888	124.388	100	5
cd8	13	(Intercept)	model_aa	RPL41	4.87947	5	5.33466e-56	8.12646e-54	4.80917	4.52572	5.09262	33.6658	117.152	100	7
cd8	13	(Intercept)	model_aa	RPLP1	4.54247	5	2.25086e-55	2.93899e-53	4.56372	4.29045	4.83699	33.1373	115.738	100	8
cd8	13	(Intercept)	model_aa	HLA-B	5.54416	5	9.51259e-55	1.08681e-52	5.36993	5.04323	5.69662	32.6151	114.32	100	6
cd8	13	(Intercept)	model_aa	HLA-A	4.67345	5	1.04542e-52	1.06168e-50	4.65965	4.36101	4.95829	30.9595	109.691	100	10
cd8	13	(Intercept)	model_aa	HLA-C	4.88223	5	9.39707e-52	8.58892e-50	4.81175	4.49571	5.12779	30.2098	107.525	100	9
cd8	13	(Intercept)	model_aa	EEF1A1	4.47244	5	1.60507e-51	1.33367e-49	4.47414	4.17851	4.76978	30.0293	106.997	100	13
cd8	13	(Intercept)	model_aa	ACTB	5.08769	5	4.82532e-49	3.67528e-47	5.00181	4.64935	5.35428	28.1581	101.358	100	11
cd8	13	(Intercept)	model_aa	RPL10	4.25837	5	1.77292e-47	1.2465e-45	4.1194	3.81694	4.42187	27.0242	97.7903	100	16
cd8	13	(Intercept)	model_aa	IFITM2	4.01663	5	3.95702e-47	2.58337e-45	4.19643	3.88546	4.5074	26.7765	96.9949	100	15
cd8	13	(Intercept)	model_aa	RPS12	4.25826	5	1.16014e-46	7.06915e-45	4.08033	3.7742	4.38646	26.4472	95.9289	100	17
cd8	13	(Intercept)	model_aa	RPL19	3.66809	5	2.14772e-45	1.22689e-43	3.60718	3.32725	3.8871	25.5693	93.035	100	24
cd8	13	(Intercept)	model_aa	RPL30	4.03575	5	3.00492e-45	1.61559e-43	4.13504	3.8129	4.45718	25.4697	92.7018	100	18
cd8	13	(Intercept)	model_aa	RPL28	4.2262	5	1.14762e-44	5.82737e-43	4.12683	3.80026	4.45339	25.0751	91.372	100	20
cd8	13	(Intercept)	model_aa	ISG20	3.83062	5	3.46843e-44	1.6685e-42	3.76352	3.46183	4.06521	24.7527	90.2741	100	23
cd8	13	(Intercept)	model_aa	RPL32	3.74008	5	5.05098e-44	2.3083e-42	3.7882	3.48319	4.09321	24.6439	89.9009	100	22
cd8	13	(Intercept)	model_aa	FAU	3.46658	5	7.56116e-44	3.2909e-42	3.57569	3.28642	3.86495	24.5274	89.5003	100	29
cd8	13	(Intercept)	model_aa	MALAT1	5.61797	5	8.10624e-44	3.36777e-42	5.37766	4.94226	5.81306	24.5074	89.4311	100	12
cd8	13	(Intercept)	model_aa	RPL11	3.61376	5	1.1411e-43	4.53465e-42	3.74732	3.4427	4.05195	24.409	89.0915	100	26
cd8	13	(Intercept)	model_aa	RPS27A	3.67004	5	3.59483e-43	1.36903e-41	3.68446	3.38087	3.98805	24.0811	87.9517	100	27
cd8	13	(Intercept)	model_aa	MYL12A	3.8396	5	6.45074e-43	2.35839e-41	3.7019	3.39475	4.00904	23.9152	87.3708	100	28
cd8	13	(Intercept)	model_aa	RPL13	3.6012	5	6.85429e-43	2.40955e-41	3.61158	3.31172	3.91145	23.8981	87.3105	100	31
cd8	13	(Intercept)	model_aa	RPS23	3.44314	5	3.05994e-42	1.03585e-40	3.4186	3.12967	3.70752	23.4775	85.8236	100	39
cd8	13	(Intercept)	model_aa	RPL39	3.58363	5	3.46113e-42	1.12981e-40	3.70954	3.39556	4.02351	23.4431	85.7012	100	30
cd8	13	(Intercept)	model_aa	H3F3B	3.98346	5	3.62335e-42	1.14198e-40	3.90212	3.57167	4.23258	23.4303	85.6557	100	25
cd8	13	(Intercept)	model_aa	MT2A	4.51386	5	5.61991e-42	1.7122e-40	4.43267	4.05531	4.81002	23.3081	85.2193	100	19
cd8	13	(Intercept)	model_aa	PTMA	3.49608	5	6.70667e-42	1.97739e-40	3.66825	3.35531	3.98119	23.259	85.0436	100	33
cd8	13	(Intercept)	model_aa	RPS15A	3.63745	5	5.27726e-41	1.4747e-39	3.76923	3.43964	4.09883	22.6914	82.9922	100	32
cd8	13	(Intercept)	model_aa	PFN1	3.57297	5	5.32441e-41	1.4747e-39	3.64604	3.32718	3.9649	22.6889	82.9833	100	37
cd8	13	(Intercept)	model_aa	RPS28	3.74184	5	6.62515e-41	1.781e-39	3.72058	3.39435	4.04682	22.6294	82.7659	100	36
cd8	13	(Intercept)	model_aa	ISG15	4.47132	5	1.08351e-40	2.8295e-39	4.35001	3.96632	4.73371	22.4957	82.2766	98.7342	21
cd8	13	(Intercept)	model_aa	RPS15	3.59992	5	1.48488e-39	3.76995e-38	3.5744	3.24895	3.89984	21.7931	79.6717	98.7342	40
cd8	13	(Intercept)	model_aa	GNLY	5.74779	5	2.50993e-39	6.20019e-38	5.37592	4.88331	5.86854	21.654	79.1491	98.7342	14
cd8	13	(Intercept)	model_aa	IFI6	3.89137	5	4.61497e-39	1.11002e-37	3.78041	3.43141	4.12941	21.4933	78.5428	100	38
cd8	13	(Intercept)	model_aa	RPL34	3.52962	5	1.76151e-38	4.12827e-37	3.64519	3.30309	3.98729	21.1427	77.2091	100	41
cd8	13	(Intercept)	model_aa	PRF1	4.06476	5	1.20897e-37	2.7625e-36	4.09299	3.6996	4.48637	20.6449	75.2905	98.7342	35
cd8	13	(Intercept)	model_aa	HLA-E	3.86784	5	5.01202e-37	1.11731e-35	3.4765	3.13639	3.81661	20.2822	73.8737	98.7342	44
cd8	13	(Intercept)	model_aa	RPS27	4.40047	5	8.18364e-37	1.78092e-35	4.21138	3.79684	4.62592	20.1581	73.3851	98.7342	34
cd8	13	(Intercept)	model_aa	RPL12	3.34999	5	5.2317e-36	1.11204e-34	3.48447	3.13337	3.83556	19.6926	71.5361	98.7342	45
cd8	13	(Intercept)	model_aa	CST7	3.52472	5	6.85967e-36	1.42494e-34	3.62235	3.2561	3.98859	19.6251	71.266	100	43
cd8	13	(Intercept)	model_aa	RPS24	3.21666	5	1.25901e-34	2.55718e-33	3.20909	2.87235	3.54583	18.9095	68.3647	98.7342	47
cd8	13	(Intercept)	model_aa	RPS7	3.08194	5	2.30267e-34	4.5753e-33	3.24854	2.905	3.59208	18.7629	67.7626	98.7342	46
cd8	13	(Intercept)	model_aa	RPS19	3.6976	5	5.37202e-34	1.04469e-32	4.00121	3.57341	4.42901	18.5583	66.9176	98.7342	42
cd8	13	(Intercept)	model_aa	RPS14	3.29955	5	3.19848e-33	6.09043e-32	3.34883	2.98236	3.71531	18.1316	65.1379	98.7342	48
cd8	13	(Intercept)	model_aa	SRGN	2.88363	5	6.13139e-33	1.14369e-31	3.0809	2.74085	3.42095	17.9773	64.4887	97.4684	54
cd8	13	(Intercept)	model_aa	RPL36	2.96817	5	2.03358e-32	3.71738e-31	2.92047	2.59298	3.24795	17.6948	63.2924	98.7342	60
cd8	13	(Intercept)	model_aa	RPS8	2.96997	5	1.16543e-31	2.08863e-30	3.08341	2.72951	3.43732	17.2877	61.5501	98.7342	58
cd8	13	(Intercept)	model_aa	RPL18A	3.2629	5	2.55739e-31	4.49511e-30	3.17678	2.80829	3.54527	17.1061	60.7657	97.4684	56
cd8	13	(Intercept)	model_aa	LY6E	3.54921	5	3.78895e-31	6.53414e-30	3.35133	2.96053	3.74214	17.0155	60.3733	97.4684	52
cd8	13	(Intercept)	model_aa	RPS13	3.06987	5	8.28452e-31	1.40223e-29	3.19674	2.81999	3.57349	16.8361	59.5925	96.2025	57
cd8	13	(Intercept)	model_aa	RPS3A	3.04632	5	9.29811e-31	1.54518e-29	3.26566	2.88018	3.65114	16.8097	59.4773	98.7342	55
cd8	13	(Intercept)	model_aa	RPS3	3.53841	5	9.52934e-31	1.55532e-29	3.60033	3.17521	4.02546	16.8041	59.4527	96.2025	49
cd8	13	(Intercept)	model_aa	RPS4X	3.06793	5	1.10033e-30	1.76439e-29	3.37492	2.97563	3.77421	16.7713	59.3092	96.2025	53
cd8	13	(Intercept)	model_aa	RPL14	3.02384	5	2.32577e-30	3.66509e-29	3.06937	2.7025	3.43624	16.6008	58.5621	98.7342	61
cd8	13	(Intercept)	model_aa	RPL8	2.78079	5	3.14984e-30	4.87959e-29	2.7941	2.45874	3.12946	16.532	58.2593	98.7342	65
cd8	13	(Intercept)	model_aa	SERF2	2.84331	5	4.33107e-30	6.59766e-29	2.80238	2.46455	3.14021	16.4598	57.9414	98.7342	67
cd8	13	(Intercept)	model_aa	RPS6	2.70931	5	7.04079e-30	1.05496e-28	2.82943	2.48605	3.1728	16.3501	57.4563	98.7342	66
cd8	13	(Intercept)	model_aa	MX1	3.31936	5	1.02568e-29	1.51206e-28	2.99019	2.62541	3.35496	16.2653	57.0807	100	62
cd8	13	(Intercept)	model_aa	RPS18	3.32507	5	1.70753e-29	2.47728e-28	3.35032	2.93872	3.76193	16.1508	56.5718	97.4684	59
cd8	13	(Intercept)	model_aa	RPL18	2.8045	5	2.36136e-29	3.37231e-28	2.77173	2.42967	3.11379	16.0782	56.2481	98.7342	69
cd8	13	(Intercept)	model_aa	MT-CO2	3.90787	5	6.36679e-29	8.95269e-28	3.69281	3.23072	4.15491	15.8569	55.2578	100	51
cd8	13	(Intercept)	model_aa	RPL6	2.67523	5	1.31675e-28	1.8235e-27	2.94964	2.57675	3.32253	15.6956	54.5323	96.2025	68
cd8	13	(Intercept)	model_aa	RPS25	2.86706	5	2.01299e-28	2.74608e-27	2.87104	2.5059	3.23618	15.6017	54.1085	97.4684	70
cd8	13	(Intercept)	model_aa	CFL1	2.99248	5	3.48518e-28	4.6845e-27	2.86755	2.50001	3.2351	15.4807	53.5604	98.7342	72
cd8	13	(Intercept)	model_aa	RPL37	2.9993	5	9.50422e-28	1.25896e-26	3.13605	2.72829	3.54381	15.2605	52.5586	97.4684	63
cd8	13	(Intercept)	model_aa	MYL6	2.55636	5	1.18244e-27	1.54393e-26	2.73028	2.37416	3.0864	15.2127	52.3405	97.4684	79
cd8	13	(Intercept)	model_aa	RPL35A	2.92788	5	1.42149e-27	1.82991e-26	2.8939	2.51544	3.27235	15.1725	52.1566	97.4684	75
cd8	13	(Intercept)	model_aa	PPIA	2.30583	5	1.81433e-27	2.30319e-26	2.48156	2.15588	2.80723	15.1193	51.913	98.7342	87
cd8	13	(Intercept)	model_aa	RPL23A	2.59535	5	2.28457e-27	2.8604e-26	2.79009	2.4227	3.15747	15.0691	51.6828	97.4684	77
cd8	13	(Intercept)	model_aa	GZMB	4.25227	5	3.16398e-26	3.90794e-25	4.18899	3.6158	4.76218	14.5012	49.0583	98.7342	50
cd8	13	(Intercept)	model_aa	TPT1	3.16609	5	4.02509e-26	4.90525e-25	2.96346	2.55652	3.37041	14.4495	48.8179	96.2025	76
cd8	13	(Intercept)	model_aa	FTL	2.57931	5	8.7558e-26	1.053e-24	2.76838	2.3838	3.15296	14.2834	48.0418	97.4684	82
cd8	13	(Intercept)	model_aa	MT-CO1	3.59924	5	1.08288e-25	1.2854e-24	3.4294	2.95148	3.90732	14.2381	47.8296	100	64
cd8	13	(Intercept)	model_aa	SH3BGRL3	2.89073	5	1.15803e-25	1.35697e-24	2.99225	2.57483	3.40967	14.2238	47.7626	97.4684	78
cd8	13	(Intercept)	model_aa	RPS21	2.85986	5	1.3747e-25	1.59047e-24	2.68232	2.30717	3.05747	14.1873	47.5913	97.4684	88
cd8	13	(Intercept)	model_aa	CYBA	2.8111	5	2.61504e-25	2.98769e-24	2.78739	2.39376	3.18102	14.0507	46.9491	96.2025	84
cd8	13	(Intercept)	model_aa	EIF1	2.75495	5	1.09971e-24	1.24091e-23	2.84901	2.43779	3.26023	13.7471	45.5148	98.7342	86
cd8	13	(Intercept)	model_aa	RPL29	2.83692	5	1.54207e-24	1.71884e-23	3.05244	2.60957	3.49531	13.676	45.1772	93.6709	80
cd8	13	(Intercept)	model_aa	RPL3	2.64576	5	1.6354e-24	1.80091e-23	2.88298	2.46431	3.30164	13.6636	45.1185	93.6709	85
cd8	13	(Intercept)	model_aa	RPL15	2.45806	5	1.71871e-24	1.87012e-23	2.56156	2.18929	2.93383	13.6532	45.0689	97.4684	89
cd8	13	(Intercept)	model_aa	RPS26	2.93174	5	2.61932e-24	2.81654e-23	3.38249	2.8877	3.87727	13.5647	44.6482	94.9367	74
cd8	13	(Intercept)	model_aa	IRF7	2.71651	5	3.38934e-24	3.60216e-23	2.47234	2.10924	2.83544	13.5107	44.3909	98.7342	92
cd8	13	(Intercept)	model_aa	GZMA	2.93809	5	3.4432e-24	3.61734e-23	3.05027	2.60219	3.49836	13.5074	44.3751	97.4684	81
cd8	13	(Intercept)	model_aa	ATP5F1E	2.37706	5	5.38116e-24	5.58906e-23	2.29828	1.95832	2.63825	13.414	43.9293	98.7342	99
cd8	13	(Intercept)	model_aa	RPL21	2.5814	5	9.26663e-24	9.51652e-23	2.47601	2.10663	2.84539	13.3006	43.3866	98.7342	94
cd8	13	(Intercept)	model_aa	BST2	2.92782	5	1.0218e-23	1.0377e-22	2.58788	2.20122	2.97454	13.2802	43.289	97.4684	90
cd8	13	(Intercept)	model_aa	IFITM3	3.70343	5	1.5356e-23	1.54235e-22	3.59699	3.0561	4.13788	13.1954	42.8822	96.2025	71
cd8	13	(Intercept)	model_aa	TYROBP	3.05688	5	2.85118e-23	2.83258e-22	3.13292	2.65718	3.60865	13.0669	42.2644	94.9367	83
cd8	13	(Intercept)	model_aa	PSME2	2.14682	5	5.31447e-23	5.22303e-22	2.25949	1.91296	2.60601	12.9379	41.6427	96.2025	102
cd8	13	(Intercept)	model_aa	UBC	2.81402	5	1.32593e-22	1.28926e-21	2.72539	2.30122	3.14955	12.7492	40.7299	96.2025	91
cd8	13	(Intercept)	model_aa	RPL35	2.62025	5	1.40534e-22	1.35209e-21	2.68091	2.26328	3.09855	12.7372	40.6718	96.2025	93
cd8	13	(Intercept)	model_aa	CALM1	2.43618	5	2.46623e-22	2.34806e-21	2.56597	2.16257	2.96936	12.6215	40.1104	94.9367	98
cd8	13	(Intercept)	model_aa	CCL5	3.63295	5	2.56523e-22	2.41714e-21	3.81944	3.2186	4.42028	12.6134	40.0711	93.6709	73
cd8	13	(Intercept)	model_aa	RPL7A	2.9009	5	3.47625e-22	3.24213e-21	2.59626	2.18581	3.00672	12.551	39.7677	96.2025	97
cd8	13	(Intercept)	model_aa	UBE2L6	2.34057	5	4.6999e-22	4.3391e-21	2.4953	2.09886	2.89175	12.4891	39.4666	93.6709	100
cd8	13	(Intercept)	model_aa	FTH1	2.53033	5	6.25501e-22	5.71708e-21	2.34077	1.96712	2.71441	12.4306	39.1813	97.4684	104
cd8	13	sex_n	model_aa	RPS4Y1	0.567836	1	9.18941e-12	8.39912e-09	1.20431	0.895065	1.51356	7.72726	14.8453	36.7089	1
cd8	13	sex_n	model_aa	ABI3	0.627012	2	0.00030229	0.135032	0.635554	0.298891	0.972217	3.74583	0.170275	48.1013	833
cd8	13	sex_n	model_aa	YWHAQ	0.740296	2	0.000567848	0.135032	0.572451	0.253567	0.891335	3.56203	-0.358354	60.7595	756
cd8	13	sex_n	model_aa	TPM3	1.57605	4	0.000590952	0.135032	0.663602	0.29271	1.03449	3.55019	-0.391715	82.2785	715
cd8	13	sex_n	model_aa	ACTG1	2.70582	5	0.00301792	0.551675	0.749599	0.260494	1.2387	3.04101	-1.74527	89.8734	95
cd8	13	sex_n	model_aa	PPP1CC	0.836902	3	0.00435531	0.663458	0.49563	0.15865	0.832609	2.9184	-2.04617	63.2911	241
cd8	13	sex_n	model_aa	SDF4	0.539223	1	0.00569335	0.743389	0.432421	0.128865	0.735976	2.82657	-2.26482	50.6329	263
cd8	13	sex_n	model_aa	PYHIN1	0.632837	2	0.0102758	0.746427	0.433943	0.104861	0.763024	2.61649	-2.74289	51.8987	156
cd8	13	sex_n	model_aa	ATP5F1C	0.633836	2	0.010746	0.746427	-0.405922	-0.715695	-0.0961495	-2.60011	-2.77887	56.962	184
cd8	13	sex_n	model_aa	SLC9A3R1	0.866762	3	0.0115202	0.746427	0.465994	0.106839	0.82515	2.57448	-2.83474	62.0253	88
cd8	13	sex_n	model_aa	PRF1	4.06476	5	0.0129085	0.746427	-0.473173	-0.843955	-0.102392	-2.53218	-2.9259	98.7342	63
cd8	13	sex_n	model_aa	CALM1	2.43618	5	0.0132618	0.746427	0.483277	0.103061	0.863493	2.52207	-2.9475	94.9367	52
cd8	13	sex_n	model_aa	PRKCH	0.528155	1	0.0157731	0.746427	0.37998	0.0730477	0.686913	2.45646	-3.08582	46.8354	167
cd8	13	sex_n	model_aa	SH2D2A	1.01093	3	0.0175754	0.746427	0.489356	0.0872729	0.89144	2.41491	-3.17178	64.557	24
cd8	13	sex_n	model_aa	RPL3	2.64576	5	0.0181784	0.746427	0.477662	0.0830539	0.87227	2.40185	-3.19852	93.6709	28
cd8	13	sex_n	model_aa	MT-ATP6	2.46024	5	0.0184261	0.746427	0.625604	0.107645	1.14356	2.3966	-3.20924	91.1392	4
cd8	13	sex_n	model_aa	MT-ND3	2.12308	5	0.0185962	0.746427	0.619462	0.105823	1.1331	2.39303	-3.21652	88.6076	5
cd8	13	sex_n	model_aa	CD48	1.8417	4	0.0190906	0.746427	-0.454529	-0.833026	-0.0760316	-2.38281	-3.23729	89.8734	37
cd8	13	sex_n	model_aa	TPST2	0.519036	1	0.0192528	0.746427	0.373089	0.0619778	0.6842	2.37951	-3.24398	45.5696	148
cd8	13	sex_n	model_aa	P4HB	0.537699	1	0.0196568	0.746427	0.357875	0.0584293	0.65732	2.3714	-3.2604	49.3671	170
cd8	13	sex_n	model_aa	TMA7	1.6954	4	0.0197913	0.746427	-0.462303	-0.849562	-0.0750431	-2.36873	-3.26579	89.8734	30
cd8	13	sex_n	model_aa	RPL22	2.00932	5	0.0208516	0.746427	0.434465	0.0673485	0.801582	2.34824	-3.307	93.6709	45
cd8	13	sex_n	model_aa	S100A11	1.50418	4	0.0232547	0.746427	0.45818	0.0637636	0.852597	2.30501	-3.3929	84.8101	23
cd8	13	sex_n	model_aa	MT-ND4L	1.97072	5	0.0253768	0.746427	0.521819	0.0656911	0.977947	2.26999	-3.46143	84.8101	10
cd8	13	sex_n	model_aa	ARHGDIB	1.85661	5	0.0254297	0.746427	0.474259	0.0595506	0.888968	2.26915	-3.46306	86.0759	15
cd8	13	sex_n	model_aa	SSR4	1.1655	4	0.0263406	0.746427	0.457689	0.0549459	0.860432	2.25493	-3.49062	70.8861	18
cd8	13	sex_n	model_aa	DNAJC8	0.637972	2	0.0269432	0.746427	0.366549	0.0426873	0.69041	2.24576	-3.50831	55.6962	100
cd8	13	sex_n	model_aa	IFI44L	1.92276	5	0.0278361	0.746427	-0.511357	-0.965847	-0.0568668	-2.2325	-3.53378	84.8101	9
cd8	13	sex_n	model_aa	DHX58	0.517378	1	0.0280484	0.746427	0.332723	0.0365901	0.628855	2.2294	-3.53972	46.8354	162
cd8	13	sex_n	model_aa	SLC38A5	0.515654	1	0.0284478	0.746427	-0.358559	-0.678515	-0.0386025	-2.22362	-3.55075	43.038	108
cd8	13	sex_n	model_aa	RPL26	2.15988	5	0.0284975	0.746427	0.445669	0.0478532	0.843484	2.22291	-3.55211	91.1392	20
cd8	13	sex_n	model_aa	CHCHD2	1.59112	4	0.0289729	0.746427	0.412683	0.0431858	0.782181	2.21614	-3.56502	86.0759	38
cd8	13	sex_n	model_aa	PABPC1	1.10116	4	0.0291959	0.746427	0.419293	0.0433442	0.795241	2.21299	-3.57099	72.1519	32
cd8	13	sex_n	model_aa	PAIP2	0.547998	1	0.0306534	0.746427	0.350769	0.0333862	0.668152	2.19295	-3.60893	46.8354	113
cd8	13	sex_n	model_aa	CYBA	2.8111	5	0.031589	0.746427	0.407718	0.0367033	0.778733	2.18052	-3.6323	96.2025	34
cd8	13	sex_n	model_aa	IK	0.550662	1	0.0333843	0.746427	-0.359836	-0.690768	-0.0289047	-2.15754	-3.6752	48.1013	87
cd8	13	sex_n	model_aa	TRAF3IP3	0.532005	1	0.0349161	0.746427	0.332449	0.0240207	0.640877	2.13876	-3.70994	49.3671	132
cd8	13	sex_n	model_aa	APMAP	0.933312	3	0.0356809	0.746427	0.383622	0.0261959	0.741049	2.12965	-3.72669	68.3544	49
cd8	13	sex_n	model_aa	HCST	2.54945	5	0.0359553	0.746427	0.42701	0.028555	0.825465	2.12643	-3.73261	93.6709	19
cd8	13	sex_n	model_aa	ATP6V1G1	1.09075	4	0.0361608	0.746427	0.391916	0.0257945	0.758037	2.12402	-3.73701	72.1519	40
cd8	13	sex_n	model_aa	PCGF5	0.62476	2	0.036301	0.746427	0.350225	0.0227989	0.67765	2.12239	-3.74	50.6329	93
cd8	13	sex_n	model_aa	HERC5	1.74765	4	0.0374101	0.746427	-0.366045	-0.710325	-0.0217645	-2.10966	-3.76323	93.6709	67
cd8	13	sex_n	model_aa	UFC1	0.565612	1	0.0381755	0.746427	0.312723	0.0173912	0.608056	2.10107	-3.77884	55.6962	159
cd8	13	sex_n	model_aa	MORF4L1	0.893234	3	0.0383788	0.746427	0.367006	0.0200371	0.713974	2.09881	-3.78293	67.0886	60
cd8	13	sex_n	model_aa	YWHAB	1.48958	4	0.0384829	0.746427	0.395609	0.0213933	0.769824	2.09766	-3.78502	83.5443	31
cd8	13	sex_n	model_aa	SRSF7	1.00255	3	0.0396662	0.746427	0.37324	0.0179976	0.728482	2.08475	-3.80833	69.6203	53
cd8	13	sex_n	model_aa	CD164	1.31165	4	0.0401532	0.746427	-0.387034	-0.756328	-0.0177389	-2.07954	-3.81771	79.7468	36
cd8	13	sex_n	model_aa	HMGN1	0.861525	3	0.040279	0.746427	0.369179	0.0166936	0.721664	2.0782	-3.82012	64.557	55
cd8	13	sex_n	model_aa	BBX	0.627602	2	0.0409533	0.746427	-0.353884	-0.692926	-0.0148414	-2.07109	-3.83287	51.8987	76
cd8	13	sex_n	model_aa	RAN	0.997046	3	0.041156	0.746427	0.359023	0.0147047	0.703342	2.06897	-3.83666	73.4177	68
cd8	13	sex_n	model_aa	TUBA1B	0.627117	2	0.0418492	0.746427	0.32976	0.0124048	0.647115	2.06179	-3.84948	51.8987	110
cd8	13	sex_n	model_aa	SEPT7	1.55018	4	0.0424663	0.746427	0.374884	0.0129956	0.736773	2.05548	-3.86071	84.8101	43
cd8	13	sex_n	model_aa	RAD21	0.575021	1	0.0436399	0.750067	0.352634	0.0102625	0.695006	2.0437	-3.88159	45.5696	71
cd8	13	sex_n	model_aa	SPCS1	0.704999	2	0.0443147	0.750067	0.333384	0.00864567	0.658122	2.03705	-3.89333	56.962	97
cd8	13	sex_n	model_aa	TMBIM6	1.37676	4	0.0471692	0.778714	0.40013	0.00510126	0.795158	2.00985	-3.94101	79.7468	21
cd8	13	sex_n	model_aa	DHRS7	0.789922	3	0.0478044	0.778714	0.336724	0.00332058	0.670128	2.00399	-3.9512	63.2911	85
cd8	13	sex_n	model_aa	CTSW	2.8716	5	0.0485631	0.778714	0.424582	0.0027313	0.846433	1.99707	-3.9632	97.4684	12
cd8	13	sex_n	model_aa	ITM2B	2.14278	5	0.0498802	0.779301	0.390994	0.000208482	0.78178	1.98529	-3.98356	91.1392	22
cd8	13	sex_n	model_aa	PKM	0.56939	1	0.050305	0.779301	0.306781	-0.000415908	0.613977	1.98154	-3.99	51.8987	136
cd8	13	sex_n	model_aa	RPL10A	1.76479	4	0.0531648	0.800181	0.353351	-0.00491544	0.711618	1.957	-4.03195	91.1392	51
cd8	13	sex_n	model_aa	MT-CYB	2.03308	5	0.0534038	0.800181	0.523174	-0.00782034	1.05417	1.955	-4.03535	84.8101	2
cd8	13	sex_n	model_aa	RPS27L	0.663451	2	0.0590281	0.811613	-0.360086	-0.734165	0.0139928	-1.91001	-4.11096	49.3671	35
cd8	13	sex_n	model_aa	ICAM3	1.03239	3	0.0592393	0.811613	0.337706	-0.0134205	0.688832	1.90839	-4.11365	74.6835	59
cd8	13	sex_n	model_aa	CDC42	1.12777	4	0.0603017	0.811613	0.371599	-0.0164075	0.759606	1.90032	-4.12702	72.1519	25
cd8	13	sex_n	model_aa	SELPLG	0.923676	3	0.0604271	0.811613	0.347669	-0.0155313	0.71087	1.89938	-4.12858	65.8228	47
cd8	13	sex_n	model_aa	SMCHD1	1.19451	4	0.0606022	0.811613	-0.397544	-0.813136	0.0180473	-1.89806	-4.13076	73.4177	16
cd8	13	sex_n	model_aa	RPS18	3.32507	5	0.0608441	0.811613	0.370755	-0.0172016	0.758711	1.89625	-4.13375	97.4684	26
cd8	13	sex_n	model_aa	LGALS9	0.908514	3	0.062144	0.811613	-0.33433	-0.685959	0.0172985	-1.88661	-4.14962	65.8228	61
cd8	13	sex_n	model_aa	RPL7A	2.9009	5	0.0623239	0.811613	0.367577	-0.0192894	0.754443	1.88529	-4.15179	96.2025	29
cd8	13	sex_n	model_aa	UBE2B	0.50007	1	0.0624075	0.811613	-0.300369	-0.616603	0.0158653	-1.88468	-4.1528	44.3038	122
cd8	13	sex_n	model_aa	RPL7	1.34356	4	0.0633155	0.811613	-0.352084	-0.724069	0.019901	-1.87807	-4.16363	82.2785	39
cd8	13	sex_n	model_aa	ARHGDIA	0.675414	2	0.0639345	0.811613	0.307047	-0.0181275	0.632222	1.87361	-4.17092	58.2278	105
cd8	13	sex_n	model_aa	YWHAZ	1.82948	4	0.0675447	0.845697	0.322904	-0.0237463	0.669554	1.8483	-4.21199	91.1392	75
cd8	13	sex_n	model_aa	ALOX5AP	1.61125	4	0.0702465	0.863398	0.436094	-0.0367291	0.908917	1.83009	-4.24123	78.481	8
cd8	13	sex_n	model_aa	OPTN	0.803563	3	0.0710863	0.863398	-0.323306	-0.674906	0.0282945	-1.82455	-4.25007	62.0253	69
cd8	13	sex_n	model_aa	ARL4C	0.865136	3	0.0724754	0.863398	-0.33555	-0.702284	0.0311846	-1.8155	-4.26445	63.2911	48
cd8	13	sex_n	model_aa	ELOB	1.30299	4	0.0734671	0.863398	0.325185	-0.0314733	0.681844	1.80913	-4.27454	83.5443	58
cd8	13	sex_n	model_aa	EEF1A1	4.47244	5	0.0766958	0.863398	0.251213	-0.0274346	0.529861	1.78887	-4.30641	100	211
cd8	13	sex_n	model_aa	RPL27	1.9741	5	0.0793961	0.863398	0.311846	-0.0372589	0.66095	1.77246	-4.33197	93.6709	77
cd8	13	sex_n	model_aa	STK17A	0.825307	3	0.0794099	0.863398	0.295775	-0.0353542	0.626905	1.77237	-4.3321	67.0886	104
cd8	13	sex_n	model_aa	RPL12	3.34999	5	0.0796412	0.863398	0.295358	-0.0355627	0.626279	1.77099	-4.33425	98.7342	106
cd8	13	sex_n	model_aa	MT-ND1	1.5047	4	0.0808998	0.863398	0.449459	-0.0562514	0.95517	1.76352	-4.34581	74.6835	7
cd8	13	sex_n	model_aa	RPS4X	3.06793	5	0.0812701	0.863398	-0.334071	-0.710417	0.0422754	-1.76134	-4.34917	96.2025	42
cd8	13	sex_n	model_aa	ITGB2	1.79604	4	0.0821068	0.863398	0.330086	-0.0428078	0.702981	1.75644	-4.35671	88.6076	44
cd8	13	sex_n	model_aa	H2AFZ	0.739691	2	0.0829824	0.863398	0.313082	-0.0416287	0.667793	1.75136	-4.36451	59.4937	73
cd8	13	sex_n	model_aa	PARP8	0.680744	2	0.0849958	0.863398	0.299651	-0.0420901	0.641392	1.73984	-4.38212	54.4304	92
cd8	13	sex_n	model_aa	PPP1R18	0.644815	2	0.0854954	0.863398	0.292948	-0.0416917	0.627587	1.73702	-4.38642	53.1646	101
cd8	13	sex_n	model_aa	H3F3A	1.97388	5	0.0863508	0.863398	0.337738	-0.0491358	0.724613	1.73222	-4.39372	89.8734	33
cd8	13	sex_n	model_aa	REX1BD	0.551862	1	0.0866999	0.863398	0.271577	-0.0398607	0.583015	1.73027	-4.39668	48.1013	154
cd8	13	sex_n	model_aa	HERPUD2	0.622226	2	0.086792	0.863398	-0.281304	-0.603993	0.0413841	-1.72975	-4.39746	55.6962	128
cd8	13	sex_n	model_aa	RAB5IF	0.619033	2	0.0876569	0.863398	-0.305188	-0.656248	0.0458712	-1.72496	-4.40472	48.1013	81
cd8	13	sex_n	model_aa	TXNIP	2.72012	5	0.0886743	0.863398	0.376943	-0.0580666	0.811952	1.71937	-4.41317	96.2025	13
cd8	13	sex_n	model_aa	RNF7	0.503365	1	0.0887305	0.863398	0.252167	-0.0388974	0.543232	1.71906	-4.41363	51.8987	195
cd8	13	sex_n	model_aa	CAP1	0.962758	3	0.0897354	0.863398	0.295981	-0.0467464	0.638709	1.71359	-4.42186	70.8861	94
cd8	13	sex_n	model_aa	ANXA6	0.709478	2	0.0907364	0.863398	0.286444	-0.0462885	0.619177	1.70819	-4.42996	56.962	111
cd8	13	sex_n	model_aa	AES	0.857027	3	0.0915105	0.863398	0.285912	-0.0470097	0.618833	1.70405	-4.43616	67.0886	112
cd8	13	sex_n	model_aa	MIF	1.20025	4	0.0916298	0.863398	0.302842	-0.049925	0.655608	1.70341	-4.43711	78.481	82
cd8	13	sex_n	model_aa	TBX21	0.60555	2	0.0935336	0.872344	0.300086	-0.0515466	0.651719	1.69336	-4.4521	46.8354	84
cd8	13	sex_n	model_aa	MT-ATP8	0.702698	2	0.0965424	0.89131	0.319293	-0.0583151	0.696902	1.6778	-4.47512	50.6329	50
cd8	13	sex_n	model_aa	PSMA7	0.940392	3	0.0994931	0.901825	0.300231	-0.0580107	0.658472	1.66292	-4.49696	70.8861	79
cd8	13	age_n	model_aa	GMFG	0.819697	3	0.00241381	0.995083	-0.428464	-0.701475	-0.155452	-3.11404	-3.39652	65.8228	19
cd8	13	age_n	model_aa	FBXO6	0.634759	2	0.00522519	0.995083	-0.382305	-0.647896	-0.116715	-2.8562	-3.60142	53.1646	23
cd8	13	age_n	model_aa	SF3B2	0.833872	3	0.00560757	0.995083	0.386853	0.11579	0.657916	2.83183	-3.62012	67.0886	20
cd8	13	age_n	model_aa	EMP3	1.91702	5	0.00751451	0.995083	-0.447907	-0.773549	-0.122265	-2.72922	-3.69752	91.1392	2
cd8	13	age_n	model_aa	SCAF11	0.525753	1	0.00936997	0.995083	0.334333	0.0840035	0.584662	2.65008	-3.75574	49.3671	41
cd8	13	age_n	model_aa	SELPLG	0.923676	3	0.00956753	0.995083	-0.413312	-0.723662	-0.102961	-2.64251	-3.76124	65.8228	10
cd8	13	age_n	model_aa	ATP5MF	1.02663	3	0.0104408	0.995083	-0.398935	-0.702143	-0.0957261	-2.61067	-3.78424	73.4177	14
cd8	13	age_n	model_aa	ITGB2	1.79604	4	0.0104893	0.995083	-0.418957	-0.737591	-0.100323	-2.60897	-3.78546	88.6076	7
cd8	13	age_n	model_aa	CCL3	0.703581	2	0.010803	0.995083	0.445723	0.105322	0.786124	2.59816	-3.79321	44.3038	1
cd8	13	age_n	model_aa	RWDD1	0.583299	1	0.0136932	0.995083	0.313462	0.0656657	0.561258	2.51004	-3.85547	56.962	55
cd8	13	age_n	model_aa	TXN	0.565441	1	0.0143426	0.995083	0.328368	0.0669688	0.589766	2.49257	-3.86761	51.8987	37
cd8	13	age_n	model_aa	RPL36AL	2.11793	5	0.014845	0.995083	0.400255	0.0799545	0.720555	2.47954	-3.87663	93.6709	12
cd8	13	age_n	model_aa	SLC9A3R1	0.866762	3	0.0179297	0.995083	-0.372313	-0.679207	-0.0654181	-2.40719	-3.92597	62.0253	18
cd8	13	age_n	model_aa	TPM4	0.551264	1	0.0188454	0.995083	0.334539	0.0565477	0.61253	2.38785	-3.93896	43.038	28
cd8	13	age_n	model_aa	HCST	2.54945	5	0.0191169	0.995083	-0.408777	-0.749252	-0.0683017	-2.38228	-3.94269	93.6709	4
cd8	13	age_n	model_aa	PCBP2	1.62701	4	0.0226401	0.995083	0.369243	0.0528507	0.685634	2.31568	-3.98669	87.3418	17
cd8	13	age_n	model_aa	KRTCAP2	1.12992	4	0.023427	0.995083	-0.373432	-0.695305	-0.0515581	-2.30206	-3.99555	73.4177	16
cd8	13	age_n	model_aa	GADD45B	0.598589	1	0.0264158	0.995083	0.319117	0.0381665	0.600067	2.25378	-4.02665	49.3671	36
cd8	13	age_n	model_aa	XRN1	1.09159	4	0.0284885	0.995083	0.383978	0.0412492	0.726708	2.22304	-4.04616	68.3544	11
cd8	13	age_n	model_aa	MAGOH	0.505237	1	0.0295876	0.995083	-0.300104	-0.569852	-0.0303563	-2.20752	-4.05592	46.8354	51
cd8	13	age_n	model_aa	GLIPR1	0.511785	1	0.0330083	0.995083	0.317586	0.0261488	0.609023	2.16226	-4.08407	43.038	34
cd8	13	age_n	model_aa	KMT2E	0.835736	3	0.0331629	0.995083	0.298731	0.0243493	0.573112	2.16031	-4.08527	69.6203	50
cd8	13	age_n	model_aa	EDF1	1.19918	4	0.0339329	0.995083	-0.323022	-0.621036	-0.0250071	-2.15073	-4.09117	78.481	27
cd8	13	age_n	model_aa	COX8A	1.00214	3	0.0367008	0.995083	-0.294273	-0.569991	-0.0185556	-2.11776	-4.11127	73.4177	54
cd8	13	age_n	model_aa	TAP1	1.45176	4	0.0374726	0.995083	-0.364342	-0.707136	-0.0215484	-2.10896	-4.11659	81.0127	15
cd8	13	age_n	model_aa	PDIA6	0.841452	3	0.0384426	0.995083	-0.317358	-0.617491	-0.0172255	-2.09811	-4.12313	60.7595	30
cd8	13	age_n	model_aa	NCR3	0.551304	1	0.0392553	0.995083	-0.286556	-0.558715	-0.014398	-2.0892	-4.12847	49.3671	58
cd8	13	age_n	model_aa	SHISA5	1.38368	4	0.0396149	0.995083	-0.337364	-0.658374	-0.0163529	-2.08531	-4.1308	81.0127	22
cd8	13	age_n	model_aa	FAM96B	0.509532	1	0.0411432	0.995083	-0.274814	-0.538355	-0.0112725	-2.0691	-4.14045	45.5696	72
cd8	13	age_n	model_aa	MAP3K8	1.01626	3	0.0415358	0.995083	0.387831	0.0151737	0.760488	2.06502	-4.14287	62.0253	5
cd8	13	age_n	model_aa	SRP14	1.83365	4	0.0421718	0.995083	0.297964	0.0107482	0.585179	2.05848	-4.14675	92.4051	45
cd8	13	age_n	model_aa	BZW1	0.727084	2	0.0442189	0.995083	-0.312915	-0.617575	-0.00825528	-2.03799	-4.1588	54.4304	32
cd8	13	age_n	model_aa	SNRPB	0.805611	3	0.0445119	0.995083	-0.291246	-0.575207	-0.00728427	-2.03513	-4.16048	64.557	53
cd8	13	age_n	model_aa	TMX1	0.567449	1	0.0450379	0.995083	0.262404	0.00591966	0.518888	2.03002	-4.16347	51.8987	86
cd8	13	age_n	model_aa	RPL10A	1.76479	4	0.04574	0.995083	-0.312161	-0.618296	-0.00602673	-2.02329	-4.1674	91.1392	33
cd8	13	age_n	model_aa	ATP5MC3	1.03032	3	0.0459948	0.995083	-0.296215	-0.58706	-0.00537069	-2.02087	-4.16881	73.4177	46
cd8	13	age_n	model_aa	RNF213	2.4845	5	0.0463842	0.995083	0.323226	0.00528155	0.64117	2.01719	-4.17094	94.9367	25
cd8	13	age_n	model_aa	SP140	0.805309	3	0.0466202	0.995083	0.30303	0.00462357	0.601437	2.01497	-4.17223	63.2911	38
cd8	13	age_n	model_aa	TPT1	3.16609	5	0.0536964	0.995083	0.322519	-0.00522966	0.650268	1.95257	-4.20796	96.2025	24
cd8	13	age_n	model_aa	FOS	0.557019	1	0.0546007	0.995083	0.311846	-0.00627257	0.629965	1.9451	-4.21217	41.7722	29
cd8	13	age_n	model_aa	RNF7	0.503365	1	0.0553657	0.995083	-0.243026	-0.491737	0.00568519	-1.93887	-4.21567	51.8987	101
cd8	13	age_n	model_aa	ALOX5AP	1.61125	4	0.0574618	0.995083	-0.391384	-0.795405	0.012638	-1.92216	-4.22502	78.481	3
cd8	13	age_n	model_aa	SH2D2A	1.01093	3	0.0594195	0.995083	-0.330205	-0.673781	0.0133703	-1.90701	-4.23343	64.557	21
cd8	13	age_n	model_aa	MYOM2	0.579928	1	0.0595429	0.995083	-0.374224	-0.763793	0.0153449	-1.90607	-4.23395	27.8481	8
cd8	13	age_n	model_aa	PSMB9	2.7055	5	0.0595904	0.995083	0.308786	-0.0127226	0.630295	1.90571	-4.23415	96.2025	31
cd8	13	age_n	model_aa	MYL6	2.55636	5	0.0601861	0.995083	-0.274809	-0.561621	0.0120023	-1.90119	-4.23664	97.4684	64
cd8	13	age_n	model_aa	AES	0.857027	3	0.0605186	0.995083	-0.272214	-0.556691	0.0122636	-1.89869	-4.23802	67.0886	68
cd8	13	age_n	model_aa	SSR2	0.917583	3	0.0605479	0.995083	-0.290611	-0.594349	0.0131276	-1.89847	-4.23814	67.0886	48
cd8	13	age_n	model_aa	LUC7L3	0.500624	1	0.0618654	0.995083	-0.260323	-0.533818	0.013172	-1.88866	-4.24353	41.7722	81
cd8	13	age_n	model_aa	ARPC5L	0.899344	3	0.0619334	0.995083	-0.286153	-0.586865	0.0145587	-1.88816	-4.24381	65.8228	52
cd8	13	age_n	model_aa	SOD1	0.937061	3	0.0637271	0.995083	-0.28895	-0.594715	0.0168158	-1.8751	-4.25094	68.3544	49
cd8	13	age_n	model_aa	STK4	0.764376	2	0.0687569	0.995083	-0.267409	-0.555769	0.0209515	-1.84006	-4.26989	60.7595	71
cd8	13	age_n	model_aa	MT-ND4L	1.97072	5	0.0690656	0.995083	0.361029	-0.0287272	0.750785	1.83798	-4.271	84.8101	13
cd8	13	age_n	model_aa	TPM3	1.57605	4	0.0713131	0.995083	-0.291181	-0.608104	0.0257414	-1.82306	-4.27896	82.2785	43
cd8	13	age_n	model_aa	ATP5MC2	1.53277	4	0.0720316	0.995083	0.294767	-0.0268851	0.616418	1.81838	-4.28145	84.8101	40
cd8	13	age_n	model_aa	CYTH1	0.520767	1	0.0722728	0.995083	-0.26437	-0.553102	0.0243611	-1.81681	-4.28227	41.7722	73
cd8	13	age_n	model_aa	PTMA	3.49608	5	0.0729779	0.995083	-0.230194	-0.48223	0.0218428	-1.81226	-4.28468	100	120
cd8	13	age_n	model_aa	EIF1	2.75495	5	0.0736695	0.995083	0.30175	-0.0294415	0.632942	1.80784	-4.28702	98.7342	35
cd8	13	age_n	model_aa	SETX	0.772974	3	0.0751741	0.995083	-0.242111	-0.50925	0.025028	-1.79833	-4.29203	67.0886	97
cd8	13	age_n	model_aa	JUNB	1.33229	4	0.0769162	0.995083	0.373856	-0.0411431	0.788856	1.78751	-4.29769	70.8861	6
cd8	13	age_n	model_aa	BIN2	0.944913	3	0.0784696	0.995083	-0.268258	-0.567625	0.0311089	-1.77803	-4.30263	67.0886	67
cd8	13	age_n	model_aa	OAZ1	1.85151	5	0.0794238	0.995083	0.293212	-0.0350632	0.621487	1.77229	-4.30561	88.6076	39
cd8	13	age_n	model_aa	ACAP2	0.56661	1	0.0824501	0.995083	0.234502	-0.0307134	0.499718	1.75444	-4.31482	53.1646	106
cd8	13	age_n	model_aa	CD164	1.31165	4	0.0836629	0.995083	0.277901	-0.0376568	0.593459	1.74744	-4.31841	79.7468	56
cd8	13	age_n	model_aa	GPSM3	1.04925	3	0.0845579	0.995083	-0.268894	-0.57512	0.0373324	-1.74233	-4.32102	73.4177	66
cd8	13	age_n	model_aa	CDK2AP2	0.507412	1	0.0847059	0.995083	-0.231911	-0.496146	0.0323253	-1.74149	-4.32145	44.3038	111
cd8	13	age_n	model_aa	PSMA4	0.84091	3	0.0855559	0.995083	0.253806	-0.036178	0.543791	1.73668	-4.3239	65.8228	84
cd8	13	age_n	model_aa	ID2	0.952352	3	0.087942	0.995083	0.275386	-0.0416808	0.592453	1.72339	-4.33064	69.6203	57
cd8	13	age_n	model_aa	OPTN	0.803563	3	0.088407	0.995083	0.260556	-0.0398819	0.560995	1.72083	-4.33194	62.0253	76
cd8	13	age_n	model_aa	NDUFA4	0.872046	3	0.0887916	0.995083	-0.259544	-0.559182	0.0400935	-1.71872	-4.333	65.8228	78
cd8	13	age_n	model_aa	RPS2	1.94807	5	0.0900751	0.995083	0.27122	-0.0431729	0.585613	1.71175	-4.33651	92.4051	61
cd8	13	age_n	model_aa	SPCS1	0.704999	2	0.090356	0.995083	-0.239168	-0.516653	0.0383166	-1.71023	-4.33727	56.962	98
cd8	13	age_n	model_aa	TMEM109	0.588471	1	0.0907153	0.995083	0.25539	-0.0412506	0.552031	1.7083	-4.33824	45.5696	80
cd8	13	age_n	model_aa	CYBA	2.8111	5	0.0910714	0.995083	-0.272637	-0.589664	0.0443907	-1.70639	-4.3392	96.2025	59
cd8	13	age_n	model_aa	SNU13	0.536934	1	0.0926852	0.995083	-0.22898	-0.496587	0.0386276	-1.69782	-4.34348	49.3671	113
cd8	13	age_n	model_aa	RABGAP1L	0.854172	3	0.0972069	0.995083	0.26729	-0.049456	0.584036	1.67441	-4.35508	63.2911	65
cd8	13	age_n	model_aa	TMEM123	0.963886	3	0.102493	0.995083	0.242578	-0.0494641	0.534621	1.64815	-4.36792	70.8861	95
cd8	13	age_n	model_aa	CMPK2	1.11218	4	0.105267	0.995083	0.262121	-0.0560253	0.580267	1.63481	-4.37438	73.4177	70
cd8	13	age_n	model_aa	MT-ND3	2.12308	5	0.105612	0.995083	-0.361246	-0.800145	0.0776531	-1.63316	-4.37517	88.6076	9
cd8	13	age_n	model_aa	DDX58	1.11228	4	0.105995	0.995083	0.285773	-0.0618156	0.633361	1.63135	-4.37604	67.0886	42
cd8	13	age_n	model_aa	RPL31	1.37465	4	0.106696	0.995083	-0.257313	-0.570922	0.0562954	-1.62804	-4.37763	81.0127	77
cd8	13	age_n	model_aa	RPS11	1.28277	4	0.107712	0.995083	0.282498	-0.0628167	0.627813	1.62327	-4.37991	74.6835	44
cd8	13	age_n	model_aa	CD96	0.608809	2	0.115051	0.995083	0.232844	-0.0577528	0.52344	1.58988	-4.39575	51.8987	103
cd8	13	age_n	model_aa	ARF5	0.560222	1	0.116602	0.995083	0.219192	-0.0555481	0.493932	1.58305	-4.39896	48.1013	126
cd8	13	age_n	model_aa	S100A4	2.49977	5	0.117496	0.995083	-0.302616	-0.682862	0.0776291	-1.57914	-4.40078	91.1392	26
cd8	13	age_n	model_aa	ANXA2	0.79736	3	0.117542	0.995083	-0.241256	-0.544438	0.0619267	-1.57894	-4.40088	63.2911	94
cd8	13	age_n	model_aa	ZFAS1	0.615839	2	0.11915	0.995083	0.224062	-0.0587622	0.506886	1.57197	-4.40412	53.1646	119
cd8	13	age_n	model_aa	EIF3G	0.961447	3	0.121076	0.995083	-0.265897	-0.603297	0.0715036	-1.56372	-4.40795	60.7595	62
cd8	13	age_n	model_aa	ATP5ME	0.690754	2	0.122149	0.995083	-0.21897	-0.497635	0.0596953	-1.55917	-4.41005	58.2278	125
cd8	13	age_n	model_aa	SDF4	0.539223	1	0.123632	0.995083	-0.203004	-0.462389	0.0563802	-1.55293	-4.41292	50.6329	151
cd8	13	age_n	model_aa	ITGB7	0.67124	2	0.125784	0.995083	-0.207626	-0.474452	0.0592009	-1.54399	-4.41703	58.2278	144
cd8	13	age_n	model_aa	DNAJC15	0.554368	1	0.128793	0.995083	0.210144	-0.0620894	0.482378	1.53168	-4.42263	49.3671	138
cd8	13	age_n	model_aa	IFI44	0.881919	3	0.130099	0.995083	-0.255609	-0.587884	0.0766659	-1.52641	-4.42502	59.4937	74
cd8	13	age_n	model_aa	GNG5	1.78911	4	0.130877	0.995083	0.242707	-0.0734426	0.558857	1.52329	-4.42643	91.1392	91
cd8	13	age_n	model_aa	JAK1	1.31431	4	0.132162	0.995083	-0.249403	-0.575371	0.076565	-1.51816	-4.42874	79.7468	82
cd8	13	age_n	model_aa	IER2	1.16414	4	0.134175	0.995083	0.242366	-0.0760718	0.560805	1.51021	-4.43231	74.6835	92
cd8	13	age_n	model_aa	SEPT6	0.543417	1	0.135734	0.995083	-0.210077	-0.487209	0.0670544	-1.50413	-4.43504	44.3038	137
cd8	13	age_n	model_aa	VCP	0.638912	2	0.137789	0.995083	0.209146	-0.068222	0.486514	1.49618	-4.43857	51.8987	139
cd8	13	age_n	model_aa	BAZ1A	0.518789	1	0.139147	0.995083	-0.210264	-0.490088	0.0695596	-1.49098	-4.44088	44.3038	135
cd8	13	age_n	model_aa	RARRES3	2.74466	5	0.140111	0.995083	0.233077	-0.0778713	0.544026	1.48731	-4.4425	97.4684	99
cd8	13	covid	model_aa	ISG15	4.47132	5								98.7342	1
cd8	13	covid	model_aa	SDF4	0.539223	1								50.6329	2
cd8	13	covid	model_aa	TNFRSF14	0.576153	1								49.3671	3
cd8	13	covid	model_aa	RPL22	2.00932	5								93.6709	4
cd8	13	covid	model_aa	PARK7	1.03599	3								74.6835	5
cd8	13	covid	model_aa	ENO1	0.735716	2								59.4937	6
cd8	13	covid	model_aa	FBXO6	0.634759	2								53.1646	7
cd8	13	covid	model_aa	AGTRAP	0.626602	2								49.3671	8
cd8	13	covid	model_aa	CAPZB	0.997947	3								72.1519	9
cd8	13	covid	model_aa	HP1BP3	0.536841	1								48.1013	10
cd8	13	covid	model_aa	CDC42	1.12777	4								72.1519	11
cd8	13	covid	model_aa	RPL11	3.61376	5								100	12
cd8	13	covid	model_aa	SRSF10	0.511046	1								48.1013	13
cd8	13	covid	model_aa	SRRM1	0.664046	2								55.6962	14
cd8	13	covid	model_aa	RUNX3	0.66422	2								51.8987	15
cd8	13	covid	model_aa	TMEM50A	0.901343	3								68.3544	16
cd8	13	covid	model_aa	SH3BGRL3	2.89073	5								97.4684	17
cd8	13	covid	model_aa	CD52	0.87517	3								59.4937	18
cd8	13	covid	model_aa	HMGN2	0.886019	3								62.0253	19
cd8	13	covid	model_aa	SYTL1	0.706487	2								55.6962	20
cd8	13	covid	model_aa	IFI6	3.89137	5								100	21
cd8	13	covid	model_aa	DNAJC8	0.637972	2								55.6962	22
cd8	13	covid	model_aa	ATP5IF1	0.606688	2								51.8987	23
cd8	13	covid	model_aa	LAPTM5	1.04872	3								73.4177	24
cd8	13	covid	model_aa	KHDRBS1	0.502943	1								46.8354	25
cd8	13	covid	model_aa	LCK	0.601504	1								53.1646	26
cd8	13	covid	model_aa	PSMB2	0.54366	1								48.1013	27
cd8	13	covid	model_aa	THRAP3	0.765407	2								65.8228	28
cd8	13	covid	model_aa	NDUFS5	0.538979	1								50.6329	29
cd8	13	covid	model_aa	CAP1	0.962758	3								70.8861	30
cd8	13	covid	model_aa	YBX1	0.93414	3								69.6203	31
cd8	13	covid	model_aa	RPS8	2.96997	5								98.7342	32
cd8	13	covid	model_aa	NASP	0.658804	2								51.8987	33
cd8	13	covid	model_aa	UQCRH	0.788608	3								62.0253	34
cd8	13	covid	model_aa	MAGOH	0.505237	1								46.8354	35
cd8	13	covid	model_aa	TMEM59	1.29601	4								86.0759	36
cd8	13	covid	model_aa	JUN	0.520588	1								36.7089	37
cd8	13	covid	model_aa	JAK1	1.31431	4								79.7468	38
cd8	13	covid	model_aa	SERBP1	0.965192	3								70.8861	39
cd8	13	covid	model_aa	SRSF11	0.694217	2								59.4937	40
cd8	13	covid	model_aa	ERICH3	0.602638	1								50.6329	41
cd8	13	covid	model_aa	IFI44L	1.92276	5								84.8101	42
cd8	13	covid	model_aa	IFI44	0.881919	3								59.4937	43
cd8	13	covid	model_aa	GNG5	1.78911	4								91.1392	44
cd8	13	covid	model_aa	SH3GLB1	0.570179	1								51.8987	45
cd8	13	covid	model_aa	SELENOF	0.584948	1								53.1646	46
cd8	13	covid	model_aa	LMO4	0.573138	1								51.8987	47
cd8	13	covid	model_aa	GBP1	1.28616	4								72.1519	48
cd8	13	covid	model_aa	GBP4	1.01165	3								67.0886	49
cd8	13	covid	model_aa	GBP5	0.918723	3								64.557	50
cd8	13	covid	model_aa	RPL5	2.0728	5								92.4051	51
cd8	13	covid	model_aa	PSMA5	0.944973	3								65.8228	52
cd8	13	covid	model_aa	CD53	1.79524	4								93.6709	53
cd8	13	covid	model_aa	DENND2D	0.850619	3								59.4937	54
cd8	13	covid	model_aa	ATP5PB	0.612195	2								55.6962	55
cd8	13	covid	model_aa	CSDE1	0.57664	1								48.1013	56
cd8	13	covid	model_aa	CD2	0.994259	3								64.557	57
cd8	13	covid	model_aa	RBM8A	0.880416	3								67.0886	58
cd8	13	covid	model_aa	TXNIP	2.72012	5								96.2025	59
cd8	13	covid	model_aa	SF3B4	0.676841	2								56.962	60
cd8	13	covid	model_aa	MRPS21	0.555574	1								46.8354	61
cd8	13	covid	model_aa	MCL1	0.801344	3								58.2278	62
cd8	13	covid	model_aa	ENSA	0.539089	1								50.6329	63
cd8	13	covid	model_aa	CTSS	0.974482	3								69.6203	64
cd8	13	covid	model_aa	CDC42SE1	0.789735	3								58.2278	65
cd8	13	covid	model_aa	S100A10	1.33236	4								79.7468	66
cd8	13	covid	model_aa	S100A11	1.50418	4								84.8101	67
cd8	13	covid	model_aa	S100A9	0.763407	2								55.6962	68
cd8	13	covid	model_aa	S100A8	0.705461	2								53.1646	69
cd8	13	covid	model_aa	S100A6	2.11562	5								93.6709	70
cd8	13	covid	model_aa	S100A4	2.49977	5								91.1392	71
cd8	13	covid	model_aa	JTB	0.653442	2								53.1646	72
cd8	13	covid	model_aa	RPS27	4.40047	5								98.7342	73
cd8	13	covid	model_aa	TPM3	1.57605	4								82.2785	74
cd8	13	covid	model_aa	ADAR	1.34987	4								84.8101	75
cd8	13	covid	model_aa	KRTCAP2	1.12992	4								73.4177	76
cd8	13	covid	model_aa	SSR2	0.917583	3								67.0886	77
cd8	13	covid	model_aa	SH2D2A	1.01093	3								64.557	78
cd8	13	covid	model_aa	PYHIN1	0.632837	2								51.8987	79
cd8	13	covid	model_aa	IFI16	1.58365	4								78.481	80
cd8	13	covid	model_aa	TAGLN2	0.893737	3								62.0253	81
cd8	13	covid	model_aa	CD48	1.8417	4								89.8734	82
cd8	13	covid	model_aa	SLAMF7	0.581686	1								46.8354	83
cd8	13	covid	model_aa	UFC1	0.565612	1								55.6962	84
cd8	13	covid	model_aa	FCER1G	1.37227	4								65.8228	85
cd8	13	covid	model_aa	FCGR3A	1.94068	5								89.8734	86
cd8	13	covid	model_aa	SH2D1B	0.583232	1								49.3671	87
cd8	13	covid	model_aa	CD247	1.99275	5								88.6076	88
cd8	13	covid	model_aa	SELL	0.8489	3								50.6329	89
cd8	13	covid	model_aa	PRRC2C	0.953214	3								65.8228	90
cd8	13	covid	model_aa	PRDX6	0.554964	1								50.6329	91
cd8	13	covid	model_aa	RABGAP1L	0.854172	3								63.2911	92
cd8	13	covid	model_aa	ARPC5	0.874038	3								63.2911	93
cd8	13	covid	model_aa	PTPRC	2.07088	5								88.6076	94
cd8	13	covid	model_aa	RAB29	0.935204	3								65.8228	95
cd8	13	covid	model_aa	FCMR	0.566797	1								45.5696	96
cd8	13	covid	model_aa	TRAF3IP3	0.532005	1								49.3671	97
cd8	13	covid	model_aa	CAPN2	0.85248	3								67.0886	98
cd8	13	covid	model_aa	SRP9	0.631646	2								54.4304	99
cd8	13	covid	model_aa	H3F3A	1.97388	5								89.8734	100
cd8	13	timen	model_aa	RNF213	2.4845	5	9.81656e-05	0.0897233	-0.270534	-0.402746	-0.138322	-4.06016	1.14249	94.9367	376
cd8	13	timen	model_aa	GIMAP4	1.46358	4	0.000265434	0.107535	-0.270654	-0.412614	-0.128693	-3.78301	0.295747	79.7468	780
cd8	13	timen	model_aa	SLC25A5	0.601299	1	0.000352958	0.107535	0.204488	0.0948613	0.314114	3.7012	0.0540028	51.8987	889
cd8	13	timen	model_aa	NDUFB2	1.30564	4	0.00051194	0.116978	-0.228664	-0.354955	-0.102373	-3.59266	-0.260759	78.481	811
cd8	13	timen	model_aa	MX2	1.75608	4	0.000724242	0.132391	-0.257476	-0.403888	-0.111065	-3.48943	-0.553635	86.0759	658
cd8	13	timen	model_aa	DUSP1	0.994691	3	0.001421	0.190456	0.259478	0.102642	0.416314	3.28281	-1.12014	59.4937	412
cd8	13	timen	model_aa	ALOX5AP	1.61125	4	0.00145863	0.190456	0.277265	0.109259	0.44527	3.27462	-1.14203	78.481	362
cd8	13	timen	model_aa	SNRPB	0.805611	3	0.00223181	0.254984	0.186825	0.068744	0.304905	3.1394	-1.4974	64.557	428
cd8	13	timen	model_aa	UBXN1	0.713108	2	0.00373638	0.37945	0.174634	0.0579648	0.291302	2.97005	-1.92542	58.2278	330
cd8	13	timen	model_aa	HSPA8	2.47287	5	0.00442667	0.38751	-0.226297	-0.380448	-0.0721457	-2.91289	-2.06553	92.4051	107
cd8	13	timen	model_aa	UBE2L3	0.679444	2	0.00487358	0.38751	0.166316	0.0517339	0.280898	2.88011	-2.14485	55.6962	299
cd8	13	timen	model_aa	XRN1	1.09159	4	0.00601683	0.38751	-0.201641	-0.34416	-0.059123	-2.80737	-2.31819	68.3544	106
cd8	13	timen	model_aa	ITGB2	1.79604	4	0.00615949	0.38751	0.18692	0.0544209	0.319418	2.79921	-2.33743	88.6076	152
cd8	13	timen	model_aa	CYCS	0.930337	3	0.00634163	0.38751	0.175402	0.0506139	0.300191	2.78903	-2.36134	68.3544	195
cd8	13	timen	model_aa	EIF5A	0.922437	3	0.00635958	0.38751	0.170725	0.049221	0.292228	2.78804	-2.36365	68.3544	209
cd8	13	timen	model_aa	FYN	0.734852	2	0.00771714	0.440842	-0.168304	-0.291091	-0.0455164	-2.71976	-2.52204	58.2278	175
cd8	13	timen	model_aa	COX7B	0.919573	3	0.0113546	0.532596	0.162441	0.0375023	0.287379	2.57982	-2.83624	68.3544	114
cd8	13	timen	model_aa	CFLAR	1.08591	3	0.0121747	0.532596	-0.165942	-0.294864	-0.0370197	-2.55399	-2.89267	73.4177	86
cd8	13	timen	model_aa	TPI1	0.964395	3	0.0125475	0.532596	-0.156795	-0.279148	-0.0344413	-2.54277	-2.91705	69.6203	123
cd8	13	timen	model_aa	TRIR	1.19438	4	0.0126936	0.532596	0.166004	0.0362438	0.295765	2.53845	-2.92641	74.6835	78
cd8	13	timen	model_aa	C12orf75	0.660872	2	0.0130249	0.532596	0.159335	0.0343136	0.284357	2.52882	-2.94721	53.1646	102
cd8	13	timen	model_aa	HLA-E	3.86784	5	0.0130745	0.532596	-0.145086	-0.25899	-0.0311807	-2.5274	-2.95028	98.7342	168
cd8	13	timen	model_aa	ARHGEF1	0.630366	2	0.0134023	0.532596	-0.140319	-0.250887	-0.0297502	-2.51811	-2.97025	55.6962	191
cd8	13	timen	model_aa	RPL3	2.64576	5	0.0154023	0.586573	0.174225	0.0340108	0.314439	2.46553	-3.08223	93.6709	29
cd8	13	timen	model_aa	TNFSF10	1.79495	4	0.0162734	0.594955	-0.2121	-0.384264	-0.0399374	-2.44452	-3.1264	82.2785	8
cd8	13	timen	model_aa	TPM4	0.551264	1	0.0177923	0.601955	-0.140413	-0.256011	-0.0248145	-2.41016	-3.19789	43.038	137
cd8	13	timen	model_aa	PDIA6	0.841452	3	0.0179373	0.601955	0.151399	0.0265934	0.276204	2.40703	-3.20438	60.7595	79
cd8	13	timen	model_aa	PSMB9	2.7055	5	0.0184406	0.601955	-0.161459	-0.295153	-0.0277643	-2.39629	-3.22651	96.2025	43
cd8	13	timen	model_aa	TMX1	0.567449	1	0.0208432	0.61006	-0.126229	-0.232884	-0.0195746	-2.3484	-3.3242	51.8987	185
cd8	13	timen	model_aa	MX1	3.31936	5	0.0212067	0.61006	-0.144168	-0.266335	-0.0220019	-2.34158	-3.33796	100	84
cd8	13	timen	model_aa	C4orf3	1.53234	4	0.0217525	0.61006	-0.153328	-0.283815	-0.0228402	-2.33154	-3.35817	86.0759	48
cd8	13	timen	model_aa	GIMAP7	1.21145	4	0.0219167	0.61006	-0.158165	-0.292942	-0.0233886	-2.32856	-3.36415	75.9494	38
cd8	13	timen	model_aa	ARPC5L	0.899344	3	0.0220753	0.61006	0.146566	0.02152	0.271612	2.32571	-3.36988	65.8228	64
cd8	13	timen	model_aa	LITAF	1.54977	4	0.0226937	0.61006	0.157032	0.0224218	0.291643	2.31474	-3.39182	84.8101	37
cd8	13	timen	model_aa	RARRES3	2.74466	5	0.0234414	0.612155	-0.149999	-0.279302	-0.0206959	-2.30182	-3.41754	97.4684	53
cd8	13	timen	model_aa	GMFG	0.819697	3	0.0263183	0.652618	0.129035	0.0155081	0.242563	2.25528	-3.50914	65.8228	132
cd8	13	timen	model_aa	EIF3K	1.2009	4	0.0264924	0.652618	0.138418	0.0164913	0.260345	2.25261	-3.51434	83.5443	77
cd8	13	timen	model_aa	PPP2R5C	0.934949	3	0.0284763	0.652618	-0.135793	-0.256989	-0.0145972	-2.22321	-3.57127	72.1519	80
cd8	13	timen	model_aa	SNX3	0.848388	3	0.0295445	0.652618	-0.136541	-0.259238	-0.0138448	-2.20812	-3.60024	64.557	68
cd8	13	timen	model_aa	SRP14	1.83365	4	0.0302758	0.652618	0.132305	0.0128711	0.251739	2.19806	-3.61945	92.4051	89
cd8	13	timen	model_aa	USP18	1.27869	4	0.0303685	0.652618	0.147653	0.0142878	0.281019	2.1968	-3.62185	78.481	33
cd8	13	timen	model_aa	CD52	0.87517	3	0.0317586	0.652618	-0.149409	-0.285506	-0.0133115	-2.1783	-3.65696	59.4937	23
cd8	13	timen	model_aa	ARPC5	0.874038	3	0.0328809	0.652618	0.134817	0.0111925	0.258441	2.16387	-3.68416	63.2911	60
cd8	13	timen	model_aa	IL32	2.09416	5	0.0329835	0.652618	-0.224372	-0.43024	-0.0185038	-2.16257	-3.6866	74.6835	1
cd8	13	timen	model_aa	EIF2AK2	1.6745	4	0.0329962	0.652618	0.142597	0.0117501	0.273444	2.16241	-3.6869	88.6076	41
cd8	13	timen	model_aa	GNLY	5.74779	5	0.0339453	0.652618	-0.178811	-0.343791	-0.0138312	-2.15058	-3.70907	98.7342	7
cd8	13	timen	model_aa	TRANK1	0.801023	3	0.0340078	0.652618	-0.143833	-0.276588	-0.011078	-2.14981	-3.71051	58.2278	35
cd8	13	timen	model_aa	CYTIP	0.943704	3	0.0342732	0.652618	0.145716	0.0110192	0.280412	2.14655	-3.71658	64.557	26
cd8	13	timen	model_aa	IFIT2	1.91512	5	0.0367013	0.662227	-0.182314	-0.353133	-0.0114955	-2.11776	-3.76998	83.5443	4
cd8	13	timen	model_aa	DDX58	1.11228	4	0.0368481	0.662227	-0.154143	-0.298682	-0.0096041	-2.11607	-3.77308	67.0886	14
cd8	13	timen	model_aa	RPL17	0.549325	1	0.0369514	0.662227	0.114495	0.00707364	0.221916	2.11489	-3.77526	50.6329	164
cd8	13	timen	model_aa	ANXA6	0.709478	2	0.0383443	0.673976	0.125079	0.00685032	0.243307	2.0992	-3.80405	56.962	93
cd8	13	timen	model_aa	OAS3	1.63698	4	0.0410424	0.687475	-0.149939	-0.293654	-0.00622346	-2.07015	-3.85682	87.3418	17
cd8	13	timen	model_aa	IFIT1	2.10939	5	0.0414587	0.687475	-0.146346	-0.286911	-0.00578005	-2.06582	-3.86464	91.1392	20
cd8	13	timen	model_aa	OPTN	0.803563	3	0.041939	0.687475	-0.129758	-0.25469	-0.00482528	-2.06086	-3.87355	62.0253	57
cd8	13	timen	model_aa	ZEB2	0.515845	1	0.0426772	0.687475	0.11803	0.00397304	0.232088	2.05335	-3.88705	43.038	121
cd8	13	timen	model_aa	P4HB	0.537699	1	0.0429278	0.687475	0.109971	0.00357079	0.216371	2.05082	-3.89158	49.3671	169
cd8	13	timen	model_aa	STAT4	0.574308	1	0.0436253	0.687475	-0.118535	-0.233613	-0.0034578	-2.04385	-3.90403	46.8354	111
cd8	13	timen	model_aa	CD38	1.85627	5	0.0456639	0.707404	0.149847	0.00294565	0.296748	2.02401	-3.93927	88.6076	11
cd8	13	timen	model_aa	EIF3H	0.674129	2	0.0465926	0.709761	0.123543	0.00190059	0.245185	2.01523	-3.95478	53.1646	73
cd8	13	timen	model_aa	SPCS2	0.729593	2	0.0494575	0.727963	0.116736	0.000282496	0.23319	1.98904	-4.00064	60.7595	108
cd8	13	timen	model_aa	IRF7	2.71651	5	0.0510739	0.727963	-0.121027	-0.242631	0.000575966	-1.97483	-4.0253	98.7342	76
cd8	13	timen	model_aa	TSC22D3	1.85059	5	0.0511378	0.727963	0.167412	-0.000843881	0.335668	1.97428	-4.02626	86.0759	5
cd8	13	timen	model_aa	SPCS1	0.704999	2	0.0513325	0.727963	0.114711	-0.000676638	0.230099	1.97259	-4.02917	56.962	113
cd8	13	timen	model_aa	GHITM	0.620887	2	0.0517698	0.727963	0.108247	-0.000846632	0.217341	1.96883	-4.03566	59.4937	153
cd8	13	timen	model_aa	CD47	1.26885	4	0.054918	0.739477	0.118233	-0.00253921	0.239005	1.94251	-4.08077	81.0127	82
cd8	13	timen	model_aa	ATP5PB	0.612195	2	0.0554157	0.739477	0.109257	-0.00257924	0.221094	1.93847	-4.08765	55.6962	139
cd8	13	timen	model_aa	SSR2	0.917583	3	0.0570449	0.739477	0.122563	-0.00374197	0.248867	1.92544	-4.10973	67.0886	56
cd8	13	timen	model_aa	RPL36AL	2.11793	5	0.0573839	0.739477	-0.129066	-0.262258	0.00412521	-1.92277	-4.11423	93.6709	39
cd8	13	timen	model_aa	RPL12	3.34999	5	0.0575595	0.739477	0.113861	-0.00372353	0.231445	1.92139	-4.11656	98.7342	103
cd8	13	timen	model_aa	RPLP0	2.14134	5	0.0582104	0.739477	0.124936	-0.00442751	0.254299	1.91632	-4.12511	94.9367	47
cd8	13	timen	model_aa	YWHAZ	1.82948	4	0.0583881	0.739477	0.118872	-0.00430118	0.242046	1.91494	-4.12743	91.1392	71
cd8	13	timen	model_aa	LCP1	1.66486	4	0.0597749	0.739477	-0.129084	-0.263586	0.00541755	-1.90431	-4.14526	88.6076	31
cd8	13	timen	model_aa	PPDPF	1.63922	4	0.06002	0.739477	0.125465	-0.00539331	0.256324	1.90245	-4.14836	87.3418	44
cd8	13	timen	model_aa	EDF1	1.19918	4	0.0614487	0.739477	0.118149	-0.0057759	0.242073	1.89175	-4.1662	78.481	65
cd8	13	timen	model_aa	ERH	0.783884	3	0.0629182	0.739477	0.116471	-0.00639483	0.239337	1.88095	-4.18409	62.0253	75
cd8	13	timen	model_aa	RSAD2	2.05573	5	0.0634693	0.739477	-0.143867	-0.295955	0.00822185	-1.87696	-4.19069	89.8734	9
cd8	13	timen	model_aa	PSMB8-AS1	0.506924	1	0.0645242	0.739477	-0.104984	-0.216418	0.00644873	-1.8694	-4.20314	46.8354	149
cd8	13	timen	model_aa	LGALS9	0.908514	3	0.0646463	0.739477	-0.117657	-0.2426	0.00728521	-1.86853	-4.20457	65.8228	62
cd8	13	timen	model_aa	CALM1	2.43618	5	0.0663947	0.739477	0.126386	-0.00871426	0.261486	1.85624	-4.22471	94.9367	34
cd8	13	timen	model_aa	LDHA	0.874599	3	0.0666494	0.739477	-0.118327	-0.244934	0.0082792	-1.85447	-4.22759	65.8228	58
cd8	13	timen	model_aa	UQCRQ	0.750544	2	0.0681925	0.739477	0.10732	-0.00816858	0.222809	1.84388	-4.24483	63.2911	127
cd8	13	timen	model_aa	CCL3	0.703581	2	0.0690976	0.739477	-0.131102	-0.272652	0.0104484	-1.83776	-4.25475	44.3038	22
cd8	13	timen	model_aa	RPL6	2.67523	5	0.0694271	0.739477	0.115527	-0.00935739	0.240411	1.83555	-4.25832	96.2025	67
cd8	13	timen	model_aa	PYHIN1	0.632837	2	0.0695624	0.739477	0.108116	-0.00881481	0.225047	1.83465	-4.25979	51.8987	115
cd8	13	timen	model_aa	H3F3A	1.97388	5	0.0697469	0.739477	0.127018	-0.0104482	0.264484	1.83341	-4.26178	89.8734	27
cd8	13	timen	model_aa	TBCA	0.773304	3	0.0710734	0.739477	0.108339	-0.00947591	0.226153	1.82463	-4.27592	64.557	110
cd8	13	timen	model_aa	COX5A	0.849413	3	0.0711969	0.739477	-0.123232	-0.257302	0.0108381	-1.82382	-4.27723	59.4937	40
cd8	13	timen	model_aa	RPL37A	2.18064	5	0.0731846	0.751581	0.124844	-0.0119464	0.261635	1.81094	-4.29787	93.6709	30
cd8	13	timen	model_aa	PPIA	2.30583	5	0.074516	0.756751	0.0990798	-0.00999113	0.208151	1.80247	-4.31136	98.7342	171
cd8	13	timen	model_aa	PAIP2	0.547998	1	0.0766096	0.757499	-0.101701	-0.214475	0.0110731	-1.7894	-4.33206	46.8354	151
cd8	13	timen	model_aa	ATP5MF	1.02663	3	0.07732	0.757499	0.113427	-0.0126575	0.239511	1.78503	-4.33895	73.4177	66
cd8	13	timen	model_aa	SYNE2	0.814642	3	0.0778937	0.757499	-0.110908	-0.234436	0.0126189	-1.78153	-4.34446	62.0253	83
cd8	13	timen	model_aa	PARP10	0.993856	3	0.0779047	0.757499	-0.11369	-0.24032	0.0129401	-1.78146	-4.34457	70.8861	63
cd8	13	timen	model_aa	SAMD9L	1.29509	4	0.0799752	0.769445	-0.133048	-0.282284	0.0161876	-1.769	-4.3641	73.4177	15
cd8	13	timen	model_aa	SUMO2	1.61159	4	0.082978	0.788735	-0.109183	-0.232881	0.0145156	-1.75138	-4.39148	88.6076	87
cd8	13	timen	model_aa	RPS13	3.06987	5	0.0841688	0.788735	0.110936	-0.0152414	0.237113	1.74455	-4.40205	96.2025	74
cd8	13	timen	model_aa	WARS	0.743969	2	0.084569	0.788735	-0.13134	-0.28092	0.0182402	-1.74226	-4.40556	46.8354	16
cd8	13	timen	model_aa	CREM	0.54717	1	0.0884427	0.798527	-0.105525	-0.227217	0.016166	-1.72063	-4.43868	45.5696	104
cd8	13	timen	model_aa	SELPLG	0.923676	3	0.0904178	0.798527	0.111212	-0.0178421	0.240266	1.7099	-4.45496	65.8228	61
cd8	13	acuity_maxn	model_aa	CD247	1.99275	5	5.08954e-06	0.00465184	-4.16899	-5.88349	-2.4545	-4.82487	3.71788	88.6076	1
cd8	13	acuity_maxn	model_aa	HNRNPA2B1	1.837	4	0.000142846	0.0652805	-3.14733	-4.72552	-1.56915	-3.95709	0.837807	88.6076	513
cd8	13	acuity_maxn	model_aa	SRGN	2.88363	5	0.000285725	0.0802677	-2.69942	-4.12321	-1.27563	-3.76197	0.243632	97.4684	821
cd8	13	acuity_maxn	model_aa	OAS1	2.14632	5	0.000351281	0.0802677	-2.99128	-4.59432	-1.38824	-3.70258	0.0670626	92.4051	887
cd8	13	acuity_maxn	model_aa	ZC3HAV1	0.780432	3	0.000890804	0.143674	-2.33734	-3.69072	-0.983969	-3.42686	-0.725138	64.557	659
cd8	13	acuity_maxn	model_aa	PGAM1	0.731198	2	0.000943158	0.143674	2.60213	1.08775	4.11652	3.40946	-0.773561	55.6962	620
cd8	13	acuity_maxn	model_aa	SCAF11	0.525753	1	0.00253207	0.304049	-2.03221	-3.3336	-0.730818	-3.0985	-1.60641	49.3671	436
cd8	13	acuity_maxn	model_aa	HSP90AA1	2.28502	5	0.00266126	0.304049	-2.59546	-4.2663	-0.924626	-3.08228	-1.64812	96.2025	313
cd8	13	acuity_maxn	model_aa	COX7B	0.919573	3	0.00433196	0.434075	-2.29878	-3.86075	-0.736808	-2.92022	-2.05496	68.3544	262
cd8	13	acuity_maxn	model_aa	NMI	1.06438	3	0.00490612	0.434075	-2.31176	-3.90569	-0.717831	-2.87783	-2.1584	69.6203	229
cd8	13	acuity_maxn	model_aa	HP1BP3	0.536841	1	0.0052241	0.434075	-1.96813	-3.33537	-0.600888	-2.85628	-2.2105	48.1013	300
cd8	13	acuity_maxn	model_aa	MT-ND5	1.21948	4	0.00701801	0.534538	-2.40604	-4.13993	-0.672148	-2.75342	-2.45465	75.9494	104
cd8	13	acuity_maxn	model_aa	PPDPF	1.63922	4	0.00969029	0.556782	-2.17491	-3.8109	-0.538932	-2.63788	-2.71986	87.3418	103
cd8	13	acuity_maxn	model_aa	BANF1	0.718565	2	0.00981934	0.556782	-1.77257	-3.10834	-0.436796	-2.63307	-2.73069	64.557	245
cd8	13	acuity_maxn	model_aa	MTDH	0.666315	2	0.00989149	0.556782	2.06264	0.5067	3.61857	2.6304	-2.73669	53.1646	135
cd8	13	acuity_maxn	model_aa	PA2G4	0.553871	1	0.010186	0.556782	1.95948	0.475321	3.44364	2.6197	-2.7607	46.8354	170
cd8	13	acuity_maxn	model_aa	RPS5	2.08546	5	0.0109482	0.556782	-2.22006	-3.91873	-0.521382	-2.59325	-2.81969	91.1392	66
cd8	13	acuity_maxn	model_aa	ZEB2	0.515845	1	0.0109651	0.556782	-1.8632	-3.28913	-0.437261	-2.59269	-2.82095	43.038	191
cd8	13	acuity_maxn	model_aa	CUTA	0.759593	2	0.0118185	0.566812	-2.0022	-3.55105	-0.453351	-2.56501	-2.88211	60.7595	120
cd8	13	acuity_maxn	model_aa	REX1BD	0.551862	1	0.0128267	0.566812	1.76719	0.383709	3.15067	2.53455	-2.94877	48.1013	197
cd8	13	acuity_maxn	model_aa	PDIA6	0.841452	3	0.0135436	0.566812	-1.97703	-3.53734	-0.416727	-2.51418	-2.99298	60.7595	102
cd8	13	acuity_maxn	model_aa	ATP5MD	0.979291	3	0.0145523	0.566812	-1.80897	-3.25219	-0.365751	-2.48708	-3.05128	75.9494	153
cd8	13	acuity_maxn	model_aa	PPIA	2.30583	5	0.0166285	0.566812	-1.67422	-3.03782	-0.310629	-2.43624	-3.1592	98.7342	183
cd8	13	acuity_maxn	model_aa	RPS26	2.93174	5	0.0167771	0.566812	-2.54001	-4.61167	-0.468358	-2.43282	-3.16639	94.9367	8
cd8	13	acuity_maxn	model_aa	IFIT2	1.91512	5	0.0173114	0.566812	-2.60537	-4.74093	-0.469814	-2.42075	-3.19169	83.5443	7
cd8	13	acuity_maxn	model_aa	FLOT1	0.581148	1	0.0173573	0.566812	1.80483	0.324832	3.28482	2.41973	-3.19383	48.1013	121
cd8	13	acuity_maxn	model_aa	OTUB1	0.509449	1	0.0177143	0.566812	1.64188	0.291115	2.99265	2.41186	-3.21025	46.8354	188
cd8	13	acuity_maxn	model_aa	PPP4C	0.585897	1	0.0181624	0.566812	1.6982	0.295476	3.10093	2.40219	-3.23038	53.1646	157
cd8	13	acuity_maxn	model_aa	RWDD1	0.583299	1	0.018584	0.566812	-1.55379	-2.84202	-0.265573	-2.39328	-3.24885	56.962	224
cd8	13	acuity_maxn	model_aa	RPL36A	0.8142	3	0.0191373	0.566812	1.82854	0.305261	3.35181	2.38186	-3.27246	64.557	92
cd8	13	acuity_maxn	model_aa	DHRS7	0.789922	3	0.0192245	0.566812	-1.77654	-3.25759	-0.295477	-2.38009	-3.27611	63.2911	114
cd8	13	acuity_maxn	model_aa	HNRNPA3	0.893262	3	0.0207146	0.58871	-1.95959	-3.61358	-0.305593	-2.35083	-3.33607	60.7595	40
cd8	13	acuity_maxn	model_aa	TCEA1	0.627221	2	0.0212554	0.58871	1.7161	0.261337	3.17087	2.34068	-3.35673	55.6962	122
cd8	13	acuity_maxn	model_aa	EIF3H	0.674129	2	0.0220621	0.59308	-1.78266	-3.30342	-0.2619	-2.32594	-3.38657	53.1646	81
cd8	13	acuity_maxn	model_aa	EIF4A2	0.827269	3	0.0232677	0.599094	-1.74693	-3.25089	-0.24297	-2.30479	-3.42912	68.3544	88
cd8	13	acuity_maxn	model_aa	ADAM8	0.611561	2	0.0235967	0.599094	-1.56465	-2.91497	-0.214334	-2.29918	-3.44033	55.6962	174
cd8	13	acuity_maxn	model_aa	ROCK1	0.504819	1	0.0275079	0.663611	-1.53044	-2.88774	-0.173133	-2.23733	-3.56246	48.1013	163
cd8	13	acuity_maxn	model_aa	ATP6V1F	0.581099	1	0.0279645	0.663611	-1.55438	-2.93707	-0.171697	-2.23062	-3.57553	51.8987	150
cd8	13	acuity_maxn	model_aa	CYTIP	0.943704	3	0.0291373	0.663611	-1.87881	-3.56277	-0.194848	-2.21382	-3.60811	64.557	29
cd8	13	acuity_maxn	model_aa	FLNA	1.10144	4	0.0296763	0.663611	-1.86159	-3.53581	-0.187372	-2.20629	-3.62262	73.4177	31
cd8	13	acuity_maxn	model_aa	RPS6	2.70931	5	0.0297681	0.663611	-1.59769	-3.0354	-0.159983	-2.20502	-3.62507	98.7342	116
cd8	13	acuity_maxn	model_aa	RPS2	1.94807	5	0.0308168	0.665411	-1.80456	-3.439	-0.170122	-2.19076	-3.65246	92.4051	37
cd8	13	acuity_maxn	model_aa	GLIPR2	0.56768	1	0.0313089	0.665411	-1.51686	-2.89485	-0.138881	-2.18421	-3.66498	50.6329	149
cd8	13	acuity_maxn	model_aa	RPSA	2.00647	5	0.0320329	0.665411	-1.76179	-3.36925	-0.154333	-2.17473	-3.68303	93.6709	44
cd8	13	acuity_maxn	model_aa	S100A4	2.49977	5	0.0337986	0.673061	-2.14432	-4.1211	-0.167529	-2.15239	-3.72532	91.1392	9
cd8	13	acuity_maxn	model_aa	BIN2	0.944913	3	0.0345434	0.673061	-1.68106	-3.23739	-0.124739	-2.14326	-3.74248	67.0886	64
cd8	13	acuity_maxn	model_aa	LAPTM5	1.04872	3	0.0350771	0.673061	-1.68639	-3.25234	-0.120433	-2.13683	-3.75454	73.4177	58
cd8	13	acuity_maxn	model_aa	SYNGR2	0.527422	1	0.0363765	0.673061	1.58956	0.102862	3.07625	2.12151	-3.78311	44.3038	83
cd8	13	acuity_maxn	model_aa	VCP	0.638912	2	0.0366424	0.673061	1.53949	0.0975318	2.98145	2.11844	-3.78882	51.8987	113
cd8	13	acuity_maxn	model_aa	PCBP1	0.574222	1	0.0368195	0.673061	-1.52623	-2.95715	-0.0953154	-2.1164	-3.79261	50.6329	117
cd8	13	acuity_maxn	model_aa	BTN3A2	0.868123	3	0.0391453	0.684602	1.6168	0.0821147	3.15149	2.09039	-3.84059	65.8228	70
cd8	13	acuity_maxn	model_aa	EID1	0.608711	2	0.0396173	0.684602	1.4814	0.0717897	2.891	2.08528	-3.84996	54.4304	126
cd8	13	acuity_maxn	model_aa	HNRNPK	1.40135	4	0.0396979	0.684602	-1.75732	-3.43018	-0.0844641	-2.08441	-3.85155	79.7468	30
cd8	13	acuity_maxn	model_aa	RPS9	2.31278	5	0.0423362	0.703174	1.62439	0.0573189	3.19147	2.0568	-3.90177	94.9367	57
cd8	13	acuity_maxn	model_aa	STAT1	1.82387	4	0.044384	0.703174	-1.74808	-3.45138	-0.0447665	-2.03638	-3.93853	88.6076	24
cd8	13	acuity_maxn	model_aa	SF3B2	0.833872	3	0.0449652	0.703174	-1.4422	-2.85138	-0.0330231	-2.03073	-3.94864	67.0886	129
cd8	13	acuity_maxn	model_aa	RPL36AL	2.11793	5	0.0464093	0.703174	-1.69261	-3.35776	-0.0274623	-2.01695	-3.97318	93.6709	32
cd8	13	acuity_maxn	model_aa	ICAM2	1.35056	4	0.0474087	0.703174	-1.76299	-3.50542	-0.0205536	-2.00763	-3.98969	78.481	20
cd8	13	acuity_maxn	model_aa	SELENOF	0.584948	1	0.0478108	0.703174	-1.40577	-2.79772	-0.0138217	-2.00393	-3.99624	53.1646	141
cd8	13	acuity_maxn	model_aa	TSPO	0.572162	1	0.0494681	0.703174	-1.35086	-2.69852	-0.00320501	-1.98895	-4.0226	53.1646	167
cd8	13	acuity_maxn	model_aa	MT-ND4	1.595	4	0.0504003	0.703174	-2.23147	-4.46692	0.00396925	-1.9807	-4.03702	78.481	3
cd8	13	acuity_maxn	model_aa	ACTR2	0.597818	1	0.0509597	0.703174	-1.39723	-2.80041	0.00594458	-1.97582	-4.04554	53.1646	133
cd8	13	acuity_maxn	model_aa	LCK	0.601504	1	0.0517416	0.703174	-1.43144	-2.87389	0.0110182	-1.96907	-4.05729	53.1646	115
cd8	13	acuity_maxn	model_aa	PKM	0.56939	1	0.0519203	0.703174	-1.35316	-2.71781	0.0114767	-1.96754	-4.05995	51.8987	155
cd8	13	acuity_maxn	model_aa	HIST1H4C	0.891327	3	0.0519736	0.703174	-1.58951	-3.19286	0.0138526	-1.96708	-4.06074	64.557	47
cd8	13	acuity_maxn	model_aa	SLC25A6	0.830352	3	0.0523834	0.703174	-1.49769	-3.01112	0.0157374	-1.96359	-4.06679	63.2911	78
cd8	13	acuity_maxn	model_aa	PSMB10	1.69327	4	0.0529418	0.703174	-1.60723	-3.23526	0.0208006	-1.95888	-4.07496	89.8734	39
cd8	13	acuity_maxn	model_aa	ATP5PF	0.778748	3	0.0530061	0.703174	1.49221	-0.0197293	3.00415	1.95833	-4.07589	62.0253	80
cd8	13	acuity_maxn	model_aa	IFITM2	4.01663	5	0.054562	0.703174	1.27656	-0.0254649	2.57858	1.94542	-4.09815	100	196
cd8	13	acuity_maxn	model_aa	VAMP5	0.820311	3	0.0549693	0.703174	1.57472	-0.0341662	3.18361	1.94209	-4.10387	62.0253	46
cd8	13	acuity_maxn	model_aa	ITGB2	1.79604	4	0.0552202	0.703174	-1.61961	-3.27609	0.03688	-1.94005	-4.10736	88.6076	33
cd8	13	acuity_maxn	model_aa	HIST1H1E	0.804078	3	0.0570065	0.703174	-1.85265	-3.76156	0.0562621	-1.92575	-4.1318	54.4304	12
cd8	13	acuity_maxn	model_aa	FCGR3A	1.94068	5	0.0571223	0.703174	-1.71232	-3.47748	0.0528385	-1.92483	-4.13335	89.8734	18
cd8	13	acuity_maxn	model_aa	ARHGAP9	0.549928	1	0.0604037	0.703174	1.3014	-0.0580108	2.6608	1.89955	-4.1761	51.8987	166
cd8	13	acuity_maxn	model_aa	PSMB8	1.8219	4	0.0610969	0.703174	1.57715	-0.0748179	3.22913	1.89436	-4.18481	89.8734	36
cd8	13	acuity_maxn	model_aa	GBP1	1.28616	4	0.0624139	0.703174	-1.82511	-3.74667	0.0964486	-1.88463	-4.20108	72.1519	11
cd8	13	acuity_maxn	model_aa	OAZ1	1.85151	5	0.0631622	0.703174	-1.61626	-3.32287	0.090348	-1.87918	-4.21017	88.6076	28
cd8	13	acuity_maxn	model_aa	SAT1	2.2142	5	0.0634076	0.703174	2.04389	-0.116294	4.20408	1.87741	-4.21312	88.6076	5
cd8	13	acuity_maxn	model_aa	UQCR10	1.04259	3	0.0647503	0.703174	-1.46389	-3.01904	0.0912573	-1.86779	-4.22907	74.6835	71
cd8	13	acuity_maxn	model_aa	DSTN	0.565569	1	0.065909	0.703174	-1.38033	-2.85315	0.0924864	-1.85963	-4.24255	46.8354	109
cd8	13	acuity_maxn	model_aa	MYL12B	1.76782	4	0.0660502	0.703174	-1.44846	-2.9948	0.0978722	-1.85864	-4.24418	91.1392	72
cd8	13	acuity_maxn	model_aa	SKP1	1.14294	4	0.0668468	0.703174	1.47972	-0.104701	3.06414	1.85311	-4.25328	75.9494	62
cd8	13	acuity_maxn	model_aa	TOMM7	1.45545	4	0.0671947	0.703174	1.62759	-0.117424	3.37261	1.85071	-4.25722	81.0127	22
cd8	13	acuity_maxn	model_aa	BST2	2.92782	5	0.0679212	0.703174	1.50594	-0.113001	3.12488	1.84573	-4.26538	97.4684	50
cd8	13	acuity_maxn	model_aa	RIPOR2	0.654305	2	0.0691699	0.703174	-1.38929	-2.8897	0.111119	-1.83728	-4.27918	54.4304	100
cd8	13	acuity_maxn	model_aa	HELZ2	0.720679	2	0.0721713	0.703174	1.46293	-0.134227	3.06009	1.81747	-4.3113	53.1646	60
cd8	13	acuity_maxn	model_aa	FAM96B	0.509532	1	0.0723074	0.703174	1.25432	-0.115752	2.6244	1.81659	-4.31272	45.5696	169
cd8	13	acuity_maxn	model_aa	COX6A1	1.37659	4	0.0725335	0.703174	-1.41822	-2.96856	0.132124	-1.81513	-4.31508	84.8101	76
cd8	13	acuity_maxn	model_aa	MAP1LC3B	0.541464	1	0.0737919	0.703174	-1.30374	-2.73529	0.127822	-1.80706	-4.32805	46.8354	136
cd8	13	acuity_maxn	model_aa	ARL4C	0.865136	3	0.0742217	0.703174	1.48142	-0.147703	3.11054	1.80433	-4.33243	63.2911	51
cd8	13	acuity_maxn	model_aa	LAP3	1.39801	4	0.0751469	0.703174	-1.58398	-3.33153	0.163576	-1.7985	-4.34176	79.7468	25
cd8	13	acuity_maxn	model_aa	OST4	1.29624	4	0.0759939	0.703174	-1.37155	-2.88921	0.1461	-1.79321	-4.35019	84.8101	95
cd8	13	acuity_maxn	model_aa	IFIT1	2.10939	5	0.0768779	0.703174	-1.58333	-3.34066	0.174014	-1.78775	-4.35889	91.1392	23
cd8	13	acuity_maxn	model_aa	VIM	1.111	4	0.0770952	0.703174	-1.70235	-3.59322	0.188509	-1.78641	-4.36101	68.3544	14
cd8	13	acuity_maxn	model_aa	TNFSF10	1.79495	4	0.0778377	0.703174	-1.93286	-4.08523	0.219504	-1.78187	-4.36821	82.2785	6
cd8	13	acuity_maxn	model_aa	CD63	0.558903	1	0.0786976	0.703174	-1.3638	-2.88694	0.159335	-1.77666	-4.37646	49.3671	94
cd8	13	acuity_maxn	model_aa	PTGES3	0.90237	3	0.0787597	0.703174	-1.39859	-2.96091	0.16373	-1.77628	-4.37705	68.3544	75
cd8	13	acuity_maxn	model_aa	MT-ATP8	0.702698	2	0.0792425	0.703174	-1.49918	-3.17661	0.178248	-1.77338	-4.38163	50.6329	38
cd8	13	acuity_maxn	model_aa	NDFIP1	0.512537	1	0.0806358	0.703174	1.23645	-0.153516	2.62641	1.76508	-4.39469	46.8354	168
cd8	13	acuity_maxn	model_aa	UCP2	1.04814	3	0.0806652	0.703174	-1.44326	-3.06586	0.179353	-1.7649	-4.39497	72.1519	56
cd8	13	aa	model_aa	PLAC8	1.90398	5	0.000808055	0.350267	-5.40443	-8.50695	-2.30191	-3.45642	-0.967354	89.8734	405
cd8	13	aa	model_aa	HERPUD1	0.535165	1	0.00128508	0.350267	4.44743	1.78472	7.11014	3.31418	-1.29871	43.038	359
cd8	13	aa	model_aa	HSP90B1	1.12241	4	0.00137444	0.350267	5.75263	2.28657	9.21869	3.29323	-1.34663	64.557	217
cd8	13	aa	model_aa	SEC11A	0.605429	2	0.0015329	0.350267	3.90734	1.5284	6.28628	3.25903	-1.42436	55.6962	379
cd8	13	aa	model_aa	CCL4	2.02798	5	0.00248952	0.455085	7.46034	2.69135	12.2293	3.10402	-1.7689	86.0759	10
cd8	13	aa	model_aa	TUBA1B	0.627117	2	0.00324351	0.494095	3.92808	1.34481	6.51135	3.01719	-1.95616	51.8987	223
cd8	13	aa	model_aa	IER2	1.16414	4	0.00432218	0.506913	4.46562	1.43212	7.49911	2.92099	-2.15869	74.6835	96
cd8	13	aa	model_aa	GADD45B	0.598589	1	0.00443687	0.506913	3.92792	1.25154	6.6043	2.9121	-2.17713	49.3671	161
cd8	13	aa	model_aa	TMEM123	0.963886	3	0.00763456	0.755111	3.81869	1.03665	6.60073	2.72359	-2.55759	70.8861	85
cd8	13	aa	model_aa	TPM4	0.551264	1	0.00826161	0.755111	3.59737	0.94918	6.24556	2.69543	-2.61264	43.038	109
cd8	13	aa	model_aa	IFI44L	1.92276	5	0.00971697	0.756326	-4.91641	-8.61595	-1.21686	-2.63688	-2.72553	84.8101	8
cd8	13	aa	model_aa	NPM1	1.38045	4	0.0101742	0.756326	3.89304	0.94483	6.84125	2.62012	-2.75746	79.7468	45
cd8	13	aa	model_aa	HSPA5	1.53142	4	0.0107574	0.756326	4.92236	1.16538	8.67935	2.59972	-2.79611	81.0127	4
cd8	13	aa	model_aa	VPS28	0.702923	2	0.0173535	0.989276	3.30135	0.594268	6.00843	2.41981	-3.12573	60.7595	61
cd8	13	aa	model_aa	PDIA6	0.841452	3	0.0198373	0.989276	3.41184	0.552729	6.27096	2.36782	-3.2172	60.7595	32
cd8	13	aa	model_aa	RTP4	0.521771	1	0.0213474	0.989276	2.88987	0.438299	5.34144	2.33897	-3.26721	46.8354	107
cd8	13	aa	model_aa	RPLP0	2.14134	5	0.0248686	0.989276	3.4025	0.438968	6.36604	2.27814	-3.37092	94.9367	21
cd8	13	aa	model_aa	IQGAP1	0.735967	2	0.0250812	0.989276	3.22399	0.41171	6.03627	2.27471	-3.37669	59.4937	39
cd8	13	aa	model_aa	DBI	0.957614	3	0.0267198	0.989276	3.04812	0.359021	5.73722	2.24914	-3.41951	73.4177	54
cd8	13	aa	model_aa	ADGRG1	0.505155	1	0.0269252	0.989276	2.80097	0.326493	5.27545	2.24603	-3.42468	46.8354	99
cd8	13	aa	model_aa	PTPRCAP	0.621883	2	0.0319322	0.989276	3.00248	0.264663	5.7403	2.17604	-3.53956	51.8987	48
cd8	13	aa	model_aa	ANXA6	0.709478	2	0.0329721	0.989276	2.95208	0.243637	5.66052	2.16272	-3.56106	56.962	51
cd8	13	aa	model_aa	CDKN2D	0.572219	1	0.0338566	0.989276	3.01604	0.234707	5.79738	2.15167	-3.5788	46.8354	41
cd8	13	aa	model_aa	NDUFB11	0.675934	2	0.0344328	0.989276	2.99928	0.224295	5.77427	2.14461	-3.5901	53.1646	43
cd8	13	aa	model_aa	DECR1	0.642709	2	0.0366176	0.989276	2.80834	0.178273	5.4384	2.11872	-3.63122	55.6962	63
cd8	13	aa	model_aa	TMSB4X	5.38269	5	0.0374232	0.989276	2.33611	0.138747	4.53348	2.10952	-3.64574	100	163
cd8	13	aa	model_aa	COX6B1	1.25329	4	0.0385392	0.989276	2.97081	0.15982	5.78181	2.09704	-3.66533	82.2785	38
cd8	13	aa	model_aa	SAMD9	1.37114	4	0.0409406	0.989276	3.38354	0.142109	6.62497	2.07122	-3.70554	81.0127	13
cd8	13	aa	model_aa	CAST	0.825012	3	0.0413405	0.989276	-3.06271	-6.00271	-0.122711	-2.06705	-3.71199	59.4937	25
cd8	13	aa	model_aa	IFI16	1.58365	4	0.0416887	0.989276	3.63498	0.139543	7.13042	2.06344	-3.71756	78.481	6
cd8	13	aa	model_aa	PSMB1	0.862904	3	0.0442846	0.989276	2.98644	0.0778688	5.89502	2.03735	-3.75759	60.7595	28
cd8	13	aa	model_aa	MOB1A	0.671179	2	0.0451919	0.989276	-2.85694	-5.65147	-0.0624074	-2.02854	-3.77101	54.4304	42
cd8	13	aa	model_aa	DOCK8	0.602787	1	0.0488862	0.989276	2.53454	0.012621	5.05646	1.99416	-3.82286	54.4304	93
cd8	13	aa	model_aa	RBX1	0.822764	3	0.0491985	0.989276	2.70064	0.00966551	5.39161	1.99135	-3.82705	65.8228	60
cd8	13	aa	model_aa	PARP10	0.993856	3	0.0507812	0.989276	2.89089	-0.0100193	5.79181	1.97737	-3.84788	70.8861	29
cd8	13	aa	model_aa	TPI1	0.964395	3	0.0528976	0.989276	2.76766	-0.0352868	5.5706	1.95925	-3.87468	69.6203	46
cd8	13	aa	model_aa	NDUFA3	0.81287	3	0.0553234	0.989276	2.7308	-0.0633887	5.52498	1.93921	-3.90405	63.2911	47
cd8	13	aa	model_aa	FTH1	2.53033	5	0.0574215	0.989276	-2.77748	-5.64418	0.0892149	-1.92248	-3.92837	97.4684	35
cd8	13	aa	model_aa	LCP1	1.66486	4	0.0582615	0.989276	-2.97517	-6.05642	0.106073	-1.91592	-3.93785	88.6076	18
cd8	13	aa	model_aa	H3F3A	1.97388	5	0.0586916	0.989276	3.03546	-0.113689	6.18462	1.91259	-3.94264	89.8734	17
cd8	13	aa	model_aa	ANXA1	2.15285	5	0.0587921	0.989276	3.23305	-0.122449	6.58855	1.91182	-3.94376	91.1392	11
cd8	13	aa	model_aa	SELPLG	0.923676	3	0.0595367	0.989276	-2.84007	-5.79652	0.116383	-1.90612	-3.95196	65.8228	27
cd8	13	aa	model_aa	ID2	0.952352	3	0.0604513	0.989276	2.89099	-0.129438	5.91143	1.89919	-3.96188	69.6203	22
cd8	13	aa	model_aa	ERICH3	0.602638	1	0.0630172	0.989276	2.5551	-0.141319	5.25153	1.88023	-3.9889	50.6329	66
cd8	13	aa	model_aa	WDR83OS	1.09639	4	0.0655224	0.989276	-2.58298	-5.33501	0.169056	-1.86234	-4.01417	81.0127	58
cd8	13	aa	model_aa	TIGIT	0.523441	1	0.0655604	0.989276	2.59841	-0.170463	5.36728	1.86207	-4.01455	40.5063	53
cd8	13	aa	model_aa	NKG7	5.16908	5	0.0670638	0.989276	-1.93595	-4.01055	0.13866	-1.85161	-4.02922	100	211
cd8	13	aa	model_aa	NMI	1.06438	3	0.0730561	0.989276	-2.66687	-5.5876	0.253865	-1.81176	-4.08439	69.6203	37
cd8	13	aa	model_aa	PARP14	0.725378	2	0.0734258	0.989276	2.4505	-0.236781	5.13779	1.80939	-4.08764	60.7595	74
cd8	13	aa	model_aa	PSAP	0.812	3	0.073741	0.989276	-2.66586	-5.59257	0.260843	-1.80738	-4.09039	60.7595	36
cd8	13	aa	model_aa	PRR13	1.28158	4	0.0750599	0.989276	2.53616	-0.261059	5.33339	1.79904	-4.10177	82.2785	57
cd8	13	aa	model_aa	CMPK2	1.11218	4	0.0750825	0.989276	2.74765	-0.283067	5.77836	1.7989	-4.10197	73.4177	26
cd8	13	aa	model_aa	UQCR10	1.04259	3	0.0753517	0.989276	2.58108	-0.268579	5.43075	1.79721	-4.10426	74.6835	50
cd8	13	aa	model_aa	ATP5MC2	1.53277	4	0.0761715	0.989276	2.76743	-0.296674	5.83154	1.79211	-4.1112	84.8101	24
cd8	13	aa	model_aa	DTX3L	0.760067	2	0.0763205	0.989276	-2.57669	-5.43108	0.277697	-1.79119	-4.11245	59.4937	49
cd8	13	aa	model_aa	RPS8	2.96997	5	0.0791904	0.989276	-2.42714	-5.14238	0.288101	-1.77369	-4.13608	98.7342	73
cd8	13	aa	model_aa	TPST2	0.519036	1	0.0794001	0.989276	2.26213	-0.27031	4.79458	1.77243	-4.13777	45.5696	113
cd8	13	aa	model_aa	CCND3	1.2851	4	0.0800633	0.989276	-2.79002	-5.92041	0.340382	-1.76847	-4.14308	78.481	19
cd8	13	aa	model_aa	NT5C3A	1.55565	4	0.0809317	0.989276	3.03167	-0.379788	6.44313	1.76333	-4.14997	79.7468	12
cd8	13	aa	model_aa	NFKBIA	1.07249	3	0.0816328	0.989276	3.35824	-0.429548	7.14602	1.75921	-4.15547	62.0253	3
cd8	13	aa	model_aa	XBP1	0.969692	3	0.083817	0.989276	2.7568	-0.375143	5.88875	1.74656	-4.17229	64.557	20
cd8	13	aa	model_aa	TAPBP	0.977077	3	0.0838947	0.989276	2.49731	-0.340555	5.33518	1.74611	-4.17288	70.8861	55
cd8	13	aa	model_aa	CAPZB	0.997947	3	0.0876396	0.989276	2.38225	-0.357911	5.12241	1.72505	-4.20063	72.1519	75
cd8	13	aa	model_aa	PSMA4	0.84091	3	0.0900948	0.989276	2.38295	-0.37949	5.14539	1.71164	-4.21813	65.8228	72
cd8	13	aa	model_aa	PSMB2	0.54366	1	0.0910652	0.989276	2.29902	-0.374274	4.97231	1.70643	-4.22491	48.1013	92
cd8	13	aa	model_aa	SDF4	0.539223	1	0.0928854	0.989276	-2.11296	-4.5839	0.35798	-1.69676	-4.23741	50.6329	132
cd8	13	aa	model_aa	PKM	0.56939	1	0.093932	0.989276	2.13139	-0.369191	4.63197	1.69127	-4.24448	51.8987	124
cd8	13	aa	model_aa	ATP5IF1	0.606688	2	0.0962006	0.989276	2.28382	-0.414302	4.98194	1.67954	-4.25952	51.8987	91
cd8	13	aa	model_aa	OSTF1	1.04178	3	0.098238	0.989276	2.43732	-0.45999	5.33462	1.6692	-4.27269	72.1519	56
cd8	13	aa	model_aa	MORF4L1	0.893234	3	0.0990198	0.989276	2.37034	-0.453985	5.19466	1.66528	-4.27767	67.0886	68
cd8	13	aa	model_aa	FYB1	1.24384	4	0.102074	0.989276	-2.34069	-5.15518	0.473803	-1.65019	-4.29672	82.2785	70
cd8	13	aa	model_aa	ATP5MD	0.979291	3	0.104381	0.989276	2.1845	-0.460068	4.82907	1.63904	-4.3107	75.9494	108
cd8	13	aa	model_aa	DHX58	0.517378	1	0.109424	0.989276	1.96236	-0.448155	4.37288	1.61533	-4.34011	46.8354	164
cd8	13	aa	model_aa	RORA	0.513352	1	0.109532	0.989276	2.08331	-0.476567	4.64319	1.61483	-4.34073	46.8354	125
cd8	13	aa	model_aa	KHDRBS1	0.502943	1	0.111318	0.989276	2.12248	-0.498805	4.74376	1.60665	-4.35078	46.8354	116
cd8	13	aa	model_aa	PGAM1	0.731198	2	0.113232	0.989276	2.23482	-0.540147	5.00978	1.598	-4.36136	55.6962	88
cd8	13	aa	model_aa	MYL12B	1.76782	4	0.113465	0.989276	2.28048	-0.553037	5.114	1.59695	-4.36263	91.1392	81
cd8	13	aa	model_aa	RPL17	0.549325	1	0.113826	0.989276	1.97856	-0.482309	4.43943	1.59534	-4.3646	50.6329	155
cd8	13	aa	model_aa	ALOX5AP	1.61125	4	0.114381	0.989276	-3.08964	-6.93842	0.759131	-1.59286	-4.36762	78.481	7
cd8	13	aa	model_aa	SUMO2	1.61159	4	0.11656	0.989276	-2.26107	-5.09482	0.572683	-1.58323	-4.3793	88.6076	82
cd8	13	aa	model_aa	BIN2	0.944913	3	0.117073	0.989276	-2.27226	-5.12408	0.579559	-1.58098	-4.38201	67.0886	80
cd8	13	aa	model_aa	HSP90AB1	1.26434	4	0.117591	0.989276	2.46965	-0.634345	5.57365	1.57872	-4.38474	78.481	40
cd8	13	aa	model_aa	DUSP1	0.994691	3	0.117954	0.989276	2.85577	-0.737118	6.44866	1.57714	-4.38664	59.4937	14
cd8	13	aa	model_aa	CD2	0.994259	3	0.121393	0.989276	-2.52396	-5.72941	0.681495	-1.56237	-4.40436	64.557	30
cd8	13	aa	model_aa	CD69	1.31132	4	0.121634	0.989276	2.79955	-0.758235	6.35734	1.56135	-4.40558	74.6835	15
cd8	13	aa	model_aa	S100A9	0.763407	2	0.123453	0.989276	-2.47775	-5.64212	0.686621	-1.55368	-4.41471	55.6962	33
cd8	13	aa	model_aa	NDUFS5	0.538979	1	0.124102	0.989276	1.8998	-0.530705	4.33031	1.55097	-4.41793	50.6329	173
cd8	13	aa	model_aa	CYTH1	0.520767	1	0.126208	0.989276	-2.13782	-4.88832	0.612683	-1.54223	-4.42826	41.7722	106
cd8	13	aa	model_aa	C19orf66	1.56226	4	0.126894	0.989276	2.22312	-0.642363	5.0886	1.53942	-4.43158	87.3418	84
cd8	13	aa	model_aa	GLIPR2	0.56768	1	0.126931	0.989276	1.95879	-0.566236	4.48382	1.53926	-4.43176	50.6329	152
cd8	13	aa	model_aa	GPSM3	1.04925	3	0.128814	0.989276	-2.25171	-5.16887	0.665453	-1.53159	-4.44077	73.4177	76
cd8	13	aa	model_aa	RPL27	1.9741	5	0.129307	0.989276	2.19061	-0.651096	5.03232	1.5296	-4.44311	93.6709	90
cd8	13	aa	model_aa	SYTL3	0.852672	3	0.129595	0.989276	-2.17995	-5.00998	0.650081	-1.52843	-4.44447	64.557	94
cd8	13	aa	model_aa	CDC37	0.789164	3	0.131173	0.989276	2.07536	-0.630105	4.78082	1.5221	-4.45187	62.0253	114
cd8	13	aa	model_aa	RPL35	2.62025	5	0.131501	0.989276	2.45585	-0.748375	5.66007	1.52079	-4.45339	96.2025	34
cd8	13	aa	model_aa	EIF5A	0.922437	3	0.131586	0.989276	-2.13289	-4.91636	0.650585	-1.52045	-4.45379	68.3544	104
cd8	13	aa	model_aa	PFN1	3.57297	5	0.133313	0.989276	1.86614	-0.580231	4.31251	1.51361	-4.46174	100	181
cd8	13	aa	model_aa	SF3B2	0.833872	3	0.135798	0.989276	1.95708	-0.62511	4.53927	1.50388	-4.47298	67.0886	143
cd8	13	aa	model_aa	CD3E	1.2354	4	0.136175	0.989276	3.16086	-1.01367	7.33539	1.50241	-4.47466	56.962	2
cd8	13	aa	model_aa	RPN1	0.550655	1	0.137374	0.989276	1.99036	-0.646426	4.62714	1.49778	-4.47999	48.1013	136
cd8	13	timen:acuity_maxn	model_aa	CD247	1.99275	5	1.676e-05	0.0153186	-1.39851	-2.01161	-0.785398	-4.52604	2.71698	88.6076	1
cd8	13	timen:acuity_maxn	model_aa	OAS1	2.14632	5	3.6585e-05	0.0167193	-1.24922	-1.82247	-0.675972	-4.32401	2.03592	92.4051	20
cd8	13	timen:acuity_maxn	model_aa	HNRNPA2B1	1.837	4	0.000105995	0.0322932	-1.14885	-1.71321	-0.584487	-4.03921	1.11078	88.6076	399
cd8	13	timen:acuity_maxn	model_aa	SRGN	2.88363	5	0.000269035	0.0614744	-0.969729	-1.47888	-0.460579	-3.77917	0.304422	97.4684	783
cd8	13	timen:acuity_maxn	model_aa	PGAM1	0.731198	2	0.000875632	0.160066	0.936702	0.395155	1.47825	3.43208	-0.710293	55.6962	634
cd8	13	timen:acuity_maxn	model_aa	COX7B	0.919573	3	0.00107261	0.163394	-0.94868	-1.50724	-0.390116	-3.37006	-0.883766	68.3544	556
cd8	13	timen:acuity_maxn	model_aa	ZEB2	0.515845	1	0.00221748	0.28954	-0.807313	-1.31723	-0.297396	-3.14148	-1.50172	43.038	425
cd8	13	timen:acuity_maxn	model_aa	HSP90AA1	2.28502	5	0.00389787	0.445332	-0.890075	-1.48757	-0.292579	-2.95586	-1.97778	96.2025	235
cd8	13	timen:acuity_maxn	model_aa	REX1BD	0.551862	1	0.00494998	0.502698	0.716781	0.222045	1.21152	2.87478	-2.17824	48.1013	306
cd8	13	timen:acuity_maxn	model_aa	NMI	1.06438	3	0.00729071	0.630291	-0.787082	-1.35707	-0.217089	-2.73994	-2.50129	69.6203	160
cd8	13	timen:acuity_maxn	model_aa	MT-ND5	1.21948	4	0.0101746	0.630291	-0.818747	-1.43879	-0.198704	-2.62011	-2.77734	75.9494	60
cd8	13	timen:acuity_maxn	model_aa	RPS5	2.08546	5	0.0104844	0.630291	-0.798761	-1.40621	-0.191311	-2.60914	-2.80207	91.1392	65
cd8	13	timen:acuity_maxn	model_aa	BANF1	0.718565	2	0.012849	0.630291	-0.610002	-1.08768	-0.132327	-2.5339	-2.96935	64.557	216
cd8	13	timen:acuity_maxn	model_aa	MTDH	0.666315	2	0.0134228	0.630291	0.705955	0.149549	1.26236	2.51754	-3.00518	53.1646	98
cd8	13	timen:acuity_maxn	model_aa	HIST1H4C	0.891327	3	0.0146184	0.630291	-0.718174	-1.29154	-0.14481	-2.48537	-3.07501	64.557	77
cd8	13	timen:acuity_maxn	model_aa	VAMP5	0.820311	3	0.0154129	0.630291	0.714823	0.139482	1.29016	2.46527	-3.11824	62.0253	69
cd8	13	timen:acuity_maxn	model_aa	PSMB8	1.8219	4	0.0164594	0.630291	0.72649	0.135741	1.31724	2.44016	-3.17182	89.8734	56
cd8	13	timen:acuity_maxn	model_aa	SCAF11	0.525753	1	0.0178416	0.630291	-0.565028	-1.03041	-0.0996484	-2.4091	-3.23744	49.3671	207
cd8	13	timen:acuity_maxn	model_aa	SYTL1	0.706487	2	0.0180919	0.630291	0.64195	0.112027	1.17187	2.4037	-3.24876	55.6962	106
cd8	13	timen:acuity_maxn	model_aa	ANXA1	2.15285	5	0.0183383	0.630291	0.791544	0.136704	1.44638	2.39845	-3.25975	91.1392	16
cd8	13	timen:acuity_maxn	model_aa	BTN3A2	0.868123	3	0.020184	0.630291	0.653027	0.104219	1.20184	2.36103	-3.3375	65.8228	86
cd8	13	timen:acuity_maxn	model_aa	CUTA	0.759593	2	0.0206933	0.630291	-0.656318	-1.21019	-0.102447	-2.35124	-3.35767	60.7595	79
cd8	13	timen:acuity_maxn	model_aa	HP1BP3	0.536841	1	0.0213517	0.630291	-0.57632	-1.06525	-0.0873921	-2.33889	-3.38299	48.1013	168
cd8	13	timen:acuity_maxn	model_aa	PPIA	2.30583	5	0.0220226	0.630291	-0.571775	-1.0594	-0.0841511	-2.32665	-3.40798	98.7342	169
cd8	13	timen:acuity_maxn	model_aa	VCP	0.638912	2	0.0222045	0.630291	0.603786	0.0881397	1.11943	2.32339	-3.41462	51.8987	114
cd8	13	timen:acuity_maxn	model_aa	FCGR3A	1.94068	5	0.0224006	0.630291	-0.738011	-1.36924	-0.106785	-2.3199	-3.42171	89.8734	22
cd8	13	timen:acuity_maxn	model_aa	GIMAP4	1.46358	4	0.0226737	0.630291	0.740492	0.105827	1.37516	2.31509	-3.43149	79.7468	21
cd8	13	timen:acuity_maxn	model_aa	SPON2	2.07703	5	0.0238937	0.630291	-0.904411	-1.68663	-0.12219	-2.29418	-3.47371	87.3418	2
cd8	13	timen:acuity_maxn	model_aa	ZC3HAV1	0.780432	3	0.0239337	0.630291	-0.559406	-1.04338	-0.0754366	-2.29351	-3.47506	64.557	171
cd8	13	timen:acuity_maxn	model_aa	ADAM8	0.611561	2	0.0243611	0.630291	-0.556416	-1.03929	-0.0735402	-2.28642	-3.4893	55.6962	172
cd8	13	timen:acuity_maxn	model_aa	RPS9	2.31278	5	0.0249533	0.630291	0.64301	0.0826206	1.2034	2.27677	-3.50861	94.9367	63
cd8	13	timen:acuity_maxn	model_aa	NDFIP1	0.512537	1	0.0252137	0.630291	0.56929	0.072236	1.06634	2.27259	-3.51695	46.8354	146
cd8	13	timen:acuity_maxn	model_aa	VIM	1.111	4	0.0262078	0.630291	-0.769124	-1.4453	-0.0929476	-2.25698	-3.548	68.3544	12
cd8	13	timen:acuity_maxn	model_aa	OST4	1.29624	4	0.0279204	0.630291	-0.610284	-1.153	-0.0675683	-2.23126	-3.59872	84.8101	82
cd8	13	timen:acuity_maxn	model_aa	ATP5PF	0.778748	3	0.0285876	0.630291	0.605358	0.0646857	1.14603	2.22162	-3.6176	62.0253	84
cd8	13	timen:acuity_maxn	model_aa	ACTR2	0.597818	1	0.0295106	0.630291	-0.558518	-1.0603	-0.0567388	-2.20859	-3.64299	53.1646	125
cd8	13	timen:acuity_maxn	model_aa	NDUFA3	0.81287	3	0.0296575	0.630291	0.606396	0.0610991	1.15169	2.20655	-3.64696	63.2911	76
cd8	13	timen:acuity_maxn	model_aa	SAT1	2.2142	5	0.0304494	0.630291	0.85482	0.0823321	1.62731	2.19571	-3.66798	88.6076	3
cd8	13	timen:acuity_maxn	model_aa	OTUB1	0.509449	1	0.0313465	0.630291	0.531599	0.048562	1.01464	2.18371	-3.69113	46.8354	162
cd8	13	timen:acuity_maxn	model_aa	HNRNPA3	0.893262	3	0.0319437	0.630291	-0.648604	-1.24008	-0.0571326	-2.17589	-3.70615	60.7595	36
cd8	13	timen:acuity_maxn	model_aa	AGTRAP	0.626602	2	0.032045	0.630291	-0.591987	-1.13215	-0.051819	-2.17458	-3.70867	49.3671	83
cd8	13	timen:acuity_maxn	model_aa	RPL36A	0.8142	3	0.0329953	0.630291	0.593647	0.04892	1.13837	2.16242	-3.73192	64.557	73
cd8	13	timen:acuity_maxn	model_aa	SEC11A	0.605429	2	0.0339894	0.630291	0.503055	0.0387943	0.967315	2.15003	-3.75549	55.6962	191
cd8	13	timen:acuity_maxn	model_aa	ATP5MD	0.979291	3	0.0342954	0.630291	-0.558249	-1.07435	-0.0421504	-2.14628	-3.76261	75.9494	103
cd8	13	timen:acuity_maxn	model_aa	EPC1	0.745472	2	0.0345164	0.630291	0.578143	0.0429816	1.11331	2.14359	-3.7677	59.4937	87
cd8	13	timen:acuity_maxn	model_aa	HOPX	0.934794	3	0.0347083	0.630291	0.675344	0.0495291	1.30116	2.14127	-3.7721	60.7595	19
cd8	13	timen:acuity_maxn	model_aa	RPL30	4.03575	5	0.0347193	0.630291	0.520476	0.0381412	1.00281	2.14113	-3.77235	100	161
cd8	13	timen:acuity_maxn	model_aa	PA2G4	0.553871	1	0.0363543	0.630291	0.567528	0.0367899	1.09827	2.12177	-3.80881	46.8354	91
cd8	13	timen:acuity_maxn	model_aa	CALM1	2.43618	5	0.0363774	0.630291	-0.64578	-1.24977	-0.0417862	-2.1215	-3.80931	94.9367	26
cd8	13	timen:acuity_maxn	model_aa	PPP4C	0.585897	1	0.0365213	0.630291	0.535901	0.0342823	1.03752	2.11984	-3.81243	53.1646	123
cd8	13	timen:acuity_maxn	model_aa	ITGB2	1.79604	4	0.037424	0.630291	-0.629763	-1.22213	-0.0374007	-2.10951	-3.83174	88.6076	35
cd8	13	timen:acuity_maxn	model_aa	CYTIP	0.943704	3	0.0375322	0.630291	-0.639837	-1.24203	-0.0376496	-2.10828	-3.83403	64.557	27
cd8	13	timen:acuity_maxn	model_aa	LY6E	3.54921	5	0.0376182	0.630291	0.621444	0.0362979	1.20659	2.10731	-3.83584	97.4684	38
cd8	13	timen:acuity_maxn	model_aa	FLOT1	0.581148	1	0.0379261	0.630291	0.561157	0.0319081	1.09041	2.10385	-3.84228	48.1013	93
cd8	13	timen:acuity_maxn	model_aa	SSBP1	0.747775	2	0.0379278	0.630291	0.581883	0.0330818	1.13069	2.10384	-3.84231	56.962	66
cd8	13	timen:acuity_maxn	model_aa	HIST1H1E	0.804078	3	0.0405872	0.657471	-0.713836	-1.39647	-0.0312061	-2.07494	-3.89575	54.4304	11
cd8	13	timen:acuity_maxn	model_aa	PDIA6	0.841452	3	0.041002	0.657471	-0.582249	-1.14022	-0.0242812	-2.07058	-3.90376	60.7595	61
cd8	13	timen:acuity_maxn	model_aa	RNPS1	0.643575	2	0.0417387	0.657745	0.535319	0.0204215	1.05022	2.06292	-3.91777	54.4304	104
cd8	13	timen:acuity_maxn	model_aa	EIF3H	0.674129	2	0.0432114	0.66941	-0.561297	-1.10512	-0.017471	-2.04797	-3.94501	53.1646	75
cd8	13	timen:acuity_maxn	model_aa	CDC42	1.12777	4	0.0485959	0.702346	0.620268	0.00389847	1.23664	1.99678	-4.03691	72.1519	24
cd8	13	timen:acuity_maxn	model_aa	TSPO	0.572162	1	0.0486667	0.702346	-0.484818	-0.966744	-0.00289269	-1.99614	-4.03804	53.1646	163
cd8	13	timen:acuity_maxn	model_aa	JUN	0.520588	1	0.0507376	0.702346	0.596614	-0.00195275	1.19518	1.97775	-4.07051	36.7089	29
cd8	13	timen:acuity_maxn	model_aa	EID1	0.608711	2	0.0507764	0.702346	0.502348	-0.00173042	1.00643	1.97742	-4.07111	54.4304	122
cd8	13	timen:acuity_maxn	model_aa	LCK	0.601504	1	0.0515042	0.702346	-0.512415	-1.02824	0.00340979	-1.97111	-4.08218	53.1646	105
cd8	13	timen:acuity_maxn	model_aa	FLNA	1.10144	4	0.0517337	0.702346	-0.594152	-1.19286	0.0045529	-1.96914	-4.08564	73.4177	30
cd8	13	timen:acuity_maxn	model_aa	RPS3	3.53841	5	0.0523877	0.702346	0.629899	-0.00663068	1.26643	1.96356	-4.0954	96.2025	17
cd8	13	timen:acuity_maxn	model_aa	TCEA1	0.627221	2	0.0526675	0.702346	0.514186	-0.00604031	1.03441	1.96119	-4.09954	55.6962	102
cd8	13	timen:acuity_maxn	model_aa	RPL22	2.00932	5	0.0538877	0.702346	0.573412	-0.00977219	1.1566	1.95098	-4.11731	93.6709	40
cd8	13	timen:acuity_maxn	model_aa	SH3BGRL	0.895816	3	0.0542266	0.702346	0.599009	-0.0110844	1.2091	1.94818	-4.12217	63.2911	25
cd8	13	timen:acuity_maxn	model_aa	RPS26	2.93174	5	0.0544277	0.702346	-0.72675	-1.46758	0.0140775	-1.94652	-4.12504	94.9367	6
cd8	13	timen:acuity_maxn	model_aa	IFIT2	1.91512	5	0.0551248	0.702346	-0.746976	-1.51066	0.0167043	-1.94083	-4.1349	83.5443	4
cd8	13	timen:acuity_maxn	model_aa	TOMM7	1.45545	4	0.055327	0.702346	0.609855	-0.0141658	1.23388	1.93918	-4.13774	81.0127	23
cd8	13	timen:acuity_maxn	model_aa	RPL41	4.87947	5	0.0564089	0.706271	0.412904	-0.0114941	0.837302	1.93049	-4.15273	100	249
cd8	13	timen:acuity_maxn	model_aa	GMFG	0.819697	3	0.0574105	0.709097	-0.491774	-0.999322	0.0157734	-1.92256	-4.16634	65.8228	118
cd8	13	timen:acuity_maxn	model_aa	SELENOF	0.584948	1	0.0588392	0.709686	-0.479508	-0.977272	0.0182553	-1.91146	-4.18532	53.1646	140
cd8	13	timen:acuity_maxn	model_aa	MT-ATP8	0.702698	2	0.0590111	0.709686	-0.577453	-1.1773	0.0223985	-1.91014	-4.18757	50.6329	31
cd8	13	timen:acuity_maxn	model_aa	SKP1	1.14294	4	0.0601347	0.712389	0.542993	-0.0235996	1.10959	1.90158	-4.20211	75.9494	59
cd8	13	timen:acuity_maxn	model_aa	SELPLG	0.923676	3	0.0607947	0.712389	-0.551489	-1.12845	0.0254744	-1.89662	-4.21052	65.8228	49
cd8	13	timen:acuity_maxn	model_aa	BIN2	0.944913	3	0.0629458	0.728259	-0.527522	-1.08407	0.0290229	-1.88075	-4.23726	67.0886	67
cd8	13	timen:acuity_maxn	model_aa	RPS6	2.70931	5	0.0643876	0.735628	-0.484627	-0.998755	0.0295007	-1.87037	-4.25465	98.7342	113
cd8	13	timen:acuity_maxn	model_aa	BST2	2.92782	5	0.0655742	0.738363	0.543267	-0.0356699	1.1222	1.86197	-4.26865	97.4684	52
cd8	13	timen:acuity_maxn	model_aa	GNLY	5.74779	5	0.066884	0.738363	0.688741	-0.048836	1.42632	1.85285	-4.2838	98.7342	8
cd8	13	timen:acuity_maxn	model_aa	EIF4A2	0.827269	3	0.0670505	0.738363	-0.501898	-1.03972	0.0359211	-1.8517	-4.2857	68.3544	94
cd8	13	timen:acuity_maxn	model_aa	S100A4	2.49977	5	0.0691105	0.744711	-0.654693	-1.3616	0.0522105	-1.83768	-4.30883	91.1392	10
cd8	13	timen:acuity_maxn	model_aa	GPBP1	0.808724	3	0.0706031	0.744711	0.519502	-0.0444814	1.08349	1.82773	-4.32513	59.4937	64
cd8	13	timen:acuity_maxn	model_aa	ZBP1	1.40375	4	0.0714144	0.744711	0.562089	-0.0499132	1.17409	1.8224	-4.33384	81.0127	28
cd8	13	timen:acuity_maxn	model_aa	ROCK1	0.504819	1	0.0715757	0.744711	-0.445531	-0.930905	0.0398436	-1.82135	-4.33556	48.1013	177
cd8	13	timen:acuity_maxn	model_aa	CYCS	0.930337	3	0.0717009	0.744711	0.511866	-0.0460261	1.06976	1.82053	-4.33689	68.3544	72
cd8	13	timen:acuity_maxn	model_aa	HMGN2	0.886019	3	0.0740359	0.747163	0.528699	-0.0523338	1.10973	1.80551	-4.36127	62.0253	53
cd8	13	timen:acuity_maxn	model_aa	RNF167	0.523438	1	0.0743387	0.747163	-0.454812	-0.955176	0.0455519	-1.80359	-4.36437	48.1013	156
cd8	13	timen:acuity_maxn	model_aa	PPDPF	1.63922	4	0.0743894	0.747163	-0.531676	-1.11671	0.0533541	-1.80327	-4.36488	87.3418	51
cd8	13	timen:acuity_maxn	model_aa	OAZ1	1.85151	5	0.0762887	0.750233	-0.550973	-1.16126	0.0593129	-1.79138	-4.38402	88.6076	32
cd8	13	timen:acuity_maxn	model_aa	GBP1	1.28616	4	0.0767483	0.750233	-0.619386	-1.30654	0.0677666	-1.78854	-4.38857	72.1519	13
cd8	13	timen:acuity_maxn	model_aa	C19orf53	0.645284	2	0.0774904	0.750233	0.482816	-0.0541919	1.01982	1.78399	-4.39586	54.4304	97
cd8	13	timen:acuity_maxn	model_aa	YWHAB	1.48958	4	0.0779783	0.750233	0.53358	-0.0608811	1.12804	1.78101	-4.40061	83.5443	43
cd8	13	timen:acuity_maxn	model_aa	NDUFB7	0.827425	3	0.0808376	0.769641	-0.500261	-1.06301	0.0624922	-1.76388	-4.42783	65.8228	74
cd8	13	timen:acuity_maxn	model_aa	DNAJA1	0.905517	3	0.0823727	0.769875	-0.516451	-1.10039	0.0674915	-1.75489	-4.44203	64.557	58
cd8	13	timen:acuity_maxn	model_aa	SLC25A3	0.718592	2	0.0825468	0.769875	0.467107	-0.0613474	0.995561	1.75388	-4.44362	60.7595	108
cd8	13	timen:acuity_maxn	model_aa	RPL36AL	2.11793	5	0.0851675	0.774152	-0.52183	-1.11729	0.0736309	-1.73887	-4.46714	93.6709	45
cd8	13	timen:acuity_maxn	model_aa	MAP1LC3B	0.541464	1	0.0859217	0.774152	-0.44753	-0.959458	0.0643981	-1.73462	-4.47377	46.8354	147
bcell	all	(Intercept)	model_aa	RPLP1	12.6294	5	0	0	12.8378	12.7703	12.9053	373.174	1776.73	99.7116	2
bcell	all	(Intercept)	model_aa	RPS15	11.6189	5	0	0	11.7307	11.6673	11.794	363.531	1761.57	99.4657	5
bcell	all	(Intercept)	model_aa	RPL41	13.0418	5	0	0	13.1549	13.0828	13.227	358.357	1753.21	99.8045	1
bcell	all	(Intercept)	model_aa	RPL28	12.2649	5	0	0	12.2059	12.1315	12.2802	322.299	1690.32	99.6572	6
bcell	all	(Intercept)	model_aa	RPS19	11.8565	5	0	0	12.0582	11.9835	12.1328	317.085	1680.49	99.5368	8
bcell	all	(Intercept)	model_aa	RPS12	12.4122	5	0	0	12.6309	12.5509	12.7109	309.86	1666.53	99.6153	3
bcell	all	(Intercept)	model_aa	RPL35	10.4844	5	0	0	10.6302	10.5625	10.6979	308.455	1663.77	98.6785	42
bcell	all	(Intercept)	model_aa	RPS13	11.5771	5	0	0	11.8266	11.7508	11.9024	306.38	1659.66	99.3779	15
bcell	all	(Intercept)	model_aa	RPL11	11.9453	5	0	0	12.1456	12.0672	12.2241	304.004	1654.92	99.558	9
bcell	all	(Intercept)	model_aa	RPL19	11.8888	5	0	0	12.0863	12.0078	12.1648	302.125	1651.14	99.5173	11
bcell	all	(Intercept)	model_aa	RPLP0	10.9817	5	0	0	11.1605	11.0879	11.233	301.857	1650.6	99.1263	32
bcell	all	(Intercept)	model_aa	RPL32	12.1836	5	0	0	12.3855	12.3041	12.467	298.522	1643.8	99.5299	7
bcell	all	(Intercept)	model_aa	RPL18	11.2762	5	0	0	11.5513	11.4751	11.6276	297.282	1641.25	99.3149	24
bcell	all	(Intercept)	model_aa	RPL29	11.4414	5	0	0	11.6381	11.5612	11.715	297.052	1640.78	99.3286	22
bcell	all	(Intercept)	model_aa	RPL10	12.5157	5	0	0	12.8013	12.7167	12.8859	297.046	1640.77	99.7483	4
bcell	all	(Intercept)	model_aa	PTMA	11.1755	5	0	0	11.0586	10.9851	11.1321	295.488	1637.54	99.531	37
bcell	all	(Intercept)	model_aa	RPS15A	11.8304	5	0	0	12.0969	12.0163	12.1775	294.653	1635.81	99.5196	12
bcell	all	(Intercept)	model_aa	FTL	10.6011	5	0	0	10.5756	10.5051	10.6461	294.616	1635.73	99.2616	51
bcell	all	(Intercept)	model_aa	RPS24	11.1984	5	0	0	11.2526	11.1773	11.3279	293.28	1632.94	99.3424	33
bcell	all	(Intercept)	model_aa	RPL7A	11.2557	5	0	0	11.4454	11.3686	11.5222	292.556	1631.42	99.3023	29
bcell	all	(Intercept)	model_aa	RPS7	11.1564	5	0	0	11.4111	11.3338	11.4884	289.787	1625.57	99.3109	30
bcell	all	(Intercept)	model_aa	RPL35A	11.0606	5	0	0	11.2894	11.2127	11.3662	288.773	1623.41	99.1716	36
bcell	all	(Intercept)	model_aa	RPS8	11.9723	5	0	0	12.3482	12.264	12.4325	287.814	1621.36	99.5362	10
bcell	all	(Intercept)	model_aa	FAU	11.45	5	0	0	11.4634	11.3847	11.5421	285.935	1617.31	99.4089	31
bcell	all	(Intercept)	model_aa	RPL14	10.9816	5	0	0	11.0035	10.9273	11.0797	283.563	1612.16	99.2151	41
bcell	all	(Intercept)	model_aa	RPL18A	12.0014	5	0	0	12.286	12.2004	12.3716	281.753	1608.2	99.5167	14
bcell	all	(Intercept)	model_aa	RPL24	10.2434	5	0	0	10.3737	10.3014	10.4461	281.603	1607.87	98.3035	57
bcell	all	(Intercept)	model_aa	RPS28	11.9388	5	0	0	12.1559	12.0706	12.2412	279.851	1604	99.4961	17
bcell	all	(Intercept)	model_aa	RPS3	11.4264	5	0	0	11.6783	11.5961	11.7606	278.778	1601.62	99.4015	27
bcell	all	(Intercept)	model_aa	RPS23	12.1039	5	0	0	12.3627	12.2754	12.45	277.919	1599.7	99.5161	13
bcell	all	(Intercept)	model_aa	TMSB10	11.6228	5	0	0	11.4999	11.418	11.5817	275.853	1595.07	99.5683	35
bcell	all	(Intercept)	model_aa	RPL6	10.6388	5	0	0	10.9119	10.8342	10.9896	275.711	1594.75	98.8127	49
bcell	all	(Intercept)	model_aa	B2M	12.5881	5	0	0	12.3081	12.2204	12.3957	275.598	1594.49	99.9455	16
bcell	all	(Intercept)	model_aa	COX7C	8.96317	5	0	0	8.98664	8.92234	9.05094	274.399	1591.78	89.4469	79
bcell	all	(Intercept)	model_aa	RPL15	10.5279	5	0	0	10.7323	10.6551	10.8094	273.08	1588.78	98.7083	54
bcell	all	(Intercept)	model_aa	RPL36	11.237	5	0	0	11.2156	11.1349	11.2962	272.908	1588.39	99.226	40
bcell	all	(Intercept)	model_aa	RPS18	11.9796	5	0	0	12.2737	12.1843	12.363	269.808	1581.27	99.4966	18
bcell	all	(Intercept)	model_aa	RPS4X	11.3	5	0	0	11.8566	11.7702	11.943	269.476	1580.5	99.2318	25
bcell	all	(Intercept)	model_aa	RPS27A	11.7062	5	0	0	12.036	11.9481	12.1238	269.026	1579.45	99.4983	23
bcell	all	(Intercept)	model_aa	RPLP2	10.7196	5	0	0	11.0669	10.9856	11.1483	267.146	1575.07	98.9353	48
bcell	all	(Intercept)	model_aa	COX4I1	9.20516	5	0	0	9.34335	9.27438	9.41232	265.986	1572.35	92.642	75
bcell	all	(Intercept)	model_aa	NACA	10.2609	5	0	0	10.4191	10.3419	10.4963	264.883	1569.75	98.1952	60
bcell	all	(Intercept)	model_aa	RPL22	10.1924	5	0	0	10.4354	10.3576	10.5132	263.256	1565.89	98.3643	61
bcell	all	(Intercept)	model_aa	RPL30	12.2022	5	0	0	12.3453	12.252	12.4386	259.737	1557.45	99.5878	21
bcell	all	(Intercept)	model_aa	RPS25	11.0991	5	0	0	11.2595	11.1731	11.3459	255.951	1548.21	99.2323	47
bcell	all	(Intercept)	model_aa	RPL12	11.5607	5	0	0	11.6904	11.6005	11.7802	255.439	1546.95	99.4026	38
bcell	all	(Intercept)	model_aa	SRP14	8.33265	5	0	0	8.24616	8.18259	8.30974	254.67	1545.05	81.5271	91
bcell	all	(Intercept)	model_aa	RPS5	10.9842	5	0	0	11.3083	11.2208	11.3957	253.853	1543.03	99.0259	46
bcell	all	(Intercept)	model_aa	RPS14	11.334	5	0	0	11.7037	11.613	11.7945	253.154	1541.29	99.2897	39
bcell	all	(Intercept)	model_aa	RPL34	11.8438	5	0	0	12.183	12.088	12.278	251.765	1537.82	99.4708	26
bcell	all	(Intercept)	model_aa	RPL13	12.2536	5	0	0	12.5788	12.4805	12.6771	251.31	1536.68	99.6394	19
bcell	all	(Intercept)	model_aa	RPL8	11.347	5	0	0	11.5353	11.4437	11.627	247.097	1525.99	99.382	45
bcell	all	(Intercept)	model_aa	RPS6	11.0185	5	0	0	11.4011	11.3099	11.4923	245.449	1521.76	99.046	50
bcell	all	(Intercept)	model_aa	RACK1	10.5208	5	0	0	10.6972	10.6106	10.7837	242.653	1514.5	98.6275	63
bcell	all	(Intercept)	model_aa	UBA52	9.90471	5	0	0	10.0505	9.96905	10.1319	242.368	1513.75	97.2423	71
bcell	all	(Intercept)	model_aa	RPL5	10.5973	5	0	0	10.8477	10.7595	10.9359	241.429	1511.29	98.7186	58
bcell	all	(Intercept)	model_aa	TPT1	10.7632	5	0	0	11.0794	10.9889	11.1699	240.274	1508.24	99.0901	56
bcell	all	(Intercept)	model_aa	H3F3A	9.19336	5	0	0	9.23945	9.16365	9.31526	239.318	1505.71	89.6229	81
bcell	all	(Intercept)	model_aa	RPL39	12.1707	5	0	0	12.4319	12.3293	12.5344	238.006	1502.22	99.4691	28
bcell	all	(Intercept)	model_aa	SERF2	9.36609	5	0	0	9.30085	9.22324	9.37845	235.321	1495	93.7405	82
bcell	all	(Intercept)	model_aa	RPL37	11.2053	5	0	0	11.5341	11.4369	11.6314	232.926	1488.48	99.2593	52
bcell	all	(Intercept)	model_aa	EEF1D	9.6833	5	0	0	9.76306	9.68049	9.84562	232.164	1486.39	97.1105	77
bcell	all	(Intercept)	model_aa	NPM1	8.97376	5	0	0	8.94004	8.86395	9.01613	230.687	1482.31	87.4959	87
bcell	all	(Intercept)	model_aa	RPS9	10.6234	5	0	0	10.8295	10.7366	10.9225	228.74	1476.9	98.6716	65
bcell	all	(Intercept)	model_aa	EEF1A1	12.7835	5	0	0	13.0795	12.9669	13.1921	228.031	1474.92	99.8211	20
bcell	all	(Intercept)	model_aa	RPL23A	10.2894	5	0	0	10.5131	10.4221	10.6041	226.936	1471.84	98.0972	66
bcell	all	(Intercept)	model_aa	RPL9	10.6894	5	0	0	10.9614	10.8658	11.057	225.051	1466.5	98.8809	64
bcell	all	(Intercept)	model_aa	CFL1	9.18583	5	0	0	9.1758	9.09488	9.25671	222.653	1459.64	89.7668	85
bcell	all	(Intercept)	model_aa	BTF3	9.24398	5	0	0	9.39098	9.30798	9.47398	222.139	1458.16	92.9103	84
bcell	all	(Intercept)	model_aa	MT-CO2	12.0014	5	0	0	12.2689	12.1575	12.3803	216.215	1440.81	99.6933	44
bcell	all	(Intercept)	model_aa	TMSB4X	11.478	5	0	0	11.3342	11.231	11.4375	215.507	1438.7	99.4123	62
bcell	all	(Intercept)	model_aa	RPS3A	11.3894	5	0	0	11.7604	11.6531	11.8677	215.174	1437.71	99.3705	55
bcell	all	(Intercept)	model_aa	RPSA	10.4095	5	0	0	10.7075	10.609	10.806	213.4	1432.38	98.2359	69
bcell	all	(Intercept)	model_aa	RPL36AL	8.84626	5	0	0	8.65272	8.57287	8.73257	212.762	1430.45	86.82	96
bcell	all	(Intercept)	model_aa	RPS21	11.2011	5	0	0	11.4424	11.3368	11.548	212.654	1430.13	99.347	59
bcell	all	(Intercept)	model_aa	RPS16	10.0866	5	0	0	10.3658	10.2698	10.4618	212.016	1428.19	97.5548	72
bcell	all	(Intercept)	model_aa	ATP5MC2	8.77515	5	0	0	8.68992	8.60909	8.77076	211.077	1425.33	85.4589	95
bcell	all	(Intercept)	model_aa	RPS11	9.49043	5	0	0	9.78591	9.69441	9.8774	209.99	1422.01	94.4692	80
bcell	all	(Intercept)	model_aa	RPL21	10.5169	5	0	0	10.8983	10.7953	11.0012	207.884	1415.5	98.7421	67
bcell	all	(Intercept)	model_aa	RPL7	9.06222	5	0	0	9.24637	9.15878	9.33395	207.274	1413.61	90.2788	88
bcell	all	(Intercept)	model_aa	EEF1B2	10.1073	5	0	0	10.4624	10.3626	10.5622	205.914	1409.36	97.2882	74
bcell	all	(Intercept)	model_aa	MYL6	8.59865	5	0	0	8.41354	8.33275	8.49433	204.462	1404.79	82.0654	107
bcell	all	(Intercept)	model_aa	SNRPD2	8.03072	5	0	0	8.02855	7.95131	8.10579	204.076	1403.57	71.6872	119
bcell	all	(Intercept)	model_aa	RPS27	12.4394	5	0	0	12.639	12.5165	12.7614	202.664	1399.08	99.644	43
bcell	all	(Intercept)	model_aa	ARPC3	8.95942	5	0	0	8.89836	8.80984	8.98688	197.362	1381.93	89.2256	97
bcell	all	(Intercept)	model_aa	UBB	8.36351	5	0	0	8.14853	8.0672	8.22986	196.713	1379.79	80.924	121
bcell	all	(Intercept)	model_aa	CALM1	8.44082	5	0	0	8.28857	8.20465	8.37249	193.911	1370.49	76.7164	116
bcell	all	(Intercept)	model_aa	RPL37A	9.97916	5	0	0	10.1581	10.0544	10.2617	192.384	1365.36	97.2624	83
bcell	all	(Intercept)	model_aa	CD74	13.4746	5	0	0	13.4947	13.3561	13.6334	191.078	1360.94	99.9323	34
bcell	all	(Intercept)	model_aa	MALAT1	12.7408	5	0	0	12.614	12.4842	12.7438	190.773	1359.91	99.8819	53
bcell	all	(Intercept)	model_aa	RPL3	10.8891	5	0	0	11.3298	11.2119	11.4478	188.601	1352.47	98.7834	70
bcell	all	(Intercept)	model_aa	ACTB	11.2834	5	0	0	11.3643	11.2458	11.4828	188.258	1351.29	99.1171	68
bcell	all	(Intercept)	model_aa	PFN1	9.61511	5	0	0	9.59196	9.49137	9.69255	187.217	1347.68	92.5967	89
bcell	all	(Intercept)	model_aa	OAZ1	9.03488	5	0	0	9.03046	8.93451	9.1264	184.795	1339.22	88.9447	101
bcell	all	(Intercept)	model_aa	OST4	7.84757	5	0	0	7.76915	7.68606	7.85225	183.575	1334.91	65.156	139
bcell	all	(Intercept)	model_aa	SLC25A6	8.5754	5	0	0	8.73783	8.64412	8.83155	183.065	1333.1	81.2685	110
bcell	all	(Intercept)	model_aa	TMA7	8.34443	5	0	0	8.38167	8.29065	8.47269	180.799	1324.99	79.282	124
bcell	all	(Intercept)	model_aa	GABARAP	8.00056	5	0	0	7.88778	7.79915	7.97641	174.73	1302.74	74.3497	141
bcell	all	(Intercept)	model_aa	COMMD6	8.32176	5	0	0	8.56279	8.46654	8.65903	174.68	1302.55	80.9469	122
bcell	all	(Intercept)	model_aa	COX6C	7.76227	5	0	0	7.5816	7.4962	7.66701	174.293	1301.1	65.7729	148
bcell	all	sex_n	model_aa	EIF1AY	3.53211	4	2.45004e-240	2.82538e-236	4.88628	4.70054	5.07202	51.6508	528.443	16.0323	2
bcell	all	sex_n	model_aa	RPS4Y1	5.87944	5	9.23067e-234	5.3224e-230	6.17173	5.93057	6.41289	50.246	514.013	48.1376	1
bcell	all	sex_n	model_aa	DDX3Y	2.88597	3	1.48608e-232	5.7125e-229	3.94685	3.79184	4.10186	49.9907	511.361	8.76662	3
bcell	all	sex_n	model_aa	TTTY15	2.30612	2	2.29492e-215	6.61624e-212	3.45751	3.3113	3.60371	46.4306	473.495	5.40697	5
bcell	all	sex_n	model_aa	UTY	2.62896	3	4.36167e-213	1.00597e-209	3.7	3.54197	3.85803	45.969	468.46	7.2714	4
bcell	all	sex_n	model_aa	XIST	2.83034	3	4.35649e-182	8.37318e-179	-3.69583	-3.87766	-3.514	-39.9068	399.692	8.37275	6
bcell	all	sex_n	model_aa	KDM5D	2.17351	2	2.00008e-179	3.29499e-176	3.05984	2.90738	3.2123	39.4035	393.764	4.53897	7
bcell	all	sex_n	model_aa	ZFY	1.78884	2	2.24193e-170	3.23174e-167	2.7167	2.57525	2.85814	37.7101	373.585	3.15383	8
bcell	all	sex_n	model_aa	USP9Y	1.3127	1	7.06246e-115	9.04936e-112	1.96893	1.82977	2.10809	27.7794	249.113	1.71193	9
bcell	all	sex_n	model_aa	LINC00278	0.968926	1	3.96786e-93	4.57574e-90	1.49908	1.37636	1.62179	23.9849	200.063	1.04057	10
bcell	all	sex_n	model_aa	RPS4Y2	0.891337	1	7.07085e-82	7.41282e-79	1.47035	1.33917	1.60154	22.0056	174.645	0.868005	11
bcell	all	sex_n	model_aa	RPS4X	11.3	5	1.0567e-74	1.01548e-71	-0.460343	-0.503948	-0.416739	-20.728	158.424	99.2318	13
bcell	all	sex_n	model_aa	TSIX	0.615683	1	4.52437e-70	4.01347e-67	-1.10574	-1.21487	-0.996616	-19.8938	147.947	0.541786	12
bcell	all	sex_n	model_aa	TMSB4Y	0.501305	1	7.45304e-43	6.13917e-40	0.767074	0.664696	0.869452	14.7107	86.3417	0.400177	14
bcell	all	sex_n	model_aa	EIF1AX	5.89683	5	2.32271e-35	1.7857e-32	-0.550088	-0.632322	-0.467853	-13.1335	69.3812	28.6654	15
bcell	all	sex_n	model_aa	EIF2S3	6.5622	5	1.8848e-29	1.35847e-26	-0.505111	-0.589108	-0.421113	-11.8066	56.0153	42.0323	16
bcell	all	sex_n	model_aa	KDM6A	3.65468	4	6.41705e-20	4.35302e-17	-0.636046	-0.768593	-0.503498	-9.42151	34.4931	8.17782	17
bcell	all	sex_n	model_aa	DDX3X	5.21252	5	4.09175e-18	2.62145e-15	-0.479345	-0.58486	-0.37383	-8.91946	30.4283	19.9865	18
bcell	all	sex_n	model_aa	JPX	4.59572	5	5.61045e-18	3.40525e-15	-0.482711	-0.589434	-0.375988	-8.88044	30.1197	14.6168	20
bcell	all	sex_n	model_aa	ZFX	3.81525	4	2.61965e-16	1.51049e-13	-0.552883	-0.682203	-0.423563	-8.39406	26.3644	8.95295	19
bcell	all	sex_n	model_aa	SYAP1	4.23749	4	7.53405e-16	4.13727e-13	-0.440581	-0.54535	-0.335811	-8.25646	25.3332	11.0823	22
bcell	all	sex_n	model_aa	PUDP	2.29675	2	1.52724e-14	8.0055e-12	-0.605109	-0.756375	-0.453842	-7.85407	22.3982	3.06382	21
bcell	all	sex_n	model_aa	ZRSR2	4.33769	4	1.74213e-13	8.7349e-11	-0.49011	-0.61814	-0.36208	-7.51596	20.0272	12.9547	23
bcell	all	sex_n	model_aa	PRKX	3.5977	4	6.37603e-12	3.06368e-09	-0.512756	-0.656745	-0.368766	-6.99171	16.5269	7.7421	24
bcell	all	sex_n	model_aa	TXLNG	3.50328	4	5.77634e-11	2.66451e-08	-0.450265	-0.583122	-0.317408	-6.65405	14.3888	7.16419	25
bcell	all	sex_n	model_aa	PNPLA4	1.9683	2	6.23906e-10	2.76726e-07	-0.485383	-0.637315	-0.333451	-6.27249	12.085	2.4647	26
bcell	all	sex_n	model_aa	KDM5C	3.15492	3	6.81725e-10	2.91172e-07	-0.431697	-0.567139	-0.296255	-6.2579	11.9993	5.53253	27
bcell	all	sex_n	model_aa	CXorf38	3.63928	4	1.38098e-07	5.68766e-05	-0.410482	-0.561898	-0.259066	-5.32263	6.88394	8.22541	28
bcell	all	sex_n	model_aa	NLRP2	0.739261	1	2.65584e-07	0.000105611	-0.341142	-0.470007	-0.212276	-5.1976	6.25741	0.637531	29
bcell	all	sex_n	model_aa	CD99	6.98829	5	6.19162e-07	0.000238006	0.213158	0.129985	0.296331	5.0318	5.4479	42.5615	81
bcell	all	sex_n	model_aa	FUNDC1	3.09513	3	1.03002e-06	0.000383167	-0.351422	-0.491382	-0.211462	-4.92979	4.96198	5.37486	41
bcell	all	sex_n	model_aa	SEPT6	6.92211	5	1.11817e-06	0.000402962	-0.177281	-0.248125	-0.106436	-4.91316	4.88364	46.8178	154
bcell	all	sex_n	model_aa	USP9X	3.67344	4	1.96195e-06	0.000685613	-0.322021	-0.453794	-0.190247	-4.79798	4.34779	7.91295	61
bcell	all	sex_n	model_aa	XRRA1	2.191	2	4.78898e-06	0.00162431	0.416604	0.239177	0.594031	4.61008	3.49925	3.34761	56
bcell	all	sex_n	model_aa	DOK3	3.60836	4	8.22976e-06	0.00271159	-0.322124	-0.462895	-0.181354	-4.49278	2.9857	6.99392	111
bcell	all	sex_n	model_aa	CD247	1.9123	2	1.07552e-05	0.00344524	-0.380818	-0.549452	-0.212185	-4.43381	2.73225	2.23996	95
bcell	all	sex_n	model_aa	CDK16	3.10465	3	4.2951e-05	0.0133868	-0.29896	-0.441526	-0.156395	-4.11721	1.42568	5.39034	3799
bcell	all	sex_n	model_aa	ATP1A1	3.85999	4	5.45301e-05	0.0165485	-0.279137	-0.414109	-0.144166	-4.06049	1.20135	8.79815	5259
bcell	all	sex_n	model_aa	KLK1	3.01348	3	6.97949e-05	0.0206378	-0.42018	-0.626365	-0.213995	-4.00113	0.969712	4.4845	4074
bcell	all	sex_n	model_aa	TRAPPC2	3.2148	3	7.30734e-05	0.0210671	-0.289245	-0.431575	-0.146915	-3.99	0.926665	6.03533	6376
bcell	all	sex_n	model_aa	AC008915.2	0.504577	1	0.000122737	0.0345221	-0.196314	-0.296106	-0.0965222	-3.86243	0.441203	0.412216	9746
bcell	all	sex_n	model_aa	SOX5	1.835	2	0.000128803	0.0353655	-0.34242	-0.517026	-0.167814	-3.85037	0.396129	2.07484	8802
bcell	all	sex_n	model_aa	BEND5	3.75699	4	0.000148643	0.0387478	0.289639	0.140553	0.438724	3.81439	0.262344	9.22929	9933
bcell	all	sex_n	model_aa	TNFSF9	0.536558	1	0.000150657	0.0387478	-0.222299	-0.336825	-0.107773	-3.811	0.249779	0.463815	10341
bcell	all	sex_n	model_aa	IGHV3-64D	1.94823	2	0.000151201	0.0387478	0.656533	0.318215	0.994851	3.81009	0.246416	0.724675	8301
bcell	all	sex_n	model_aa	NDUFA11	5.18164	5	0.000160757	0.0403011	-0.250478	-0.380078	-0.120877	-3.79459	0.189233	19.2429	10535
bcell	all	sex_n	model_aa	IL3RA	1.17902	1	0.000180922	0.0443914	0.322567	0.154335	0.490799	3.76456	0.0790409	1.23952	10993
bcell	all	sex_n	model_aa	NEK6	3.09203	3	0.00019874	0.0477473	-0.306535	-0.467433	-0.145637	-3.74054	-0.008481	4.86633	11469
bcell	all	sex_n	model_aa	UBA1	4.68732	5	0.000214654	0.0505181	-0.215621	-0.3294	-0.101841	-3.72074	-0.0802082	14.5388	11173
bcell	all	sex_n	model_aa	METRNL	1.58799	2	0.000239736	0.0552928	-0.313013	-0.479463	-0.146564	-3.69218	-0.183042	1.64141	10311
bcell	all	sex_n	model_aa	GEMIN8	2.27171	2	0.000299623	0.0677501	-0.265659	-0.409191	-0.122128	-3.63398	-0.390265	2.81958	9424
bcell	all	sex_n	model_aa	CYB5A	5.05474	5	0.000310388	0.0688345	0.249487	0.114348	0.384625	3.62469	-0.423033	21.4112	9385
bcell	all	sex_n	model_aa	SGTB	2.17299	2	0.000328967	0.0715782	-0.280871	-0.433656	-0.128086	-3.60936	-0.476981	2.86258	8833
bcell	all	sex_n	model_aa	COL9A3	2.59495	3	0.00039414	0.0841708	-0.321963	-0.499464	-0.144462	-3.56131	-0.644545	4.0482	7439
bcell	all	sex_n	model_aa	NAA10	3.81275	4	0.000429569	0.0900689	-0.243012	-0.37786	-0.108164	-3.53823	-0.72425	8.34236	8042
bcell	all	sex_n	model_aa	PRSS21	0.857254	1	0.000470451	0.0965945	-0.262232	-0.40876	-0.115703	-3.51372	-0.808363	0.698876	7368
bcell	all	sex_n	model_aa	LILRA4	2.00777	2	0.000477444	0.0965945	-0.392595	-0.612216	-0.172974	-3.50973	-0.822009	2.72097	5476
bcell	all	sex_n	model_aa	ERP44	5.34715	5	0.000520047	0.1034	0.185876	0.0812035	0.290549	3.48653	-0.901017	21.7374	8178
bcell	all	sex_n	model_aa	TFEC	2.18308	2	0.000701522	0.137118	-0.301644	-0.475616	-0.127673	-3.40424	-1.1772	2.88093	4933
bcell	all	sex_n	model_aa	COMMD9	4.11373	4	0.000740028	0.141619	0.202074	0.0850176	0.31913	3.38937	-1.22642	10.5301	6718
bcell	all	sex_n	model_aa	UBQLN1	4.43317	4	0.000749111	0.141619	0.183582	0.0771307	0.290033	3.38597	-1.23765	12.3114	7084
bcell	all	sex_n	model_aa	SPAG1	2.11911	2	0.000786828	0.14635	-0.262965	-0.416068	-0.109862	-3.37224	-1.28287	2.59025	5231
bcell	all	sex_n	model_aa	HIST1H1C	5.73754	5	0.00101087	0.185036	0.186069	0.0754145	0.296724	3.30148	-1.51312	23.322	6159
bcell	all	sex_n	model_aa	C22orf34	2.17596	2	0.00106758	0.192364	0.262879	0.105804	0.419954	3.28589	-1.5632	2.90558	4028
bcell	all	sex_n	model_aa	TIGIT	0.712689	1	0.00109356	0.194014	-0.205606	-0.328717	-0.0824949	-3.27901	-1.58525	0.561853	5422
bcell	all	sex_n	model_aa	BX890604.1	0.679432	1	0.00122939	0.214808	-0.186615	-0.299516	-0.073715	-3.24531	-1.69252	0.566439	5601
bcell	all	sex_n	model_aa	FAM24B	2.6667	3	0.0012499	0.215132	0.249199	0.0982134	0.400184	3.24052	-1.70767	4.05738	3818
bcell	all	sex_n	model_aa	KCNMA1	0.541476	1	0.00131644	0.222295	-0.203463	-0.327313	-0.0796132	-3.22548	-1.75514	0.338258	4900
bcell	all	sex_n	model_aa	LILRB2	1.9821	2	0.00133007	0.222295	-0.290536	-0.467552	-0.11352	-3.22248	-1.76456	2.54898	2579
bcell	all	sex_n	model_aa	SIK1B	1.93032	2	0.00137998	0.227342	-0.295556	-0.476232	-0.11488	-3.21176	-1.79825	2.54726	2347
bcell	all	sex_n	model_aa	EPOR	1.34737	2	0.00144202	0.234217	-0.232641	-0.375428	-0.0898543	-3.19891	-1.83845	1.27621	3772
bcell	all	sex_n	model_aa	NISCH	3.02272	3	0.00149877	0.240053	0.231626	0.0889579	0.374295	3.1876	-1.87372	5.2	3688
bcell	all	sex_n	model_aa	CLEC20A	2.3996	3	0.00160365	0.248895	0.295813	0.112465	0.479162	3.1677	-1.93547	3.90086	1837
bcell	all	sex_n	model_aa	MTX1	4.04542	4	0.00164213	0.248895	0.183949	0.0696828	0.298216	3.1607	-1.9571	9.11405	4855
bcell	all	sex_n	model_aa	GPR137B	1.42162	2	0.00164942	0.248895	-0.272866	-0.442437	-0.103296	-3.15939	-1.96115	1.44419	2305
bcell	all	sex_n	model_aa	RPS6KL1	0.675976	1	0.00166025	0.248895	-0.19047	-0.308909	-0.0720314	-3.15746	-1.96712	0.501081	4600
bcell	all	sex_n	model_aa	FBLN2	0.890701	1	0.00166189	0.248895	-0.230504	-0.37385	-0.0871582	-3.15716	-1.96802	0.895524	3377
bcell	all	sex_n	model_aa	THOC1	2.87138	3	0.00177366	0.26223	0.218357	0.0817296	0.354984	3.13786	-2.02737	4.34576	3548
bcell	all	sex_n	model_aa	IFI35	4.93791	5	0.00186899	0.272825	0.262997	0.0976162	0.428378	3.12226	-2.07506	17.5997	2167
bcell	all	sex_n	model_aa	TMEM191B	1.03347	1	0.00192341	0.276132	-0.218497	-0.356274	-0.0807207	-3.11368	-2.1012	0.923043	3286
bcell	all	sex_n	model_aa	IL5RA	0.581191	1	0.00195501	0.276132	-0.189797	-0.309663	-0.0699298	-3.1088	-2.11603	0.389284	4165
bcell	all	sex_n	model_aa	DUSP4	1.22022	1	0.00197465	0.276132	-0.31527	-0.514572	-0.115968	-3.10581	-2.12513	1.09733	943
bcell	all	sex_n	model_aa	RFC5	2.24966	2	0.00198742	0.276132	0.242248	0.0890122	0.395483	3.10387	-2.131	2.85914	2522
bcell	all	sex_n	model_aa	MZF1	2.8184	3	0.00207273	0.284557	0.218284	0.0796425	0.356925	3.09124	-2.16924	4.38474	3100
bcell	all	sex_n	model_aa	UFC1	6.59445	5	0.00221	0.29038	0.113398	0.0409205	0.185876	3.07189	-2.22753	39.8514	6634
bcell	all	sex_n	model_aa	TPST2	3.65509	4	0.00227977	0.29038	0.238356	0.0855438	0.391168	3.06247	-2.25576	7.41817	2272
bcell	all	sex_n	model_aa	PAX8	0.883872	1	0.00228056	0.29038	0.221516	0.0794953	0.363537	3.06237	-2.25608	0.809526	2739
bcell	all	sex_n	model_aa	GOLGA3	3.21035	3	0.00228158	0.29038	0.212703	0.0763264	0.349079	3.06223	-2.25648	5.71026	3009
bcell	all	sex_n	model_aa	IGHV5-10-1	3.04793	3	0.00229131	0.29038	0.740779	0.265621	1.21594	3.06094	-2.26035	1.49006	48
bcell	all	sex_n	model_aa	SRC	0.608823	1	0.00232958	0.29038	-0.170328	-0.279762	-0.0608948	-3.05591	-2.27539	0.459802	4391
bcell	all	sex_n	model_aa	DMKN	0.638302	1	0.00235679	0.29038	-0.187015	-0.307309	-0.0667216	-3.05238	-2.28593	0.477575	3776
bcell	all	sex_n	model_aa	FAM129C	6.8103	5	0.00236813	0.29038	0.181027	0.0645296	0.297525	3.05092	-2.29029	48.6748	3975
bcell	all	sex_n	model_aa	PLEKHA8	1.02791	1	0.00237758	0.29038	-0.207658	-0.341346	-0.0739691	-3.0497	-2.29391	0.939096	3059
bcell	all	sex_n	model_aa	ZFP62	2.38419	3	0.00240899	0.29038	0.233162	0.0828571	0.383467	3.04571	-2.30582	3.30518	2275
bcell	all	sex_n	model_aa	SMC1A	4.10118	4	0.00241439	0.29038	-0.211894	-0.34852	-0.0752686	-3.04502	-2.30785	9.92816	2890
bcell	all	sex_n	model_aa	HEBP1	2.63146	3	0.00241732	0.29038	0.248252	0.0881642	0.40834	3.04465	-2.30895	4.24141	1825
bcell	all	sex_n	model_aa	GZMM	1.59547	2	0.00244892	0.291144	-0.282046	-0.464163	-0.0999286	-3.04069	-2.32073	1.69817	1071
bcell	all	sex_n	model_aa	AC233755.2	4.20798	4	0.00250651	0.292455	-0.569812	-0.938601	-0.201023	-3.03359	-2.34182	2.92106	67
bcell	all	sex_n	model_aa	BORCS8	1.89294	2	0.00251067	0.292455	-0.243648	-0.401366	-0.0859297	-3.03309	-2.34332	2.21702	1853
bcell	all	sex_n	model_aa	CWC27	3.74976	4	0.00257205	0.296609	0.194908	0.0684318	0.321384	3.02569	-2.36523	8.3051	3267
bcell	all	age_n	model_aa	CNTNAP2	2.98031	3	9.57634e-14	1.10434e-09	-0.747064	-0.940054	-0.554073	-7.60021	20.2459	6.64018	1
bcell	all	age_n	model_aa	VPREB3	6.70027	5	3.30698e-12	1.9068e-08	-0.393853	-0.502925	-0.284782	-7.0897	16.9489	43.3228	3
bcell	all	age_n	model_aa	PLPP5	7.09803	5	2.79833e-11	1.07568e-07	-0.329671	-0.425326	-0.234015	-6.76665	14.9643	48.97	7
bcell	all	age_n	model_aa	GALNTL6	1.10512	1	2.84261e-10	8.19523e-07	0.498685	0.345715	0.651655	6.40066	12.8136	1.26875	4
bcell	all	age_n	model_aa	SYT1	1.936	2	1.81894e-09	4.1952e-06	0.534118	0.362045	0.706191	6.09437	11.095	2.27493	5
bcell	all	age_n	model_aa	CR2	2.67079	3	2.50437e-09	4.8134e-06	-0.469587	-0.622225	-0.316949	-6.04027	10.7992	4.2718	6
bcell	all	age_n	model_aa	IGHV3-13	3.06071	3	6.57674e-09	1.08347e-05	-0.842638	-1.12427	-0.561005	-5.87437	9.90704	2.03471	2
bcell	all	age_n	model_aa	LGALS1	6.81737	5	1.47537e-08	2.12675e-05	0.436414	0.28694	0.585889	5.7324	9.16133	25.5522	8
bcell	all	age_n	model_aa	SELL	7.61296	5	6.79054e-08	8.70094e-05	-0.317465	-0.431716	-0.203214	-5.45555	7.75487	58.9957	15
bcell	all	age_n	model_aa	TCTN1	3.88054	4	8.2239e-08	9.4838e-05	-0.392848	-0.535157	-0.250539	-5.41997	7.57869	10.0216	10
bcell	all	age_n	model_aa	NREP	0.923417	1	1.3864e-07	0.000145345	-0.311256	-0.426086	-0.196426	-5.32189	7.09859	0.857112	20
bcell	all	age_n	model_aa	P2RY14	2.3105	2	1.74903e-07	0.000161821	-0.430076	-0.590069	-0.270083	-5.27775	6.88514	3.40895	11
bcell	all	age_n	model_aa	PLCH2	1.24751	1	1.8242e-07	0.000161821	-0.347983	-0.477634	-0.218333	-5.26973	6.8465	1.32265	16
bcell	all	age_n	model_aa	IL4R	5.64367	5	2.24051e-07	0.000175924	-0.425714	-0.585519	-0.265909	-5.23036	6.65777	27.7234	12
bcell	all	age_n	model_aa	KANSL1L	0.856216	1	2.36893e-07	0.000175924	-0.299976	-0.412813	-0.18714	-5.21964	6.60661	0.765954	24
bcell	all	age_n	model_aa	POLD4	7.33279	5	2.44085e-07	0.000175924	-0.22214	-0.30579	-0.138489	-5.21388	6.57916	59.194	47
bcell	all	age_n	model_aa	AC004585.1	1.59963	2	2.84639e-07	0.000193086	-0.403602	-0.556455	-0.250748	-5.1842	6.43812	1.77442	14
bcell	all	age_n	model_aa	KCNG1	1.7218	2	3.57009e-07	0.000221346	-0.443485	-0.612882	-0.274088	-5.14017	6.23034	2.53808	13
bcell	all	age_n	model_aa	ETS1	4.87313	5	3.64687e-07	0.000221346	-0.254422	-0.351681	-0.157162	-5.13602	6.21083	16.0615	37
bcell	all	age_n	model_aa	PODXL2	1.42041	2	4.99691e-07	0.000288122	-0.363074	-0.503558	-0.222589	-5.07423	5.92215	1.4419	21
bcell	all	age_n	model_aa	CHI3L2	3.57305	4	5.35315e-07	0.000293964	-0.536363	-0.744456	-0.32827	-5.06063	5.85905	8.03105	9
bcell	all	age_n	model_aa	ZFP36L1	7.79349	5	5.77919e-07	0.000302934	-0.194889	-0.270728	-0.119051	-5.04548	5.78891	65.1732	97
bcell	all	age_n	model_aa	FCER2	6.91626	5	7.33996e-07	0.000367102	-0.334922	-0.466493	-0.203351	-4.9979	5.57	47.0999	26
bcell	all	age_n	model_aa	IL3RA	1.17902	1	7.64e-07	0.000367102	-0.385474	-0.537147	-0.233801	-4.98989	5.53333	1.23952	22
bcell	all	age_n	model_aa	ADGRE5	4.86982	5	8.38942e-07	0.000386987	0.315812	0.19108	0.440544	4.97113	5.4477	14.4408	29
bcell	all	age_n	model_aa	AC108879.1	1.74077	2	9.36469e-07	0.00041536	-0.413527	-0.577582	-0.249472	-4.94901	5.34708	2.65676	19
bcell	all	age_n	model_aa	SELENOF	6.82097	5	1.0192e-06	0.000435312	-0.181669	-0.253991	-0.109348	-4.93193	5.26964	50.1545	126
bcell	all	age_n	model_aa	CDHR3	0.726949	1	1.58231e-06	0.000651685	-0.269434	-0.37868	-0.160189	-4.84231	4.86759	0.706329	67
bcell	all	age_n	model_aa	AL050341.2	1.83635	2	1.9486e-06	0.000774872	-0.341148	-0.480709	-0.201588	-4.79939	4.67743	2.27149	34
bcell	all	age_n	model_aa	LCK	3.22697	3	2.08781e-06	0.000802555	-0.364167	-0.513589	-0.214745	-4.78509	4.61445	6.60349	31
bcell	all	age_n	model_aa	SRGN	6.03687	5	2.57921e-06	0.000959466	0.327438	0.191839	0.463037	4.74106	4.42159	22.9201	48
bcell	all	age_n	model_aa	HVCN1	6.90619	5	2.81093e-06	0.00100286	-0.279956	-0.396334	-0.163578	-4.72304	4.34312	51.9261	79
bcell	all	age_n	model_aa	TAGAP	6.7229	5	2.86978e-06	0.00100286	-0.250683	-0.354989	-0.146378	-4.71869	4.32423	45.4286	105
bcell	all	age_n	model_aa	SLC11A1	2.43683	3	3.14752e-06	0.00106757	0.367912	0.214196	0.521627	4.69926	4.24001	3.57579	38
bcell	all	age_n	model_aa	NT5E	3.66085	4	3.27627e-06	0.00107948	-0.391523	-0.555398	-0.227647	-4.6908	4.20347	8.92199	32
bcell	all	age_n	model_aa	ABCA1	3.01249	3	3.65004e-06	0.00116923	-0.375506	-0.533447	-0.217565	-4.66795	4.10502	5.94876	41
bcell	all	age_n	model_aa	C19orf25	4.27763	4	3.75488e-06	0.00117031	-0.248877	-0.353692	-0.144063	-4.66195	4.07921	12.1165	113
bcell	all	age_n	model_aa	TIMP1	3.44546	4	3.8727e-06	0.00117526	0.338397	0.19568	0.481114	4.65539	4.05107	6.34263	58
bcell	all	age_n	model_aa	ENC1	1.89942	2	3.99802e-06	0.00118218	0.39391	0.227539	0.560281	4.64862	4.02206	2.34029	35
bcell	all	age_n	model_aa	DST	0.570989	1	4.42618e-06	0.00127607	0.265625	0.152911	0.37834	4.62693	3.92941	0.443749	110
bcell	all	age_n	model_aa	MCTP1	0.694402	1	4.59344e-06	0.00129199	0.278609	0.160182	0.397036	4.619	3.89564	0.65301	104
bcell	all	age_n	model_aa	THEMIS2	4.39742	4	5.15401e-06	0.00140384	0.316798	0.181415	0.452182	4.59432	3.79082	11.6137	85
bcell	all	age_n	model_aa	MBNL1	6.91332	5	5.23457e-06	0.00140384	-0.148545	-0.212072	-0.0850186	-4.59098	3.77671	50.8253	906
bcell	all	age_n	model_aa	TPST1	1.88928	2	5.78848e-06	0.00151065	-0.336952	-0.481737	-0.192168	-4.56931	3.68519	2.35462	77
bcell	all	age_n	model_aa	LINC02161	0.655252	1	5.89484e-06	0.00151065	-0.306563	-0.438403	-0.174723	-4.56538	3.66863	0.764234	99
bcell	all	age_n	model_aa	YWHAH	3.38897	4	6.21804e-06	0.00155884	0.330697	0.188118	0.473277	4.55383	3.62008	6.40168	86
bcell	all	age_n	model_aa	HLA-DQB2	2.88411	3	6.41259e-06	0.0015734	-0.483255	-0.691916	-0.274595	-4.54715	3.59206	6.24918	27
bcell	all	age_n	model_aa	MYO7B	2.61048	3	6.90066e-06	0.00165788	-0.428071	-0.613554	-0.242588	-4.53123	3.52537	4.66968	43
bcell	all	age_n	model_aa	RBPMS2	0.913878	1	7.31129e-06	0.00168803	0.330889	0.187116	0.474663	4.51864	3.47282	1.00789	92
bcell	all	age_n	model_aa	EVL	7.00761	5	7.3189e-06	0.00168803	-0.186883	-0.268089	-0.105677	-4.51841	3.47188	52.7419	279
bcell	all	age_n	model_aa	RUBCNL	5.44252	5	7.6771e-06	0.00173593	-0.230786	-0.3313	-0.130271	-4.50799	3.42845	24.381	161
bcell	all	age_n	model_aa	HLA-DMA	8.30977	5	8.91054e-06	0.00197608	-0.135009	-0.194238	-0.0757789	-4.47534	3.29309	79.4975	3041
bcell	all	age_n	model_aa	CD63	4.9182	5	1.02054e-05	0.00218059	0.224266	0.125216	0.323316	4.44543	3.16989	15.9325	211
bcell	all	age_n	model_aa	TSPAN13	5.54753	5	1.02109e-05	0.00218059	-0.298892	-0.430905	-0.166879	-4.44531	3.16941	27.5847	128
bcell	all	age_n	model_aa	IGLV3-16	2.00231	2	1.05225e-05	0.00219235	-0.704796	-1.01655	-0.39304	-4.43866	3.14212	0.558986	18
bcell	all	age_n	model_aa	CEPT1	4.28148	4	1.06462e-05	0.00219235	-0.257068	-0.370845	-0.143291	-4.43607	3.13152	11.8218	157
bcell	all	age_n	model_aa	CD79B	7.99836	5	1.1498e-05	0.00232623	-0.195145	-0.281849	-0.108441	-4.41899	3.06166	71.8833	470
bcell	all	age_n	model_aa	ANKRD10	5.51104	5	1.2154e-05	0.00237853	-0.169683	-0.245285	-0.0940807	-4.40665	3.01132	24.4165	1798
bcell	all	age_n	model_aa	CARMIL2	1.82869	2	1.2169e-05	0.00237853	-0.307084	-0.443914	-0.170255	-4.40637	3.01021	2.16715	132
bcell	all	age_n	model_aa	IGHV2-70	2.87548	3	1.32762e-05	0.00255168	-0.788749	-1.14175	-0.435744	-4.38694	2.93123	1.02968	17
bcell	all	age_n	model_aa	TMSB10	11.6228	5	1.46547e-05	0.00276274	-0.082806	-0.120054	-0.0455581	-4.36479	2.84166	99.5683	7178
bcell	all	age_n	model_aa	RHOB	6.13538	5	1.525e-05	0.00276274	0.381464	0.209521	0.553407	4.35584	2.80558	27.5371	107
bcell	all	age_n	model_aa	AL138995.1	0.695062	1	1.53249e-05	0.00276274	-0.23756	-0.344666	-0.130454	-4.35474	2.80114	0.629504	255
bcell	all	age_n	model_aa	UTS2	0.833265	1	1.53326e-05	0.00276274	-0.35077	-0.508923	-0.192618	-4.35463	2.80068	1.00331	120
bcell	all	age_n	model_aa	IGLC6	1.48928	2	1.68e-05	0.00296755	-0.490848	-0.71321	-0.268486	-4.33402	2.71787	0.725248	63
bcell	all	age_n	model_aa	PHACTR1	4.62148	5	1.69839e-05	0.00296755	-0.260608	-0.378735	-0.142482	-4.33155	2.70801	14.4568	215
bcell	all	age_n	model_aa	IGFBP4	2.41401	3	1.90617e-05	0.00322838	-0.389486	-0.567102	-0.211869	-4.30539	2.60348	3.97482	115
bcell	all	age_n	model_aa	SYTL3	1.3992	2	1.91152e-05	0.00322838	0.302914	0.164757	0.441072	4.30475	2.60095	1.34845	165
bcell	all	age_n	model_aa	LTB	9.66553	5	1.95705e-05	0.00322838	-0.20218	-0.294508	-0.109852	-4.2994	2.57963	86.5494	1608
bcell	all	age_n	model_aa	MNDA	4.16499	4	1.95965e-05	0.00322838	0.320287	0.174014	0.466561	4.2991	2.57843	11.0725	152
bcell	all	age_n	model_aa	IGKV1-16	4.6302	5	2.08091e-05	0.0033626	-0.808234	-1.17853	-0.437939	-4.28542	2.52409	2.04904	23
bcell	all	age_n	model_aa	IGHV2-5	5.2385	5	2.09944e-05	0.0033626	-0.775727	-1.1313	-0.420157	-4.28339	2.51606	2.57707	25
bcell	all	age_n	model_aa	PDE4D	3.97193	4	2.22502e-05	0.00351492	-0.331805	-0.484367	-0.179243	-4.27011	2.4635	8.93575	154
bcell	all	age_n	model_aa	AC022182.2	2.256	2	2.33269e-05	0.00363521	-0.304115	-0.444301	-0.163929	-4.25929	2.42074	2.88207	189
bcell	all	age_n	model_aa	AES	6.6961	5	2.48615e-05	0.0038227	-0.143596	-0.210017	-0.077175	-4.24465	2.36312	40.2693	5146
bcell	all	age_n	model_aa	ZNF626	1.49644	2	2.5282e-05	0.0038362	-0.304591	-0.445609	-0.163573	-4.24079	2.34795	1.58179	205
bcell	all	age_n	model_aa	LINC01754	1.15738	1	2.61098e-05	0.00387572	0.299266	0.160471	0.438062	4.23336	2.31882	1.28137	224
bcell	all	age_n	model_aa	COL19A1	4.47406	4	2.62145e-05	0.00387572	-0.30198	-0.442065	-0.161895	-4.23244	2.3152	14.9183	220
bcell	all	age_n	model_aa	RPS24	11.1984	5	2.96183e-05	0.00428632	-0.0734065	-0.107688	-0.0391254	-4.2042	2.20487	99.3424	8516
bcell	all	age_n	model_aa	IGKV2-29	3.88171	4	2.97351e-05	0.00428632	-0.719117	-1.05502	-0.383214	-4.20329	2.20131	2.60344	36
bcell	all	age_n	model_aa	NSL1	4.48144	4	3.12072e-05	0.00439678	-0.223688	-0.328454	-0.118923	-4.19206	2.15766	13.8302	2298
bcell	all	age_n	model_aa	SYNGR3	0.55487	1	3.1264e-05	0.00439678	-0.215067	-0.315805	-0.114329	-4.19164	2.15601	0.422536	2663
bcell	all	age_n	model_aa	NUCB1	5.14081	5	3.3679e-05	0.00467935	0.202169	0.107079	0.297259	4.17431	2.08881	17.4604	3491
bcell	all	age_n	model_aa	TMEM120B	1.75922	2	3.42107e-05	0.00469664	-0.284189	-0.417974	-0.150404	-4.17065	2.07467	1.85182	528
bcell	all	age_n	model_aa	CHL1	1.29153	1	3.55531e-05	0.0048235	-0.299071	-0.440166	-0.157976	-4.16165	2.03992	1.2464	398
bcell	all	age_n	model_aa	SYT17	2.17398	2	3.70701e-05	0.00497085	-0.332323	-0.489476	-0.17517	-4.15186	2.0022	3.29314	256
bcell	all	age_n	model_aa	BCL7A	4.63353	5	3.90372e-05	0.00516148	-0.293732	-0.433042	-0.154421	-4.13972	1.95554	16.7111	719
bcell	all	age_n	model_aa	JUP	4.02294	4	3.93869e-05	0.00516148	-0.318967	-0.470322	-0.167611	-4.13762	1.9475	10.306	352
bcell	all	age_n	model_aa	AC104024.1	1.41701	2	4.10026e-05	0.00531283	0.327793	0.171893	0.483693	4.12816	1.91123	1.35189	332
bcell	all	age_n	model_aa	PCAT1	0.744489	1	4.15816e-05	0.00532799	-0.224439	-0.331269	-0.117609	-4.12485	1.89858	0.650144	3404
bcell	all	age_n	model_aa	CASTOR3	1.03041	1	4.42822e-05	0.00556338	-0.267007	-0.394559	-0.139456	-4.10999	1.84183	1.1088	2120
bcell	all	age_n	model_aa	AC068338.3	0.95206	1	4.50692e-05	0.00556338	-0.258811	-0.382573	-0.13505	-4.10582	1.82594	0.860552	2493
bcell	all	age_n	model_aa	C1orf112	1.49104	2	4.56164e-05	0.00556338	-0.274835	-0.40635	-0.143319	-4.10297	1.81506	1.53821	2005
bcell	all	age_n	model_aa	MIR4432HG	0.792378	1	4.57935e-05	0.00556338	-0.235851	-0.348737	-0.122965	-4.10205	1.81157	0.747035	3378
bcell	all	age_n	model_aa	AL450998.2	3.91278	4	4.58308e-05	0.00556338	-0.275482	-0.407343	-0.143621	-4.10185	1.81083	9.45288	2004
bcell	all	age_n	model_aa	IGKV1-8	5.10983	5	5.14537e-05	0.0061491	-0.706081	-1.04633	-0.36583	-4.07435	1.70653	2.85455	82
bcell	all	age_n	model_aa	KMT2E-AS1	3.26912	3	5.1824e-05	0.0061491	-0.276882	-0.410364	-0.1434	-4.07264	1.70007	6.5645	2526
bcell	all	age_n	model_aa	HLA-DMB	6.84544	5	5.22556e-05	0.0061491	-0.180196	-0.267109	-0.0932833	-4.07067	1.6926	49.0285	5808
bcell	all	age_n	model_aa	PDCD10	5.06641	5	5.69507e-05	0.00661806	-0.158789	-0.235765	-0.0818124	-4.0501	1.6151	18.4855	6776
bcell	all	age_n	model_aa	UBAC2	5.06815	5	5.73886e-05	0.00661806	-0.191123	-0.283816	-0.0984296	-4.04827	1.6082	19.9303	5754
bcell	all	covid	model_aa	MX1	6.15114	5	5.02918e-28	5.79966e-24	2.10668	1.74613	2.46723	11.4719	52.5393	34.1297	3
bcell	all	covid	model_aa	IFI44L	5.50679	5	1.71107e-27	7.79546e-24	3.32019	2.74562	3.89476	11.3455	51.3493	32.7979	1
bcell	all	covid	model_aa	IFI44	3.37332	4	2.02796e-27	7.79546e-24	2.48384	2.05333	2.91434	11.3279	51.1842	9.3881	2
bcell	all	covid	model_aa	IFITM1	8.44355	5	5.06337e-26	1.45977e-22	2.02934	1.66681	2.39186	10.9906	48.0577	69.9466	5
bcell	all	covid	model_aa	PLSCR1	4.86204	5	1.63732e-24	3.77631e-21	2.00507	1.63431	2.37583	10.618	44.6809	20.3144	8
bcell	all	covid	model_aa	OAS3	2.94635	3	8.09399e-23	1.55566e-19	2.18972	1.76776	2.61168	10.1887	40.8934	6.7365	9
bcell	all	covid	model_aa	IFI6	5.82199	5	1.39864e-22	2.30416e-19	2.24436	1.80925	2.67947	10.1274	40.3625	27.5956	7
bcell	all	covid	model_aa	CMPK2	2.31585	2	5.8233e-22	8.39429e-19	2.46588	1.9801	2.95165	9.96643	38.9781	6.1993	6
bcell	all	covid	model_aa	IFIT3	3.72059	4	6.45806e-21	8.27493e-18	2.89289	2.30676	3.47902	9.69045	36.6436	15.5111	4
bcell	all	covid	model_aa	MT2A	4.99155	5	8.99836e-21	1.03769e-17	1.6904	1.34654	2.03426	9.65194	36.3218	16.2335	14
bcell	all	covid	model_aa	USP18	2.5472	3	1.44068e-19	1.45492e-16	2.13395	1.68466	2.58323	9.32541	33.6325	5.96194	11
bcell	all	covid	model_aa	HERC5	3.85198	4	1.51397e-19	1.45492e-16	1.84203	1.45396	2.2301	9.31949	33.5844	11.2416	13
bcell	all	covid	model_aa	ODF3B	4.06577	4	4.80901e-19	4.26596e-16	1.41489	1.1123	1.71747	9.18077	32.464	10.9544	22
bcell	all	covid	model_aa	XAF1	5.99408	5	9.10574e-19	7.50053e-16	1.96291	1.53956	2.38626	9.10345	31.8453	37.4647	12
bcell	all	covid	model_aa	U62317.5	1.95371	2	1.54994e-18	1.1916e-15	1.82959	1.43217	2.22702	9.03865	31.3299	2.92622	15
bcell	all	covid	model_aa	IFIT1	2.47283	3	2.06964e-18	1.49169e-15	2.55864	2.00067	3.11661	9.00328	31.0498	8.12852	10
bcell	all	covid	model_aa	IRF7	6.13194	5	4.03553e-18	2.73752e-15	1.58994	1.24003	1.93986	8.92117	30.4029	35.2058	20
bcell	all	covid	model_aa	OASL	1.91938	2	6.04534e-18	3.87305e-15	1.88947	1.47129	2.30765	8.87119	30.0114	3.44966	16
bcell	all	covid	model_aa	HERC6	2.32302	2	6.65342e-18	4.03828e-15	1.71311	1.33345	2.09276	8.8593	29.9186	4.27925	18
bcell	all	covid	model_aa	MX2	4.43307	4	2.55372e-17	1.47247e-14	1.75287	1.35689	2.14885	8.6912	28.6161	16.5896	19
bcell	all	covid	model_aa	RPS8	11.9723	5	3.17209e-17	1.74193e-14	-0.359208	-0.440611	-0.277805	-8.66386	28.4062	99.5362	78
bcell	all	covid	model_aa	ISG15	6.2375	5	4.37695e-17	2.29432e-14	1.9493	1.50547	2.39314	8.62315	28.0945	32.3243	17
bcell	all	covid	model_aa	RPS6	11.0185	5	1.04602e-16	5.24464e-14	-0.382095	-0.470227	-0.293963	-8.51221	27.2512	99.046	74
bcell	all	covid	model_aa	LY6E	8.12404	5	2.88631e-16	1.38687e-13	1.01604	0.77803	1.25405	8.38151	26.2692	68.4864	30
bcell	all	covid	model_aa	EIF2AK2	5.67113	5	4.92053e-16	2.26974e-13	1.46176	1.11649	1.80704	8.31217	25.7531	29.5838	24
bcell	all	covid	model_aa	NMI	4.70287	5	7.24912e-16	3.21526e-13	1.21598	0.927001	1.50497	8.26152	25.3784	16.3941	26
bcell	all	covid	model_aa	RPLP2	10.7196	5	8.30996e-16	3.54927e-13	-0.330019	-0.408619	-0.251418	-8.2436	25.2463	98.9353	96
bcell	all	covid	model_aa	RSAD2	2.04114	2	1.03503e-15	4.26284e-13	1.8399	1.40015	2.27965	8.21474	25.034	4.15083	21
bcell	all	covid	model_aa	OAS1	5.06928	5	2.90256e-15	1.15422e-12	1.59439	1.20688	1.98191	8.07809	24.0371	21.1102	23
bcell	all	covid	model_aa	EPSTI1	4.80832	5	9.19867e-15	3.53597e-12	1.47735	1.11125	1.84345	7.92301	22.9225	19.3719	25
bcell	all	covid	model_aa	JAGN1	4.85406	5	1.40468e-14	5.22541e-12	0.730553	0.548193	0.912914	7.86547	22.5135	16.589	47
bcell	all	covid	model_aa	RPS14	11.334	5	1.52247e-14	5.48662e-12	-0.350913	-0.43863	-0.263196	-7.85449	22.4358	99.2897	98
bcell	all	covid	model_aa	SHISA5	6.26786	5	2.04074e-14	7.13148e-12	0.884825	0.662512	1.10714	7.81443	22.1528	39.0063	40
bcell	all	covid	model_aa	AC116407.2	2.38524	3	2.86612e-14	9.72121e-12	1.30239	0.973195	1.63158	7.76778	21.8248	3.50355	29
bcell	all	covid	model_aa	LY6E-DT	2.25873	2	3.40451e-14	1.12174e-11	1.32946	0.992398	1.66653	7.74405	21.6586	3.25932	28
bcell	all	covid	model_aa	LAP3	4.90403	5	5.01476e-14	1.6064e-11	1.11673	0.831625	1.40183	7.69044	21.2847	16.0753	33
bcell	all	covid	model_aa	RTCB	4.92648	5	1.24287e-13	3.87372e-11	0.972983	0.720413	1.22555	7.5636	20.4088	18.1668	39
bcell	all	covid	model_aa	DDX60	3.00264	3	1.48506e-13	4.50677e-11	1.43106	1.05835	1.80378	7.53852	20.237	6.56049	27
bcell	all	covid	model_aa	RPS5	10.9842	5	1.7443e-13	5.15776e-11	-0.323541	-0.408061	-0.239022	-7.51579	20.0818	99.0259	131
bcell	all	covid	model_aa	ISG20	8.34113	5	4.08855e-13	1.17873e-10	0.745362	0.547455	0.94327	7.39451	19.2603	74.4867	54
bcell	all	covid	model_aa	MT-ND4	9.42708	5	5.90007e-13	1.6595e-10	-0.490552	-0.621738	-0.359366	-7.34178	18.9067	90.1957	83
bcell	all	covid	model_aa	IFI35	4.93791	5	6.55613e-13	1.80012e-10	1.18152	0.864899	1.49815	7.32657	18.805	17.5997	34
bcell	all	covid	model_aa	DDX24	7.00833	5	8.60169e-13	2.30685e-10	0.411723	0.300794	0.522652	7.28726	18.5433	51.2432	105
bcell	all	covid	model_aa	SAMD9L	4.73082	5	9.67179e-13	2.53489e-10	1.29299	0.943806	1.64216	7.27024	18.4303	18.1496	32
bcell	all	covid	model_aa	MT-CYB	10.3398	5	1.32938e-12	3.40675e-10	-0.563922	-0.717191	-0.410654	-7.22389	18.1238	96.4827	77
bcell	all	covid	model_aa	BISPR	3.64802	4	1.77417e-12	4.31908e-10	1.15022	0.835759	1.46467	7.18161	17.8457	8.36415	37
bcell	all	covid	model_aa	NOC3L	4.0554	4	1.79706e-12	4.31908e-10	0.928747	0.674771	1.18272	7.17973	17.8334	10.2997	45
bcell	all	covid	model_aa	RPL21	10.5169	5	1.79775e-12	4.31908e-10	-0.363734	-0.463202	-0.264266	-7.17967	17.833	98.7421	133
bcell	all	covid	model_aa	RPL6	10.6388	5	2.01113e-12	4.73313e-10	-0.273965	-0.349056	-0.198873	-7.16319	17.725	98.8127	170
bcell	all	covid	model_aa	RPL3	10.8891	5	2.2911e-12	5.24118e-10	-0.414726	-0.528705	-0.300747	-7.14399	17.5994	98.7834	113
bcell	all	covid	model_aa	RPL18A	12.0014	5	2.3179e-12	5.24118e-10	-0.300969	-0.383704	-0.218234	-7.14227	17.5882	99.5167	158
bcell	all	covid	model_aa	MRPS18C	4.98868	5	3.11283e-12	6.90329e-10	0.883186	0.638911	1.12746	7.09867	17.3043	18.5142	50
bcell	all	covid	model_aa	MT-CO1	11.4494	5	3.25147e-12	7.07471e-10	-0.523427	-0.66833	-0.378524	-7.09221	17.2623	98.9921	86
bcell	all	covid	model_aa	SLFN5	2.15478	2	3.51755e-12	7.51191e-10	1.51717	1.09647	1.93787	7.08053	17.1866	3.72141	31
bcell	all	covid	model_aa	ARF1	7.22993	5	4.53926e-12	9.5176e-10	0.290617	0.209596	0.371637	7.04257	16.9411	56.5138	167
bcell	all	covid	model_aa	RPS27A	11.7062	5	4.78752e-12	9.85888e-10	-0.304138	-0.389023	-0.219252	-7.03462	16.8898	99.4983	162
bcell	all	covid	model_aa	PARP9	4.30796	4	5.53415e-12	1.11965e-09	1.18703	0.854702	1.51935	7.01294	16.7503	13.5441	38
bcell	all	covid	model_aa	DRAP1	6.74974	5	7.11599e-12	1.41486e-09	0.708595	0.50914	0.908049	6.97521	16.5083	44.7028	65
bcell	all	covid	model_aa	RPL4	9.1894	5	7.77601e-12	1.50711e-09	-0.384807	-0.49333	-0.276284	-6.96186	16.423	89.6143	137
bcell	all	covid	model_aa	MRPS18B	5.27291	5	7.84138e-12	1.50711e-09	0.736537	0.528782	0.944292	6.9606	16.4149	21.7861	61
bcell	all	covid	model_aa	EEF1B2	10.1073	5	8.68947e-12	1.64274e-09	-0.34101	-0.437413	-0.244607	-6.94511	16.3161	97.2882	153
bcell	all	covid	model_aa	MRPS22	3.49729	4	8.97655e-12	1.66964e-09	0.903217	0.647698	1.15874	6.9402	16.2848	7.16133	53
bcell	all	covid	model_aa	RPL18	11.2762	5	9.88554e-12	1.80952e-09	-0.260055	-0.333779	-0.186331	-6.92562	16.192	99.3149	201
bcell	all	covid	model_aa	TPT1	10.7632	5	1.11276e-11	1.978e-09	-0.307811	-0.3953	-0.220322	-6.90769	16.0781	99.0901	166
bcell	all	covid	model_aa	LGALS3BP	1.96427	2	1.1149e-11	1.978e-09	1.27988	0.916082	1.64367	6.9074	16.0763	2.46814	36
bcell	all	covid	model_aa	MT1X	3.0985	3	1.28996e-11	2.25391e-09	1.1178	0.799055	1.43655	6.88526	15.936	4.58884	43
bcell	all	covid	model_aa	DTX3L	3.80012	4	1.47866e-11	2.54506e-09	1.0474	0.747821	1.34698	6.86447	15.8047	9.27286	46
bcell	all	covid	model_aa	DYNLT1	4.83318	5	1.59941e-11	2.71242e-09	0.845248	0.603068	1.08743	6.8525	15.7292	15.8362	59
bcell	all	covid	model_aa	RPLP1	12.6294	5	1.65318e-11	2.76297e-09	-0.227641	-0.292913	-0.162369	-6.84745	15.6974	99.7116	247
bcell	all	covid	model_aa	IFIT2	2.94491	3	2.79572e-11	4.60575e-09	1.43912	1.02156	1.85667	6.7668	15.1922	6.75943	35
bcell	all	covid	model_aa	IFITM3	6.19843	5	2.91571e-11	4.73577e-09	1.23886	0.879063	1.59866	6.76031	15.1518	39.2431	41
bcell	all	covid	model_aa	MNDA	4.16499	4	3.18502e-11	5.05125e-09	1.06736	0.756744	1.37798	6.74666	15.0669	11.0725	49
bcell	all	covid	model_aa	AP001610.1	1.70059	2	3.19755e-11	5.05125e-09	1.23288	0.874064	1.5917	6.74605	15.0631	2.1918	42
bcell	all	covid	model_aa	RPS4X	11.3	5	3.30617e-11	5.15226e-09	-0.286616	-0.370097	-0.203135	-6.74088	15.031	99.2318	196
bcell	all	covid	model_aa	TRIM69	3.77178	4	4.15015e-11	6.29774e-09	1.09339	0.773251	1.41353	6.70562	14.8125	9.23617	48
bcell	all	covid	model_aa	PSME2	7.31508	5	4.15043e-11	6.29774e-09	0.613531	0.433892	0.793171	6.70561	14.8124	49.8965	85
bcell	all	covid	model_aa	ADAR	5.87815	5	4.55036e-11	6.8149e-09	0.744622	0.526133	0.963111	6.69129	14.724	30.3865	69
bcell	all	covid	model_aa	RPL13	12.2536	5	5.13664e-11	7.59433e-09	-0.322741	-0.417709	-0.227773	-6.6724	14.6076	99.6394	175
bcell	all	covid	model_aa	RPL37	11.2053	5	6.20501e-11	9.05774e-09	-0.31788	-0.411834	-0.223927	-6.64285	14.426	99.2593	181
bcell	all	covid	model_aa	RPS7	11.1564	5	7.39929e-11	1.06661e-08	-0.251731	-0.326444	-0.177018	-6.61522	14.2569	99.3109	246
bcell	all	covid	model_aa	ZCCHC2	2.42135	3	7.81581e-11	1.11274e-08	1.04651	0.735506	1.35752	6.6066	14.2043	3.47489	52
bcell	all	covid	model_aa	MT-CO3	10.488	5	8.435e-11	1.18625e-08	-0.529902	-0.687668	-0.372137	-6.59459	14.1311	96.9276	108
bcell	all	covid	model_aa	B2M	12.5881	5	8.65981e-11	1.20319e-08	0.284427	0.199693	0.369162	6.59044	14.1059	99.9455	212
bcell	all	covid	model_aa	RPS3A	11.3894	5	1.14778e-10	1.57574e-08	-0.345735	-0.449435	-0.242035	-6.54588	13.8353	99.3705	174
bcell	all	covid	model_aa	SAMD9	4.62641	5	1.19932e-10	1.62712e-08	1.01737	0.711895	1.32285	6.53891	13.7932	16.6842	55
bcell	all	covid	model_aa	NFE2L2	4.1798	4	1.22032e-10	1.63637e-08	0.859355	0.601216	1.11749	6.53615	13.7765	11.3294	63
bcell	all	covid	model_aa	RPL34	11.8438	5	1.33266e-10	1.76646e-08	-0.304994	-0.396807	-0.213181	-6.52215	13.692	99.4708	203
bcell	all	covid	model_aa	SNW1	4.78796	5	1.80485e-10	2.36517e-08	0.625211	0.435595	0.814828	6.47374	13.4009	15.7726	95
bcell	all	covid	model_aa	MT-ATP6	10.6476	5	2.12502e-10	2.75345e-08	-0.451256	-0.588671	-0.313842	-6.44755	13.2442	97.126	146
bcell	all	covid	model_aa	TLR7	2.55544	3	2.23416e-10	2.8627e-08	1.01924	0.708478	1.33	6.4395	13.1961	3.92666	58
bcell	all	covid	model_aa	SAT1	7.8593	5	2.63385e-10	3.32919e-08	0.433503	0.300783	0.566223	6.41298	13.0382	63.6286	151
bcell	all	covid	model_aa	KIF5B	5.68804	5	2.65596e-10	3.32919e-08	0.681812	0.473027	0.890597	6.41163	13.0302	27.1805	91
bcell	all	covid	model_aa	DDX60L	3.43531	4	2.9568e-10	3.66643e-08	1.06178	0.735755	1.3878	6.39429	12.9273	7.8086	56
bcell	all	covid	model_aa	PPM1K	6.20712	5	3.06243e-10	3.75701e-08	0.728015	0.504278	0.951751	6.38861	12.8936	36.8501	82
bcell	all	covid	model_aa	OAS2	3.97106	4	3.13463e-10	3.80511e-08	1.15586	0.800428	1.5113	6.38483	12.8712	11.3964	51
bcell	all	covid	model_aa	RPL10	12.5157	5	3.21192e-10	3.85832e-08	-0.265739	-0.347506	-0.183972	-6.38089	12.8479	99.7483	274
bcell	all	covid	model_aa	ABCF1	4.15585	4	3.62493e-10	4.30956e-08	0.789974	0.546151	1.0338	6.36125	12.7319	10.5038	79
bcell	all	covid	model_aa	RBX1	6.23143	5	4.26831e-10	5.00034e-08	0.572662	0.39517	0.750154	6.33466	12.5752	33.7673	116
bcell	all	covid	model_aa	FAF1	2.58565	3	4.2927e-10	5.00034e-08	0.913543	0.630356	1.19673	6.33373	12.5697	3.78792	67
bcell	all	covid	model_aa	FBXO6	3.31966	4	4.58904e-10	5.29208e-08	0.984175	0.678567	1.28978	6.32283	12.5057	6.43264	60
bcell	all	timen	model_aa	XAF1	5.99408	5	1.26872e-40	1.46309e-36	-0.374543	-0.426144	-0.322943	-14.2512	81.344	37.4647	3
bcell	all	timen	model_aa	MX1	6.15114	5	5.93487e-39	3.42205e-35	-0.311168	-0.355114	-0.267222	-13.902	77.559	34.1297	6
bcell	all	timen	model_aa	IRF7	6.13194	5	2.32766e-38	6.73786e-35	-0.299269	-0.341919	-0.256619	-13.7768	76.2139	35.2058	9
bcell	all	timen	model_aa	IFI44L	5.50679	5	2.45535e-38	6.73786e-35	-0.491233	-0.561265	-0.421201	-13.7719	76.1614	32.7979	1
bcell	all	timen	model_aa	OAS2	3.97106	4	2.95152e-38	6.73786e-35	-0.303508	-0.346831	-0.260186	-13.7549	75.9802	11.3964	8
bcell	all	timen	model_aa	IFITM1	8.44355	5	3.50565e-38	6.73786e-35	-0.309204	-0.353391	-0.265018	-13.7391	75.8109	69.9466	7
bcell	all	timen	model_aa	TRIM22	6.43303	5	4.10712e-37	6.76618e-34	-0.219302	-0.251169	-0.187435	-13.5115	73.389	41.1815	20
bcell	all	timen	model_aa	IFIT3	3.72059	4	8.5047e-37	1.22595e-33	-0.489176	-0.560617	-0.417735	-13.4438	72.6726	15.5111	2
bcell	all	timen	model_aa	IFI16	6.09592	5	2.66822e-36	3.41888e-33	-0.159591	-0.183084	-0.136097	-13.337	71.5475	33.1138	31
bcell	all	timen	model_aa	OAS1	5.06928	5	7.79446e-36	8.98857e-33	-0.318429	-0.365662	-0.271196	-13.2364	70.4926	21.1102	10
bcell	all	timen	model_aa	ISG20	8.34113	5	1.7912e-35	1.87783e-32	-0.161661	-0.185783	-0.137539	-13.1581	69.6739	74.4867	32
bcell	all	timen	model_aa	IFIT1	2.47283	3	3.01442e-34	2.89685e-31	-0.446496	-0.514505	-0.378487	-12.89	66.8963	8.12852	4
bcell	all	timen	model_aa	EPSTI1	4.80832	5	2.87283e-33	2.54842e-30	-0.288036	-0.332659	-0.243414	-12.6736	64.6785	19.3719	16
bcell	all	timen	model_aa	HIST1H2AC	4.97897	5	3.44132e-33	2.83466e-30	-0.249988	-0.28877	-0.211207	-12.6561	64.5009	19.0915	19
bcell	all	timen	model_aa	MX2	4.43307	4	3.7286e-33	2.86655e-30	-0.310928	-0.359193	-0.262664	-12.6484	64.422	16.5896	13
bcell	all	timen	model_aa	CMPK2	2.31585	2	4.67963e-33	3.37284e-30	-0.380774	-0.439983	-0.321564	-12.6264	64.1985	6.1993	5
bcell	all	timen	model_aa	IFI44	3.37332	4	8.90481e-32	6.0406e-29	-0.32978	-0.382253	-0.277307	-12.3394	61.301	9.3881	12
bcell	all	timen	model_aa	BST2	6.71171	5	2.87689e-31	1.84313e-28	-0.21219	-0.246271	-0.178109	-12.224	60.1477	43.8715	28
bcell	all	timen	model_aa	DDX60	3.00264	3	3.47722e-31	2.11049e-28	-0.282407	-0.327836	-0.236978	-12.2053	59.9613	6.56049	17
bcell	all	timen	model_aa	USP18	2.5472	3	3.72665e-31	2.14879e-28	-0.340231	-0.394992	-0.28547	-12.1984	59.8932	5.96194	11
bcell	all	timen	model_aa	RSAD2	2.04114	2	1.43194e-30	7.62887e-28	-0.329367	-0.382966	-0.275767	-12.0649	58.5696	4.15083	15
bcell	all	timen	model_aa	ISG15	6.2375	5	1.45539e-30	7.62887e-28	-0.33238	-0.386477	-0.278283	-12.0633	58.5536	32.3243	14
bcell	all	timen	model_aa	PARP9	4.30796	4	9.82053e-30	4.92393e-27	-0.244933	-0.285439	-0.204428	-11.8722	56.6765	13.5441	22
bcell	all	timen	model_aa	PLSCR1	4.86204	5	3.35397e-29	1.61158e-26	-0.270405	-0.315595	-0.225215	-11.7483	55.469	20.3144	21
bcell	all	timen	model_aa	TRIM69	3.77178	4	8.17963e-29	3.7731e-26	-0.23169	-0.270711	-0.192669	-11.6578	54.5927	9.23617	29
bcell	all	timen	model_aa	SAMD9L	4.73082	5	3.59302e-28	1.59364e-25	-0.249426	-0.291987	-0.206866	-11.5065	53.1381	18.1496	23
bcell	all	timen	model_aa	IFI6	5.82199	5	7.96829e-28	3.40334e-25	-0.308593	-0.361626	-0.255559	-11.4245	52.3553	27.5956	18
bcell	all	timen	model_aa	RPL3	10.8891	5	3.04694e-27	1.25491e-24	0.0798545	0.065962	0.093747	11.2856	51.0373	98.7834	82
bcell	all	timen	model_aa	UBE2L6	6.24221	5	4.80055e-27	1.90896e-24	-0.19369	-0.227529	-0.159851	-11.2382	50.5907	35.6902	37
bcell	all	timen	model_aa	SAMD9	4.62641	5	9.25946e-27	3.55934e-24	-0.211819	-0.249052	-0.174585	-11.1696	49.9452	16.6842	35
bcell	all	timen	model_aa	STAT1	5.11236	5	1.1679e-26	4.34459e-24	-0.257426	-0.302775	-0.212077	-11.1452	49.7172	20.7679	27
bcell	all	timen	model_aa	RBM3	7.75424	5	3.77154e-26	1.35917e-23	0.122001	0.100268	0.143734	11.0218	48.5655	66.603	56
bcell	all	timen	model_aa	IFIT2	2.94491	3	2.0636e-25	7.21134e-23	-0.281022	-0.331917	-0.230128	-10.8411	46.8962	6.75943	24
bcell	all	timen	model_aa	LY6E	8.12404	5	2.18919e-25	7.42521e-23	-0.160089	-0.189099	-0.13108	-10.8348	46.8382	68.4864	45
bcell	all	timen	model_aa	HERC6	2.32302	2	3.36198e-25	1.10772e-22	-0.254281	-0.300556	-0.208006	-10.7888	46.4169	4.27925	30
bcell	all	timen	model_aa	OAS3	2.94635	3	3.61605e-25	1.15834e-22	-0.282413	-0.333845	-0.230982	-10.781	46.3453	6.7365	25
bcell	all	timen	model_aa	OASL	1.91938	2	5.38353e-25	1.67208e-22	-0.27877	-0.32974	-0.2278	-10.7382	45.9545	3.44966	26
bcell	all	timen	model_aa	SHISA5	6.26786	5	5.50981e-25	1.67208e-22	-0.148165	-0.175262	-0.121068	-10.7357	45.9318	39.0063	48
bcell	all	timen	model_aa	IFITM2	7.7741	5	2.40234e-24	7.10355e-22	-0.150178	-0.178056	-0.122299	-10.5764	44.486	65.8359	49
bcell	all	timen	model_aa	LAP3	4.90403	5	2.89161e-24	8.33652e-22	-0.186835	-0.221585	-0.152085	-10.5562	44.304	16.0753	40
bcell	all	timen	model_aa	EIF2AK2	5.67113	5	3.63268e-24	1.02176e-21	-0.225736	-0.26782	-0.183651	-10.5313	44.08	29.5838	36
bcell	all	timen	model_aa	HERC5	3.85198	4	7.04082e-24	1.93321e-21	-0.25197	-0.29927	-0.204669	-10.4589	43.4304	11.2416	33
bcell	all	timen	model_aa	NMI	4.70287	5	8.92149e-24	2.39262e-21	-0.187167	-0.22239	-0.151944	-10.433	43.198	16.3941	41
bcell	all	timen	model_aa	PSMB9	7.56268	5	1.81486e-23	4.75658e-21	-0.12755	-0.151734	-0.103365	-10.3547	42.501	59.3672	63
bcell	all	timen	model_aa	U62317.5	1.95371	2	2.24046e-23	5.74155e-21	-0.254898	-0.303339	-0.206458	-10.3315	42.2942	2.92622	34
bcell	all	timen	model_aa	CHMP5	4.8449	5	3.28382e-23	8.23239e-21	-0.181325	-0.215925	-0.146724	-10.2891	41.919	17.9953	44
bcell	all	timen	model_aa	B2M	12.5881	5	3.51358e-23	8.62098e-21	-0.0540845	-0.0644125	-0.0437565	-10.2816	41.8526	99.9455	144
bcell	all	timen	model_aa	HELZ2	2.93026	3	4.61888e-23	1.10969e-20	-0.206584	-0.24615	-0.167017	-10.2512	41.5842	5.61623	39
bcell	all	timen	model_aa	DDX58	3.0784	3	4.91368e-23	1.15642e-20	-0.212315	-0.253006	-0.171624	-10.2443	41.5235	6.32371	38
bcell	all	timen	model_aa	RPS27A	11.7062	5	3.00214e-22	6.92413e-20	0.0529152	0.0425689	0.0632616	10.0414	39.7477	99.4983	157
bcell	all	timen	model_aa	DDX60L	3.43531	4	4.15735e-22	9.40049e-20	-0.202487	-0.242224	-0.162749	-10.0046	39.4283	7.8086	42
bcell	all	timen	model_aa	IFI35	4.93791	5	4.44188e-22	9.85073e-20	-0.196505	-0.235097	-0.157912	-9.99714	39.3634	17.5997	43
bcell	all	timen	model_aa	DTX3L	3.80012	4	1.03074e-21	2.24272e-19	-0.184144	-0.220659	-0.14763	-9.90145	38.5377	9.27286	47
bcell	all	timen	model_aa	TNFAIP8	6.33076	5	1.16968e-21	2.49793e-19	-0.129357	-0.155044	-0.103669	-9.88702	38.4137	38.476	67
bcell	all	timen	model_aa	EEF1B2	10.1073	5	1.90174e-21	3.98742e-19	0.0588379	0.0470877	0.0705882	9.8314	37.937	97.2882	147
bcell	all	timen	model_aa	RPL4	9.1894	5	3.71633e-21	7.65298e-19	0.0657159	0.0524884	0.0789433	9.75434	37.2801	89.6143	130
bcell	all	timen	model_aa	RPS4X	11.3	5	4.44892e-21	9.00086e-19	0.0504441	0.040269	0.0606193	9.73357	37.1036	99.2318	178
bcell	all	timen	model_aa	PHF11	5.47287	5	5.4941e-21	1.09238e-18	-0.146852	-0.176548	-0.117156	-9.70917	36.8967	25.402	64
bcell	all	timen	model_aa	MRPS18C	4.98868	5	5.7717e-21	1.12812e-18	-0.147149	-0.176922	-0.117375	-9.70347	36.8484	18.5142	62
bcell	all	timen	model_aa	PPM1K	6.20712	5	7.60102e-21	1.46092e-18	-0.134334	-0.161604	-0.107063	-9.67155	36.5785	36.8501	68
bcell	all	timen	model_aa	RPS8	11.9723	5	8.01729e-21	1.51566e-18	0.0488436	0.0389217	0.0587654	9.66536	36.5262	99.5362	191
bcell	all	timen	model_aa	ICAM2	5.01032	5	1.34865e-20	2.50849e-18	-0.140818	-0.169603	-0.112032	-9.60482	36.0164	19.2171	65
bcell	all	timen	model_aa	SP110	7.13081	5	2.02527e-20	3.70722e-18	-0.119216	-0.143707	-0.0947251	-9.55729	35.6178	52.8216	78
bcell	all	timen	model_aa	PELI1	5.97896	5	2.21989e-20	3.99997e-18	0.181977	0.144551	0.219403	9.54654	35.5279	29.4629	51
bcell	all	timen	model_aa	RPS6	11.0185	5	3.40545e-20	6.0418e-18	0.0519563	0.0412142	0.0626983	9.49629	35.1085	99.046	187
bcell	all	timen	model_aa	MYL12A	8.49583	5	1.02806e-19	1.79629e-17	-0.0908238	-0.109864	-0.0717837	-9.3656	34.0258	78.3406	99
bcell	all	timen	model_aa	TNFSF10	3.622	4	1.19769e-19	2.06145e-17	-0.212789	-0.257484	-0.168094	-9.34743	33.8761	8.97473	46
bcell	all	timen	model_aa	STAT2	4.00306	4	1.23632e-19	2.09666e-17	-0.177283	-0.214536	-0.140031	-9.34364	33.845	10.8128	55
bcell	all	timen	model_aa	SNX1	4.50106	4	1.59798e-19	2.67071e-17	-0.129604	-0.156927	-0.102281	-9.31304	33.5936	13.829	74
bcell	all	timen	model_aa	ARL6IP5	6.70942	5	2.82695e-19	4.6572e-17	-0.106798	-0.12948	-0.0841168	-9.24473	33.0348	42.0965	87
bcell	all	timen	model_aa	DUSP10	1.91862	2	3.34176e-19	5.42776e-17	0.197482	0.15545	0.239514	9.22463	32.8709	2.50254	50
bcell	all	timen	model_aa	FBXO6	3.31966	4	3.5848e-19	5.74165e-17	-0.17485	-0.2121	-0.137601	-9.21618	32.8021	6.43264	60
bcell	all	timen	model_aa	TLR7	2.55544	3	5.00063e-19	7.89962e-17	-0.177025	-0.214903	-0.139148	-9.17605	32.4761	3.92666	59
bcell	all	timen	model_aa	MT2A	4.99155	5	8.72193e-19	1.35921e-16	-0.19444	-0.236351	-0.152528	-9.10869	31.9313	16.2335	53
bcell	all	timen	model_aa	RPL9	10.6894	5	1.40962e-18	2.16743e-16	0.0519209	0.0406571	0.0631847	9.05024	31.4612	98.8809	210
bcell	all	timen	model_aa	PER1	3.25108	3	1.79728e-18	2.72714e-16	0.192473	0.15058	0.234366	9.02055	31.2234	6.75943	54
bcell	all	timen	model_aa	C14orf119	3.1825	3	1.84981e-18	2.7704e-16	-0.188187	-0.229164	-0.147211	-9.01703	31.1952	6.35811	58
bcell	all	timen	model_aa	ATP6V0E1	6.92407	5	2.41115e-18	3.56479e-16	-0.101805	-0.124052	-0.0795578	-8.98455	30.9357	48.0516	96
bcell	all	timen	model_aa	CD83	6.89582	5	2.77734e-18	4.05421e-16	0.208719	0.163019	0.254418	8.96718	30.7973	46.3242	52
bcell	all	timen	model_aa	RPS5	10.9842	5	6.27259e-18	9.04194e-16	0.046523	0.0362212	0.0568249	8.86661	29.9998	99.0259	246
bcell	all	timen	model_aa	HSPA8	7.71742	5	6.7371e-18	9.59164e-16	-0.104928	-0.128187	-0.0816704	-8.85775	29.9299	55.2886	97
bcell	all	timen	model_aa	AP001610.1	1.70059	2	6.88415e-18	9.68147e-16	-0.197251	-0.240986	-0.153516	-8.85507	29.9088	2.1918	57
bcell	all	timen	model_aa	RPS18	11.9796	5	1.20533e-17	1.67469e-15	0.0470734	0.0365533	0.0575935	8.78535	29.3607	99.4966	248
bcell	all	timen	model_aa	AHSA1	4.13467	4	1.46379e-17	2.00958e-15	-0.151185	-0.185066	-0.117304	-8.76106	29.1706	10.775	73
bcell	all	timen	model_aa	SLAMF6	3.87442	4	2.8752e-17	3.9008e-15	-0.156758	-0.192231	-0.121285	-8.67626	28.5101	9.83529	71
bcell	all	timen	model_aa	CASP1	4.55327	5	2.97557e-17	3.99003e-15	-0.151982	-0.186392	-0.117572	-8.67193	28.4765	14.6202	76
bcell	all	timen	model_aa	PARP10	3.97182	4	4.16812e-17	5.52491e-15	-0.161035	-0.197674	-0.124396	-8.62934	28.1469	10.7801	70
bcell	all	timen	model_aa	LBH	6.29223	5	4.36546e-17	5.72074e-15	-0.121916	-0.149674	-0.0941586	-8.62348	28.1016	37.811	89
bcell	all	timen	model_aa	RPL21	10.5169	5	5.21286e-17	6.75446e-15	0.0531107	0.0409869	0.0652345	8.60098	27.9281	98.7421	234
bcell	all	timen	model_aa	RPL10	12.5157	5	5.40188e-17	6.92161e-15	0.0436363	0.0336701	0.0536026	8.59646	27.8933	99.7483	279
bcell	all	timen	model_aa	RPS3A	11.3894	5	6.024e-17	7.63394e-15	0.0552521	0.0426125	0.0678917	8.5826	27.7866	99.3705	228
bcell	all	timen	model_aa	DHX58	2.31934	2	8.52552e-17	1.06866e-14	-0.178817	-0.219935	-0.137698	-8.53835	27.447	3.58038	69
bcell	all	timen	model_aa	IMP3	5.75531	5	8.85038e-17	1.09745e-14	-0.0955082	-0.117482	-0.0735339	-8.53357	27.4104	29.1275	123
bcell	all	timen	model_aa	RPL5	10.5973	5	1.22579e-16	1.50381e-14	0.0449417	0.0345509	0.0553326	8.49189	27.0919	98.7186	278
bcell	all	timen	model_aa	FCMR	7.60833	5	2.25634e-16	2.73896e-14	-0.113704	-0.140239	-0.0871697	-8.41336	26.4954	64.2352	101
bcell	all	timen	model_aa	LAMP3	0.609378	1	2.5031e-16	3.00685e-14	-0.143493	-0.177032	-0.109953	-8.39995	26.394	0.603705	84
bcell	all	timen	model_aa	S100A11	5.6534	5	2.8084e-16	3.33881e-14	-0.147218	-0.181689	-0.112746	-8.38505	26.2815	22.3829	83
bcell	all	timen	model_aa	RPLP2	10.7196	5	2.99838e-16	3.52115e-14	0.0408736	0.0312933	0.0504539	8.37657	26.2175	98.9353	326
bcell	all	timen	model_aa	BTN3A2	4.84354	5	3.02284e-16	3.52115e-14	-0.137876	-0.170197	-0.105555	-8.37552	26.2096	17.2064	86
bcell	all	timen	model_aa	RSBN1L	5.2371	5	3.09731e-16	3.57182e-14	-0.103157	-0.127349	-0.0789663	-8.37236	26.1858	21.8532	116
bcell	all	acuity_maxn	model_aa	DDIT4	5.77275	5	6.21318e-13	7.16504e-09	1.29634	0.949315	1.64337	7.33433	18.3046	24.0702	1
bcell	all	acuity_maxn	model_aa	FGGY	2.02442	2	8.02747e-09	4.62864e-05	-1.13068	-1.51084	-0.750529	-5.83962	9.63287	2.51286	2
bcell	all	acuity_maxn	model_aa	KLF6	8.28368	5	1.01358e-07	0.000389621	0.940489	0.597325	1.28365	5.3809	7.32511	67.2337	3
bcell	all	acuity_maxn	model_aa	PCED1B	3.21946	3	3.08084e-07	0.000888206	-1.00384	-1.38515	-0.622535	-5.16885	6.31665	5.49354	4
bcell	all	acuity_maxn	model_aa	PARN	3.92934	4	6.06425e-07	0.00124499	-0.905523	-1.25856	-0.552483	-5.03592	5.70353	9.61112	8
bcell	all	acuity_maxn	model_aa	AP001636.3	2.00135	2	6.47756e-07	0.00124499	-1.10721	-1.54001	-0.674414	-5.02282	5.64389	2.7978	5
bcell	all	acuity_maxn	model_aa	RGS7	1.27245	1	1.78918e-06	0.00294755	-0.983066	-1.38375	-0.582377	-4.81702	4.72615	1.28653	12
bcell	all	acuity_maxn	model_aa	CALM1	8.44082	5	2.31698e-06	0.00333992	0.268916	0.158075	0.379757	4.76344	4.49306	76.7164	4144
bcell	all	acuity_maxn	model_aa	KLF2	7.73198	5	2.93959e-06	0.00358527	0.787918	0.459726	1.11611	4.71364	4.27861	62.3106	58
bcell	all	acuity_maxn	model_aa	VAV3-AS1	1.501	2	3.10897e-06	0.00358527	-1.02186	-1.44857	-0.595159	-4.70185	4.22816	1.62536	19
bcell	all	acuity_maxn	model_aa	EMP3	8.32828	5	3.69649e-06	0.00365284	0.568977	0.329523	0.808431	4.66527	4.07233	66.1444	125
bcell	all	acuity_maxn	model_aa	LINC01572	1.16626	1	4.5064e-06	0.00365284	-0.838082	-1.19401	-0.482158	-4.62309	3.89408	1.2206	62
bcell	all	acuity_maxn	model_aa	MAP3K8	6.30992	5	4.68946e-06	0.00365284	0.942699	0.541606	1.34379	4.61458	3.85827	33.89	48
bcell	all	acuity_maxn	model_aa	ZNF860	2.04082	2	4.93079e-06	0.00365284	-0.978095	-1.39522	-0.56097	-4.60382	3.81314	2.67568	41
bcell	all	acuity_maxn	model_aa	AC007952.4	5.66166	5	5.15819e-06	0.00365284	-0.728801	-1.04027	-0.417337	-4.59414	3.77261	25.3768	96
bcell	all	acuity_maxn	model_aa	MYADM	4.83906	5	5.35812e-06	0.00365284	1.18012	0.674879	1.68536	4.58596	3.73842	15.6877	17
bcell	all	acuity_maxn	model_aa	NR4A2	4.13634	4	5.38486e-06	0.00365284	1.32356	0.756776	1.89035	4.58489	3.73395	11.2434	9
bcell	all	acuity_maxn	model_aa	TSC22D3	10.0544	5	6.22666e-06	0.00398922	0.800276	0.455215	1.14534	4.55353	3.60342	93.2836	88
bcell	all	acuity_maxn	model_aa	AC091045.1	1.82835	2	6.77674e-06	0.00411312	-1.14111	-1.63512	-0.647097	-4.53517	3.52737	2.74104	29
bcell	all	acuity_maxn	model_aa	KLHL20	2.94961	3	9.07077e-06	0.00498588	-0.814708	-1.17244	-0.456974	-4.47142	3.26565	4.70293	100
bcell	all	acuity_maxn	model_aa	ORC5	2.40843	3	9.07939e-06	0.00498588	-0.866629	-1.24718	-0.486079	-4.47121	3.2648	3.44851	93
bcell	all	acuity_maxn	model_aa	BCL7A	4.63353	5	1.06112e-05	0.00549895	-0.913662	-1.31798	-0.509347	-4.4368	3.12497	16.7111	90
bcell	all	acuity_maxn	model_aa	EZR	7.9804	5	1.1277e-05	0.00549895	0.511237	0.284314	0.738161	4.4233	3.07042	67.5519	1277
bcell	all	acuity_maxn	model_aa	ACSM3	2.02682	2	1.18636e-05	0.00549895	-1.05896	-1.53021	-0.587719	-4.41203	3.02496	3.10796	66
bcell	all	acuity_maxn	model_aa	GLTP	4.0317	4	1.21102e-05	0.00549895	-0.740189	-1.06992	-0.410458	-4.40745	3.00652	9.93676	136
bcell	all	acuity_maxn	model_aa	C16orf45	0.500723	1	1.23979e-05	0.00549895	-0.606549	-0.877068	-0.33603	-4.40222	2.98548	0.384697	275
bcell	all	acuity_maxn	model_aa	MICU3	1.29553	1	1.35743e-05	0.00567064	-0.873848	-1.26538	-0.482313	-4.38197	2.90427	1.35303	107
bcell	all	acuity_maxn	model_aa	NOXA1	0.641065	1	1.37685e-05	0.00567064	-0.640812	-0.928142	-0.353482	-4.37879	2.89155	0.563572	242
bcell	all	acuity_maxn	model_aa	LIG1	3.17693	3	1.4346e-05	0.00570477	-0.875898	-1.26946	-0.482332	-4.36957	2.85475	5.76701	110
bcell	all	acuity_maxn	model_aa	SLC25A45	3.22494	3	1.57734e-05	0.00587439	-0.843297	-1.22407	-0.46252	-4.34824	2.76982	6.26179	121
bcell	all	acuity_maxn	model_aa	AKAP7	1.75195	2	1.57914e-05	0.00587439	-0.923324	-1.34026	-0.506388	-4.34799	2.7688	2.04274	105
bcell	all	acuity_maxn	model_aa	FRA10AC1	3.38163	4	1.6872e-05	0.00599423	-0.799153	-1.16126	-0.437044	-4.33305	2.70956	6.72216	148
bcell	all	acuity_maxn	model_aa	FLYWCH2	3.35863	4	1.79001e-05	0.00599423	-0.777663	-1.13113	-0.424199	-4.31966	2.65663	6.46876	169
bcell	all	acuity_maxn	model_aa	MPP1	1.50705	2	1.86862e-05	0.00599423	-0.859078	-1.25043	-0.467726	-4.30991	2.61818	1.60587	131
bcell	all	acuity_maxn	model_aa	IGHV3-74	4.77996	5	1.88753e-05	0.00599423	-2.2598	-3.2898	-1.22981	-4.30762	2.60917	1.95444	6
bcell	all	acuity_maxn	model_aa	CCDC25	4.76555	5	1.88952e-05	0.00599423	-0.518694	-0.755123	-0.282265	-4.30739	2.60823	14.5772	3021
bcell	all	acuity_maxn	model_aa	CRIP1	6.15963	5	1.92323e-05	0.00599423	0.781976	0.425205	1.13875	4.30337	2.59242	23.0325	177
bcell	all	acuity_maxn	model_aa	POLA2	2.18024	2	2.21705e-05	0.00654868	-0.852234	-1.24401	-0.460456	-4.27094	2.4653	2.75308	163
bcell	all	acuity_maxn	model_aa	WDR86	0.992545	1	2.24689e-05	0.00654868	0.852856	0.460511	1.2452	4.26787	2.45335	1.05605	166
bcell	all	acuity_maxn	model_aa	GPATCH1	1.83587	2	2.27148e-05	0.00654868	-0.864134	-1.2619	-0.466369	-4.26538	2.44362	2.20441	158
bcell	all	acuity_maxn	model_aa	RNF14	2.78114	3	2.74319e-05	0.00771573	-0.757403	-1.10963	-0.405181	-4.22196	2.27505	4.26893	406
bcell	all	acuity_maxn	model_aa	PECAM1	3.13482	3	2.86287e-05	0.007737	-0.827686	-1.2135	-0.441876	-4.21208	2.23692	5.79167	243
bcell	all	acuity_maxn	model_aa	ADGRE5	4.86982	5	2.88494e-05	0.007737	0.776289	0.414284	1.13829	4.2103	2.23007	14.4408	394
bcell	all	acuity_maxn	model_aa	TTC12	1.77558	2	3.04142e-05	0.00797127	-0.824631	-1.2103	-0.438961	-4.19805	2.18292	2.10752	287
bcell	all	acuity_maxn	model_aa	FAM214A	3.7125	4	3.1727e-05	0.00813057	-0.761551	-1.11856	-0.404547	-4.18822	2.1452	8.06717	773
bcell	all	acuity_maxn	model_aa	MAGOHB	3.38777	4	3.2845e-05	0.00813166	-0.836575	-1.22951	-0.443644	-4.18015	2.1143	6.57711	324
bcell	all	acuity_maxn	model_aa	EFHC1	3.35453	4	3.31415e-05	0.00813166	-0.816703	-1.20049	-0.432913	-4.17806	2.10629	6.67286	408
bcell	all	acuity_maxn	model_aa	SLC25A46	3.88751	4	3.53794e-05	0.00848601	-0.670796	-0.987177	-0.354416	-4.16279	2.048	9.01544	2840
bcell	all	acuity_maxn	model_aa	ZC4H2	1.53017	2	3.68006e-05	0.00848601	-0.8234	-1.21262	-0.434182	-4.15357	2.01288	1.45795	639
bcell	all	acuity_maxn	model_aa	KCNH8	1.82636	2	3.69194e-05	0.00848601	-0.858903	-1.26498	-0.452829	-4.15282	2.01	2.24798	398
bcell	all	acuity_maxn	model_aa	EPB41L5	1.62557	2	3.75292e-05	0.00848601	-0.80109	-1.18018	-0.421998	-4.14897	1.9954	1.81799	1035
bcell	all	acuity_maxn	model_aa	SAT1	7.8593	5	3.87104e-05	0.00857734	0.382636	0.201247	0.564025	4.1417	1.96777	63.6286	7247
bcell	all	acuity_maxn	model_aa	CLYBL	1.80075	2	3.94207e-05	0.00857734	-0.815317	-1.20222	-0.428416	-4.13742	1.95156	2.05707	1096
bcell	all	acuity_maxn	model_aa	HIVEP2	2.44533	3	4.15309e-05	0.00874951	-0.791682	-1.16849	-0.414878	-4.12514	1.90508	3.26964	1795
bcell	all	acuity_maxn	model_aa	LINC00494	2.88276	3	4.17948e-05	0.00874951	-0.879033	-1.29756	-0.460502	-4.12365	1.89944	5.11515	576
bcell	all	acuity_maxn	model_aa	ZNF331	4.22797	4	4.29549e-05	0.00874951	1.00646	0.526504	1.48641	4.11719	1.87504	11.323	222
bcell	all	acuity_maxn	model_aa	ADAM8	3.93876	4	4.32468e-05	0.00874951	-0.752421	-1.11137	-0.393472	-4.11559	1.86901	9.26885	2606
bcell	all	acuity_maxn	model_aa	IRAK1BP1	1.02669	1	4.45278e-05	0.00885336	-0.728776	-1.07703	-0.380523	-4.10868	1.843	0.94311	3094
bcell	all	acuity_maxn	model_aa	GUK1	6.74819	5	4.63881e-05	0.00906691	0.341008	0.177668	0.504348	4.09899	1.80655	43.0184	8085
bcell	all	acuity_maxn	model_aa	IFI30	3.78954	4	4.79651e-05	0.00921889	0.873115	0.45409	1.29214	4.09106	1.77678	7.13553	1436
bcell	all	acuity_maxn	model_aa	DZIP3	2.79107	3	5.09546e-05	0.00963293	-0.840988	-1.24602	-0.435958	-4.07668	1.72294	4.375	2238
bcell	all	acuity_maxn	model_aa	ZCCHC18	2.20807	2	5.55055e-05	0.010324	-0.899722	-1.33522	-0.464223	-4.05626	1.64681	3.07471	2010
bcell	all	acuity_maxn	model_aa	MYSM1	3.12861	3	5.80775e-05	0.0104608	-0.749421	-1.11314	-0.385701	-4.04541	1.60651	5.677	4178
bcell	all	acuity_maxn	model_aa	MCEE	2.83435	3	6.00606e-05	0.0104608	-0.812079	-1.207	-0.417162	-4.03735	1.57665	4.3727	3576
bcell	all	acuity_maxn	model_aa	HERPUD1	7.45449	5	6.06147e-05	0.0104608	0.56368	0.28941	0.837949	4.03514	1.56848	52.1198	6441
bcell	all	acuity_maxn	model_aa	CDAN1	0.769398	1	6.08493e-05	0.0104608	-0.634838	-0.943802	-0.325874	-4.03421	1.56504	0.669063	5704
bcell	all	acuity_maxn	model_aa	KLHL14	3.51651	4	6.1178e-05	0.0104608	-0.839629	-1.24839	-0.430866	-4.03292	1.56025	7.15273	3351
bcell	all	acuity_maxn	model_aa	CYSTM1	3.23316	3	6.16833e-05	0.0104608	0.731132	0.375015	1.08725	4.03094	1.55294	5.18911	4704
bcell	all	acuity_maxn	model_aa	IL15	2.34593	3	6.38908e-05	0.0105376	-0.859788	-1.27945	-0.440124	-4.02248	1.52167	3.23409	3359
bcell	all	acuity_maxn	model_aa	UNKL	2.65995	3	6.43969e-05	0.0105376	-0.762164	-1.13435	-0.389975	-4.02057	1.51466	4.07171	4565
bcell	all	acuity_maxn	model_aa	CCT6B	0.684643	1	6.50268e-05	0.0105376	-0.591199	-0.88007	-0.302329	-4.01823	1.506	0.573892	6395
bcell	all	acuity_maxn	model_aa	VRK1	3.79471	4	6.6109e-05	0.0105376	-0.701024	-1.0439	-0.358151	-4.01424	1.49133	8.41804	5309
bcell	all	acuity_maxn	model_aa	APTR	1.25566	1	6.67055e-05	0.0105376	-0.722129	-1.07551	-0.368743	-4.01208	1.48335	1.15524	5144
bcell	all	acuity_maxn	model_aa	FAM13B	4.49314	4	6.79974e-05	0.0105966	-0.588216	-0.876403	-0.30003	-4.00744	1.4663	13.3136	6585
bcell	all	acuity_maxn	model_aa	GMEB2	1.08521	1	6.96155e-05	0.0107041	-0.76113	-1.13456	-0.387697	-4.00175	1.4454	1.04459	4951
bcell	all	acuity_maxn	model_aa	HLA-DQA2	6.2355	5	7.24064e-05	0.0109437	2.42595	1.23287	3.61903	3.99223	1.41047	52.2832	56
bcell	all	acuity_maxn	model_aa	GTPBP10	3.29071	3	7.30719e-05	0.0109437	-0.762168	-1.13721	-0.387126	-3.99001	1.40234	6.455	5157
bcell	all	acuity_maxn	model_aa	DUSP2	4.20406	4	7.79751e-05	0.011235	1.10349	0.558337	1.64865	3.97422	1.34466	8.79127	1993
bcell	all	acuity_maxn	model_aa	OSGEPL1	2.00749	2	7.86273e-05	0.011235	-0.798872	-1.19374	-0.404005	-3.9722	1.33726	2.50884	5165
bcell	all	acuity_maxn	model_aa	S100A4	7.59252	5	7.90018e-05	0.011235	0.546362	0.276227	0.816496	3.97104	1.33304	43.2489	7394
bcell	all	acuity_maxn	model_aa	ZNF879	0.744788	1	7.9424e-05	0.011235	-0.608229	-0.90905	-0.307407	-3.96974	1.32831	0.64613	6919
bcell	all	acuity_maxn	model_aa	TNK1	1.34029	1	7.98881e-05	0.011235	-0.747486	-1.11732	-0.377658	-3.96832	1.32313	1.33411	5732
bcell	all	acuity_maxn	model_aa	HAUS6	1.95621	2	8.31552e-05	0.0115536	-0.778094	-1.16402	-0.392171	-3.95854	1.28755	2.36953	5636
bcell	all	acuity_maxn	model_aa	NSUN5	4.49739	4	8.59249e-05	0.0117963	-0.687086	-1.02856	-0.34561	-3.95053	1.25846	14.2602	6567
bcell	all	acuity_maxn	model_aa	PPP1R21	3.42685	4	8.8605e-05	0.012016	-0.702784	-1.05273	-0.35284	-3.943	1.2312	6.93429	6561
bcell	all	acuity_maxn	model_aa	LMNA	1.86566	2	8.96097e-05	0.012016	1.08954	0.546635	1.63245	3.94024	1.2212	2.17689	3197
bcell	all	acuity_maxn	model_aa	NUDT7	1.38319	2	9.47418e-05	0.0125582	-0.767659	-1.15151	-0.383811	-3.92656	1.17179	1.4419	6346
bcell	all	acuity_maxn	model_aa	SLC2A5	1.9607	2	9.91025e-05	0.0128417	-0.912887	-1.37065	-0.455129	-3.91548	1.13188	2.56732	5397
bcell	all	acuity_maxn	model_aa	AC245014.3	5.38927	5	9.91077e-05	0.0128417	-0.751257	-1.12797	-0.374545	-3.91546	1.13183	21.3894	6669
bcell	all	acuity_maxn	model_aa	FCHSD1	2.92764	3	0.00010376	0.0132951	-0.734067	-1.10323	-0.364907	-3.90414	1.09116	4.98615	6971
bcell	all	acuity_maxn	model_aa	ZCCHC17	3.58912	4	0.000107298	0.0135269	-0.66215	-0.995852	-0.328448	-3.89584	1.06144	7.49557	7547
bcell	all	acuity_maxn	model_aa	MEGF6	0.920454	1	0.000109134	0.0135269	-0.658489	-0.990704	-0.326273	-3.89164	1.0464	0.877751	7635
bcell	all	acuity_maxn	model_aa	THAP5	2.64051	3	0.000110089	0.0135269	-0.810208	-1.21919	-0.401221	-3.88948	1.03868	4.13822	6726
bcell	all	acuity_maxn	model_aa	DPY19L4	1.39591	2	0.000110857	0.0135269	-0.711939	-1.07148	-0.352398	-3.88775	1.03252	1.42986	7356
bcell	all	acuity_maxn	model_aa	CLEC4A	2.01262	2	0.000112856	0.0135269	-0.848514	-1.27752	-0.419511	-3.88332	1.01668	2.65447	6583
bcell	all	acuity_maxn	model_aa	SEMA7A	1.91179	2	0.000113493	0.0135269	0.988513	0.488548	1.48848	3.88192	1.0117	2.21645	5645
bcell	all	acuity_maxn	model_aa	LINC01800	1.45192	2	0.000113854	0.0135269	-0.800572	-1.20556	-0.395581	-3.88113	1.00888	1.65804	6923
bcell	all	acuity_maxn	model_aa	WDR89	1.87041	2	0.000114953	0.0135269	-0.795243	-1.19779	-0.392699	-3.87874	1.00037	2.30646	7005
bcell	all	acuity_maxn	model_aa	ARHGEF2	3.91824	4	0.000116449	0.0135519	-0.681895	-1.02735	-0.336441	-3.87553	0.988915	9.51652	7731
bcell	all	acuity_maxn	model_aa	ATG4C	3.57676	4	0.000119276	0.0135519	-0.730775	-1.10156	-0.359986	-3.86956	0.967667	7.95595	7516
bcell	all	aa	model_aa	IGLV5-48	0.709392	1	2.78591e-05	0.321271	1.68195	0.899116	2.46479	4.21839	-3.61168	0.335965	34
bcell	all	aa	model_aa	AC002467.1	0.63738	1	0.000193598	0.93416	0.92324	0.439508	1.40697	3.74726	-3.82851	0.53032	150
bcell	all	aa	model_aa	MT-ND3	10.3587	5	0.000243018	0.93416	0.662164	0.309711	1.01462	3.68866	-3.85382	97.2206	506
bcell	all	aa	model_aa	IFI44L	5.50679	5	0.000674548	0.999581	-2.29584	-3.61573	-0.975942	-3.41511	-3.96707	32.7979	8
bcell	all	aa	model_aa	IFITM1	8.44355	5	0.000711577	0.999581	-1.44226	-2.27504	-0.609477	-3.40029	-3.97297	69.9466	42
bcell	all	aa	model_aa	AC009961.1	1.19651	1	0.00104509	0.999581	0.993119	0.40081	1.58543	3.29198	-4.01538	1.13861	93
bcell	all	aa	model_aa	C11orf24	4.43918	4	0.00116584	0.999581	0.889262	0.353794	1.42473	3.26062	-4.02741	12.9392	145
bcell	all	aa	model_aa	AC009005.1	0.538137	1	0.00145276	0.999581	0.75633	0.291806	1.22085	3.19674	-4.05159	0.446615	244
bcell	all	aa	model_aa	SIGLEC6	2.05295	2	0.00180808	0.999581	1.34864	0.503246	2.19403	3.13214	-4.07559	2.29213	46
bcell	all	aa	model_aa	AL121983.2	0.54219	1	0.00187396	0.999581	0.757769	0.281139	1.2344	3.12147	-4.07951	0.495348	236
bcell	all	aa	model_aa	EBI3	2.94604	3	0.00202859	0.999581	1.32272	0.484361	2.16108	3.09772	-4.08818	3.61592	48
bcell	all	aa	model_aa	IDUA	1.04326	1	0.00215306	0.999581	0.977816	0.354452	1.60118	3.07978	-4.09469	1.01363	92
bcell	all	aa	model_aa	FBLN2	0.890701	1	0.00243315	0.999581	0.976994	0.346557	1.60743	3.04266	-4.10805	0.895524	90
bcell	all	aa	model_aa	SERF1B	1.01444	1	0.00273827	0.999581	0.900428	0.312399	1.48846	3.00645	-4.12094	0.954003	127
bcell	all	aa	model_aa	IGLV1-47	6.37228	5	0.00274607	0.999581	2.41178	0.836297	3.98726	3.00558	-4.12125	6.04851	4
bcell	all	aa	model_aa	IGHV3-20	4.04271	4	0.00280523	0.999581	2.26785	0.78314	3.75255	2.999	-4.12357	2.91762	7
bcell	all	aa	model_aa	IGHV4-55	1.39218	2	0.00316271	0.999581	1.38087	0.465487	2.29624	2.96179	-4.13663	1.13517	44
bcell	all	aa	model_aa	RPS26	10.3582	5	0.00321951	0.999581	-1.26262	-2.10119	-0.424055	-2.95623	-4.13856	92.126	55
bcell	all	aa	model_aa	HLA-DRB1	10.4057	5	0.00323069	0.999581	-0.653822	-1.08822	-0.219428	-2.95515	-4.13894	97.6437	402
bcell	all	aa	model_aa	SOX5	1.835	2	0.00330223	0.999581	1.15315	0.385226	1.92106	2.9483	-4.14132	2.07484	65
bcell	all	aa	model_aa	MT-ND2	9.09808	5	0.00339715	0.999581	0.399016	0.132494	0.665537	2.93942	-4.1444	88.165	2046
bcell	all	aa	model_aa	BCL2A1	5.14478	5	0.00351408	0.999581	0.916783	0.302197	1.53137	2.92879	-4.14808	17.1038	114
bcell	all	aa	model_aa	RLN2	0.676881	1	0.00371582	0.999581	0.745334	0.24266	1.24801	2.91117	-4.15414	0.545226	233
bcell	all	aa	model_aa	HLA-DQA1	8.70863	5	0.00407156	0.999581	-0.816664	-1.37299	-0.260334	-2.88214	-4.16405	79.9212	166
bcell	all	aa	model_aa	IGLV6-57	4.88837	5	0.00438908	0.999581	2.52783	0.791335	4.26432	2.85811	-4.17219	2.42399	3
bcell	all	aa	model_aa	NRP2	0.625121	1	0.00498848	0.999581	0.69356	0.210125	1.177	2.81676	-4.18603	0.485601	311
bcell	all	aa	model_aa	CISD3	3.52245	4	0.00503873	0.999581	0.911789	0.275505	1.54807	2.8135	-4.18711	7.11374	111
bcell	all	aa	model_aa	CHRNE	0.595093	1	0.0052909	0.999581	0.752908	0.224508	1.28131	2.79758	-4.19238	0.493054	216
bcell	all	aa	model_aa	SLC16A11	1.0646	1	0.00533265	0.999581	0.87888	0.261505	1.49625	2.79501	-4.19323	1.05892	130
bcell	all	aa	model_aa	IGHV6-1	3.8968	4	0.00539752	0.999581	2.53313	0.751194	4.31507	2.79106	-4.19454	1.93839	2
bcell	all	aa	model_aa	ZFP28	0.583485	1	0.00553514	0.999581	0.662615	0.195115	1.13012	2.78281	-4.19725	0.420243	369
bcell	all	aa	model_aa	TMCC1-AS1	0.516642	1	0.00555658	0.999581	0.625215	0.183901	1.06653	2.78154	-4.19767	0.370364	446
bcell	all	aa	model_aa	PPP1R16B	3.82854	4	0.00582882	0.999581	0.812763	0.235802	1.38973	2.7658	-4.20282	8.49143	163
bcell	all	aa	model_aa	LCN8	1.8105	2	0.0058853	0.999581	1.86226	0.538762	3.18575	2.76262	-4.20386	5.27167	14
bcell	all	aa	model_aa	HIST2H2BE	1.343	2	0.00588983	0.999581	-0.954361	-1.63268	-0.27604	-2.76237	-4.20394	1.3731	91
bcell	all	aa	model_aa	TMEM91	0.8417	1	0.00594253	0.999581	0.769229	0.221909	1.31655	2.75942	-4.2049	0.741301	203
bcell	all	aa	model_aa	ALDH2	1.97952	2	0.00615122	0.999581	0.995032	0.284107	1.70596	2.748	-4.20862	2.61835	85
bcell	all	aa	model_aa	SYCE1L	1.19678	1	0.00617041	0.999581	0.848962	0.242172	1.45575	2.74697	-4.20896	1.13976	146
bcell	all	aa	model_aa	FANCC	0.774918	1	0.00633425	0.999581	0.739624	0.209303	1.26994	2.73827	-4.21177	0.669063	229
bcell	all	aa	model_aa	TPM1	1.11406	1	0.0065925	0.999581	0.826641	0.231032	1.42225	2.72496	-4.21607	1.07383	156
bcell	all	aa	model_aa	EOGT	1.04137	1	0.00661154	0.999581	-0.807152	-1.38892	-0.22538	-2.72399	-4.21638	0.873165	165
bcell	all	aa	model_aa	ZNF30	0.664365	1	0.00673904	0.999581	0.686736	0.190594	1.18288	2.71761	-4.21843	0.52516	317
bcell	all	aa	model_aa	KDM3A	2.44213	3	0.00700455	0.999581	0.910964	0.249673	1.57225	2.70466	-4.22258	3.50871	108
bcell	all	aa	model_aa	SIRT1	1.73797	2	0.00720002	0.999581	0.88179	0.23948	1.5241	2.69541	-4.22554	1.92807	125
bcell	all	aa	model_aa	BRI3BP	1.63819	2	0.00733345	0.999581	0.941164	0.254027	1.6283	2.68922	-4.22751	1.84265	94
bcell	all	aa	model_aa	AP001610.1	1.70059	2	0.00742651	0.999581	-1.12721	-1.95149	-0.302939	-2.68496	-4.22886	2.1918	66
bcell	all	aa	model_aa	TSTD3	1.62764	2	0.0077936	0.999581	0.919724	0.243059	1.59639	2.66862	-4.23403	1.82373	102
bcell	all	aa	model_aa	RNGTT	4.46406	4	0.00817454	0.999581	-0.919496	-1.60014	-0.238857	-2.65239	-4.23914	13.25	101
bcell	all	aa	model_aa	ZNF831	1.02921	1	0.00823398	0.999581	0.772093	0.200033	1.34415	2.64992	-4.23992	1.02165	190
bcell	all	aa	model_aa	IGLV10-54	1.78062	2	0.00833649	0.999581	1.93407	0.498789	3.36936	2.64569	-4.24124	0.66849	13
bcell	all	aa	model_aa	LRRK1	2.7013	3	0.00855271	0.999581	0.899395	0.229732	1.56906	2.63693	-4.24398	4.11643	112
bcell	all	aa	model_aa	ZBTB18	2.01611	2	0.00893697	0.999581	0.885538	0.222397	1.54868	2.62183	-4.24868	2.60401	121
bcell	all	aa	model_aa	PLSCR1	4.86204	5	0.00958859	0.999581	-1.12678	-1.97848	-0.275083	-2.59751	-4.25619	20.3144	63
bcell	all	aa	model_aa	TOM1L2	1.56518	2	0.00982897	0.999581	0.846314	0.204488	1.48814	2.58891	-4.25883	1.71996	144
bcell	all	aa	model_aa	GOLGA8A	1.67285	2	0.00986262	0.999581	0.889784	0.214681	1.56489	2.58773	-4.2592	1.95616	118
bcell	all	aa	model_aa	IGLV2-11	6.05869	5	0.00994653	0.999581	2.58241	0.620832	4.544	2.58478	-4.2601	2.84423	1
bcell	all	aa	model_aa	TSNAX	1.77428	2	0.0101375	0.999581	0.885301	0.211105	1.5595	2.57815	-4.26213	2.08115	119
bcell	all	aa	model_aa	ZCCHC9	2.56781	3	0.0102891	0.999581	0.858666	0.203435	1.5139	2.57296	-4.26371	3.78448	132
bcell	all	aa	model_aa	RPS4Y2	0.891337	1	0.0107297	0.999581	-0.751782	-1.32874	-0.174819	-2.55828	-4.26817	0.868005	209
bcell	all	aa	model_aa	MTHFD1L	0.741285	1	0.010886	0.999581	0.693134	0.160122	1.22615	2.5532	-4.26971	0.694289	283
bcell	all	aa	model_aa	ICAM1	1.9012	2	0.0109388	0.999581	1.00418	0.231464	1.7769	2.5515	-4.27022	2.23824	82
bcell	all	aa	model_aa	MX1	6.15114	5	0.0109766	0.999581	-1.07584	-1.90408	-0.247586	-2.55028	-4.27059	34.1297	72
bcell	all	aa	model_aa	FAM111B	1.47244	2	0.0110374	0.999581	0.959881	0.220337	1.69943	2.54834	-4.27118	1.9424	88
bcell	all	aa	model_aa	USP18	2.5472	3	0.0110666	0.999581	-1.33909	-2.37117	-0.307005	-2.54741	-4.27146	5.96194	43
bcell	all	aa	model_aa	NME4	4.35028	4	0.01123	0.999581	1.02739	0.233934	1.82084	2.54224	-4.27302	14.2854	77
bcell	all	aa	model_aa	TRIM62	0.617257	1	0.0118647	0.999581	0.597301	0.132447	1.06216	2.52278	-4.27886	0.529747	500
bcell	all	aa	model_aa	SLC12A9-AS1	0.796559	1	0.0119425	0.999581	0.67364	0.148892	1.19839	2.52046	-4.27955	0.619758	323
bcell	all	aa	model_aa	ARHGEF5	0.627288	1	0.0120312	0.999581	0.626064	0.137866	1.11426	2.51783	-4.28034	0.501654	414
bcell	all	aa	model_aa	MT-ND4	9.42708	5	0.0122971	0.999581	0.385267	0.083909	0.686625	2.51005	-4.28265	90.1957	2056
bcell	all	aa	model_aa	FAM118A	2.92101	3	0.0127242	0.999581	0.987249	0.211248	1.76325	2.49786	-4.28627	5.53367	83
bcell	all	aa	model_aa	AC233755.2	4.20798	4	0.0128535	0.999581	2.06048	0.438543	3.68242	2.49424	-4.28734	2.92106	9
bcell	all	aa	model_aa	BTBD6	0.649988	1	0.0130045	0.999581	0.629453	0.133137	1.12577	2.49006	-4.28858	0.5286	408
bcell	all	aa	model_aa	XAF1	5.99408	5	0.0130165	0.999581	-1.23322	-2.20573	-0.260713	-2.48972	-4.28868	37.4647	51
bcell	all	aa	model_aa	ESR2	0.625543	1	0.0130434	0.999581	0.615722	0.130024	1.10142	2.48898	-4.2889	0.52344	438
bcell	all	aa	model_aa	JDP2	1.38695	2	0.01312	0.999581	0.788308	0.165944	1.41067	2.48688	-4.28952	1.41782	170
bcell	all	aa	model_aa	AC016831.5	1.18049	1	0.0135657	0.999581	0.777289	0.160645	1.39393	2.47487	-4.29305	1.14492	178
bcell	all	aa	model_aa	MDS2	1.82829	2	0.013855	0.999581	0.878037	0.179317	1.57676	2.46725	-4.29528	1.97336	120
bcell	all	aa	model_aa	PLXNB2	0.690828	1	0.0139848	0.999581	0.656856	0.133432	1.18028	2.46388	-4.29627	0.580199	349
bcell	all	aa	model_aa	ZNF174	1.46246	2	0.0140337	0.999581	0.790111	0.160177	1.42004	2.46262	-4.29664	1.53649	167
bcell	all	aa	model_aa	IGHV4-28	2.46864	3	0.0148194	0.999581	1.44198	0.283026	2.60094	2.44285	-4.30239	2.30933	32
bcell	all	aa	model_aa	IGLV7-43	2.85562	3	0.0148973	0.999581	2.2601	0.442181	4.07801	2.44094	-4.30294	0.78602	5
bcell	all	aa	model_aa	LRRC25	1.6164	2	0.0149314	0.999581	0.895247	0.174906	1.61559	2.4401	-4.30319	1.9017	107
bcell	all	aa	model_aa	NCEH1	0.919608	1	0.0150525	0.999581	0.673271	0.130884	1.21566	2.43716	-4.30404	0.830739	315
bcell	all	aa	model_aa	HLA-DRB5	9.67028	5	0.0151301	0.999581	0.775268	0.15023	1.40031	2.43528	-4.30458	92.6374	177
bcell	all	aa	model_aa	ZSWIM3	0.658988	1	0.0156163	0.999581	0.599896	0.11394	1.08585	2.42372	-4.30791	0.53032	478
bcell	all	aa	model_aa	TMEM102	1.83017	2	0.0157281	0.999581	0.879614	0.166297	1.59293	2.4211	-4.30867	2.28697	117
bcell	all	aa	model_aa	RHBDL1	0.556028	1	0.0161655	0.999581	0.629277	0.116837	1.14172	2.41103	-4.31155	0.38871	399
bcell	all	aa	model_aa	NAPA-AS1	1.93492	2	0.0162046	0.999581	0.820549	0.152104	1.48899	2.41014	-4.31181	2.06911	149
bcell	all	aa	model_aa	DNAJC5B	1.95757	2	0.0162093	0.999581	1.01513	0.188138	1.84213	2.41004	-4.31184	2.23136	79
bcell	all	aa	model_aa	ICA1L	1.11508	1	0.0162606	0.999581	0.749467	0.138606	1.36033	2.40887	-4.31217	1.02681	205
bcell	all	aa	model_aa	CD151	2.94328	3	0.0164937	0.999581	0.871585	0.159641	1.58353	2.40363	-4.31367	4.58598	122
bcell	all	aa	model_aa	CES4A	0.925914	1	0.016556	0.999581	0.722255	0.131947	1.31256	2.40224	-4.31407	0.769394	228
bcell	all	aa	model_aa	TICAM2	0.574507	1	0.0167674	0.999581	0.569915	0.103207	1.03662	2.39755	-4.3154	0.491334	581
bcell	all	aa	model_aa	ZC2HC1A	2.54457	3	0.017061	0.999581	0.919787	0.164544	1.67503	2.39114	-4.31723	3.8871	95
bcell	all	aa	model_aa	MAFG	1.08418	1	0.0178686	0.999581	0.753757	0.130365	1.37715	2.37396	-4.32208	0.92935	196
bcell	all	aa	model_aa	SRD5A3	1.78035	2	0.0179589	0.999581	0.836963	0.144208	1.52972	2.37209	-4.32261	1.94355	140
bcell	all	aa	model_aa	CRIP1	6.15963	5	0.0180978	0.999581	0.723619	0.123953	1.32328	2.36921	-4.32342	23.0325	223
bcell	all	aa	model_aa	SRGAP2	2.18618	2	0.0182161	0.999581	0.779504	0.132862	1.42615	2.36678	-4.3241	2.7204	173
bcell	all	aa	model_aa	PLEK	5.79204	5	0.0183991	0.999581	0.652324	0.110331	1.19432	2.36305	-4.32515	24.2147	350
bcell	all	aa	model_aa	IGHV3-43	2.76909	3	0.018503	0.999581	1.62554	0.273731	2.97735	2.36095	-4.32574	1.7578	20
bcell	all	timen:acuity_maxn	model_aa	PARN	3.92934	4	1.87056e-05	0.138791	-0.263183	-0.383082	-0.143284	-4.30968	2.23037	9.61112	161
bcell	all	timen:acuity_maxn	model_aa	MCF2L	0.755971	1	2.48416e-05	0.138791	-0.230043	-0.336446	-0.12364	-4.24483	2.00178	0.674223	1403
bcell	all	timen:acuity_maxn	model_aa	TRAPPC11	2.48505	3	3.61058e-05	0.138791	-0.270848	-0.39874	-0.142957	-4.15804	1.70092	3.40609	1398
bcell	all	timen:acuity_maxn	model_aa	FRA10AC1	3.38163	4	8.44599e-05	0.243498	-0.247712	-0.370691	-0.124732	-3.95473	1.0192	6.72216	5487
bcell	all	timen:acuity_maxn	model_aa	XPNPEP3	2.87851	3	0.000195902	0.245749	-0.237446	-0.361956	-0.112935	-3.74423	0.347564	4.74823	9501
bcell	all	timen:acuity_maxn	model_aa	TAF12	4.18119	4	0.000205316	0.245749	-0.212812	-0.324765	-0.100859	-3.73218	0.3102	10.9745	9914
bcell	all	timen:acuity_maxn	model_aa	CHAMP1	2.51745	3	0.000225705	0.245749	-0.254928	-0.389919	-0.119936	-3.70779	0.234877	3.65204	10077
bcell	all	timen:acuity_maxn	model_aa	KLHDC9	0.60842	1	0.000240972	0.245749	-0.181816	-0.278534	-0.0850975	-3.69085	0.182833	0.471268	10763
bcell	all	timen:acuity_maxn	model_aa	FAM214A	3.7125	4	0.000271837	0.245749	-0.225986	-0.347232	-0.104741	-3.65948	0.0870711	8.06717	11082
bcell	all	timen:acuity_maxn	model_aa	PSMG1	2.82284	3	0.000309878	0.245749	-0.249916	-0.38527	-0.114561	-3.62513	-0.0169018	4.29244	11437
bcell	all	timen:acuity_maxn	model_aa	FOSB	3.68854	4	0.000347362	0.245749	0.310272	0.140817	0.479726	3.59495	-0.107459	8.03162	10761
bcell	all	timen:acuity_maxn	model_aa	GLO1	5.5468	5	0.000350604	0.245749	-0.16368	-0.253135	-0.0742251	-3.59249	-0.114823	25.6021	11103
bcell	all	timen:acuity_maxn	model_aa	CXorf40A	2.09853	2	0.000352406	0.245749	0.245571	0.11131	0.379832	3.59112	-0.118887	2.52318	10874
bcell	all	timen:acuity_maxn	model_aa	PUM3	3.91584	4	0.000359327	0.245749	-0.209942	-0.324888	-0.0949948	-3.58596	-0.1343	9.30325	10894
bcell	all	timen:acuity_maxn	model_aa	VPS29	5.58184	5	0.000369502	0.245749	-0.158729	-0.245816	-0.0716414	-3.57853	-0.156426	23.8323	10978
bcell	all	timen:acuity_maxn	model_aa	MRPS31	4.23504	4	0.000375445	0.245749	-0.225056	-0.348681	-0.101431	-3.57428	-0.169068	11.2336	10616
bcell	all	timen:acuity_maxn	model_aa	FAM149B1	1.01654	1	0.000380141	0.245749	-0.216869	-0.336107	-0.0976306	-3.57097	-0.178914	0.925337	10607
bcell	all	timen:acuity_maxn	model_aa	SLC25A46	3.88751	4	0.000383584	0.245749	-0.195295	-0.302744	-0.0878463	-3.56856	-0.186055	9.01544	10671
bcell	all	timen:acuity_maxn	model_aa	TMEM156	5.55891	5	0.000474009	0.264435	-0.193648	-0.301916	-0.0853797	-3.51169	-0.353558	24.1746	9842
bcell	all	timen:acuity_maxn	model_aa	GPATCH1	1.83587	2	0.000489159	0.264435	-0.241033	-0.376122	-0.105944	-3.50317	-0.378429	2.20441	9291
bcell	all	timen:acuity_maxn	model_aa	RFFL	1.98759	2	0.000501556	0.264435	-0.238823	-0.372933	-0.104713	-3.49638	-0.398208	2.3271	9181
bcell	all	timen:acuity_maxn	model_aa	MRPL39	3.37701	4	0.000504471	0.264435	-0.220743	-0.344756	-0.0967298	-3.4948	-0.402789	6.33632	9343
bcell	all	timen:acuity_maxn	model_aa	LINC01572	1.16626	1	0.000566752	0.284165	-0.21321	-0.334089	-0.0923307	-3.46306	-0.494727	1.2206	8929
bcell	all	timen:acuity_maxn	model_aa	UBE2V2	4.81541	5	0.00060624	0.286363	-0.177663	-0.27893	-0.0763969	-3.44458	-0.547877	16.4697	9133
bcell	all	timen:acuity_maxn	model_aa	ANKRD39	3.12091	3	0.000649708	0.286363	-0.213062	-0.335183	-0.0909422	-3.42549	-0.602484	5.23153	8360
bcell	all	timen:acuity_maxn	model_aa	LRRC8C-DT	1.6045	2	0.000653988	0.286363	-0.224104	-0.352621	-0.0955872	-3.42368	-0.607661	1.68957	8169
bcell	all	timen:acuity_maxn	model_aa	RYK	1.77082	2	0.000686755	0.286363	-0.229505	-0.361642	-0.0973686	-3.41014	-0.646191	1.93266	7852
bcell	all	timen:acuity_maxn	model_aa	PPIE	4.30147	4	0.000710766	0.286363	-0.19823	-0.31268	-0.0837796	-3.4006	-0.673263	12.1601	8240
bcell	all	timen:acuity_maxn	model_aa	WDR86	0.992545	1	0.000769673	0.286363	0.229281	0.0960335	0.362529	3.37841	-0.735954	1.05605	7397
bcell	all	timen:acuity_maxn	model_aa	SF3A1	5.32736	5	0.00081401	0.286363	-0.147037	-0.232886	-0.0611871	-3.36272	-0.78002	22.407	8700
bcell	all	timen:acuity_maxn	model_aa	DGAT2	1.72936	2	0.000845681	0.286363	-0.230455	-0.36544	-0.0954699	-3.352	-0.810038	1.89482	6968
bcell	all	timen:acuity_maxn	model_aa	AC004982.2	1.1576	1	0.000847117	0.286363	-0.205624	-0.326082	-0.085166	-3.35152	-0.811372	1.11109	7444
bcell	all	timen:acuity_maxn	model_aa	MRPL49	3.45927	4	0.000858367	0.286363	-0.201462	-0.319612	-0.083311	-3.34781	-0.821744	6.87065	7462
bcell	all	timen:acuity_maxn	model_aa	ASB1	3.06629	3	0.000861411	0.286363	-0.207331	-0.32896	-0.0857019	-3.34681	-0.824527	5.33531	7337
bcell	all	timen:acuity_maxn	model_aa	PTPRA	2.77006	3	0.000869122	0.286363	-0.226931	-0.360158	-0.093704	-3.3443	-0.831533	4.46673	6919
bcell	all	timen:acuity_maxn	model_aa	LDLRAD4	2.50138	3	0.000904404	0.287509	0.260097	0.106884	0.413311	3.33306	-0.862805	3.83665	6133
bcell	all	timen:acuity_maxn	model_aa	KLHL11	2.20291	2	0.000922463	0.287509	-0.216854	-0.344809	-0.0888992	-3.32747	-0.878338	2.70091	6870
bcell	all	timen:acuity_maxn	model_aa	MAPK1	3.13102	3	0.000972428	0.295106	-0.217185	-0.345914	-0.0884561	-3.31251	-0.919763	5.61337	6666
bcell	all	timen:acuity_maxn	model_aa	UTP14A	2.94838	3	0.00104478	0.306023	-0.210122	-0.335439	-0.0848059	-3.29206	-0.976086	4.57394	6553
bcell	all	timen:acuity_maxn	model_aa	FAM161A	1.0859	1	0.00106147	0.306023	-0.209386	-0.334435	-0.0843365	-3.28753	-0.988522	0.940816	6519
bcell	all	timen:acuity_maxn	model_aa	LMNA	1.86566	2	0.00110117	0.309723	0.307746	0.123365	0.492128	3.27702	-1.01731	2.17689	4273
bcell	all	timen:acuity_maxn	model_aa	GTF3C2	3.06066	3	0.00117392	0.310272	-0.210495	-0.337322	-0.0836685	-3.25863	-1.06745	5.35136	6127
bcell	all	timen:acuity_maxn	model_aa	FNTA	4.77775	5	0.00120363	0.310272	-0.198094	-0.317714	-0.0784748	-3.25142	-1.08704	17.3452	6337
bcell	all	timen:acuity_maxn	model_aa	CHKB-DT	1.03428	1	0.00121974	0.310272	-0.193298	-0.31016	-0.0764368	-3.24758	-1.09745	0.908137	6392
bcell	all	timen:acuity_maxn	model_aa	MYADM	4.83906	5	0.00122671	0.310272	0.28368	0.11209	0.45527	3.24594	-1.10191	15.6877	4285
bcell	all	timen:acuity_maxn	model_aa	R3HCC1L	2.46112	3	0.00128049	0.310272	-0.223566	-0.359314	-0.0878174	-3.23351	-1.1355	3.48693	5458
bcell	all	timen:acuity_maxn	model_aa	CCZ1B	1.06271	1	0.00134392	0.310272	-0.192983	-0.310672	-0.0752932	-3.21947	-1.17333	0.947123	6092
bcell	all	timen:acuity_maxn	model_aa	NSD2	2.0175	2	0.00135103	0.310272	-0.229797	-0.370004	-0.0895895	-3.21793	-1.17746	2.35003	5125
bcell	all	timen:acuity_maxn	model_aa	HSDL2	3.54469	4	0.00138417	0.310272	-0.217054	-0.349778	-0.0843303	-3.21087	-1.19641	7.03061	5337
bcell	all	timen:acuity_maxn	model_aa	PHRF1	2.43621	3	0.00141304	0.310272	-0.204624	-0.329983	-0.0792658	-3.20485	-1.21255	3.29429	5583
bcell	all	timen:acuity_maxn	model_aa	CLIP4	1.15943	1	0.00141307	0.310272	-0.205692	-0.331705	-0.0796792	-3.20484	-1.21257	1.09332	5549
bcell	all	timen:acuity_maxn	model_aa	AL118506.1	0.83273	1	0.00142589	0.310272	-0.172509	-0.27828	-0.0667379	-3.2022	-1.21963	0.764807	6435
bcell	all	timen:acuity_maxn	model_aa	CEP76	1.27699	1	0.0014613	0.310272	-0.199634	-0.322311	-0.0769567	-3.19502	-1.2388	1.20168	5602
bcell	all	timen:acuity_maxn	model_aa	TRAF3IP2	2.52519	3	0.00146668	0.310272	-0.213351	-0.344502	-0.0822003	-3.19395	-1.24168	3.66351	5238
bcell	all	timen:acuity_maxn	model_aa	TXNDC16	0.639864	1	0.00147979	0.310272	-0.157476	-0.254359	-0.0605937	-3.19134	-1.24863	0.507961	6738
bcell	all	timen:acuity_maxn	model_aa	GABARAPL1	1.26228	1	0.00152469	0.313977	0.215826	0.0826794	0.348973	3.18257	-1.27198	1.17416	5048
bcell	all	timen:acuity_maxn	model_aa	LIPE	2.12297	2	0.00156781	0.314496	-0.224728	-0.363725	-0.0857314	-3.17436	-1.29376	2.85513	4732
bcell	all	timen:acuity_maxn	model_aa	ZNF79	0.806611	1	0.00158175	0.314496	-0.166803	-0.270058	-0.0635488	-3.17175	-1.30067	0.701169	6314
bcell	all	timen:acuity_maxn	model_aa	MCL1	5.61516	5	0.00161968	0.315267	0.169859	0.0644808	0.275237	3.16477	-1.31916	23.478	6142
bcell	all	timen:acuity_maxn	model_aa	KLHL20	2.94961	3	0.00164031	0.315267	-0.195604	-0.317097	-0.0741104	-3.16103	-1.32904	4.70293	5332
bcell	all	timen:acuity_maxn	model_aa	HTD2	1.2697	1	0.00169582	0.320593	-0.201861	-0.327633	-0.0760894	-3.15118	-1.35501	1.23493	5067
bcell	all	timen:acuity_maxn	model_aa	LIN9	1.17201	1	0.00174974	0.325452	-0.200607	-0.325966	-0.0752471	-3.14189	-1.37942	1.18276	4997
bcell	all	timen:acuity_maxn	model_aa	USP8	4.90903	5	0.00186322	0.339024	-0.172408	-0.280792	-0.0640244	-3.12318	-1.42839	17.6554	5628
bcell	all	timen:acuity_maxn	model_aa	PDIK1L	1.49147	2	0.00188151	0.339024	-0.200482	-0.326632	-0.0743321	-3.12027	-1.436	1.50095	4787
bcell	all	timen:acuity_maxn	model_aa	GMPS	3.88285	4	0.00198597	0.340655	-0.192649	-0.314501	-0.0707959	-3.10409	-1.47808	9.25394	4849
bcell	all	timen:acuity_maxn	model_aa	TRMT11	2.29676	2	0.00199005	0.340655	-0.213696	-0.348888	-0.0785037	-3.10348	-1.47968	3.12573	4205
bcell	all	timen:acuity_maxn	model_aa	EXOSC9	3.66064	4	0.0020207	0.340655	-0.18084	-0.295416	-0.0662644	-3.09889	-1.49157	7.54086	5140
bcell	all	timen:acuity_maxn	model_aa	GADD45A	1.548	2	0.00202949	0.340655	-0.216777	-0.354179	-0.0793746	-3.09758	-1.49495	1.46598	4041
bcell	all	timen:acuity_maxn	model_aa	PIP4K2C	2.07513	2	0.00203826	0.340655	-0.212933	-0.347955	-0.0779106	-3.09629	-1.4983	2.62293	4136
bcell	all	timen:acuity_maxn	model_aa	ADAM8	3.93876	4	0.0021027	0.346405	-0.191667	-0.313573	-0.0697607	-3.08692	-1.52252	9.26885	4708
bcell	all	timen:acuity_maxn	model_aa	RPAP3	3.96743	4	0.00215035	0.349265	-0.179352	-0.293675	-0.065028	-3.08016	-1.53995	9.33019	5009
bcell	all	timen:acuity_maxn	model_aa	ITPR3	2.5174	3	0.00230491	0.363933	-0.199053	-0.326806	-0.0712994	-3.05914	-1.59389	3.53164	4176
bcell	all	timen:acuity_maxn	model_aa	MRPL18	4.54768	5	0.00230771	0.363933	-0.176592	-0.289944	-0.0632405	-3.05877	-1.59483	13.7396	4899
bcell	all	timen:acuity_maxn	model_aa	YTHDC2	3.62319	4	0.00234642	0.363933	-0.171041	-0.281011	-0.0610707	-3.05372	-1.60775	7.69451	5030
bcell	all	timen:acuity_maxn	model_aa	TUBGCP5	1.74915	2	0.0023955	0.363933	-0.20468	-0.336551	-0.0728097	-3.04742	-1.62383	1.92119	3878
bcell	all	timen:acuity_maxn	model_aa	CLYBL	1.80075	2	0.0024582	0.363933	-0.203422	-0.334821	-0.0720223	-3.03954	-1.64388	2.05707	3833
bcell	all	timen:acuity_maxn	model_aa	TMEM161B-AS1	2.69962	3	0.00248281	0.363933	-0.209471	-0.344914	-0.0740287	-3.0365	-1.65161	4.06426	3573
bcell	all	timen:acuity_maxn	model_aa	HSD17B11	5.38072	5	0.00249188	0.363933	-0.151179	-0.248966	-0.0533918	-3.03538	-1.65444	23.5875	5533
bcell	all	timen:acuity_maxn	model_aa	PRKDC	4.85938	5	0.00251442	0.363933	-0.167174	-0.275406	-0.0589427	-3.03263	-1.66143	16.4325	4970
bcell	all	timen:acuity_maxn	model_aa	CHIC1	1.9631	2	0.0025469	0.363933	-0.198989	-0.327985	-0.069993	-3.0287	-1.67139	2.26518	3870
bcell	all	timen:acuity_maxn	model_aa	HSPB11	4.71862	5	0.00270652	0.363933	-0.169245	-0.27964	-0.0588507	-3.01004	-1.71852	14.5623	4730
bcell	all	timen:acuity_maxn	model_aa	RBM15B	2.21191	2	0.00279404	0.363933	-0.199963	-0.330821	-0.0691059	-3.00024	-1.74317	2.86545	3517
bcell	all	timen:acuity_maxn	model_aa	STRADA	3.24619	3	0.00283475	0.363933	-0.192929	-0.319371	-0.0664865	-2.99577	-1.75438	5.99118	3731
bcell	all	timen:acuity_maxn	model_aa	IGHV3-11	4.98169	5	0.00283498	0.363933	-0.503479	-0.833454	-0.173505	-2.99575	-1.75444	2.81328	49
bcell	all	timen:acuity_maxn	model_aa	ASGR1	0.541439	1	0.0028434	0.363933	-0.146857	-0.243136	-0.0505793	-2.99483	-1.75674	0.464388	5375
bcell	all	timen:acuity_maxn	model_aa	WFS1	0.846495	1	0.00286349	0.363933	-0.181957	-0.301333	-0.0625812	-2.99265	-1.76219	0.743021	4109
bcell	all	timen:acuity_maxn	model_aa	NOMO2	1.07629	1	0.0028674	0.363933	-0.195801	-0.324278	-0.0673247	-2.99223	-1.76325	1.04287	3588
bcell	all	timen:acuity_maxn	model_aa	DDX1	3.23727	3	0.00287477	0.363933	-0.190714	-0.315886	-0.0655422	-2.99144	-1.76523	5.80772	3775
bcell	all	timen:acuity_maxn	model_aa	NAIP	2.2905	2	0.0028749	0.363933	-0.221358	-0.366644	-0.076073	-2.99142	-1.76527	3.3671	2663
bcell	all	timen:acuity_maxn	model_aa	AKAP9	5.56683	5	0.0028781	0.363933	-0.116734	-0.19336	-0.0401086	-2.99108	-1.76613	24.3236	6533
bcell	all	timen:acuity_maxn	model_aa	CXCL16	2.01306	2	0.0028843	0.363933	0.211865	0.0727634	0.350966	2.99041	-1.7678	2.5163	3001
bcell	all	timen:acuity_maxn	model_aa	GOLGA1	1.90721	2	0.00291515	0.363933	-0.19923	-0.33018	-0.0682799	-2.98712	-1.77603	2.17919	3417
bcell	all	timen:acuity_maxn	model_aa	IGHV1-14	0.886375	1	0.00295322	0.363933	-0.232965	-0.386294	-0.0796351	-2.9831	-1.78608	0.52516	2185
bcell	all	timen:acuity_maxn	model_aa	NDST1	0.760562	1	0.00296651	0.363933	-0.162831	-0.270052	-0.0556112	-2.98171	-1.78955	0.643837	4715
bcell	all	timen:acuity_maxn	model_aa	DEPDC5	2.13294	2	0.00300553	0.36484	-0.206971	-0.343442	-0.0705003	-2.97765	-1.79967	2.74906	3030
bcell	all	timen:acuity_maxn	model_aa	LINC02422	3.21998	3	0.00304879	0.366236	-0.222313	-0.369119	-0.0755075	-2.97321	-1.81072	6.41315	2427
bcell	all	timen:acuity_maxn	model_aa	CCDC86	2.73154	3	0.0031246	0.371473	-0.198749	-0.330333	-0.0671658	-2.96557	-1.82972	4.10095	3210
bcell	all	timen:acuity_maxn	model_aa	DIS3L2	2.67474	3	0.00318312	0.374569	-0.192199	-0.319695	-0.0647035	-2.95978	-1.84407	4.08834	3404
bcell	all	timen:acuity_maxn	model_aa	OTUD3	1.21356	1	0.00322121	0.375222	-0.17729	-0.295043	-0.0595365	-2.95607	-1.85326	1.15925	3955
bcell	all	timen:acuity_maxn	model_aa	VPS39	3.30516	3	0.00330351	0.376761	-0.182144	-0.303446	-0.0608431	-2.94818	-1.87276	6.15859	3670
bcell	8	(Intercept)	model_aa	RPL41	8.49073	5	0	0	8.57244	8.49202	8.65286	209.333	1284.34	100	1
bcell	8	(Intercept)	model_aa	RPL32	7.75155	5	0	0	7.90425	7.82395	7.98455	193.311	1239.19	100	5
bcell	8	(Intercept)	model_aa	RPLP1	8.03981	5	0	0	8.19621	8.112	8.28042	191.142	1232.77	100	3
bcell	8	(Intercept)	model_aa	RPS23	7.70284	5	0	0	7.89898	7.81732	7.98064	189.963	1229.24	100	6
bcell	8	(Intercept)	model_aa	RPS15	7.13391	5	0	0	7.21677	7.14191	7.29163	189.328	1227.33	100	13
bcell	8	(Intercept)	model_aa	RPL28	7.73688	5	0	0	7.64855	7.56626	7.73083	182.537	1206.49	100	10
bcell	8	(Intercept)	model_aa	RPS12	7.88783	5	0	0	8.02974	7.94226	8.11722	180.256	1199.3	100	7
bcell	8	(Intercept)	model_aa	RPL30	7.79083	5	0	0	7.86189	7.77622	7.94755	180.229	1199.22	100	8
bcell	8	(Intercept)	model_aa	RPL10	8.03358	5	0	0	8.29282	8.20152	8.38413	178.367	1193.28	100	4
bcell	8	(Intercept)	model_aa	CD74	8.91566	5	0	0	8.95693	8.85609	9.05778	174.42	1180.47	100	2
bcell	8	(Intercept)	model_aa	RPL19	7.36456	5	0	0	7.53346	7.44611	7.62081	169.374	1163.64	100	14
bcell	8	(Intercept)	model_aa	RPS13	7.0937	5	0	0	7.32497	7.23943	7.4105	168.185	1159.6	100	20
bcell	8	(Intercept)	model_aa	RPL18A	7.61191	5	0	0	7.92712	7.83281	8.02144	165.059	1148.83	100	11
bcell	8	(Intercept)	model_aa	RPS8	7.45106	5	0	0	7.80037	7.70555	7.89519	161.559	1136.52	100	12
bcell	8	(Intercept)	model_aa	RPS19	7.47719	5	0	0	7.7313	7.63584	7.82677	159.038	1127.48	100	15
bcell	8	(Intercept)	model_aa	RPL11	7.43925	5	0	0	7.58359	7.48966	7.67751	158.567	1125.77	100	18
bcell	8	(Intercept)	model_aa	FAU	6.99426	5	0	0	6.97095	6.88389	7.05801	157.252	1120.99	100	28
bcell	8	(Intercept)	model_aa	RPL29	6.94477	5	0	0	7.16461	7.0742	7.25503	155.616	1114.97	100	23
bcell	8	(Intercept)	model_aa	EEF1A1	8.16157	5	0	0	8.44019	8.33261	8.54777	154.077	1109.25	100	9
bcell	8	(Intercept)	model_aa	RPL34	7.42662	5	0	0	7.72153	7.62257	7.82049	153.231	1106.09	100	17
bcell	8	(Intercept)	model_aa	RPS27A	7.28611	5	0	0	7.55133	7.45418	7.64848	152.641	1103.87	100	21
bcell	8	(Intercept)	model_aa	RPS28	7.41454	5	0	0	7.61005	7.50924	7.71086	148.25	1087.07	100	22
bcell	8	(Intercept)	model_aa	RPL39	7.70146	5	0	0	7.93833	7.83079	8.04588	144.958	1074.14	100	19
bcell	8	(Intercept)	model_aa	RPL18	6.802	5	0	0	7.06643	6.96949	7.16337	143.159	1066.94	100	30
bcell	8	(Intercept)	model_aa	RPS27	8.10665	5	0	0	8.20516	8.09077	8.31956	140.863	1057.63	100	16
bcell	8	(Intercept)	model_aa	RPS15A	7.28845	5	0	0	7.54492	7.43722	7.65261	137.582	1044.06	100	26
bcell	8	(Intercept)	model_aa	RPS3	6.91174	5	0	0	7.16872	7.06586	7.27157	136.878	1041.11	100	31
bcell	8	(Intercept)	model_aa	B2M	7.67687	5	0	0	7.43807	7.32923	7.54691	134.206	1029.76	100	29
bcell	8	(Intercept)	model_aa	RPL12	7.05662	5	0	0	7.22531	7.11957	7.33105	134.193	1029.7	100	32
bcell	8	(Intercept)	model_aa	RPS18	7.48007	5	0	0	7.74059	7.62714	7.85405	133.986	1028.81	100	24
bcell	8	(Intercept)	model_aa	RPL36	6.75045	5	0	0	6.72684	6.62382	6.82986	128.234	1003.56	100	37
bcell	8	(Intercept)	model_aa	RPL8	6.87917	5	0	0	7.02125	6.91327	7.12923	127.697	1001.14	100	35
bcell	8	(Intercept)	model_aa	RPS25	6.61604	5	0	0	6.68864	6.58566	6.79162	127.551	1000.48	100	38
bcell	8	(Intercept)	model_aa	RPS4X	6.70521	5	0	0	7.3153	7.20059	7.43001	125.238	989.959	100	33
bcell	8	(Intercept)	model_aa	RPS3A	6.95174	5	0	0	7.26889	7.15347	7.38431	123.68	982.765	100	34
bcell	8	(Intercept)	model_aa	RPL35A	6.59997	5	0	0	6.76587	6.6573	6.87445	122.378	976.682	100	40
bcell	8	(Intercept)	model_aa	RPS24	6.63755	5	0	0	6.75266	6.64392	6.86139	121.958	974.709	100	41
bcell	8	(Intercept)	model_aa	RPS5	6.56297	5	0	0	6.89387	6.78196	7.00577	120.982	970.092	100	39
bcell	8	(Intercept)	model_aa	RPL13	7.92325	5	0	0	8.14648	8.01326	8.27969	120.092	965.853	99.8379	27
bcell	8	(Intercept)	model_aa	MT-CO2	8.56523	5	0	0	8.30739	8.16961	8.44518	118.405	957.732	100	25
bcell	8	(Intercept)	model_aa	PTMA	6.51946	5	0	0	6.51192	6.40242	6.62141	116.792	949.862	100	46
bcell	8	(Intercept)	model_aa	RPL35	6.04349	5	0	0	6.12335	6.01954	6.22717	115.834	945.139	100	53
bcell	8	(Intercept)	model_aa	RPL37	6.70936	5	0	0	7.01244	6.89075	7.13413	113.167	931.792	100	42
bcell	8	(Intercept)	model_aa	TMSB10	6.96507	5	0	0	6.86205	6.74227	6.98183	112.507	928.444	100	44
bcell	8	(Intercept)	model_aa	HLA-DRA	6.94464	5	0	0	7.00248	6.87809	7.12688	110.551	918.404	100	43
bcell	8	(Intercept)	model_aa	RPLP2	6.17369	5	0	0	6.44671	6.33124	6.56219	109.64	913.673	100	50
bcell	8	(Intercept)	model_aa	RPS21	6.7507	5	0	0	6.97028	6.83952	7.10105	104.679	887.245	100	47
bcell	8	(Intercept)	model_aa	RPL22	5.73804	5	0	0	5.88594	5.77238	5.99951	101.785	871.286	100	62
bcell	8	(Intercept)	model_aa	RPL7A	6.67831	5	0	0	6.89287	6.75986	7.02588	101.774	871.22	99.8379	48
bcell	8	(Intercept)	model_aa	FTL	6.08997	5	0	0	5.99344	5.87576	6.11112	100.018	861.332	100	61
bcell	8	(Intercept)	model_aa	RPS6	6.52623	5	0	0	6.93888	6.80148	7.07627	99.1788	856.548	99.8379	49
bcell	8	(Intercept)	model_aa	MALAT1	8.14568	5	0	0	8.09819	7.93717	8.25922	98.7651	854.176	100	36
bcell	8	(Intercept)	model_aa	TPT1	6.28575	5	0	0	6.47585	6.34544	6.60625	97.5215	846.992	100	54
bcell	8	(Intercept)	model_aa	RPS14	6.75021	5	0	0	7.02124	6.87545	7.16702	94.5825	829.679	99.8379	51
bcell	8	(Intercept)	model_aa	RPL5	6.08501	5	0	0	6.27324	6.1415	6.40498	93.5138	823.262	99.8379	60
bcell	8	(Intercept)	model_aa	RPL21	6.16841	5	0	0	6.41005	6.27433	6.54577	92.7541	818.661	100	56
bcell	8	(Intercept)	model_aa	RPL6	6.05172	5	0	0	6.38774	6.25054	6.52494	91.4338	810.584	99.8379	59
bcell	8	(Intercept)	model_aa	RPL15	6.02699	5	0	0	6.26272	6.1277	6.39775	91.0847	808.431	99.8379	64
bcell	8	(Intercept)	model_aa	RPLP0	6.35777	5	0	0	6.59769	6.45527	6.74011	90.9768	807.764	99.8379	55
bcell	8	(Intercept)	model_aa	MT-ATP6	7.43507	5	0	0	7.21841	7.06184	7.37498	90.5405	805.06	100	52
bcell	8	(Intercept)	model_aa	RACK1	5.9709	5	0	0	6.16829	6.03264	6.30393	89.3013	797.317	99.8379	67
bcell	8	(Intercept)	model_aa	RPL9	6.30375	5	0	0	6.5511	6.40682	6.69538	89.1708	796.496	99.8379	58
bcell	8	(Intercept)	model_aa	MT-CO1	8.09312	5	0	0	7.937	7.76165	8.11235	88.892	794.739	100	45
bcell	8	(Intercept)	model_aa	RPL14	6.38089	5	0	0	6.34717	6.20108	6.49326	85.3228	771.802	99.6759	69
bcell	8	(Intercept)	model_aa	MT-CYB	7.02341	5	0	0	6.96541	6.79937	7.13145	82.3852	752.291	100	57
bcell	8	(Intercept)	model_aa	TMSB4X	6.66463	5	0	0	6.6376	6.47555	6.79965	80.439	739.033	99.8379	68
bcell	8	(Intercept)	model_aa	MT-ND3	7.18044	5	0	0	6.94241	6.77261	7.11221	80.2955	738.045	100	63
bcell	8	(Intercept)	model_aa	RPS9	6.2121	5	0	0	6.43926	6.28027	6.59824	79.5384	732.806	99.6759	71
bcell	8	(Intercept)	model_aa	RPL24	5.74732	5	1.66881e-308	1.66881e-308	5.89749	5.7498	6.04519	78.4165	724.965	99.6759	72
bcell	8	(Intercept)	model_aa	RPS7	6.5425	5	1.66881e-308	1.66881e-308	6.84356	6.67145	7.01567	78.0887	722.656	99.5138	66
bcell	8	(Intercept)	model_aa	RPL3	6.39095	5	1.66881e-308	1.66881e-308	6.85224	6.67691	7.02757	76.7518	713.155	99.6759	70
bcell	8	(Intercept)	model_aa	RPL37A	5.51495	5	1.66881e-308	1.66881e-308	5.71097	5.56429	5.85766	76.4586	711.053	100	78
bcell	8	(Intercept)	model_aa	MT-CO3	7.22839	5	1.66881e-308	1.6689e-308	7.06159	6.87918	7.244	76.0245	707.929	100	65
bcell	8	(Intercept)	model_aa	MT-ND4L	6.36192	5	1.86469e-308	3.63716e-307	6.09958	5.9387	6.26047	74.4548	696.506	100	73
bcell	8	(Intercept)	model_aa	MT-ND4	6.35032	5	1.04106e-305	4.76803e-304	6.10449	5.94136	6.26763	73.4879	689.372	100	75
bcell	8	(Intercept)	model_aa	CD37	6.08374	5	2.21188e-304	9.99713e-303	5.96236	5.80213	6.12258	73.08	686.339	99.6759	77
bcell	8	(Intercept)	model_aa	NACA	5.65704	5	1.49685e-302	6.67751e-301	5.74637	5.59076	5.90198	72.5205	682.157	99.6759	80
bcell	8	(Intercept)	model_aa	RPL23A	5.74047	5	6.02129e-302	2.65168e-300	5.94466	5.78327	6.10605	72.3365	680.776	99.6759	79
bcell	8	(Intercept)	model_aa	HLA-B	6.36523	5	1.007e-300	4.37855e-299	6.2502	6.07963	6.42076	71.9652	677.98	99.8379	74
bcell	8	(Intercept)	model_aa	RPSA	5.90967	5	1.60389e-299	6.8867e-298	6.22641	6.05564	6.39718	71.6018	675.233	99.6759	76
bcell	8	(Intercept)	model_aa	MT-ND2	5.99364	5	1.88398e-295	7.98947e-294	5.73801	5.5779	5.89812	70.3822	665.93	100	82
bcell	8	(Intercept)	model_aa	RPL10A	5.62859	5	3.90359e-290	1.63522e-288	5.98106	5.81037	6.15175	68.8136	653.774	99.6759	81
bcell	8	(Intercept)	model_aa	EEF1D	5.28381	5	3.96171e-283	1.63958e-281	5.32324	5.16671	5.47977	66.7876	637.749	99.6759	90
bcell	8	(Intercept)	model_aa	MT-ND1	6.29163	5	1.02753e-276	4.20185e-275	5.7472	5.57349	5.92092	64.973	623.073	100	87
bcell	8	(Intercept)	model_aa	EIF1	5.71154	5	1.3327e-276	5.38566e-275	5.79688	5.62158	5.97218	64.9413	622.814	99.6759	86
bcell	8	(Intercept)	model_aa	UBA52	5.33878	5	1.28062e-275	5.11504e-274	5.38094	5.21753	5.54436	64.6667	620.565	99.6759	91
bcell	8	(Intercept)	model_aa	HLA-DRB1	5.84473	5	8.47497e-275	3.34615e-273	6.11261	5.92632	6.2989	64.438	618.687	100	83
bcell	8	(Intercept)	model_aa	RPL26	5.77292	5	1.45308e-274	5.67195e-273	6.06436	5.87935	6.24937	64.3729	618.151	99.8379	84
bcell	8	(Intercept)	model_aa	RPS11	5.01065	5	6.56692e-266	2.53454e-264	5.36934	5.19927	5.53942	61.9992	598.336	99.5138	93
bcell	8	(Intercept)	model_aa	RPS16	5.54361	5	2.06895e-263	7.89649e-262	5.82699	5.6404	6.01359	61.326	592.615	99.5138	89
bcell	8	(Intercept)	model_aa	EEF1B2	5.5698	5	4.57579e-263	1.72724e-261	5.9601	5.76895	6.15125	61.2336	591.826	99.3517	88
bcell	8	(Intercept)	model_aa	ACTB	6.05331	5	3.25419e-260	1.21502e-258	6.23598	6.03347	6.4385	60.4724	585.294	99.5138	85
bcell	8	(Intercept)	model_aa	FTH1	5.92402	5	3.93678e-246	1.45407e-244	5.8484	5.64623	6.05057	56.8116	553.027	99.5138	92
bcell	8	(Intercept)	model_aa	HLA-DPB1	5.28985	5	1.2214e-238	4.46331e-237	5.6047	5.40431	5.80508	54.9276	535.854	99.5138	95
bcell	8	(Intercept)	model_aa	PFDN5	5.05029	5	2.65314e-235	9.59319e-234	5.24563	5.05522	5.43604	54.1021	528.203	99.1896	97
bcell	8	(Intercept)	model_aa	RPL27	4.99506	5	3.09942e-234	1.10901e-232	5.52436	5.32286	5.72587	53.8397	525.756	99.0276	96
bcell	8	(Intercept)	model_aa	RPS2	5.83922	5	5.00802e-233	1.77346e-231	6.10749	5.88348	6.33149	53.5437	522.985	99.5138	94
bcell	8	(Intercept)	model_aa	CD52	5.15761	5	1.09769e-224	3.84752e-223	5.43937	5.23207	5.64667	51.5291	503.855	99.1896	98
bcell	8	(Intercept)	model_aa	HLA-DPA1	5.67683	5	7.30714e-212	2.53536e-210	5.51759	5.29429	5.7409	48.5249	474.435	99.1896	100
bcell	8	(Intercept)	model_aa	ATP5F1E	4.50408	5	5.3596e-211	1.84102e-209	4.58738	4.40096	4.7738	48.326	472.449	99.5138	110
bcell	8	sex_n	model_aa	RPS4Y1	2.48185	5	8.61868e-175	2.96052e-171	3.69135	3.51193	3.87077	40.404	370.766	65.4781	1
bcell	8	sex_n	model_aa	EIF1AY	0.902295	3	6.53057e-74	1.12162e-70	1.43848	1.30369	1.57327	20.9578	153.584	47.0016	2
bcell	8	sex_n	model_aa	XIST	0.55364	1	2.49246e-47	2.85387e-44	-0.950748	-1.06904	-0.832453	-15.7837	94.953	37.4392	3
bcell	8	sex_n	model_aa	RPS4X	6.70521	5	2.2627e-28	1.9431e-25	-0.359767	-0.420533	-0.299001	-11.627	52.9653	100	4
bcell	8	sex_n	model_aa	EIF1AX	1.50763	4	3.5501e-08	2.43892e-05	-0.452004	-0.610988	-0.29302	-5.58338	8.40407	76.6613	5
bcell	8	sex_n	model_aa	DDX3X	1.18301	4	9.3114e-07	0.000533078	-0.385095	-0.537679	-0.23251	-4.95638	5.32652	71.1507	6
bcell	8	sex_n	model_aa	CD99	1.85441	5	2.11444e-06	0.00103759	0.386257	0.227832	0.544682	4.78808	4.55773	83.1442	7
bcell	8	sex_n	model_aa	EIF2S3	2.03714	5	3.53541e-06	0.00151802	-0.38839	-0.55137	-0.225411	-4.67997	4.07684	86.2237	8
bcell	8	sex_n	model_aa	JPX	0.797967	3	6.22634e-05	0.0237639	-0.275535	-0.409735	-0.141335	-4.03212	1.41071	58.9951	1301
bcell	8	sex_n	model_aa	FCRLA	2.21894	5	0.000241891	0.0793494	0.325771	0.152512	0.49903	3.69253	0.163211	85.5754	3096
bcell	8	sex_n	model_aa	ZRSR2	0.678151	2	0.000261551	0.0793494	-0.221442	-0.339867	-0.103016	-3.67217	0.0917393	55.9157	3299
bcell	8	sex_n	model_aa	CYSLTR1	0.721537	2	0.000277203	0.0793494	0.235105	0.10885	0.36136	3.65696	0.0386075	57.6985	3371
bcell	8	sex_n	model_aa	VAMP8	1.7999	5	0.000414581	0.109545	0.284744	0.127231	0.442257	3.55015	-0.328659	82.658	2866
bcell	8	sex_n	model_aa	EXOSC7	0.540054	1	0.000524384	0.128661	0.191706	0.0837242	0.299687	3.48654	-0.542445	52.5122	2818
bcell	8	sex_n	model_aa	ZFC3H1	0.918689	3	0.000908121	0.20796	0.224846	0.0923994	0.357293	3.3339	-1.04023	64.8298	2099
bcell	8	sex_n	model_aa	EIF3D	2.05399	5	0.00112103	0.240671	0.265688	0.106309	0.425066	3.27379	-1.2304	85.5754	1611
bcell	8	sex_n	model_aa	NDUFA11	0.967353	3	0.00168371	0.340208	-0.226702	-0.367814	-0.0855904	-3.15501	-1.59629	66.1264	1444
bcell	8	sex_n	model_aa	CCNT1	0.665324	2	0.0018154	0.346439	-0.189309	-0.307987	-0.0706301	-3.13261	-1.66383	57.3744	1675
bcell	8	sex_n	model_aa	NOSIP	0.976098	3	0.00208192	0.376388	0.223179	0.0814075	0.364951	3.09153	-1.7865	64.5057	1249
bcell	8	sex_n	model_aa	CACYBP	1.05544	3	0.00229988	0.395005	0.222652	0.0798225	0.365482	3.06138	-1.87552	67.7472	1162
bcell	8	sex_n	model_aa	SP140	1.28775	4	0.00252797	0.410967	0.231312	0.0815147	0.381109	3.03251	-1.95995	73.4198	999
bcell	8	sex_n	model_aa	TBC1D5	0.989817	3	0.00263211	0.410967	-0.215655	-0.355886	-0.0754243	-3.02012	-1.99595	67.0989	1105
bcell	8	sex_n	model_aa	TRAM1	1.27649	4	0.00303568	0.445045	0.233444	0.0793954	0.387493	2.976	-2.12301	73.4198	771
bcell	8	sex_n	model_aa	TMEM50B	0.558601	1	0.00310948	0.445045	0.172227	0.0582887	0.286165	2.96852	-2.14438	49.7569	1398
bcell	8	sex_n	model_aa	PGAM1	1.35338	4	0.00334581	0.459714	0.223033	0.0743358	0.37173	2.94561	-2.20948	76.013	788
bcell	8	sex_n	model_aa	GRSF1	0.883176	3	0.00349022	0.461112	0.198234	0.0654717	0.330996	2.93232	-2.24701	63.2091	1038
bcell	8	sex_n	model_aa	CREBBP	0.71149	2	0.00370371	0.467691	-0.193506	-0.323937	-0.0630763	-2.91357	-2.29968	57.5365	1041
bcell	8	sex_n	model_aa	SLU7	0.901147	3	0.00381233	0.467691	0.195161	0.0632008	0.327122	2.90441	-2.32531	64.9919	996
bcell	8	sex_n	model_aa	GDI2	1.9656	5	0.00422761	0.500753	0.241052	0.0761901	0.405913	2.87144	-2.41687	84.1167	390
bcell	8	sex_n	model_aa	CPSF6	0.809628	3	0.00446986	0.502349	0.183516	0.0572175	0.309815	2.85354	-2.46615	61.7504	1004
bcell	8	sex_n	model_aa	SYNGR2	3.08843	5	0.00460812	0.502349	0.230284	0.0712512	0.389316	2.84371	-2.49307	93.8412	426
bcell	8	sex_n	model_aa	OTUD6B-AS1	0.885046	3	0.00484605	0.502349	0.194997	0.0595573	0.330438	2.82742	-2.53752	64.0194	776
bcell	8	sex_n	model_aa	VPS35	0.803121	3	0.00495416	0.502349	0.181859	0.0552236	0.308495	2.82025	-2.55699	60.2917	940
bcell	8	sex_n	model_aa	MZB1	1.06897	3	0.00499002	0.502349	0.210111	0.0636807	0.356541	2.81791	-2.56335	67.0989	572
bcell	8	sex_n	model_aa	BACH1	0.831276	3	0.00511855	0.502349	0.198026	0.0596112	0.336441	2.80962	-2.58578	60.1297	692
bcell	8	sex_n	model_aa	OSBPL8	1.0325	3	0.00526587	0.502451	0.200145	0.0597863	0.340504	2.80036	-2.61078	67.2609	645
bcell	8	sex_n	model_aa	GUSB	0.59119	1	0.00558842	0.518817	0.164326	0.0482788	0.280374	2.78086	-2.66314	53.3225	1069
bcell	8	sex_n	model_aa	IGHM	4.55557	5	0.00577938	0.522426	-0.204315	-0.34918	-0.059451	-2.7698	-2.6927	98.2172	527
bcell	8	sex_n	model_aa	GBP4	0.516288	1	0.00624148	0.548454	0.161263	0.0458627	0.276664	2.74433	-2.76031	46.5154	1040
bcell	8	sex_n	model_aa	HDDC2	0.844226	3	0.00638666	0.548454	0.184413	0.0520775	0.316749	2.73668	-2.7805	61.5883	688
bcell	8	sex_n	model_aa	PQBP1	1.03471	3	0.00678744	0.568655	0.192064	0.0532064	0.330922	2.71634	-2.83389	68.5575	550
bcell	8	sex_n	model_aa	SNX5	1.10973	4	0.00714002	0.568996	0.196493	0.0535378	0.339447	2.69933	-2.87826	70.5024	459
bcell	8	sex_n	model_aa	MT-ATP8	4.41751	5	0.00714861	0.568996	0.247645	0.0674481	0.427842	2.69892	-2.87931	98.0551	93
bcell	8	sex_n	model_aa	FLOT1	0.667413	2	0.00728845	0.568996	0.167712	0.0453817	0.290042	2.69239	-2.89627	56.8882	832
bcell	8	sex_n	model_aa	TMEM131L	0.926859	3	0.00747309	0.570446	0.189017	0.0507125	0.327322	2.68394	-2.91816	65.154	522
bcell	8	sex_n	model_aa	NOC2L	0.650655	2	0.00773792	0.57216	0.158505	0.0420137	0.274995	2.67214	-2.94862	54.7812	927
bcell	8	sex_n	model_aa	NOP53	3.61788	5	0.00799522	0.57216	0.210426	0.0551297	0.365723	2.66101	-2.9772	95.1378	271
bcell	8	sex_n	model_aa	NFU1	0.72155	2	0.00806687	0.57216	-0.167232	-0.290791	-0.0436719	-2.65797	-2.98499	58.3468	747
bcell	8	sex_n	model_aa	COX8A	2.19823	5	0.00821443	0.57216	0.215988	0.0560321	0.375944	2.65178	-3.00082	87.1961	213
bcell	8	sex_n	model_aa	SDHA	0.90282	3	0.00863061	0.57216	0.18402	0.0468634	0.321177	2.63485	-3.04394	62.8849	490
bcell	8	sex_n	model_aa	CSNK2A1	0.526504	1	0.00934517	0.57216	0.148086	0.0365513	0.259621	2.60743	-3.11324	48.9465	959
bcell	8	sex_n	model_aa	LDHA	1.43247	4	0.00936114	0.57216	0.203027	0.0500774	0.355977	2.60684	-3.11472	77.1475	253
bcell	8	sex_n	model_aa	HINT1	4.29185	5	0.00941192	0.57216	0.15373	0.0378347	0.269626	2.60496	-3.11943	98.3793	861
bcell	8	sex_n	model_aa	RNASE6	0.966868	3	0.00944856	0.57216	0.204144	0.0501627	0.358126	2.60361	-3.12281	61.5883	241
bcell	8	sex_n	model_aa	ATF6B	1.21307	4	0.0094966	0.57216	0.19611	0.0480885	0.344132	2.60186	-3.12722	71.4749	299
bcell	8	sex_n	model_aa	LARS	0.91746	3	0.00971373	0.57216	0.184058	0.0447127	0.323403	2.59401	-3.14689	64.0194	406
bcell	8	sex_n	model_aa	PRPS1	0.7517	2	0.00991114	0.57216	0.157377	0.0379086	0.276845	2.587	-3.16438	60.2917	756
bcell	8	sex_n	model_aa	FKBP4	0.505631	1	0.00993551	0.57216	0.147514	0.0354959	0.259532	2.58615	-3.16651	46.1912	928
bcell	8	sex_n	model_aa	TMEM14C	0.859753	3	0.0100938	0.57216	0.172555	0.0412414	0.303869	2.58063	-3.18025	64.3436	535
bcell	8	sex_n	model_aa	RMC1	0.582131	1	0.0101224	0.57216	0.143921	0.0343559	0.253487	2.57965	-3.1827	53.9708	977
bcell	8	sex_n	model_aa	ATP5MPL	1.87287	5	0.0102408	0.57216	0.214982	0.0510608	0.378903	2.57558	-3.1928	82.8201	140
bcell	8	sex_n	model_aa	SURF1	0.853843	3	0.0103287	0.57216	0.164663	0.0389636	0.290362	2.57259	-3.20022	62.8849	619
bcell	8	sex_n	model_aa	HHEX	1.21843	4	0.0104938	0.57216	0.19745	0.0463958	0.348504	2.56704	-3.21398	70.9887	250
bcell	8	sex_n	model_aa	PABPC1	4.4476	5	0.0108598	0.582866	0.153537	0.0355238	0.271551	2.555	-3.24373	98.5413	754
bcell	8	sex_n	model_aa	HPS4	0.629285	2	0.0110525	0.584083	-0.151979	-0.269079	-0.0348793	-2.5488	-3.25897	54.7812	773
bcell	8	sex_n	model_aa	C3orf38	0.551426	1	0.0113113	0.588701	0.14168	0.0321647	0.251196	2.54063	-3.27903	50.5673	944
bcell	8	sex_n	model_aa	PRR13	2.79108	5	0.0116897	0.599317	0.198902	0.0444469	0.353357	2.52898	-3.30752	92.5446	188
bcell	8	sex_n	model_aa	SSR4	2.56883	5	0.0123366	0.616926	0.201201	0.0437676	0.358633	2.50982	-3.3541	90.5997	159
bcell	8	sex_n	model_aa	SLC2A1	0.539434	1	0.0123924	0.616926	0.145709	0.0316232	0.259795	2.50821	-3.358	49.7569	810
bcell	8	sex_n	model_aa	ARRDC1	0.708121	2	0.0128199	0.629093	0.152777	0.0325756	0.272978	2.49607	-3.38729	58.1848	667
bcell	8	sex_n	model_aa	CDK4	0.602032	1	0.0137255	0.662009	0.1495	0.0307083	0.268292	2.47151	-3.44615	51.5397	677
bcell	8	sex_n	model_aa	ATRAID	1.40101	4	0.0138762	0.662009	0.185207	0.0378072	0.332607	2.46757	-3.45556	77.3096	238
bcell	8	sex_n	model_aa	IQGAP1	2.05695	5	0.014406	0.666456	0.211574	0.0422577	0.380891	2.45398	-3.48782	85.2512	62
bcell	8	sex_n	model_aa	MORC3	0.754907	2	0.0147581	0.666456	0.161003	0.0316943	0.290312	2.4452	-3.50858	58.1848	462
bcell	8	sex_n	model_aa	CNOT8	0.923832	3	0.0149495	0.666456	0.169042	0.0330157	0.305069	2.44051	-3.51966	65.9643	348
bcell	8	sex_n	model_aa	USP16	1.16136	4	0.0151974	0.666456	-0.177652	-0.320959	-0.0343444	-2.4345	-3.53379	73.2577	264
bcell	8	sex_n	model_aa	PSMC1	0.685482	2	0.0152539	0.666456	0.145474	0.0280584	0.262891	2.43314	-3.53698	57.0502	682
bcell	8	sex_n	model_aa	RPLP1	8.03981	5	0.0153324	0.666456	0.0552261	0.0106173	0.0998349	2.43126	-3.54139	100	2314
bcell	8	sex_n	model_aa	PNN	1.68318	4	0.0154606	0.666456	0.201725	0.0385776	0.364873	2.42822	-3.54854	79.7407	89
bcell	8	sex_n	model_aa	JAGN1	0.915575	3	0.0155769	0.666456	0.162899	0.0310032	0.294794	2.42547	-3.55497	65.6402	407
bcell	8	sex_n	model_aa	KAT6A	0.67029	2	0.0157156	0.666456	0.155459	0.0294183	0.281499	2.42222	-3.56258	55.1053	513
bcell	8	sex_n	model_aa	RPL41	8.49073	5	0.0162941	0.672962	0.0522572	0.00965509	0.0948593	2.40893	-3.59359	100	2349
bcell	8	sex_n	model_aa	HTATIP2	0.782159	2	0.0163963	0.672962	0.156553	0.0288028	0.284304	2.40662	-3.59894	61.5883	473
bcell	8	sex_n	model_aa	NCR3	0.890383	3	0.0166481	0.672962	0.171308	0.0311899	0.311427	2.401	-3.612	62.8849	292
bcell	8	sex_n	model_aa	POLR1D	1.72668	5	0.0166526	0.672962	0.192121	0.0349725	0.349269	2.4009	-3.61224	82.4959	125
bcell	8	sex_n	model_aa	MAP3K1	0.882986	3	0.0172995	0.683998	0.164649	0.0291755	0.300123	2.38678	-3.64486	64.0194	333
bcell	8	sex_n	model_aa	SMARCA2	0.742514	2	0.017324	0.683998	0.160862	0.0284753	0.293249	2.38626	-3.64607	57.5365	377
bcell	8	sex_n	model_aa	MRPS34	1.05401	3	0.017991	0.694958	0.168405	0.0289891	0.307821	2.3722	-3.67838	68.2334	290
bcell	8	sex_n	model_aa	BEND5	0.631249	2	0.0180062	0.694958	0.138315	0.0237942	0.252835	2.37189	-3.6791	55.2674	706
bcell	8	sex_n	model_aa	ZCRB1	0.739048	2	0.0185584	0.696087	0.150626	0.0253158	0.275937	2.3606	-3.7049	58.3468	498
bcell	8	sex_n	model_aa	TCF25	2.27784	5	0.0187103	0.696087	0.201432	0.0336378	0.369226	2.35754	-3.71185	86.7099	51
bcell	8	sex_n	model_aa	FBXL15	0.505263	1	0.0189713	0.696087	0.126304	0.0208594	0.231748	2.35235	-3.72367	49.1086	913
bcell	8	sex_n	model_aa	METTL21A	0.846712	3	0.0190832	0.696087	0.14892	0.0244778	0.273362	2.35014	-3.72869	64.5057	506
bcell	8	sex_n	model_aa	RASSF5	0.723718	2	0.0191785	0.696087	0.14317	0.0234373	0.262904	2.34827	-3.73294	59.3193	585
bcell	8	sex_n	model_aa	NAA38	1.39159	4	0.0193338	0.696087	0.181892	0.0295795	0.334205	2.34524	-3.73981	76.6613	150
bcell	8	sex_n	model_aa	RPL15	6.02699	5	0.019691	0.696087	0.0851687	0.0136399	0.156698	2.33834	-3.75542	99.8379	1643
bcell	8	sex_n	model_aa	SYAP1	0.574752	1	0.0198098	0.696087	-0.138808	-0.2555	-0.0221171	-2.33607	-3.76054	51.0535	648
bcell	8	sex_n	model_aa	PPP1R10	0.528536	1	0.020021	0.696087	0.12982	0.0204974	0.239142	2.33206	-3.76957	49.919	807
bcell	8	sex_n	model_aa	HSD17B4	0.655316	2	0.0200619	0.696087	0.148118	0.0233454	0.272891	2.33129	-3.77131	53.3225	493
bcell	8	sex_n	model_aa	EMD	1.33218	4	0.0204009	0.700105	0.17699	0.0274893	0.32649	2.32495	-3.78557	74.5543	169
bcell	8	age_n	model_aa	CNTNAP2	0.503566	1	1.08058e-06	0.0037118	-0.263151	-0.368057	-0.158245	-4.9262	5.15409	44.0843	5
bcell	8	age_n	model_aa	VPREB3	2.47727	5	3.09886e-06	0.0053223	-0.387563	-0.54923	-0.225895	-4.7079	4.21074	87.6823	1
bcell	8	age_n	model_aa	POLD4	2.83726	5	6.80497e-06	0.00722079	-0.341947	-0.489892	-0.194003	-4.53908	3.5084	91.8963	8
bcell	8	age_n	model_aa	TMEM156	1.32183	4	8.40848e-06	0.00722079	-0.337108	-0.484463	-0.189753	-4.49275	3.3198	72.6094	9
bcell	8	age_n	model_aa	DRAM2	1.56061	4	2.11163e-05	0.0127854	-0.308073	-0.449228	-0.166919	-4.28616	2.50088	78.6062	31
bcell	8	age_n	model_aa	SRSF5	3.31903	5	2.51324e-05	0.0127854	-0.269137	-0.393614	-0.14466	-4.24613	2.34639	96.1102	63
bcell	8	age_n	model_aa	SELENOH	2.84827	5	2.7424e-05	0.0127854	-0.313786	-0.459606	-0.167966	-4.22595	2.26901	92.3825	40
bcell	8	age_n	model_aa	MARCKSL1	1.48502	4	2.97768e-05	0.0127854	-0.336538	-0.493642	-0.179434	-4.20684	2.19605	74.2301	38
bcell	8	age_n	model_aa	WDR74	1.27165	4	3.53868e-05	0.0135059	-0.281289	-0.413872	-0.148706	-4.16651	2.04314	74.5543	179
bcell	8	age_n	model_aa	PSMA6	1.17579	4	5.61313e-05	0.0192811	-0.270475	-0.4014	-0.139549	-4.05706	1.63508	71.9611	920
bcell	8	age_n	model_aa	VBP1	0.535583	1	6.54582e-05	0.0204408	-0.189699	-0.282371	-0.0970281	-4.02003	1.49934	51.7018	1979
bcell	8	age_n	model_aa	IGKV3-20	3.01009	5	7.22027e-05	0.020668	-0.753232	-1.12339	-0.383076	-3.99625	1.41281	62.0746	13
bcell	8	age_n	model_aa	IGLL5	1.63411	4	9.25084e-05	0.0231005	-0.354383	-0.531218	-0.177548	-3.93562	1.19434	74.0681	1075
bcell	8	age_n	model_aa	ITFG2	0.728623	2	9.41505e-05	0.0231005	-0.231221	-0.346726	-0.115716	-3.93129	1.17885	57.8606	2037
bcell	8	age_n	model_aa	MYL12A	3.49125	5	0.00012057	0.0240192	-0.27104	-0.408583	-0.133496	-3.86992	0.961159	95.624	2100
bcell	8	age_n	model_aa	AL662844.4	0.610258	1	0.000125193	0.0240192	-0.216607	-0.326796	-0.106418	-3.86051	0.928078	51.7018	2401
bcell	8	age_n	model_aa	IGHV1-69D	0.967489	3	0.000135996	0.0240192	-0.422452	-0.638517	-0.206387	-3.83974	0.855324	37.6013	1507
bcell	8	age_n	model_aa	EVI2B	0.866604	3	0.00013624	0.0240192	-0.235016	-0.355229	-0.114802	-3.83929	0.853746	62.3987	2402
bcell	8	age_n	model_aa	PLPBP	0.52705	1	0.0001388	0.0240192	-0.195771	-0.296033	-0.0955092	-3.83461	0.837391	48.6224	2591
bcell	8	age_n	model_aa	ZFAND2B	0.722386	2	0.00013985	0.0240192	-0.208792	-0.315776	-0.101809	-3.83271	0.830772	59.6434	2545
bcell	8	age_n	model_aa	RSRP1	1.77938	5	0.000160796	0.0263016	-0.289571	-0.439324	-0.139818	-3.79742	0.708206	81.8476	2377
bcell	8	age_n	model_aa	CCNK	0.642573	2	0.000179362	0.0278611	-0.204751	-0.31142	-0.0980814	-3.76959	0.612331	56.2399	2791
bcell	8	age_n	model_aa	ATP5MD	1.99776	5	0.000186552	0.0278611	-0.272902	-0.415457	-0.130348	-3.75954	0.577864	86.3857	2630
bcell	8	age_n	model_aa	GOLGA7	0.591518	1	0.000203544	0.0284881	-0.185366	-0.282774	-0.0879576	-3.73717	0.50145	53.8088	2946
bcell	8	age_n	model_aa	TSPAN13	1.62889	4	0.000209485	0.0284881	-0.286743	-0.437723	-0.135763	-3.72976	0.47624	78.1199	2743
bcell	8	age_n	model_aa	SF3B4	0.967488	3	0.00022272	0.0284881	-0.233197	-0.356507	-0.109888	-3.71394	0.422579	67.2609	2925
bcell	8	age_n	model_aa	POLR2F	0.912547	3	0.00024081	0.0284881	-0.226658	-0.347167	-0.106149	-3.69369	0.354213	65.6402	3008
bcell	8	age_n	model_aa	NFATC3	0.817751	3	0.000243106	0.0284881	-0.219575	-0.336395	-0.102754	-3.69123	0.345908	62.0746	3034
bcell	8	age_n	model_aa	NDUFB3	0.881769	3	0.000247303	0.0284881	-0.231091	-0.354187	-0.107995	-3.68677	0.33093	62.8849	3029
bcell	8	age_n	model_aa	ALDH16A1	0.602228	1	0.000248805	0.0284881	-0.194316	-0.297867	-0.0907645	-3.6852	0.325631	53.4846	3107
bcell	8	age_n	model_aa	COX6C	2.88101	5	0.000264934	0.0287909	-0.237925	-0.365282	-0.110568	-3.66881	0.270685	94.1653	3099
bcell	8	age_n	model_aa	IGKC	3.42845	5	0.000268212	0.0287909	-0.354506	-0.544434	-0.164579	-3.6656	0.25993	91.8963	2948
bcell	8	age_n	model_aa	C19orf66	1.10983	4	0.000279819	0.0291266	-0.241697	-0.37158	-0.111814	-3.6545	0.222888	70.9887	3153
bcell	8	age_n	model_aa	PFDN6	0.602373	1	0.000304278	0.030741	-0.201167	-0.309925	-0.0924085	-3.63247	0.149657	52.0259	3292
bcell	8	age_n	model_aa	PRR14	0.577513	1	0.000339086	0.0323608	-0.194068	-0.299822	-0.0883134	-3.60383	0.0550745	52.5122	3380
bcell	8	age_n	model_aa	SERF2	4.63707	5	0.000348562	0.0323608	-0.170022	-0.262861	-0.0771825	-3.59651	0.0310194	99.1896	3405
bcell	8	age_n	model_aa	PDCD4	1.70858	5	0.000354748	0.0323608	-0.273942	-0.423721	-0.124163	-3.59183	0.0156694	81.8476	3408
bcell	8	age_n	model_aa	PDCD6IP	1.08638	4	0.000362055	0.0323608	-0.239089	-0.37001	-0.108168	-3.5864	-0.00211992	68.7196	3435
bcell	8	age_n	model_aa	MEF2C	3.13684	5	0.000367416	0.0323608	-0.25631	-0.396814	-0.115806	-3.58248	-0.0149403	94.6515	3413
bcell	8	age_n	model_aa	IGHV2-5	0.750444	2	0.000404757	0.0332989	-0.396942	-0.616122	-0.177762	-3.55659	-0.0993343	25.6078	3231
bcell	8	age_n	model_aa	GDI2	1.9656	5	0.000405773	0.0332989	-0.271753	-0.421835	-0.12167	-3.55592	-0.10152	84.1167	3303
bcell	8	age_n	model_aa	HSPB1	1.25418	4	0.000407148	0.0332989	-0.265442	-0.412076	-0.118807	-3.55501	-0.104469	73.4198	3301
bcell	8	age_n	model_aa	STMN1	0.686522	2	0.000418717	0.0334487	-0.200527	-0.311537	-0.0895176	-3.54749	-0.128884	55.9157	3314
bcell	8	age_n	model_aa	GDI1	0.741797	2	0.000455682	0.0355742	-0.20734	-0.322865	-0.0918162	-3.52468	-0.202567	58.8331	3217
bcell	8	age_n	model_aa	TMEM258	2.16118	5	0.000490681	0.0374553	-0.266614	-0.416014	-0.117214	-3.50462	-0.266973	86.3857	3064
bcell	8	age_n	model_aa	IGHV5-78	1.03147	3	0.000516257	0.037654	-0.242407	-0.37878	-0.106034	-3.4908	-0.311172	63.8574	3037
bcell	8	age_n	model_aa	CNOT7	1.54267	4	0.000520844	0.037654	-0.245321	-0.383429	-0.107213	-3.48839	-0.318865	79.9028	3024
bcell	8	age_n	model_aa	TMSB10	6.96507	5	0.000526169	0.037654	-0.102522	-0.160285	-0.0447594	-3.48561	-0.32771	100	3275
bcell	8	age_n	model_aa	TMSB4X	6.66463	5	0.000564159	0.0389605	-0.137945	-0.216093	-0.059797	-3.46654	-0.388307	99.8379	3156
bcell	8	age_n	model_aa	CLTA	1.00134	3	0.000573522	0.0389605	-0.215785	-0.338189	-0.0933798	-3.46203	-0.402608	68.0713	2978
bcell	8	age_n	model_aa	CCDC12	1.31454	4	0.000578452	0.0389605	-0.236717	-0.371086	-0.102347	-3.45968	-0.410045	75.3647	2930
bcell	8	age_n	model_aa	GRHPR	0.701178	2	0.000645893	0.0426662	-0.197321	-0.310321	-0.084321	-3.42928	-0.505798	56.4019	2920
bcell	8	age_n	model_aa	LYST	1.51629	4	0.000685518	0.0444293	-0.257617	-0.405861	-0.109374	-3.41278	-0.557453	77.7958	2711
bcell	8	age_n	model_aa	DPY30	0.675833	2	0.000767225	0.048804	-0.197261	-0.311827	-0.0826949	-3.38138	-0.655063	54.6191	2774
bcell	8	age_n	model_aa	METTL26	1.37819	4	0.000781869	0.0488313	-0.233145	-0.368765	-0.0975257	-3.37608	-0.671441	76.175	2642
bcell	8	age_n	model_aa	IL4R	2.07906	5	0.000825777	0.0506526	-0.284067	-0.450062	-0.118072	-3.36074	-0.718752	83.9546	2387
bcell	8	age_n	model_aa	AKR1B1	0.804778	3	0.00085797	0.051704	-0.202152	-0.320659	-0.083644	-3.34996	-0.751853	60.1297	2676
bcell	8	age_n	model_aa	RP9	1.03802	3	0.000873916	0.0517456	-0.214528	-0.340486	-0.0885695	-3.34476	-0.767786	67.423	2586
bcell	8	age_n	model_aa	SELL	3.1198	5	0.000892757	0.0517456	-0.271233	-0.430773	-0.111693	-3.33873	-0.786237	93.0308	2325
bcell	8	age_n	model_aa	HLA-DQA2	2.50611	5	0.000903853	0.0517456	-0.487675	-0.774828	-0.200523	-3.33523	-0.796921	70.0162	1333
bcell	8	age_n	model_aa	CD69	3.79868	5	0.000921413	0.0518861	-0.313091	-0.497748	-0.128435	-3.32978	-0.81356	95.4619	2124
bcell	8	age_n	model_aa	RPAIN	1.0733	3	0.000942268	0.0522047	-0.218827	-0.348135	-0.08952	-3.32343	-0.83291	68.8817	2501
bcell	8	age_n	model_aa	TNFRSF14	1.84454	5	0.000982093	0.0535474	-0.244191	-0.388999	-0.0993829	-3.31166	-0.868687	83.4684	2333
bcell	8	age_n	model_aa	ATRAID	1.40101	4	0.00103963	0.0554981	-0.225169	-0.359355	-0.0909825	-3.2954	-0.91787	77.3096	2369
bcell	8	age_n	model_aa	TMEM205	0.775509	2	0.00105018	0.0554981	-0.199214	-0.318037	-0.080391	-3.29252	-0.926586	60.1297	2491
bcell	8	age_n	model_aa	IGHM	4.55557	5	0.00117884	0.0613531	-0.218871	-0.350749	-0.0869928	-3.2593	-1.0263	98.2172	2268
bcell	8	age_n	model_aa	SYPL1	2.01196	5	0.00120094	0.0615708	-0.246493	-0.395259	-0.0977267	-3.25393	-1.04232	84.765	2112
bcell	8	age_n	model_aa	NUMB	0.718117	2	0.00126956	0.0635297	-0.184856	-0.296978	-0.0727351	-3.23784	-1.09021	59.9676	2398
bcell	8	age_n	model_aa	COX7C	4.27407	5	0.00128804	0.0635297	-0.177279	-0.284943	-0.069614	-3.23364	-1.10265	98.2172	2429
bcell	8	age_n	model_aa	CIB1	1.89167	5	0.00129464	0.0635297	-0.233666	-0.375641	-0.0916911	-3.23216	-1.10705	84.4408	2104
bcell	8	age_n	model_aa	MEA1	1.00204	3	0.00142118	0.0669607	-0.201065	-0.324268	-0.0778614	-3.20495	-1.18733	66.9368	2209
bcell	8	age_n	model_aa	CBX5	0.53387	1	0.00142228	0.0669607	-0.16509	-0.266257	-0.0639232	-3.20473	-1.188	48.9465	2425
bcell	8	age_n	model_aa	HNRNPC	2.79534	5	0.00142304	0.0669607	-0.224659	-0.362337	-0.0869818	-3.20457	-1.18846	93.517	2069
bcell	8	age_n	model_aa	MED10	1.91096	5	0.00149072	0.0691376	-0.231131	-0.37338	-0.0888826	-3.19094	-1.22842	85.8995	1983
bcell	8	age_n	model_aa	FAM3C	1.00253	3	0.00150955	0.0691376	-0.2135	-0.34505	-0.0819504	-3.18725	-1.23922	65.316	2081
bcell	8	age_n	model_aa	ELOC	1.16858	4	0.00153793	0.0692704	-0.210081	-0.339747	-0.080415	-3.18177	-1.25523	72.1232	2084
bcell	8	age_n	model_aa	TMEM179B	1.02844	3	0.00155279	0.0692704	-0.199222	-0.322296	-0.076149	-3.17894	-1.26349	67.7472	2142
bcell	8	age_n	model_aa	C11orf58	2.28428	5	0.00166773	0.0720697	-0.238527	-0.386867	-0.0901879	-3.15784	-1.32483	88.0065	1797
bcell	8	age_n	model_aa	MRPL52	1.6165	4	0.00167802	0.0720697	-0.234978	-0.381195	-0.0887614	-3.15601	-1.33011	80.7131	1816
bcell	8	age_n	model_aa	TMCO1	0.632392	2	0.00167848	0.0720697	-0.175582	-0.284841	-0.0663221	-3.15593	-1.33035	52.6742	2229
bcell	8	age_n	model_aa	ACP1	1.50438	4	0.0017325	0.0731787	-0.219184	-0.355984	-0.0823842	-3.14653	-1.35754	79.4165	1909
bcell	8	age_n	model_aa	RSBN1	0.900838	3	0.00174692	0.0731787	-0.191869	-0.311715	-0.0720237	-3.14407	-1.36465	64.3436	2093
bcell	8	age_n	model_aa	GADD45GIP1	1.36487	4	0.00178795	0.0739099	-0.216914	-0.352702	-0.0811266	-3.13715	-1.38457	76.175	1890
bcell	8	age_n	model_aa	C11orf24	0.608227	1	0.0018074	0.0739099	-0.16718	-0.271942	-0.0624181	-3.13393	-1.39385	52.6742	2232
bcell	8	age_n	model_aa	ZFP36	2.79606	5	0.00185408	0.074332	-0.252099	-0.410459	-0.0937385	-3.12632	-1.41572	91.0859	1536
bcell	8	age_n	model_aa	DTNBP1	0.617569	1	0.00187886	0.074332	-0.168607	-0.274656	-0.0625591	-3.12235	-1.4271	52.6742	2199
bcell	8	age_n	model_aa	ERLEC1	0.598974	1	0.00188264	0.074332	-0.167504	-0.272879	-0.0621295	-3.12175	-1.42883	51.7018	2206
bcell	8	age_n	model_aa	SPOP	0.736043	2	0.00198289	0.0766614	-0.177438	-0.289621	-0.0652551	-3.10619	-1.47329	59.1572	2095
bcell	8	age_n	model_aa	HMGN4	1.18915	4	0.00198628	0.0766614	-0.208224	-0.339893	-0.0765554	-3.10568	-1.47475	72.2853	1846
bcell	8	age_n	model_aa	ANAPC11	1.3948	4	0.00201479	0.0768978	-0.217069	-0.354521	-0.0796177	-3.1014	-1.48696	76.8233	1749
bcell	8	age_n	model_aa	VPS36	0.976283	3	0.00205722	0.0776545	-0.19119	-0.312499	-0.06988	-3.09512	-1.5048	65.6402	1958
bcell	8	age_n	model_aa	TRMT112	2.15674	5	0.00214742	0.078196	-0.232501	-0.380643	-0.0843597	-3.08217	-1.54153	87.034	1530
bcell	8	age_n	model_aa	LUC7L2	0.899432	3	0.00220306	0.078196	-0.187863	-0.307863	-0.0678617	-3.07443	-1.56342	64.9919	1928
bcell	8	age_n	model_aa	AES	2.12033	5	0.00223896	0.078196	-0.232772	-0.381697	-0.0838469	-3.06953	-1.57724	86.2237	1480
bcell	8	age_n	model_aa	SUPT20H	0.588238	1	0.00225845	0.078196	-0.165287	-0.271127	-0.0594476	-3.0669	-1.58466	51.5397	2092
bcell	8	age_n	model_aa	C9orf78	1.4447	4	0.00227232	0.078196	-0.216713	-0.355566	-0.0778592	-3.06504	-1.58989	77.9579	1614
bcell	8	age_n	model_aa	DDX3X	1.18301	4	0.00227334	0.078196	-0.216786	-0.355692	-0.0778792	-3.0649	-1.59028	71.1507	1612
bcell	8	age_n	model_aa	RAB11A	1.06514	3	0.00227494	0.078196	-0.203279	-0.33354	-0.073018	-3.06469	-1.59088	69.0438	1742
bcell	8	age_n	model_aa	PPIA	4.55607	5	0.0022767	0.078196	-0.154823	-0.254041	-0.055605	-3.06445	-1.59154	98.8655	2169
bcell	8	age_n	model_aa	POMP	2.04133	5	0.00229424	0.078196	-0.224715	-0.368833	-0.080597	-3.06212	-1.5981	86.872	1525
bcell	8	covid	model_aa	IFITM1	3.48967	5	1.43399e-16	4.92575e-13	1.64403	1.26426	2.0238	8.5015	26.8016	94.6515	1
bcell	8	covid	model_aa	RPS8	7.45106	5	3.80637e-14	6.53744e-11	-0.362472	-0.454306	-0.270638	-7.75139	21.4678	100	7
bcell	8	covid	model_aa	RPL18A	7.61191	5	1.46645e-13	1.67908e-10	-0.351718	-0.443066	-0.260371	-7.56147	20.1807	100	8
bcell	8	covid	model_aa	RPS4X	6.70521	5	6.58375e-13	4.77144e-10	-0.415553	-0.526654	-0.304452	-7.34543	18.7487	100	6
bcell	8	covid	model_aa	IFI44L	1.43512	4	6.94533e-13	4.77144e-10	1.49573	1.09541	1.89605	7.33765	18.6977	65.6402	2
bcell	8	covid	model_aa	MT-ND1	6.29163	5	5.40341e-11	3.09345e-08	0.572221	0.403975	0.740467	6.67926	14.5533	100	5
bcell	8	covid	model_aa	XAF1	1.72988	5	7.69595e-11	3.77651e-08	1.19785	0.842686	1.55301	6.62345	14.2173	78.1199	3
bcell	8	covid	model_aa	RPS5	6.56297	5	2.68235e-10	1.15173e-07	-0.354492	-0.462875	-0.246109	-6.42322	13.0319	100	10
bcell	8	covid	model_aa	RPS6	6.52623	5	9.12745e-10	3.37399e-07	-0.421588	-0.554661	-0.288515	-6.22167	11.8706	99.8379	9
bcell	8	covid	model_aa	RPL34	7.42662	5	9.82238e-10	3.37399e-07	-0.303053	-0.3989	-0.207207	-6.20942	11.8011	100	14
bcell	8	covid	model_aa	MX1	1.26911	4	1.79219e-09	5.59653e-07	0.963305	0.653595	1.27301	6.10826	11.2315	71.9611	4
bcell	8	covid	model_aa	RPS13	7.0937	5	4.28203e-09	1.22573e-06	-0.251372	-0.334212	-0.168533	-5.95919	10.4072	100	20
bcell	8	covid	model_aa	RPS19	7.47719	5	5.43242e-09	1.43541e-06	-0.278633	-0.371096	-0.186169	-5.91792	10.1822	100	18
bcell	8	covid	model_aa	RPL3	6.39095	5	2.30388e-08	5.16988e-06	-0.489575	-0.659385	-0.319764	-5.66192	8.8175	99.6759	12
bcell	8	covid	model_aa	RPL18	6.802	5	2.36754e-08	5.16988e-06	-0.270446	-0.364332	-0.176559	-5.65699	8.79179	100	30
bcell	8	covid	model_aa	RPL10	8.03358	5	2.4081e-08	5.16988e-06	-0.254594	-0.343026	-0.166163	-5.65392	8.77576	100	35
bcell	8	covid	model_aa	RPL6	6.05172	5	4.00957e-08	8.10168e-06	-0.376282	-0.509162	-0.243402	-5.56111	8.29498	99.8379	15
bcell	8	covid	model_aa	RPS3A	6.95174	5	4.29182e-08	8.19021e-06	-0.315839	-0.427625	-0.204052	-5.54862	8.23086	100	22
bcell	8	covid	model_aa	RPLP2	6.17369	5	6.60976e-08	1.19498e-05	-0.311441	-0.42328	-0.199603	-5.46881	7.82402	100	28
bcell	8	covid	model_aa	RPL27	4.99506	5	7.16466e-08	1.23053e-05	-0.54199	-0.737154	-0.346826	-5.45381	7.74811	99.0276	13
bcell	8	covid	model_aa	EEF1A1	8.16157	5	1.08758e-07	1.77897e-05	-0.2852	-0.389392	-0.181007	-5.37553	7.35526	100	38
bcell	8	covid	model_aa	RPS27A	7.28611	5	1.41646e-07	2.21162e-05	-0.255165	-0.349262	-0.161069	-5.32548	7.10675	100	43
bcell	8	covid	model_aa	RPS23	7.70284	5	2.65789e-07	3.9695e-05	-0.209605	-0.288695	-0.130515	-5.2046	6.51533	100	76
bcell	8	covid	model_aa	RPS3	6.91174	5	3.00015e-07	4.29396e-05	-0.262807	-0.362422	-0.163192	-5.18106	6.40159	100	47
bcell	8	covid	model_aa	RPL37	6.70936	5	6.26311e-07	8.60551e-05	-0.302237	-0.420098	-0.184377	-5.03602	5.71122	100	45
bcell	8	covid	model_aa	RPL29	6.94477	5	7.81848e-07	0.000103294	-0.222582	-0.310152	-0.135011	-4.99161	5.50341	100	184
bcell	8	covid	model_aa	RPS15A	7.28845	5	8.71003e-07	0.000110811	-0.263967	-0.368274	-0.15966	-4.96986	5.40228	100	61
bcell	8	covid	model_aa	ACTG1	3.09125	5	9.2546e-07	0.000113534	-0.853697	-1.19187	-0.515523	-4.95761	5.3455	91.7342	11
bcell	8	covid	model_aa	RPS18	7.48007	5	1.33228e-06	0.000157806	-0.273247	-0.383131	-0.163363	-4.88348	5.00457	100	74
bcell	8	covid	model_aa	RPL10A	5.62859	5	1.5528e-06	0.000177795	-0.408449	-0.573769	-0.24313	-4.85202	4.86135	99.6759	39
bcell	8	covid	model_aa	RPL4	4.55871	5	1.78091e-06	0.000197336	-0.580802	-0.817261	-0.344344	-4.82372	4.73325	98.2172	19
bcell	8	covid	model_aa	RPLP1	8.03981	5	2.50598e-06	0.000269001	-0.197378	-0.278938	-0.115818	-4.75259	4.41424	100	772
bcell	8	covid	model_aa	B2M	7.67687	5	3.35133e-06	0.000348843	0.251822	0.146406	0.357238	4.69132	4.14303	100	421
bcell	8	covid	model_aa	RPL39	7.70146	5	3.77769e-06	0.000381658	-0.247476	-0.351637	-0.143314	-4.66588	4.03136	100	503
bcell	8	covid	model_aa	LY6E	3.12441	5	6.29476e-06	0.000617785	0.653948	0.372068	0.935827	4.55605	3.55578	95.9481	32
bcell	8	covid	model_aa	HLA-A	5.06231	5	1.19128e-05	0.00113668	0.490043	0.272093	0.707993	4.41556	2.9629	99.3517	57
bcell	8	covid	model_aa	TXN2	0.895772	3	1.35543e-05	0.00125835	-0.531331	-0.769201	-0.293461	-4.38666	2.8431	64.0194	52
bcell	8	covid	model_aa	RPL15	6.02699	5	2.10056e-05	0.00186601	-0.285509	-0.416288	-0.15473	-4.28736	2.43704	99.8379	1238
bcell	8	covid	model_aa	ISG15	1.22832	4	2.11862e-05	0.00186601	0.7405	0.401155	1.07985	4.2854	2.42912	67.423	44
bcell	8	covid	model_aa	EEF1B2	5.5698	5	2.77896e-05	0.00238453	-0.398093	-0.583226	-0.21296	-4.22288	2.17805	99.3517	789
bcell	8	covid	model_aa	RPL19	7.36456	5	2.84616e-05	0.00238453	-0.181676	-0.266275	-0.0970763	-4.21733	2.15595	100	2143
bcell	8	covid	model_aa	RPL7A	6.67831	5	5.80243e-05	0.00474556	-0.265604	-0.394424	-0.136783	-4.0491	1.49849	99.8379	2123
bcell	8	covid	model_aa	IFI6	1.17127	4	6.07735e-05	0.00483708	0.677623	0.348063	1.00718	4.03796	1.45585	66.6126	529
bcell	8	covid	model_aa	RPS28	7.41454	5	6.23278e-05	0.00483708	-0.200452	-0.298089	-0.102816	-4.03187	1.43259	100	2481
bcell	8	covid	model_aa	MT-ND2	5.99364	5	6.33678e-05	0.00483708	0.318043	0.162976	0.47311	4.02787	1.41735	100	1945
bcell	8	covid	model_aa	RPSA	5.90967	5	6.66113e-05	0.00497413	-0.338219	-0.503619	-0.17282	-4.01581	1.37139	99.6759	1905
bcell	8	covid	model_aa	MT-CO2	8.56523	5	7.077e-05	0.00517223	0.271886	0.138438	0.405335	4.00112	1.31565	100	2250
bcell	8	covid	model_aa	RPS14	6.75021	5	7.6365e-05	0.00546487	-0.28634	-0.427536	-0.145144	-3.98261	1.24565	99.8379	2253
bcell	8	covid	model_aa	RPL32	7.75155	5	8.45641e-05	0.00592812	-0.156732	-0.234504	-0.0789597	-3.95768	1.15187	100	2825
bcell	8	covid	model_aa	RACK1	5.9709	5	0.000104421	0.00717372	-0.261286	-0.392666	-0.129907	-3.9057	0.958109	99.8379	2580
bcell	8	covid	model_aa	RPS21	6.7507	5	0.000113571	0.00764936	-0.250538	-0.37719	-0.123887	-3.88483	0.881013	100	2696
bcell	8	covid	model_aa	RPLP0	6.35777	5	0.00011859	0.0078338	-0.272106	-0.410043	-0.134169	-3.87405	0.841339	99.8379	2662
bcell	8	covid	model_aa	RPS11	5.01065	5	0.000131572	0.0084326	-0.322766	-0.487489	-0.158042	-3.84805	0.746081	99.5138	2614
bcell	8	covid	model_aa	RPL13	7.92325	5	0.000132565	0.0084326	-0.252693	-0.381719	-0.123668	-3.84616	0.73919	99.8379	2810
bcell	8	covid	model_aa	RPL9	6.30375	5	0.000153751	0.00960243	-0.271012	-0.410749	-0.131275	-3.80878	0.603359	99.8379	2889
bcell	8	covid	model_aa	IRF7	1.32727	4	0.00017848	0.0109478	0.609311	0.291983	0.926638	3.77085	0.466858	71.1507	2485
bcell	8	covid	model_aa	PARP15	0.971995	3	0.000199338	0.0119399	-0.495283	-0.755177	-0.23539	-3.74254	0.365797	66.4506	2824
bcell	8	covid	model_aa	LINC01857	1.29337	4	0.000202801	0.0119399	-0.575526	-0.877883	-0.273168	-3.73811	0.350053	72.4473	2761
bcell	8	covid	model_aa	PPA1	1.015	3	0.000205082	0.0119399	-0.476773	-0.727443	-0.226103	-3.73523	0.339834	66.4506	2896
bcell	8	covid	model_aa	IGHV5-51	1.18139	4	0.000217076	0.0124276	-1.03851	-1.58668	-0.49035	-3.72058	0.287902	37.1151	2443
bcell	8	covid	model_aa	RPS16	5.54361	5	0.000237619	0.0133807	-0.340235	-0.520961	-0.15951	-3.69716	0.205339	99.5138	3195
bcell	8	covid	model_aa	RPS7	6.5425	5	0.000323189	0.0179057	-0.306973	-0.473665	-0.140281	-3.61655	-0.0750789	99.5138	3365
bcell	8	covid	model_aa	PLSCR1	0.82968	3	0.000350155	0.0190918	0.514715	0.233564	0.795867	3.5953	-0.148026	57.3744	3173
bcell	8	covid	model_aa	RP9	1.03802	3	0.000413456	0.022191	-0.457406	-0.710378	-0.204433	-3.55088	-0.299135	67.423	2981
bcell	8	covid	model_aa	TTC17	1.13408	4	0.000447383	0.0236425	-0.475342	-0.739817	-0.210868	-3.52964	-0.370773	71.1507	2836
bcell	8	covid	model_aa	RPL21	6.16841	5	0.000533779	0.0277808	-0.23304	-0.364486	-0.101593	-3.48169	-0.530975	100	3031
bcell	8	covid	model_aa	RPL8	6.87917	5	0.000607772	0.0311597	-0.183515	-0.288096	-0.0789333	-3.44608	-0.648591	100	3050
bcell	8	covid	model_aa	POLR2A	0.70984	2	0.000617677	0.0312018	-0.393059	-0.617345	-0.168772	-3.44162	-0.663228	56.7261	2547
bcell	8	covid	model_aa	CLNS1A	1.35636	4	0.000648686	0.0322933	-0.490344	-0.771248	-0.20944	-3.42809	-0.707561	74.5543	2284
bcell	8	covid	model_aa	MT-ND3	7.18044	5	0.000658166	0.0322971	0.28673	0.122278	0.451182	3.42407	-0.720688	100	2746
bcell	8	covid	model_aa	NSUN5	0.806499	3	0.000691256	0.0334432	-0.413151	-0.651057	-0.175246	-3.41046	-0.765058	60.778	2383
bcell	8	covid	model_aa	EIF2AK2	1.22751	4	0.00074106	0.0353286	0.535541	0.225397	0.845685	3.39108	-0.827948	71.1507	1974
bcell	8	covid	model_aa	TPT1	6.28575	5	0.000750798	0.0353286	-0.21786	-0.344164	-0.0915565	-3.38743	-0.839745	100	2820
bcell	8	covid	model_aa	PFKL	1.17146	4	0.000826411	0.0383611	-0.466435	-0.739015	-0.193856	-3.36052	-0.926401	70.5024	2013
bcell	8	covid	model_aa	EEF2	4.62825	5	0.000866066	0.0396658	-0.417436	-0.662344	-0.172528	-3.34731	-0.968696	98.2172	2103
bcell	8	covid	model_aa	BET1L	0.554247	1	0.000891812	0.0403076	-0.322496	-0.512173	-0.13282	-3.33903	-0.995121	53.4846	2373
bcell	8	covid	model_aa	SRSF8	1.22757	4	0.000911695	0.0406711	-0.45629	-0.72516	-0.187421	-3.33279	-1.015	72.6094	1907
bcell	8	covid	model_aa	HLA-DRB5	5.01014	5	0.000990885	0.0433169	0.578741	0.235278	0.922205	3.30912	-1.09007	98.5413	1403
bcell	8	covid	model_aa	ITGB2-AS1	0.610079	1	0.000996226	0.0433169	-0.363547	-0.579399	-0.147694	-3.30758	-1.09492	52.8363	2122
bcell	8	covid	model_aa	RPL7	4.52773	5	0.00110085	0.0472677	-0.338335	-0.54097	-0.135701	-3.27901	-1.18482	98.8655	2112
bcell	8	covid	model_aa	C12orf57	2.85681	5	0.00114169	0.0484163	-0.536991	-0.859635	-0.214347	-3.26853	-1.2176	90.5997	1347
bcell	8	covid	model_aa	OAS1	0.678596	2	0.00118643	0.0497	0.431342	0.171294	0.69139	3.25744	-1.25216	50.8914	1676
bcell	8	covid	model_aa	RPL26	5.77292	5	0.00125581	0.0519724	-0.295714	-0.474899	-0.116529	-3.241	-1.30323	99.8379	2167
bcell	8	covid	model_aa	RPL35A	6.59997	5	0.00139972	0.0572385	-0.171853	-0.277011	-0.0666954	-3.20941	-1.40063	100	2615
bcell	8	covid	model_aa	LTA4H	1.78862	5	0.0014558	0.0588313	-0.473491	-0.764265	-0.182718	-3.1979	-1.43587	82.0097	1279
bcell	8	covid	model_aa	IMPDH2	1.27701	4	0.00153387	0.0612654	-0.43462	-0.70281	-0.16643	-3.18255	-1.4827	72.7715	1370
bcell	8	covid	model_aa	RPS9	6.2121	5	0.0015731	0.0621101	-0.24896	-0.402945	-0.0949747	-3.17511	-1.50533	99.6759	2198
bcell	8	covid	model_aa	RALGPS2	2.74871	5	0.00166331	0.0649257	-0.45833	-0.743293	-0.173367	-3.15862	-1.55527	93.1929	1199
bcell	8	covid	model_aa	UXT	2.62287	5	0.0018549	0.0715908	-0.448102	-0.729597	-0.166607	-3.12619	-1.6528	91.0859	1131
bcell	8	covid	model_aa	PCSK7	0.727065	2	0.00188726	0.0720303	-0.360178	-0.586815	-0.133542	-3.12101	-1.66826	57.0502	1494
bcell	8	covid	model_aa	NR1H2	1.15781	4	0.00191915	0.0722238	0.429126	0.15867	0.699582	3.116	-1.68323	71.1507	1178
bcell	8	covid	model_aa	GPSM3	3.0481	5	0.00193438	0.0722238	-0.449172	-0.732477	-0.165867	-3.11363	-1.6903	93.6791	1082
bcell	8	covid	model_aa	APRT	2.45445	5	0.00206009	0.0760905	-0.467021	-0.763386	-0.170657	-3.0947	-1.74653	89.4652	913
bcell	8	covid	model_aa	CD52	5.15761	5	0.00215805	0.0788607	-0.314959	-0.515737	-0.114181	-3.08068	-1.78798	99.1896	1603
bcell	8	covid	model_aa	RPL23	3.65536	5	0.00221817	0.0802043	-0.420743	-0.689681	-0.151804	-3.07236	-1.81249	95.7861	1073
bcell	8	covid	model_aa	MT-ND4	6.35032	5	0.00228349	0.081706	0.246474	0.0884748	0.404473	3.06355	-1.83836	100	1938
bcell	8	covid	model_aa	RPS12	7.88783	5	0.00234496	0.0830407	-0.131826	-0.216555	-0.0470971	-3.05547	-1.86204	100	2593
bcell	8	covid	model_aa	HLA-DPB1	5.28985	5	0.00258197	0.0905006	-0.299052	-0.493132	-0.104972	-3.02603	-1.94777	99.5138	1542
bcell	8	covid	model_aa	MX2	0.606132	1	0.0026356	0.0912442	0.375757	0.131386	0.620128	3.01972	-1.96606	47.6499	1142
bcell	8	covid	model_aa	RPL22	5.73804	5	0.00265631	0.0912442	-0.16899	-0.27898	-0.059001	-3.01731	-1.97302	100	2338
bcell	8	timen	model_aa	XAF1	1.72988	5	4.45342e-22	1.52975e-18	-0.227107	-0.271508	-0.182707	-10.045	39.2835	78.1199	2
bcell	8	timen	model_aa	IFI44L	1.43512	4	4.30752e-21	7.39817e-18	-0.249278	-0.299324	-0.199232	-9.7819	37.0771	65.6402	1
bcell	8	timen	model_aa	IFITM1	3.48967	5	2.95236e-17	3.38045e-14	-0.210444	-0.257921	-0.162966	-8.70477	28.4988	94.6515	3
bcell	8	timen	model_aa	CD83	2.80101	5	3.83248e-15	3.29114e-12	0.203963	0.154307	0.25362	8.06649	23.7819	88.4927	4
bcell	8	timen	model_aa	RPL10	8.03358	5	6.94705e-15	4.77263e-12	0.0449553	0.0339	0.0560107	7.98579	23.2059	100	27
bcell	8	timen	model_aa	RPL3	6.39095	5	1.22435e-14	7.00941e-12	0.0854877	0.0642587	0.106717	7.90831	22.6574	99.6759	10
bcell	8	timen	model_aa	RPS8	7.45106	5	4.71379e-14	2.31312e-11	0.0451401	0.0336595	0.0566208	7.72153	21.3529	100	29
bcell	8	timen	model_aa	EIF1	5.71154	5	5.66855e-14	2.43393e-11	0.0831759	0.0619504	0.104401	7.6957	21.1745	99.6759	14
bcell	8	timen	model_aa	IRF7	1.32727	4	3.6276e-13	1.38454e-10	-0.150126	-0.189797	-0.110455	-7.43178	19.3799	71.1507	5
bcell	8	timen	model_aa	RPS18	7.48007	5	6.25159e-13	2.12311e-10	0.0514344	0.0376972	0.0651717	7.35296	18.8541	100	28
bcell	8	timen	model_aa	MX1	1.26911	4	6.79888e-13	2.12311e-10	-0.144728	-0.183446	-0.106009	-7.34075	18.773	71.9611	6
bcell	8	timen	model_aa	BST2	1.95427	5	1.89635e-12	5.42829e-10	-0.14371	-0.182962	-0.104458	-7.19013	17.7825	84.2788	7
bcell	8	timen	model_aa	RPS4X	6.70521	5	3.49027e-12	8.95251e-10	0.0502101	0.0363207	0.0640995	7.09932	17.1938	100	33
bcell	8	timen	model_aa	RPS23	7.70284	5	3.64877e-12	8.95251e-10	0.0357099	0.0258224	0.0455975	7.09268	17.1509	100	47
bcell	8	timen	model_aa	EEF1A1	8.16157	5	4.9403e-12	1.11906e-09	0.046742	0.0337164	0.0597677	7.04719	16.8586	100	35
bcell	8	timen	model_aa	RPL27	4.99506	5	5.21249e-12	1.11906e-09	0.0874528	0.0630543	0.111851	7.03911	16.8069	99.0276	22
bcell	8	timen	model_aa	RPS6	6.52623	5	9.92228e-12	2.00488e-09	0.0588037	0.0421675	0.0754399	6.94158	16.1861	99.8379	30
bcell	8	timen	model_aa	PELI1	1.73917	5	2.26831e-11	4.21669e-09	0.142149	0.101184	0.183114	6.81464	15.3891	78.9303	8
bcell	8	timen	model_aa	RPS27A	7.28611	5	2.41358e-11	4.21669e-09	0.0407622	0.0289987	0.0525257	6.80503	15.3293	100	46
bcell	8	timen	model_aa	B2M	7.67687	5	2.45513e-11	4.21669e-09	-0.0456483	-0.058827	-0.0324696	-6.80239	15.3129	100	40
bcell	8	timen	model_aa	LY6E	3.12441	5	4.60847e-11	7.53813e-09	-0.120301	-0.155541	-0.0850618	-6.70425	14.7064	95.9481	13
bcell	8	timen	model_aa	JUND	1.81347	5	5.59672e-11	8.73852e-09	0.13174	0.0929734	0.170506	6.67373	14.5193	82.658	11
bcell	8	timen	model_aa	RPS5	6.56297	5	7.61516e-11	1.13731e-08	0.0457101	0.0321605	0.0592597	6.62512	14.2228	100	43
bcell	8	timen	model_aa	RPS12	7.88783	5	8.39381e-11	1.20136e-08	0.0356508	0.0250584	0.0462433	6.60969	14.1292	100	57
bcell	8	timen	model_aa	ISG15	1.22832	4	1.04824e-10	1.44029e-08	-0.142021	-0.184444	-0.0995973	-6.57436	13.9153	67.423	9
bcell	8	timen	model_aa	FCMR	3.0601	5	1.2287e-10	1.62331e-08	-0.125276	-0.162842	-0.0877094	-6.54902	13.7625	93.3549	15
bcell	8	timen	model_aa	HIST1H2AC	1.05075	3	2.0748e-10	2.63961e-08	-0.118665	-0.154713	-0.0826178	-6.46482	13.2586	64.6677	19
bcell	8	timen	model_aa	SHISA5	1.82365	5	2.20614e-10	2.70646e-08	-0.120842	-0.157608	-0.0840771	-6.4549	13.1996	83.4684	18
bcell	8	timen	model_aa	PPP1R15A	2.17687	5	2.46079e-10	2.91476e-08	0.141949	0.0986435	0.185255	6.43721	13.0946	84.9271	12
bcell	8	timen	model_aa	RBM3	3.05843	5	2.6497e-10	3.03391e-08	0.127025	0.0882	0.16585	6.42521	13.0235	92.8687	16
bcell	8	timen	model_aa	RPS3A	6.95174	5	3.08873e-10	3.42251e-08	0.0455452	0.0315702	0.0595203	6.40027	12.8761	100	49
bcell	8	timen	model_aa	TCL1A	3.5761	5	1.52015e-09	1.63178e-07	-0.144461	-0.190695	-0.0982263	-6.13609	11.3457	92.8687	17
bcell	8	timen	model_aa	EIF1B	2.42597	5	2.00979e-09	2.092e-07	0.115201	0.0780446	0.152357	6.08882	11.0779	90.2755	24
bcell	8	timen	model_aa	RPL18	6.802	5	2.26078e-09	2.28405e-07	0.0362712	0.0245339	0.0480085	6.0688	10.965	100	68
bcell	8	timen	model_aa	NFKBIA	3.94834	5	2.94906e-09	2.89429e-07	0.143271	0.0965593	0.189983	6.0234	10.7102	94.9757	20
bcell	8	timen	model_aa	CD69	3.79868	5	3.05514e-09	2.91512e-07	0.14206	0.0956963	0.188423	6.01734	10.6763	95.4619	21
bcell	8	timen	model_aa	KLF6	3.59897	5	5.79044e-09	5.30708e-07	0.130269	0.0869584	0.17358	5.90681	10.0637	95.2998	23
bcell	8	timen	model_aa	RPL9	6.30375	5	5.87101e-09	5.30708e-07	0.0525223	0.035053	0.0699916	5.9044	10.0505	99.8379	54
bcell	8	timen	model_aa	TSC22D3	5.51958	5	7.11258e-09	6.1338e-07	0.108439	0.0721654	0.144712	5.87089	9.86678	98.7034	25
bcell	8	timen	model_aa	RPL4	4.55871	5	7.14271e-09	6.1338e-07	0.0883608	0.0587998	0.117922	5.87015	9.86273	98.2172	32
bcell	8	timen	model_aa	RPL34	7.42662	5	1.82602e-08	1.51812e-06	0.0348012	0.0228189	0.0467835	5.70376	8.96471	100	76
bcell	8	timen	model_aa	ISG20	3.44559	5	1.85622e-08	1.51812e-06	-0.0995761	-0.133879	-0.0652735	-5.70082	8.94903	96.4344	31
bcell	8	timen	model_aa	SNX9	1.56294	4	2.03898e-08	1.62881e-06	0.120178	0.0786553	0.1617	5.68394	8.85926	75.6888	26
bcell	8	timen	model_aa	COG3	0.734885	2	2.17475e-08	1.69779e-06	0.0775976	0.0507321	0.104463	5.67232	8.79764	61.2642	41
bcell	8	timen	model_aa	EEF1B2	5.5698	5	4.52741e-08	3.45592e-06	0.0652763	0.0421318	0.0884209	5.5388	8.09729	99.3517	53
bcell	8	timen	model_aa	NFKBID	1.07372	3	5.49996e-08	4.10704e-06	0.103523	0.0665782	0.140468	5.5029	7.91158	65.316	34
bcell	8	timen	model_aa	MRPS18C	0.90337	3	7.36452e-08	5.38237e-06	-0.0860722	-0.117095	-0.0550494	-5.44868	7.63309	63.5332	42
bcell	8	timen	model_aa	RPL37	6.70936	5	8.22475e-08	5.88584e-06	0.0407256	0.0259912	0.05546	5.42804	7.52775	100	79
bcell	8	timen	model_aa	DDX21	2.03991	5	1.06977e-07	7.4993e-06	0.106185	0.0674148	0.144955	5.37865	7.27717	85.8995	36
bcell	8	timen	model_aa	PSMB9	2.41458	5	1.13338e-07	7.78633e-06	-0.102742	-0.140331	-0.0651526	-5.36774	7.22213	88.6548	38
bcell	8	timen	model_aa	RAC2	3.37664	5	1.22722e-07	8.26572e-06	-0.103957	-0.142098	-0.0658163	-5.3527	7.14633	94.3274	37
bcell	8	timen	model_aa	SBDS	1.57226	4	1.33726e-07	8.83366e-06	0.102931	0.0650515	0.140811	5.33641	7.06453	78.6062	39
bcell	8	timen	model_aa	RPLP2	6.17369	5	1.50541e-07	9.75674e-06	0.037832	0.0238505	0.0518136	5.31389	6.95173	100	96
bcell	8	timen	model_aa	STAT1	0.8254	3	1.55748e-07	9.90731e-06	-0.0875089	-0.119889	-0.0551288	-5.3074	6.91935	59.4814	48
bcell	8	timen	model_aa	RPS15A	7.28845	5	1.66431e-07	1.03944e-05	0.0351572	0.0221172	0.0481972	5.29474	6.85618	100	103
bcell	8	timen	model_aa	MAPK1IP1L	1.60664	4	2.12777e-07	1.30516e-05	0.097199	0.0608235	0.133575	5.2476	6.62235	79.5786	44
bcell	8	timen	model_aa	RPS13	7.0937	5	2.76001e-07	1.65009e-05	0.0274076	0.0170514	0.0377639	5.19729	6.37486	100	178
bcell	8	timen	model_aa	MMD	0.676148	2	2.78617e-07	1.65009e-05	0.0728242	0.0452971	0.100351	5.19545	6.36589	54.9433	58
bcell	8	timen	model_aa	OAS1	0.678596	2	3.05394e-07	1.77802e-05	-0.0857114	-0.118222	-0.0532013	-5.1776	6.27863	50.8914	52
bcell	8	timen	model_aa	RPS14	6.75021	5	3.11486e-07	1.78326e-05	0.0465034	0.0288517	0.0641552	5.17375	6.25985	99.8379	86
bcell	8	timen	model_aa	TPT1	6.28575	5	3.30096e-07	1.85882e-05	0.0415075	0.0257176	0.0572975	5.16243	6.20469	100	98
bcell	8	timen	model_aa	TAGAP	2.48169	5	3.95228e-07	2.18969e-05	0.104112	0.0642343	0.143991	5.12716	6.03354	89.4652	45
bcell	8	timen	model_aa	UBE2L6	1.57472	4	4.89608e-07	2.66953e-05	-0.0997837	-0.138321	-0.0612463	-5.08494	5.83011	80.0648	50
bcell	8	timen	model_aa	EIF2AK2	1.22751	4	5.35616e-07	2.87475e-05	-0.100042	-0.138815	-0.0612692	-5.06715	5.74482	71.1507	51
bcell	8	timen	model_aa	BANF1	1.42013	4	5.81909e-07	3.03572e-05	-0.0922066	-0.128059	-0.056354	-5.05067	5.66612	76.4992	56
bcell	8	timen	model_aa	MX2	0.606132	1	5.83282e-07	3.03572e-05	-0.0785624	-0.109113	-0.0480122	-5.0502	5.66388	47.6499	61
bcell	8	timen	model_aa	RPS9	6.2121	5	6.33671e-07	3.24875e-05	0.0493426	0.030092	0.0685932	5.03369	5.58523	99.6759	92
bcell	8	timen	model_aa	TNFAIP3	0.887418	3	8.76019e-07	4.42083e-05	0.0872194	0.0527464	0.121692	4.9687	5.27799	58.5089	59
bcell	8	timen	model_aa	TRIM22	1.89461	5	8.88027e-07	4.42083e-05	-0.0995868	-0.13897	-0.0602039	-4.96596	5.26508	84.1167	55
bcell	8	timen	model_aa	ARL4A	1.16068	4	9.47279e-07	4.64843e-05	0.0881482	0.053197	0.123099	4.9529	5.20384	69.6921	60
bcell	8	timen	model_aa	RPS3	6.91174	5	1.01959e-06	4.93279e-05	0.0313136	0.0188601	0.0437671	4.938	5.13411	100	315
bcell	8	timen	model_aa	RPS27L	1.5264	4	1.60226e-06	7.64411e-05	-0.0889788	-0.125041	-0.0529167	-4.84556	4.70592	79.5786	65
bcell	8	timen	model_aa	ATP6V0E1	2.08088	5	1.68252e-06	7.91705e-05	-0.0941246	-0.132352	-0.0558974	-4.83547	4.65965	86.5478	62
bcell	8	timen	model_aa	RBM39	2.92434	5	1.73821e-06	8.06857e-05	0.0916501	0.054376	0.128924	4.82875	4.62883	92.7066	63
bcell	8	timen	model_aa	MYADM	0.964908	3	1.91985e-06	8.79292e-05	0.0929349	0.0549764	0.130893	4.80816	4.53478	60.2917	64
bcell	8	timen	model_aa	PMAIP1	1.49511	4	2.01568e-06	8.99371e-05	0.0931139	0.0550021	0.131226	4.79804	4.48869	76.8233	66
bcell	8	timen	model_aa	ZNF207	1.41098	4	2.01606e-06	8.99371e-05	0.0854906	0.0504988	0.120482	4.798	4.48852	77.1475	71
bcell	8	timen	model_aa	RPSA	5.90967	5	2.12275e-06	9.24274e-05	0.0504055	0.029728	0.071083	4.78727	4.43974	99.6759	110
bcell	8	timen	model_aa	GPR183	1.09608	4	2.12569e-06	9.24274e-05	0.087489	0.0515968	0.123381	4.78698	4.43843	68.5575	69
bcell	8	timen	model_aa	LBH	1.85287	5	2.19008e-06	9.38047e-05	-0.0915934	-0.129218	-0.0539685	-4.78076	4.4102	83.3063	67
bcell	8	timen	model_aa	CKS1B	0.505589	1	2.21199e-06	9.38047e-05	-0.0627234	-0.0885002	-0.0369465	-4.77868	4.40079	47.1637	91
bcell	8	timen	model_aa	STRAP	1.33844	4	3.19386e-06	0.000133329	0.0795588	0.0463266	0.112791	4.70151	4.05359	74.5543	74
bcell	8	timen	model_aa	NMI	0.67649	2	3.22163e-06	0.000133329	-0.0685483	-0.0971925	-0.0399041	-4.69968	4.04541	55.4295	90
bcell	8	timen	model_aa	CHMP5	0.825098	3	3.44805e-06	0.000141001	-0.0737151	-0.104613	-0.0428172	-4.68529	3.98126	60.778	85
bcell	8	timen	model_aa	RPL10A	5.62859	5	3.5918e-06	0.000145151	0.0492166	0.0285491	0.0698841	4.67661	3.94269	99.6759	127
bcell	8	timen	model_aa	MRPS6	0.711303	2	3.78303e-06	0.000151101	-0.0678998	-0.0964804	-0.0393192	-4.66558	3.89372	56.0778	95
bcell	8	timen	model_aa	RPL11	7.43925	5	3.88433e-06	0.000153364	0.0269848	0.0156126	0.0383571	4.65995	3.86877	100	1408
bcell	8	timen	model_aa	RPL39	7.70146	5	4.13032e-06	0.000161223	0.0308121	0.0177903	0.043834	4.64684	3.81081	100	1102
bcell	8	timen	model_aa	LTB	4.94952	5	4.33266e-06	0.000167221	-0.0762154	-0.108497	-0.0439342	-4.63661	3.76568	98.7034	88
bcell	8	timen	model_aa	MYL12A	3.49125	5	4.65363e-06	0.000177613	-0.0812655	-0.1158	-0.0467311	-4.62129	3.69825	95.624	81
bcell	8	timen	model_aa	SNRPF	1.57616	4	4.80482e-06	0.000181369	0.0804639	0.0462193	0.114708	4.61442	3.66809	79.9028	83
bcell	8	timen	model_aa	EIF5A	2.82801	5	5.23673e-06	0.000195524	0.088692	0.0507934	0.126591	4.59589	3.5869	91.7342	75
bcell	8	timen	model_aa	NFKBIB	0.66226	2	5.73757e-06	0.00021192	0.061345	0.0350188	0.0876711	4.57615	3.50078	58.0227	114
bcell	8	timen	model_aa	RPL35A	6.59997	5	6.00813e-06	0.000219552	0.0305667	0.0174204	0.0437131	4.56616	3.45735	100	1383
bcell	8	timen	model_aa	RPS19	7.47719	5	6.24529e-06	0.000225817	0.0268274	0.015268	0.0383869	4.55776	3.42086	100	1650
bcell	8	timen	model_aa	TNFAIP8	1.94186	5	6.3806e-06	0.000228306	-0.0909741	-0.130213	-0.051735	-4.5531	3.40066	83.3063	78
bcell	8	timen	model_aa	EZR	3.09502	5	6.57916e-06	0.000232984	0.0896748	0.0509394	0.12841	4.54643	3.37179	93.6791	80
bcell	8	timen	model_aa	TRAF3IP3	1.7598	5	7.28131e-06	0.000255218	-0.0883671	-0.126724	-0.0500099	-4.52431	3.27626	81.0373	87
bcell	8	timen	model_aa	LSM10	1.40647	4	7.66034e-06	0.000265791	-0.0825284	-0.118439	-0.0466174	-4.5132	3.22847	75.3647	93
bcell	8	timen	model_aa	PCGF5	1.07856	3	8.58643e-06	0.000292342	0.0747622	0.0420489	0.107476	4.48814	3.12102	69.6921	106
bcell	8	acuity_maxn	model_aa	MACROD2	0.643803	2	9.04944e-07	0.00310848	-0.820115	-1.14469	-0.495541	-4.96214	4.88922	51.8639	3
bcell	8	acuity_maxn	model_aa	BTK	1.12428	4	1.8106e-05	0.031097	-0.805521	-1.1716	-0.439441	-4.32125	2.39218	69.8541	27
bcell	8	acuity_maxn	model_aa	PPIB	2.64318	5	0.000136197	0.155946	-0.803081	-1.21386	-0.392302	-3.83937	0.727062	90.9238	2226
bcell	8	acuity_maxn	model_aa	DMAC1	0.733715	2	0.00029812	0.186161	-0.588803	-0.906661	-0.270945	-3.63786	0.0859214	58.3468	3324
bcell	8	acuity_maxn	model_aa	TXNL4A	0.508331	1	0.000369508	0.186161	-0.485142	-0.751201	-0.219084	-3.58097	-0.0891211	49.7569	3340
bcell	8	acuity_maxn	model_aa	HSPA8	2.26436	5	0.000425336	0.186161	-0.854345	-1.32786	-0.380825	-3.54327	-0.203686	85.7374	3081
bcell	8	acuity_maxn	model_aa	NR4A2	0.563653	1	0.000468927	0.186161	0.585358	0.258494	0.912223	3.51692	-0.283044	45.5429	3101
bcell	8	acuity_maxn	model_aa	HLA-DQA2	2.50611	5	0.000526805	0.186161	1.45607	0.635619	2.27652	3.48528	-0.377619	70.0162	2309
bcell	8	acuity_maxn	model_aa	UBE2D2	2.71123	5	0.000707608	0.186161	-0.702355	-1.10757	-0.297144	-3.40396	-0.616936	91.41	2574
bcell	8	acuity_maxn	model_aa	PARK7	2.02843	5	0.000708445	0.186161	-0.705043	-1.11184	-0.298242	-3.40363	-0.617893	86.5478	2567
bcell	8	acuity_maxn	model_aa	IST1	0.795659	3	0.000764474	0.186161	-0.59754	-0.944479	-0.250601	-3.38238	-0.679517	61.1021	2622
bcell	8	acuity_maxn	model_aa	SEC11A	1.39199	4	0.000856767	0.186161	-0.679521	-1.07783	-0.281212	-3.35036	-0.771708	75.3647	2362
bcell	8	acuity_maxn	model_aa	HSPB1	1.25418	4	0.000861372	0.186161	0.714435	0.295472	1.1334	3.34884	-0.776041	73.4198	2300
bcell	8	acuity_maxn	model_aa	FUBP1	0.672543	2	0.000956039	0.186161	-0.499659	-0.795279	-0.204038	-3.31931	-0.86028	57.0502	2581
bcell	8	acuity_maxn	model_aa	ESD	0.980019	3	0.000958282	0.186161	-0.593966	-0.945453	-0.242479	-3.31864	-0.862172	67.9092	2387
bcell	8	acuity_maxn	model_aa	PLD4	0.901032	3	0.000984833	0.186161	-0.646514	-1.03	-0.263032	-3.31086	-0.884235	59.3193	2258
bcell	8	acuity_maxn	model_aa	FAM13B	0.765047	2	0.00112987	0.186161	-0.551608	-0.88273	-0.220486	-3.27153	-0.995045	59.8055	2310
bcell	8	acuity_maxn	model_aa	SH3KBP1	0.784372	2	0.001175	0.186161	-0.535958	-0.858801	-0.213116	-3.26024	-1.02661	61.9125	2308
bcell	8	acuity_maxn	model_aa	ZBTB20	1.08719	4	0.00130017	0.186161	-0.653942	-1.05143	-0.256456	-3.23092	-1.1081	68.8817	1945
bcell	8	acuity_maxn	model_aa	TES	0.738502	2	0.00135612	0.186161	-0.522838	-0.841847	-0.203829	-3.21865	-1.142	59.6434	2190
bcell	8	acuity_maxn	model_aa	AATF	0.817952	3	0.00138528	0.186161	-0.536034	-0.863727	-0.208342	-3.21244	-1.1591	62.0746	2139
bcell	8	acuity_maxn	model_aa	ANKRD10	1.2874	4	0.0014036	0.186161	-0.607726	-0.97969	-0.235762	-3.20859	-1.16967	75.3647	1978
bcell	8	acuity_maxn	model_aa	COG3	0.734885	2	0.00140471	0.186161	-0.499459	-0.80518	-0.193738	-3.20836	-1.17031	61.2642	2225
bcell	8	acuity_maxn	model_aa	PPM1G	0.985337	3	0.00142019	0.186161	-0.581768	-0.938227	-0.22531	-3.20516	-1.17912	68.3955	2030
bcell	8	acuity_maxn	model_aa	RAP1A	1.18242	4	0.00147938	0.186161	-0.621045	-1.003	-0.239095	-3.19319	-1.21193	70.5024	1875
bcell	8	acuity_maxn	model_aa	SMIM14	1.8387	5	0.00175577	0.186161	-0.697161	-1.13283	-0.261491	-3.14256	-1.34939	82.8201	1445
bcell	8	acuity_maxn	model_aa	CTNNBL1	0.668525	2	0.00179976	0.186161	-0.487397	-0.792697	-0.182097	-3.13519	-1.36923	56.0778	2051
bcell	8	acuity_maxn	model_aa	PLAC8	2.31009	5	0.00183842	0.186161	-0.681396	-1.10908	-0.253712	-3.12885	-1.38626	89.4652	1437
bcell	8	acuity_maxn	model_aa	DDIT4	1.2648	4	0.0019018	0.186161	0.679668	0.251682	1.10765	3.11872	-1.4134	71.3128	1402
bcell	8	acuity_maxn	model_aa	TCTN1	0.672429	2	0.00193008	0.186161	-0.494264	-0.805943	-0.182585	-3.11429	-1.42522	54.9433	1991
bcell	8	acuity_maxn	model_aa	MCM7	0.53672	1	0.00195988	0.186161	-0.470336	-0.767365	-0.173307	-3.1097	-1.43749	49.2707	2045
bcell	8	acuity_maxn	model_aa	NFKBIB	0.66226	2	0.002027	0.186161	-0.472836	-0.772418	-0.173254	-3.09958	-1.46444	58.0227	2015
bcell	8	acuity_maxn	model_aa	PSMA3-AS1	0.918449	3	0.00204783	0.186161	-0.550093	-0.898971	-0.201215	-3.0965	-1.47262	64.8298	1749
bcell	8	acuity_maxn	model_aa	TSC22D3	5.51958	5	0.00205239	0.186161	0.650711	0.23793	1.06349	3.09583	-1.4744	98.7034	1408
bcell	8	acuity_maxn	model_aa	PDLIM1	1.80033	5	0.00213787	0.186161	-0.64314	-1.05275	-0.233533	-3.08352	-1.50704	82.658	1381
bcell	8	acuity_maxn	model_aa	CCDC25	0.766019	2	0.00217731	0.186161	-0.505035	-0.827263	-0.182807	-3.07799	-1.52165	59.1572	1836
bcell	8	acuity_maxn	model_aa	SH3BP2	0.794427	3	0.00226305	0.186161	-0.522674	-0.85743	-0.187919	-3.06628	-1.55252	61.1021	1747
bcell	8	acuity_maxn	model_aa	RNASEH2B	1.49439	4	0.00226617	0.186161	-0.634308	-1.04062	-0.227999	-3.06586	-1.55362	78.4441	1337
bcell	8	acuity_maxn	model_aa	LAMTOR1	1.96825	5	0.00232579	0.186161	-0.662422	-1.08783	-0.23701	-3.05797	-1.57436	84.1167	1219
bcell	8	acuity_maxn	model_aa	EMC7	0.844242	3	0.0023633	0.186161	-0.499646	-0.821034	-0.178257	-3.0531	-1.58713	63.8574	1788
bcell	8	acuity_maxn	model_aa	LTA4H	1.78862	5	0.00240652	0.186161	-0.64194	-1.05561	-0.228275	-3.04757	-1.6016	82.0097	1246
bcell	8	acuity_maxn	model_aa	RNF181	1.14083	4	0.00244083	0.186161	-0.555232	-0.913532	-0.196933	-3.04325	-1.6129	71.799	1557
bcell	8	acuity_maxn	model_aa	CORO1A	3.52302	5	0.00249797	0.186161	-0.613231	-1.00988	-0.216582	-3.03617	-1.63137	95.624	1309
bcell	8	acuity_maxn	model_aa	UQCRC2	0.998056	3	0.00253226	0.186161	-0.536779	-0.884455	-0.189102	-3.032	-1.64224	67.2609	1589
bcell	8	acuity_maxn	model_aa	DRG1	0.593371	1	0.00256583	0.186161	-0.450719	-0.743043	-0.158395	-3.02796	-1.65275	52.8363	1893
bcell	8	acuity_maxn	model_aa	NDUFAB1	1.06156	3	0.00271031	0.186161	-0.556355	-0.91921	-0.1935	-3.01111	-1.69642	69.0438	1442
bcell	8	acuity_maxn	model_aa	TRIM44	0.84677	3	0.00275209	0.186161	-0.525669	-0.869048	-0.182289	-3.00639	-1.7086	63.2091	1543
bcell	8	acuity_maxn	model_aa	PHF11	1.22189	4	0.00276257	0.186161	-0.593549	-0.981422	-0.205677	-3.00522	-1.71163	73.2577	1274
bcell	8	acuity_maxn	model_aa	NAPA	1.00238	3	0.00280538	0.186161	-0.534366	-0.884116	-0.184616	-3.00047	-1.72388	68.5575	1494
bcell	8	acuity_maxn	model_aa	GSAP	0.898408	3	0.00281932	0.186161	-0.518432	-0.857926	-0.178937	-2.99894	-1.72783	64.9919	1554
bcell	8	acuity_maxn	model_aa	AGGF1	0.671196	2	0.00288712	0.186161	-0.478252	-0.792204	-0.164299	-2.99158	-1.74675	55.2674	1680
bcell	8	acuity_maxn	model_aa	TWF2	0.680263	2	0.00293131	0.186161	-0.493978	-0.818765	-0.16919	-2.98687	-1.75884	54.1329	1607
bcell	8	acuity_maxn	model_aa	KIN	0.513527	1	0.00301172	0.186161	-0.414815	-0.688323	-0.141307	-2.97847	-1.78038	48.9465	1918
bcell	8	acuity_maxn	model_aa	FCRL3	0.750052	2	0.00303127	0.186161	-0.53017	-0.879974	-0.180367	-2.97646	-1.78552	56.0778	1432
bcell	8	acuity_maxn	model_aa	FKBP1A	1.72564	5	0.00303355	0.186161	-0.613851	-1.0189	-0.208803	-2.97622	-1.78612	82.3339	1058
bcell	8	acuity_maxn	model_aa	MED13L	0.516653	1	0.00307251	0.186161	-0.447162	-0.742614	-0.151709	-2.97225	-1.79627	46.6775	1769
bcell	8	acuity_maxn	model_aa	STUB1	0.780113	2	0.00308914	0.186161	-0.521882	-0.866899	-0.176864	-2.97057	-1.80056	59.3193	1449
bcell	8	acuity_maxn	model_aa	AC245014.3	1.52479	4	0.00314546	0.186287	-0.672299	-1.1176	-0.226995	-2.96493	-1.81493	75.8509	741
bcell	8	acuity_maxn	model_aa	PPP1R2	1.81865	5	0.00332128	0.188453	-0.622225	-1.03674	-0.207709	-2.94791	-1.85816	83.4684	900
bcell	8	acuity_maxn	model_aa	AFF1	0.623558	1	0.00336981	0.188453	-0.443457	-0.739338	-0.147577	-2.94336	-1.86968	54.7812	1696
bcell	8	acuity_maxn	model_aa	SF3B3	0.502792	1	0.00337919	0.188453	-0.41512	-0.692176	-0.138064	-2.94249	-1.87188	47.9741	1820
bcell	8	acuity_maxn	model_aa	TOMM20	2.30951	5	0.00340148	0.188453	-0.604839	-1.0088	-0.200879	-2.94042	-1.8771	89.3031	950
bcell	8	acuity_maxn	model_aa	BEND5	0.631249	2	0.00352109	0.191135	-0.444351	-0.742226	-0.146476	-2.92955	-1.90454	55.2674	1653
bcell	8	acuity_maxn	model_aa	TMEM175	0.666855	2	0.00356118	0.191135	-0.453525	-0.75792	-0.149129	-2.92598	-1.91352	56.564	1611
bcell	8	acuity_maxn	model_aa	ANKRD12	2.0257	5	0.00363667	0.192184	-0.655863	-1.09706	-0.214663	-2.91935	-1.93016	84.4408	642
bcell	8	acuity_maxn	model_aa	PPP1R15A	2.17687	5	0.00371032	0.193105	0.730981	0.238179	1.22378	2.91301	-1.94606	84.9271	356
bcell	8	acuity_maxn	model_aa	COX5A	1.81211	5	0.00385547	0.195011	-0.628832	-1.05455	-0.203116	-2.90084	-1.97648	82.3339	696
bcell	8	acuity_maxn	model_aa	MICAL1	0.563102	1	0.00386049	0.195011	-0.420861	-0.705821	-0.1359	-2.90042	-1.97751	52.0259	1688
bcell	8	acuity_maxn	model_aa	MYADM	0.964908	3	0.00399416	0.19884	0.635573	0.203619	1.06753	2.88959	-2.00448	60.2917	623
bcell	8	acuity_maxn	model_aa	HLA-DOB	1.59853	4	0.00408962	0.199593	-0.628079	-1.05606	-0.200102	-2.88205	-2.02318	77.4716	630
bcell	8	acuity_maxn	model_aa	ACTG1	3.09125	5	0.00414497	0.199593	-0.704983	-1.18608	-0.223885	-2.87775	-2.03382	91.7342	338
bcell	8	acuity_maxn	model_aa	PNOC	1.08689	4	0.00418362	0.199593	-0.552606	-0.930107	-0.175105	-2.87479	-2.04116	69.3679	967
bcell	8	acuity_maxn	model_aa	SPINT2	1.57164	4	0.00439418	0.202804	-0.588833	-0.993299	-0.184368	-2.85903	-2.08	79.0924	733
bcell	8	acuity_maxn	model_aa	NAA38	1.39159	4	0.00441086	0.202804	-0.576517	-0.972691	-0.180342	-2.85781	-2.083	76.6613	781
bcell	8	acuity_maxn	model_aa	SLC2A11	0.610399	1	0.00442803	0.202804	-0.442776	-0.747179	-0.138373	-2.85656	-2.08607	54.4571	1485
bcell	8	acuity_maxn	model_aa	CEP95	0.546365	1	0.00461829	0.206085	-0.439835	-0.743658	-0.136012	-2.843	-2.11931	49.5948	1467
bcell	8	acuity_maxn	model_aa	STX7	1.66373	4	0.00466522	0.206085	-0.622005	-1.05216	-0.19185	-2.83973	-2.1273	80.5511	517
bcell	8	acuity_maxn	model_aa	PLGRKT	0.523171	1	0.00467965	0.206085	-0.395504	-0.669115	-0.121893	-2.83874	-2.12974	51.2156	1663
bcell	8	acuity_maxn	model_aa	RBM33	0.847801	3	0.00493025	0.212323	-0.4798	-0.813717	-0.145883	-2.82183	-2.17091	62.8849	1223
bcell	8	acuity_maxn	model_aa	SEMA4B	0.658354	2	0.00497559	0.212323	-0.447396	-0.75909	-0.135702	-2.81885	-2.17813	54.1329	1368
bcell	8	acuity_maxn	model_aa	CXCR5	0.936608	3	0.00501777	0.212323	-0.511893	-0.868868	-0.154917	-2.8161	-2.18479	64.3436	998
bcell	8	acuity_maxn	model_aa	TBCA	2.24356	5	0.00506855	0.212323	-0.606052	-1.02918	-0.18292	-2.81282	-2.19273	87.6823	508
bcell	8	acuity_maxn	model_aa	CHCHD5	0.667488	2	0.00516988	0.213958	-0.443206	-0.753355	-0.133058	-2.80637	-2.20834	55.9157	1352
bcell	8	acuity_maxn	model_aa	ATP6AP1	0.63439	2	0.00551604	0.215478	-0.431226	-0.73529	-0.127162	-2.78515	-2.2594	55.2674	1369
bcell	8	acuity_maxn	model_aa	KLHL24	0.758904	2	0.00563471	0.215478	-0.451025	-0.769851	-0.132199	-2.77815	-2.27615	59.9676	1252
bcell	8	acuity_maxn	model_aa	ARL2BP	0.898269	3	0.00576339	0.215478	-0.479703	-0.819712	-0.139695	-2.77071	-2.29392	63.8574	1046
bcell	8	acuity_maxn	model_aa	KRAS	0.759954	2	0.00582595	0.215478	-0.455877	-0.779414	-0.13234	-2.76715	-2.30241	60.2917	1191
bcell	8	acuity_maxn	model_aa	CIITA	1.20256	4	0.00591561	0.215478	-0.557335	-0.9536	-0.161071	-2.7621	-2.31442	70.6645	585
bcell	8	acuity_maxn	model_aa	C20orf27	0.636688	2	0.00591979	0.215478	-0.417462	-0.714302	-0.120622	-2.76187	-2.31497	54.6191	1389
bcell	8	acuity_maxn	model_aa	DERL2	0.684745	2	0.00592886	0.215478	-0.433473	-0.741754	-0.125192	-2.76136	-2.31618	56.8882	1301
bcell	8	acuity_maxn	model_aa	CAPZB	2.02172	5	0.00595231	0.215478	-0.573839	-0.98214	-0.165538	-2.76006	-2.31928	86.0616	503
bcell	8	acuity_maxn	model_aa	KTN1	1.48996	4	0.00599583	0.215478	0.579508	0.166813	0.992203	2.75765	-2.32501	76.8233	479
bcell	8	acuity_maxn	model_aa	ASH1L	1.24379	4	0.00606128	0.215478	-0.55415	-0.949301	-0.158998	-2.75405	-2.33354	73.0956	577
bcell	8	acuity_maxn	model_aa	PSMC4	0.759793	2	0.00616208	0.215478	-0.451411	-0.773942	-0.128879	-2.74858	-2.3465	61.1021	1165
bcell	8	acuity_maxn	model_aa	COA5	0.609873	1	0.00616302	0.215478	-0.435838	-0.747248	-0.124428	-2.74853	-2.34662	52.5122	1260
bcell	8	acuity_maxn	model_aa	AKR7A2	0.672182	2	0.00618533	0.215478	-0.436488	-0.7485	-0.124477	-2.74733	-2.34946	55.1053	1254
bcell	8	acuity_maxn	model_aa	PAXX	1.29235	4	0.00619911	0.215478	-0.540707	-0.92732	-0.154094	-2.74659	-2.35121	74.5543	629
bcell	8	acuity_maxn	model_aa	PSME1	3.36374	5	0.0062587	0.215478	-0.51461	-0.88299	-0.14623	-2.74341	-2.35872	95.624	748
bcell	8	acuity_maxn	model_aa	WASHC3	0.827107	3	0.00627392	0.215478	-0.485517	-0.833172	-0.137861	-2.7426	-2.36063	60.2917	925
bcell	8	acuity_maxn	model_aa	SYNE2	0.722742	2	0.00633116	0.215478	-0.476345	-0.81781	-0.134881	-2.73958	-2.36776	57.3744	968
bcell	8	aa	model_aa	HLA-DRB1	5.84473	5	0.000913035	0.99744	-0.71093	-1.1299	-0.291961	-3.33237	-4.02869	100	79
bcell	8	aa	model_aa	ACD	0.512552	1	0.00134983	0.99744	0.748205	0.291881	1.20453	3.22	-4.06964	47.9741	53
bcell	8	aa	model_aa	AKR7A2	0.672182	2	0.00226833	0.99744	0.794981	0.285705	1.30426	3.06557	-4.12375	55.1053	34
bcell	8	aa	model_aa	IGKV3-20	3.01009	5	0.00404896	0.99744	2.53619	0.809923	4.26245	2.88524	-4.18376	62.0746	1
bcell	8	aa	model_aa	IFITM1	3.48967	5	0.00434536	0.99744	-1.28545	-2.16731	-0.403591	-2.86262	-4.19105	94.6515	8
bcell	8	aa	model_aa	DMAC1	0.733715	2	0.00436755	0.99744	0.755829	0.23701	1.27465	2.86099	-4.19157	58.3468	46
bcell	8	aa	model_aa	ZNF267	0.500266	1	0.00500715	0.99744	0.690156	0.208983	1.17133	2.81679	-4.20564	48.9465	70
bcell	8	aa	model_aa	C18orf32	0.960444	3	0.00517091	0.99744	0.827619	0.248451	1.40679	2.8063	-4.20895	67.0989	26
bcell	8	aa	model_aa	CORO1B	0.521531	1	0.00537351	0.99744	0.694169	0.206204	1.18213	2.79374	-4.2129	47.812	64
bcell	8	aa	model_aa	TAF12	0.553189	1	0.00595058	0.99744	0.670556	0.193455	1.14766	2.76015	-4.22336	50.5673	82
bcell	8	aa	model_aa	SHKBP1	1.15277	4	0.00686369	0.99744	0.834286	0.230285	1.43829	2.7126	-4.23798	71.799	25
bcell	8	aa	model_aa	ZNF706	1.48577	4	0.00748344	0.99744	0.898702	0.241003	1.5564	2.68347	-4.24681	77.7958	19
bcell	8	aa	model_aa	C12orf75	0.51441	1	0.00783135	0.99744	0.64943	0.171411	1.12745	2.66806	-4.25145	48.1361	96
bcell	8	aa	model_aa	CDV3	0.565843	1	0.00798218	0.99744	0.640517	0.167908	1.11313	2.66157	-4.25339	52.3501	105
bcell	8	aa	model_aa	RPS26	5.65078	5	0.00824567	0.99744	-1.41784	-2.46837	-0.367305	-2.65048	-4.2567	99.3517	5
bcell	8	aa	model_aa	PPIE	0.56312	1	0.00926534	0.99744	0.627684	0.155465	1.0999	2.6104	-4.26857	50.7293	115
bcell	8	aa	model_aa	BSG	1.18536	4	0.00997733	0.99744	0.794673	0.190878	1.39847	2.58468	-4.27609	72.4473	29
bcell	8	aa	model_aa	PSMA5	0.793681	2	0.0101898	0.99744	0.72562	0.172718	1.27852	2.57733	-4.27822	60.778	51
bcell	8	aa	model_aa	PTPN1	1.25572	4	0.0110937	0.99744	0.84431	0.193434	1.49519	2.54749	-4.28684	72.4473	24
bcell	8	aa	model_aa	CCDC124	0.911295	3	0.0125553	0.99744	0.741552	0.159857	1.32325	2.50354	-4.29934	65.8023	42
bcell	8	aa	model_aa	AHNAK	1.49146	4	0.0129414	0.99744	0.922735	0.195764	1.64971	2.49269	-4.3024	76.6613	18
bcell	8	aa	model_aa	KIN	0.513527	1	0.0145765	0.99744	0.556877	0.110447	1.00331	2.44971	-4.31438	48.9465	180
bcell	8	aa	model_aa	RPS10	1.54287	4	0.0150006	0.99744	0.93631	0.182486	1.69013	2.43926	-4.31726	76.6613	17
bcell	8	aa	model_aa	HLA-DQA1	3.98377	5	0.0151343	0.99744	-0.788126	-1.42349	-0.152761	-2.43602	-4.31815	98.3793	27
bcell	8	aa	model_aa	HNRNPAB	0.535276	1	0.0155965	0.99744	0.569199	0.108244	1.03016	2.42501	-4.32117	50.7293	163
bcell	8	aa	model_aa	IMPDH2	1.27701	4	0.0157326	0.99744	0.767987	0.145228	1.39075	2.42182	-4.32205	72.7715	32
bcell	8	aa	model_aa	AC004687.1	0.889936	3	0.0160851	0.99744	0.73047	0.136135	1.3248	2.41368	-4.32427	61.5883	48
bcell	8	aa	model_aa	PLEK	1.00049	3	0.0163983	0.99744	0.754619	0.138823	1.37041	2.40658	-4.3262	66.1264	37
bcell	8	aa	model_aa	TMEM156	1.32183	4	0.0164476	0.99744	0.841745	0.154536	1.52895	2.40547	-4.3265	72.6094	23
bcell	8	aa	model_aa	MTHFD2L	0.616007	1	0.0169058	0.99744	0.58147	0.104739	1.0582	2.39532	-4.32925	55.4295	142
bcell	8	aa	model_aa	AP2S1	1.10068	4	0.0176908	0.99744	0.743955	0.129688	1.35822	2.37847	-4.33379	69.8541	39
bcell	8	aa	model_aa	CCNL2	0.629637	2	0.0179322	0.99744	0.603079	0.10407	1.10209	2.37342	-4.33515	53.8088	129
bcell	8	aa	model_aa	BORCS7	0.506964	1	0.0179953	0.99744	0.55911	0.0962275	1.02199	2.37211	-4.3355	47.1637	173
bcell	8	aa	model_aa	MIF4GD	0.611866	1	0.0193194	0.99744	0.572738	0.0931964	1.05228	2.34551	-4.34259	55.1053	150
bcell	8	aa	model_aa	GINM1	0.719074	2	0.0193865	0.99744	0.614383	0.0996868	1.12908	2.34421	-4.34293	58.671	118
bcell	8	aa	model_aa	CHMP2A	0.699694	2	0.0197003	0.99744	0.635286	0.101701	1.16887	2.33816	-4.34453	56.8882	97
bcell	8	aa	model_aa	SIN3A	0.593328	1	0.0197939	0.99744	0.576298	0.0918875	1.06071	2.33637	-4.34501	53.3225	146
bcell	8	aa	model_aa	NFATC2IP	0.540583	1	0.0209246	0.99744	0.570843	0.0866582	1.05503	2.31534	-4.35054	49.2707	152
bcell	8	aa	model_aa	PDXDC1	0.527018	1	0.022078	0.99744	0.550536	0.0794123	1.02166	2.29488	-4.35587	49.2707	183
bcell	8	aa	model_aa	SETX	1.09512	4	0.0222642	0.99744	0.726935	0.103985	1.34989	2.29166	-4.3567	69.2058	47
bcell	8	aa	model_aa	RAB29	0.86424	3	0.0224421	0.99744	0.660994	0.0937972	1.22819	2.28861	-4.35749	61.5883	76
bcell	8	aa	model_aa	GEMIN7	0.58927	1	0.0226818	0.99744	0.569141	0.0798914	1.05839	2.28454	-4.35855	53.3225	153
bcell	8	aa	model_aa	TFAM	1.10052	4	0.0230764	0.99744	0.693016	0.0955461	1.29049	2.27791	-4.36026	70.6645	57
bcell	8	aa	model_aa	IGBP1	1.3633	4	0.0233831	0.99744	0.730541	0.0993105	1.36177	2.27282	-4.36157	76.6613	43
bcell	8	aa	model_aa	DDA1	0.711574	2	0.0234513	0.99744	0.601973	0.0815758	1.12237	2.2717	-4.36186	57.3744	126
bcell	8	aa	model_aa	CCAR1	0.857089	3	0.0236443	0.99744	0.623127	0.0836916	1.16256	2.26854	-4.36267	63.2091	106
bcell	8	aa	model_aa	ALDOA	1.72076	5	0.0248156	0.99744	0.7681	0.0976291	1.43857	2.24981	-4.36745	81.8476	31
bcell	8	aa	model_aa	RGS19	1.43133	4	0.0258539	0.99744	0.726473	0.087806	1.36514	2.23385	-4.3715	77.4716	45
bcell	8	aa	model_aa	SCAMP3	0.687022	2	0.0260312	0.99744	0.579635	0.0694482	1.08982	2.23118	-4.37218	56.8882	136
bcell	8	aa	model_aa	COBLL1	0.911609	3	0.0261124	0.99744	0.693153	0.0827159	1.30359	2.22996	-4.37249	63.6953	55
bcell	8	aa	model_aa	PDCD6	1.67642	4	0.0263079	0.99744	0.731412	0.0864373	1.37639	2.22704	-4.37322	82.1718	41
bcell	8	aa	model_aa	SVBP	0.75074	2	0.0265363	0.99744	0.589153	0.0688342	1.10947	2.22365	-4.37407	59.1572	131
bcell	8	aa	model_aa	NME4	0.811533	3	0.0267226	0.99744	0.626573	0.0725229	1.18062	2.22091	-4.37476	59.6434	99
bcell	8	aa	model_aa	ACADVL	0.97342	3	0.0268692	0.99744	0.667588	0.0766989	1.25848	2.21876	-4.3753	65.8023	65
bcell	8	aa	model_aa	RAB24	1.44719	4	0.0269936	0.99744	0.736101	0.084037	1.38816	2.21695	-4.37576	79.0924	40
bcell	8	aa	model_aa	RHOF	1.00792	3	0.0274944	0.99744	0.658862	0.0733092	1.24442	2.20972	-4.37757	69.3679	74
bcell	8	aa	model_aa	ATP5MD	1.99776	5	0.02803	0.99744	0.745478	0.0806577	1.4103	2.20211	-4.37947	86.3857	36
bcell	8	aa	model_aa	IGLV3-25	0.953715	3	0.0282152	0.99744	1.27806	0.136933	2.41918	2.19951	-4.38012	29.8217	6
bcell	8	aa	model_aa	RAB5IF	0.688674	2	0.0283029	0.99744	0.59692	0.0636573	1.13018	2.19828	-4.38043	55.7536	128
bcell	8	aa	model_aa	CHCHD5	0.667488	2	0.0286647	0.99744	0.565372	0.0591355	1.07161	2.19326	-4.38167	55.9157	155
bcell	8	aa	model_aa	CRIP1	0.816207	3	0.0288226	0.99744	0.674952	0.0699968	1.27991	2.19108	-4.38222	59.4814	60
bcell	8	aa	model_aa	FAM3C	1.00253	3	0.0288642	0.99744	0.684305	0.0708066	1.2978	2.19051	-4.38236	65.316	58
bcell	8	aa	model_aa	HLA-DQA2	2.50611	5	0.0295699	0.99744	1.48719	0.14802	2.82636	2.18092	-4.38473	70.0162	3
bcell	8	aa	model_aa	SPSB3	1.15687	4	0.0302092	0.99744	0.662915	0.0636384	1.26219	2.1724	-4.38683	71.799	67
bcell	8	aa	model_aa	RHBDF2	0.767957	2	0.0304193	0.99744	0.599223	0.0568335	1.14161	2.16963	-4.38751	60.2917	125
bcell	8	aa	model_aa	PIN4	0.745018	2	0.0309588	0.99744	0.580181	0.0533207	1.10704	2.1626	-4.38924	58.0227	135
bcell	8	aa	model_aa	AP1S2	0.871262	3	0.0309826	0.99744	0.615737	0.0565088	1.17496	2.16229	-4.38931	64.1815	110
bcell	8	aa	model_aa	CYB5R4	0.766535	2	0.0315397	0.99744	0.586237	0.0520366	1.12044	2.15515	-4.39106	60.1297	132
bcell	8	aa	model_aa	IFI44L	1.43512	4	0.0315742	0.99744	-1.01991	-1.94948	-0.0903419	-2.15471	-4.39117	65.6402	12
bcell	8	aa	model_aa	NDUFC1	1.3455	4	0.0324219	0.99744	0.688019	0.0578273	1.31821	2.14406	-4.39376	75.0405	56
bcell	8	aa	model_aa	FUBP1	0.672543	2	0.0327624	0.99744	0.525765	0.0432423	1.00829	2.13985	-4.39478	57.0502	210
bcell	8	aa	model_aa	PARVB	0.641651	2	0.0336799	0.99744	0.540968	0.0418882	1.04005	2.12868	-4.39748	53.4846	186
bcell	8	aa	model_aa	ATP5F1A	1.48139	4	0.0341726	0.99744	0.723498	0.0541704	1.39283	2.12279	-4.3989	75.8509	44
bcell	8	aa	model_aa	ARF6	1.66375	4	0.0345224	0.99744	0.743783	0.0543456	1.43322	2.11865	-4.3999	80.0648	35
bcell	8	aa	model_aa	TIAL1	1.14237	4	0.0347425	0.99744	0.657201	0.0472752	1.26713	2.11607	-4.40052	71.1507	72
bcell	8	aa	model_aa	SH3BP5	1.69072	4	0.0351032	0.99744	0.738994	0.0517929	1.42619	2.11186	-4.40153	80.389	38
bcell	8	aa	model_aa	RPS19BP1	1.22604	4	0.03512	0.99744	0.651158	0.045581	1.25673	2.11167	-4.40157	74.5543	78
bcell	8	aa	model_aa	PRDX6	1.72301	5	0.0353526	0.99744	0.700339	0.0481923	1.35249	2.10898	-4.40222	82.9822	52
bcell	8	aa	model_aa	MT-ND3	7.18044	5	0.0357652	0.99744	0.409169	0.0272984	0.79104	2.10424	-4.40335	100	505
bcell	8	aa	model_aa	YWHAE	0.769116	2	0.0358116	0.99744	0.574157	0.0381711	1.11014	2.10371	-4.40347	60.778	141
bcell	8	aa	model_aa	IGLV2-23	0.824904	3	0.0359698	0.99744	1.23123	0.0808695	2.3816	2.10191	-4.4039	24.3112	7
bcell	8	aa	model_aa	TMUB1	1.15503	4	0.0378125	0.99744	0.640724	0.0361862	1.24526	2.0814	-4.40877	71.4749	83
bcell	8	aa	model_aa	C1D	1.01136	3	0.0379375	0.99744	0.620452	0.0346587	1.20624	2.08004	-4.40909	68.0713	102
bcell	8	aa	model_aa	SMIM37	0.610069	1	0.0379709	0.99744	0.527206	0.029363	1.02505	2.07968	-4.40917	52.6742	204
bcell	8	aa	model_aa	RNASEH1	0.645492	2	0.0381717	0.99744	0.512551	0.0280401	0.997062	2.0775	-4.40969	55.7536	226
bcell	8	aa	model_aa	RDH14	0.661766	2	0.038741	0.99744	0.525834	0.0272998	1.02437	2.07139	-4.41112	56.4019	206
bcell	8	aa	model_aa	HLA-DRB5	5.01014	5	0.0397251	0.99744	0.837005	0.0394545	1.63455	2.061	-4.41356	98.5413	22
bcell	8	aa	model_aa	CARD11	0.538452	1	0.0399437	0.99744	0.499954	0.0230395	0.976869	2.05872	-4.41409	49.5948	253
bcell	8	aa	model_aa	EIF2S2	1.19079	4	0.040428	0.99744	0.641881	0.0280865	1.25567	2.05371	-4.41526	70.6645	81
bcell	8	aa	model_aa	FCRL2	0.758904	2	0.0405541	0.99744	0.568067	0.0245138	1.11162	2.05242	-4.41556	58.0227	143
bcell	8	aa	model_aa	ELP5	0.713108	2	0.0409467	0.99744	0.573712	0.0236819	1.12374	2.04841	-4.4165	57.0502	137
bcell	8	aa	model_aa	KDELR2	0.784677	2	0.0410059	0.99744	0.562967	0.0230794	1.10285	2.0478	-4.41664	59.4814	151
bcell	8	aa	model_aa	CHD1	1.01596	3	0.0410922	0.99744	0.617625	0.0250667	1.21018	2.04693	-4.41684	69.3679	104
bcell	8	aa	model_aa	HDAC2	0.75281	2	0.0411408	0.99744	0.549259	0.0221651	1.07635	2.04643	-4.41695	60.4538	170
bcell	8	aa	model_aa	WDR34	0.50677	1	0.0412868	0.99744	0.475031	0.0188401	0.931223	2.04495	-4.4173	48.7844	312
bcell	8	aa	model_aa	ZNHIT1	0.997398	3	0.0414911	0.99744	0.60521	0.0234167	1.187	2.04289	-4.41777	66.9368	117
bcell	8	aa	model_aa	MTCH1	1.08381	4	0.0429236	0.99744	0.618506	0.0197654	1.21725	2.02868	-4.42106	68.7196	103
bcell	8	aa	model_aa	SUPT4H1	1.08152	4	0.0433871	0.99744	0.651666	0.0194186	1.28391	2.02417	-4.4221	67.423	75
bcell	8	aa	model_aa	PPP2R5E	0.721415	2	0.0434385	0.99744	0.536434	0.0158569	1.05701	2.02367	-4.42221	57.8606	189
bcell	8	aa	model_aa	SF3B3	0.502792	1	0.0439474	0.99744	0.464867	0.0126456	0.917088	2.01877	-4.42333	47.9741	332
bcell	8	timen:acuity_maxn	model_aa	NDUFA5	1.22526	4	0.000172507	0.230169	-0.246467	-0.374532	-0.118403	-3.77954	0.501461	72.9335	2560
bcell	8	timen:acuity_maxn	model_aa	TCEA1	2.28934	5	0.000200267	0.230169	-0.265773	-0.405278	-0.126267	-3.74134	0.380614	88.6548	2719
bcell	8	timen:acuity_maxn	model_aa	KIF2A	1.00915	3	0.000239647	0.230169	-0.230556	-0.353095	-0.108016	-3.69495	0.235399	68.3955	3044
bcell	8	timen:acuity_maxn	model_aa	NCK2	0.509907	1	0.000422515	0.230169	-0.170546	-0.265023	-0.0760689	-3.54506	-0.222021	49.1086	3176
bcell	8	timen:acuity_maxn	model_aa	TP53INP1	1.15387	4	0.00043634	0.230169	-0.253299	-0.393963	-0.112635	-3.53639	-0.24793	70.1783	2983
bcell	8	timen:acuity_maxn	model_aa	CHD1L	0.59692	1	0.000465689	0.230169	-0.172667	-0.269033	-0.0763011	-3.5188	-0.300291	54.9433	3058
bcell	8	timen:acuity_maxn	model_aa	CCNG1	0.890893	3	0.000562456	0.230169	-0.205639	-0.322108	-0.0891689	-3.46737	-0.451979	64.6677	2784
bcell	8	timen:acuity_maxn	model_aa	NHP2	1.68098	4	0.000606837	0.230169	-0.235221	-0.369253	-0.10119	-3.4465	-0.512926	81.8476	2574
bcell	8	timen:acuity_maxn	model_aa	FAM120AOS	0.520672	1	0.000610731	0.230169	-0.165593	-0.259998	-0.0711882	-3.44474	-0.518058	49.2707	2833
bcell	8	timen:acuity_maxn	model_aa	COG3	0.734885	2	0.000780816	0.230169	-0.179108	-0.283283	-0.0749334	-3.37646	-0.714901	61.2642	2517
bcell	8	timen:acuity_maxn	model_aa	TXNL4A	0.508331	1	0.000828189	0.230169	-0.155108	-0.245768	-0.0644483	-3.35991	-0.762023	49.7569	2584
bcell	8	timen:acuity_maxn	model_aa	SF3B3	0.502792	1	0.000849765	0.230169	-0.161171	-0.255578	-0.066764	-3.35267	-0.782589	47.9741	2535
bcell	8	timen:acuity_maxn	model_aa	TXNIP	5.54469	5	0.000871091	0.230169	-0.191589	-0.304048	-0.0791296	-3.34568	-0.802405	99.5138	2348
bcell	8	timen:acuity_maxn	model_aa	MCPH1	0.525617	1	0.00101338	0.24864	-0.165655	-0.264156	-0.0671535	-3.30271	-0.923251	48.1361	2354
bcell	8	timen:acuity_maxn	model_aa	SESN1	1.03376	3	0.00116206	0.250309	-0.228342	-0.365752	-0.0909314	-3.26343	-1.03243	63.6953	1799
bcell	8	timen:acuity_maxn	model_aa	ILKAP	0.659806	2	0.00134575	0.250309	-0.169	-0.272044	-0.0659568	-3.22088	-1.14927	57.0502	2070
bcell	8	timen:acuity_maxn	model_aa	POLR2E	1.27971	4	0.00135994	0.250309	-0.214552	-0.345494	-0.0836103	-3.21783	-1.15761	73.4198	1693
bcell	8	timen:acuity_maxn	model_aa	SSBP1	1.64846	4	0.00139495	0.250309	-0.227812	-0.367168	-0.0884561	-3.2104	-1.17783	80.5511	1577
bcell	8	timen:acuity_maxn	model_aa	SLC2A11	0.610399	1	0.00150441	0.250309	-0.168396	-0.272121	-0.06467	-3.18826	-1.23786	54.4571	1974
bcell	8	timen:acuity_maxn	model_aa	RBM33	0.847801	3	0.00152436	0.250309	-0.184499	-0.298281	-0.0707159	-3.18438	-1.24833	62.8849	1830
bcell	8	timen:acuity_maxn	model_aa	TANK	1.1789	4	0.00153027	0.250309	-0.207215	-0.335053	-0.0793771	-3.18324	-1.25141	73.0956	1636
bcell	8	timen:acuity_maxn	model_aa	FUBP1	0.672543	2	0.00160327	0.250329	-0.162575	-0.263308	-0.0618421	-3.1695	-1.28841	57.0502	1967
bcell	8	timen:acuity_maxn	model_aa	PYURF	1.34713	4	0.00168579	0.251768	-0.208627	-0.338503	-0.0787512	-3.15464	-1.32823	75.6888	1535
bcell	8	timen:acuity_maxn	model_aa	TOPORS	0.58496	1	0.00182118	0.256255	-0.168585	-0.274303	-0.062866	-3.13166	-1.38949	52.5122	1808
bcell	8	timen:acuity_maxn	model_aa	NDUFS3	0.712654	2	0.00186503	0.256255	-0.175569	-0.285918	-0.0652203	-3.12456	-1.40834	57.6985	1705
bcell	8	timen:acuity_maxn	model_aa	SRSF2	1.72634	5	0.00195003	0.257629	-0.225573	-0.367958	-0.0831872	-3.11121	-1.44364	81.1994	1266
bcell	8	timen:acuity_maxn	model_aa	DCK	1.3398	4	0.00231278	0.294238	-0.208346	-0.342074	-0.0746194	-3.05967	-1.57856	75.2026	1249
bcell	8	timen:acuity_maxn	model_aa	ITPR1	1.05575	3	0.00261059	0.316652	-0.191887	-0.316558	-0.0672156	-3.02265	-1.67416	68.3955	1288
bcell	8	timen:acuity_maxn	model_aa	ARHGAP24	1.67225	4	0.00273018	0.316652	-0.222188	-0.367208	-0.0771683	-3.00886	-1.70947	80.7131	922
bcell	8	timen:acuity_maxn	model_aa	MACROD2	0.643803	2	0.00284441	0.316652	-0.168738	-0.279337	-0.0581391	-2.9962	-1.74176	51.8639	1428
bcell	8	timen:acuity_maxn	model_aa	SMG1	1.06478	3	0.00296235	0.316652	-0.191826	-0.318088	-0.0655633	-2.9836	-1.77374	69.53	1188
bcell	8	timen:acuity_maxn	model_aa	TOX4	0.778448	2	0.00304217	0.316652	-0.172999	-0.287186	-0.0588123	-2.97534	-1.79467	59.8055	1348
bcell	8	timen:acuity_maxn	model_aa	JTB	2.08171	5	0.0031296	0.316652	-0.212333	-0.352899	-0.0717671	-2.96651	-1.81695	85.7374	883
bcell	8	timen:acuity_maxn	model_aa	CSNK1G3	0.989129	3	0.00313426	0.316652	-0.185158	-0.307753	-0.0625628	-2.96604	-1.81812	66.2885	1209
bcell	8	timen:acuity_maxn	model_aa	CCS	1.20201	4	0.0032633	0.319119	-0.188146	-0.313251	-0.0630405	-2.95343	-1.84984	72.9335	1133
bcell	8	timen:acuity_maxn	model_aa	SNU13	2.01174	5	0.00334448	0.319119	-0.211627	-0.352714	-0.0705402	-2.94573	-1.86915	85.7374	816
bcell	8	timen:acuity_maxn	model_aa	DERL2	0.684745	2	0.00347426	0.322543	-0.156928	-0.261975	-0.0518811	-2.93377	-1.89904	56.8882	1402
bcell	8	timen:acuity_maxn	model_aa	MOB1A	1.47809	4	0.00390474	0.334872	-0.202502	-0.339787	-0.0652183	-2.8968	-1.99066	78.282	764
bcell	8	timen:acuity_maxn	model_aa	STUB1	0.780113	2	0.00396247	0.334872	-0.173136	-0.290701	-0.0555709	-2.89213	-2.00216	59.3193	1138
bcell	8	timen:acuity_maxn	model_aa	PSMD3	0.721105	2	0.00398875	0.334872	-0.158804	-0.266715	-0.0508921	-2.89002	-2.00734	58.671	1307
bcell	8	timen:acuity_maxn	model_aa	IL27RA	0.544479	1	0.00399702	0.334872	0.143949	0.0461093	0.241789	2.88936	-2.00896	50.2431	1457
bcell	8	timen:acuity_maxn	model_aa	NFKBIB	0.66226	2	0.00426343	0.344195	-0.14912	-0.251203	-0.0470367	-2.86873	-2.05947	58.0227	1368
bcell	8	timen:acuity_maxn	model_aa	ATP6V1G1	3.41485	5	0.00431231	0.344195	-0.18327	-0.308892	-0.0576486	-2.86507	-2.06839	95.9481	928
bcell	8	timen:acuity_maxn	model_aa	HSP90AA1	3.43018	5	0.0044089	0.344195	0.198356	0.0620553	0.334656	2.85796	-2.08571	96.2723	684
bcell	8	timen:acuity_maxn	model_aa	PSMD4	1.2302	4	0.00468061	0.347966	-0.18789	-0.317877	-0.057904	-2.83867	-2.13245	72.7715	782
bcell	8	timen:acuity_maxn	model_aa	GRSF1	0.883176	3	0.00476459	0.347966	-0.169742	-0.287411	-0.0520723	-2.83291	-2.14634	63.2091	1020
bcell	8	timen:acuity_maxn	model_aa	HSPA4	1.21905	4	0.00483578	0.347966	-0.190678	-0.323086	-0.0582704	-2.82811	-2.15791	74.3922	697
bcell	8	timen:acuity_maxn	model_aa	DDX18	1.80957	5	0.00490353	0.347966	-0.204859	-0.347342	-0.0623766	-2.82359	-2.16877	82.4959	494
bcell	8	timen:acuity_maxn	model_aa	CHD1	1.01596	3	0.00523491	0.347966	-0.176518	-0.300222	-0.0528136	-2.80229	-2.21978	69.3679	837
bcell	8	timen:acuity_maxn	model_aa	IGHV3-23	2.20203	5	0.00542968	0.347966	-0.423473	-0.721516	-0.12543	-2.79033	-2.24824	59.3193	8
bcell	8	timen:acuity_maxn	model_aa	BET1L	0.554247	1	0.00557048	0.347966	-0.130251	-0.222199	-0.0383025	-2.78192	-2.26818	53.4846	1413
bcell	8	timen:acuity_maxn	model_aa	ERGIC1	0.883561	3	0.00564118	0.347966	-0.164466	-0.280742	-0.0481907	-2.77777	-2.27799	64.0194	960
bcell	8	timen:acuity_maxn	model_aa	NR4A2	0.563653	1	0.00577432	0.347966	0.157105	0.0457255	0.268484	2.77009	-2.29615	45.5429	1045
bcell	8	timen:acuity_maxn	model_aa	ALDH9A1	0.600358	1	0.00581833	0.347966	-0.14569	-0.249071	-0.0423098	-2.76758	-2.30205	51.5397	1217
bcell	8	timen:acuity_maxn	model_aa	NT5DC1	0.581219	1	0.0058377	0.347966	-0.134056	-0.229219	-0.0388934	-2.76648	-2.30464	52.6742	1361
bcell	8	timen:acuity_maxn	model_aa	BCL10	0.95538	3	0.00620645	0.347966	-0.167275	-0.286895	-0.0476539	-2.7462	-2.35225	67.0989	826
bcell	8	timen:acuity_maxn	model_aa	RPL10	8.03358	5	0.00629899	0.347966	-0.0598389	-0.102707	-0.0169703	-2.74128	-2.36375	100	2426
bcell	8	timen:acuity_maxn	model_aa	AC119396.1	1.14337	4	0.00630356	0.347966	-0.180312	-0.309499	-0.0511252	-2.74104	-2.36431	69.6921	604
bcell	8	timen:acuity_maxn	model_aa	CCT2	1.32963	4	0.00631597	0.347966	-0.178073	-0.305687	-0.05046	-2.74038	-2.36584	76.6613	633
bcell	8	timen:acuity_maxn	model_aa	BAZ1A	1.34024	4	0.00632845	0.347966	-0.187581	-0.322041	-0.053122	-2.73973	-2.36737	75.2026	497
bcell	8	timen:acuity_maxn	model_aa	CD46	0.674336	2	0.00642748	0.347966	-0.154212	-0.264961	-0.0434629	-2.73455	-2.37943	56.0778	1003
bcell	8	timen:acuity_maxn	model_aa	RBM39	2.92434	5	0.0064354	0.347966	-0.201227	-0.345762	-0.0566919	-2.73414	-2.38038	92.7066	318
bcell	8	timen:acuity_maxn	model_aa	GPATCH8	0.853762	3	0.00656807	0.347966	-0.161768	-0.27825	-0.0452848	-2.72733	-2.39622	61.9125	869
bcell	8	timen:acuity_maxn	model_aa	HADHB	0.633953	2	0.00676674	0.347966	-0.142816	-0.246029	-0.0396022	-2.71737	-2.41934	54.4571	1147
bcell	8	timen:acuity_maxn	model_aa	CHTF8	0.721949	2	0.00681245	0.347966	-0.155284	-0.267601	-0.0429663	-2.71511	-2.42456	56.2399	942
bcell	8	timen:acuity_maxn	model_aa	SH3BGRL3	4.25885	5	0.00684463	0.347966	-0.161933	-0.279128	-0.044738	-2.71353	-2.42821	98.2172	831
bcell	8	timen:acuity_maxn	model_aa	FNTA	0.890501	3	0.00688579	0.347966	-0.16551	-0.285383	-0.0456374	-2.71152	-2.43286	61.7504	767
bcell	8	timen:acuity_maxn	model_aa	HLA-DOA	1.04325	3	0.00688842	0.347966	-0.172087	-0.296728	-0.0474449	-2.71139	-2.43316	68.2334	656
bcell	8	timen:acuity_maxn	model_aa	C9orf78	1.4447	4	0.00703416	0.348207	-0.186161	-0.321348	-0.0509747	-2.70436	-2.44938	77.9579	428
bcell	8	timen:acuity_maxn	model_aa	TMEM87B	0.572362	1	0.00721087	0.348207	-0.132163	-0.228434	-0.0358913	-2.696	-2.4686	53.1605	1264
bcell	8	timen:acuity_maxn	model_aa	UBE2D3	2.57964	5	0.00736205	0.348207	-0.187274	-0.324046	-0.0505027	-2.689	-2.48467	91.5721	374
bcell	8	timen:acuity_maxn	model_aa	ETFA	0.708563	2	0.00745239	0.348207	-0.143181	-0.247911	-0.0384515	-2.68488	-2.49411	58.0227	1069
bcell	8	timen:acuity_maxn	model_aa	TAOK3	1.08443	4	0.00747852	0.348207	-0.178767	-0.309584	-0.0479504	-2.68369	-2.49682	67.2609	482
bcell	8	timen:acuity_maxn	model_aa	RAB7A	1.36507	4	0.00750352	0.348207	-0.179332	-0.310618	-0.0480468	-2.68256	-2.4994	77.7958	472
bcell	8	timen:acuity_maxn	model_aa	GSAP	0.898408	3	0.00766554	0.348207	-0.157593	-0.273276	-0.0419103	-2.67532	-2.51593	64.9919	807
bcell	8	timen:acuity_maxn	model_aa	CRTC3	0.528831	1	0.00781368	0.348207	-0.133296	-0.231381	-0.0352103	-2.66882	-2.53073	49.5948	1204
bcell	8	timen:acuity_maxn	model_aa	IGHV1-2	1.35705	4	0.00805804	0.348207	-0.362912	-0.631014	-0.0948108	-2.65834	-2.55453	40.1945	11
bcell	8	timen:acuity_maxn	model_aa	UBE2V2	0.826197	3	0.0080811	0.348207	-0.15283	-0.265775	-0.0398855	-2.65737	-2.55673	62.5608	850
bcell	8	timen:acuity_maxn	model_aa	SMDT1	2.72953	5	0.00823245	0.348207	-0.213509	-0.371674	-0.0553444	-2.65103	-2.57107	89.9514	90
bcell	8	timen:acuity_maxn	model_aa	PCBP1	0.961376	3	0.00826528	0.348207	-0.181068	-0.31527	-0.0468663	-2.64967	-2.57414	64.9919	372
bcell	8	timen:acuity_maxn	model_aa	SLC38A1	1.72958	5	0.00830466	0.348207	-0.188167	-0.327715	-0.0486181	-2.64805	-2.57781	83.1442	299
bcell	8	timen:acuity_maxn	model_aa	TDG	0.611418	1	0.00832629	0.348207	-0.142638	-0.248457	-0.0368189	-2.64716	-2.57982	52.8363	998
bcell	8	timen:acuity_maxn	model_aa	TBCA	2.24356	5	0.00852924	0.348207	-0.193744	-0.337927	-0.0495617	-2.63891	-2.5984	87.6823	228
bcell	8	timen:acuity_maxn	model_aa	IKZF3	1.62559	4	0.00855669	0.348207	-0.190436	-0.332216	-0.0486561	-2.63781	-2.60088	80.8752	257
bcell	8	timen:acuity_maxn	model_aa	NDUFB5	0.955252	3	0.0086803	0.348207	-0.163116	-0.284783	-0.0414487	-2.63288	-2.61195	67.7472	608
bcell	8	timen:acuity_maxn	model_aa	SF3A1	1.14173	4	0.00871785	0.348207	-0.17248	-0.301204	-0.0437556	-2.6314	-2.61528	70.6645	457
bcell	8	timen:acuity_maxn	model_aa	PPA1	1.015	3	0.00892553	0.350185	-0.16232	-0.283836	-0.0408042	-2.6233	-2.63343	66.4506	593
bcell	8	timen:acuity_maxn	model_aa	HMGN4	1.18915	4	0.00897126	0.350185	-0.171123	-0.299315	-0.0429309	-2.62154	-2.63737	72.2853	455
bcell	8	timen:acuity_maxn	model_aa	LSM2	1.34139	4	0.00933708	0.358622	-0.17425	-0.305476	-0.0430242	-2.60773	-2.66815	76.013	377
bcell	8	timen:acuity_maxn	model_aa	RC3H1	0.840509	3	0.00943284	0.358622	-0.155618	-0.272972	-0.0382648	-2.60419	-2.67601	61.7504	668
bcell	8	timen:acuity_maxn	model_aa	S100A4	2.30358	5	0.00951527	0.358622	0.223821	0.0548394	0.392803	2.60118	-2.6827	87.3582	39
bcell	8	timen:acuity_maxn	model_aa	MPG	1.16834	4	0.00988819	0.358622	-0.17028	-0.299502	-0.041057	-2.58781	-2.71228	71.799	393
bcell	8	timen:acuity_maxn	model_aa	POLR3GL	1.21146	4	0.0101882	0.358622	-0.160793	-0.28331	-0.038276	-2.57738	-2.73525	74.5543	517
bcell	8	timen:acuity_maxn	model_aa	SNRPD2	3.30036	5	0.0102123	0.358622	-0.167668	-0.295464	-0.0398715	-2.57656	-2.73706	95.4619	411
bcell	8	timen:acuity_maxn	model_aa	NUCKS1	2.07249	5	0.0102871	0.358622	-0.185776	-0.327515	-0.0440371	-2.574	-2.74267	86.5478	204
bcell	8	timen:acuity_maxn	model_aa	UBE2D2	2.71123	5	0.0103188	0.358622	-0.1809	-0.318976	-0.0428236	-2.57293	-2.74503	91.41	253
bcell	8	timen:acuity_maxn	model_aa	FGFR1OP2	1.01523	3	0.0103465	0.358622	-0.163943	-0.289123	-0.0387639	-2.57199	-2.74709	67.5851	461
bcell	8	timen:acuity_maxn	model_aa	CBX3	1.35191	4	0.0103846	0.358622	-0.175766	-0.310039	-0.0414921	-2.5707	-2.74991	75.2026	307
bcell	8	timen:acuity_maxn	model_aa	BNIP2	1.68389	4	0.0105111	0.358622	-0.172965	-0.305318	-0.0406126	-2.56646	-2.75921	83.7925	324
bcell	8	timen:acuity_maxn	model_aa	RPS12	7.88783	5	0.0105357	0.358622	-0.05366	-0.0947337	-0.0125863	-2.56564	-2.76101	100	2381
bcell	2	(Intercept)	model_aa	RPL41	9.38218	5	0	0	9.41916	9.35021	9.48811	268.266	1418.87	100	1
bcell	2	(Intercept)	model_aa	RPL32	8.69771	5	0	0	8.80851	8.74105	8.87598	256.411	1394.45	100	3
bcell	2	(Intercept)	model_aa	RPL30	8.74202	5	0	0	8.79697	8.72584	8.8681	242.876	1364.87	100	4
bcell	2	(Intercept)	model_aa	RPS23	8.60384	5	0	0	8.76925	8.69804	8.84045	241.854	1362.55	100	6
bcell	2	(Intercept)	model_aa	RPL18A	8.54808	5	0	0	8.79078	8.71723	8.86433	234.716	1346.08	100	8
bcell	2	(Intercept)	model_aa	RPS12	8.86317	5	0	0	8.98802	8.90878	9.06725	222.769	1317.17	100	7
bcell	2	(Intercept)	model_aa	RPL19	8.304	5	0	0	8.44679	8.37144	8.52214	220.148	1310.59	100	12
bcell	2	(Intercept)	model_aa	RPL10	8.98975	5	0	0	9.15579	9.07342	9.23815	218.304	1305.91	100	5
bcell	2	(Intercept)	model_aa	RPS15	8.03479	5	0	0	8.06768	7.99495	8.1404	217.855	1304.76	100	15
bcell	2	(Intercept)	model_aa	RPL13	8.81792	5	0	0	9.0283	8.94533	9.11127	213.693	1294	100	10
bcell	2	(Intercept)	model_aa	RPLP1	8.9727	5	0	0	9.06233	8.97861	9.14606	212.559	1291.02	100	9
bcell	2	(Intercept)	model_aa	CD74	9.9059	5	0	0	9.91598	9.82363	10.0083	210.849	1286.51	100	2
bcell	2	(Intercept)	model_aa	RPL11	8.38059	5	0	0	8.46617	8.38619	8.54616	207.879	1278.56	100	13
bcell	2	(Intercept)	model_aa	FAU	7.90969	5	0	0	7.85253	7.77629	7.92877	202.259	1263.18	100	25
bcell	2	(Intercept)	model_aa	RPS13	8.02018	5	0	0	8.23537	8.15197	8.31878	193.918	1239.45	100	21
bcell	2	(Intercept)	model_aa	RPL28	8.66976	5	0	0	8.5619	8.47462	8.64918	192.651	1235.75	100	14
bcell	2	(Intercept)	model_aa	RPL29	7.90573	5	0	0	8.05017	7.96769	8.13264	191.685	1232.91	100	24
bcell	2	(Intercept)	model_aa	RPS15A	8.16999	5	0	0	8.35937	8.2735	8.44525	191.169	1231.39	100	19
bcell	2	(Intercept)	model_aa	RPS27A	8.22341	5	0	0	8.43693	8.34986	8.524	190.293	1228.79	100	18
bcell	2	(Intercept)	model_aa	RPS19	8.38752	5	0	0	8.54351	8.4553	8.63171	190.224	1228.58	100	16
bcell	2	(Intercept)	model_aa	EEF1A1	9.161	5	0	0	9.31931	9.22289	9.41573	189.815	1227.37	100	11
bcell	2	(Intercept)	model_aa	RPS8	8.3374	5	0	0	8.62093	8.52553	8.71634	177.458	1189.18	100	20
bcell	2	(Intercept)	model_aa	RPL34	8.31261	5	0	0	8.56668	8.47133	8.66204	176.437	1185.9	100	22
bcell	2	(Intercept)	model_aa	RPL18	7.73483	5	0	0	7.93735	7.84841	8.02629	175.259	1182.09	100	28
bcell	2	(Intercept)	model_aa	RPS7	7.51165	5	0	0	7.70079	7.61319	7.78838	172.649	1173.54	100	31
bcell	2	(Intercept)	model_aa	RPS28	8.31107	5	0	0	8.46039	8.36385	8.55693	172.099	1171.72	100	26
bcell	2	(Intercept)	model_aa	RPS27	8.96077	5	0	0	9.06414	8.95794	9.17034	167.614	1156.67	100	17
bcell	2	(Intercept)	model_aa	RPS25	7.48914	5	0	0	7.56061	7.47169	7.64954	166.969	1154.47	100	35
bcell	2	(Intercept)	model_aa	RPL12	8.02216	5	0	0	8.10332	8.00794	8.1987	166.846	1154.05	100	29
bcell	2	(Intercept)	model_aa	RPL7A	7.66553	5	0	0	7.7811	7.6874	7.8748	163.081	1141.01	100	32
bcell	2	(Intercept)	model_aa	RPL35A	7.51377	5	0	0	7.66313	7.57039	7.75586	162.28	1138.2	100	36
bcell	2	(Intercept)	model_aa	RPL39	8.62114	5	0	0	8.80482	8.69808	8.91156	161.997	1137.2	100	23
bcell	2	(Intercept)	model_aa	TMSB10	7.88649	5	0	0	7.85074	7.75392	7.94756	159.235	1127.37	100	33
bcell	2	(Intercept)	model_aa	RPS18	8.30168	5	0	0	8.48116	8.37573	8.58659	157.978	1122.83	100	27
bcell	2	(Intercept)	model_aa	B2M	8.52641	5	0	0	8.27085	8.16762	8.37409	157.338	1120.51	100	30
bcell	2	(Intercept)	model_aa	RPS14	7.60655	5	0	0	7.86608	7.76565	7.9665	153.817	1107.55	100	37
bcell	2	(Intercept)	model_aa	RPL14	7.30371	5	0	0	7.24308	7.14914	7.33703	151.411	1098.52	100	42
bcell	2	(Intercept)	model_aa	RPL8	7.85935	5	0	0	7.92328	7.81962	8.02694	150.107	1093.56	100	38
bcell	2	(Intercept)	model_aa	RPS4X	7.66294	5	0	0	8.06003	7.95264	8.16742	147.393	1083.1	100	34
bcell	2	(Intercept)	model_aa	RPLP0	7.35666	5	0	0	7.45941	7.35739	7.56144	143.585	1068.09	100	41
bcell	2	(Intercept)	model_aa	RPS3A	7.90401	5	0	0	8.14434	8.0311	8.25759	141.23	1058.6	100	39
bcell	2	(Intercept)	model_aa	RPL5	7.09346	5	0	0	7.20697	7.10547	7.30848	139.431	1051.25	100	46
bcell	2	(Intercept)	model_aa	RPL36	7.5861	5	0	0	7.51397	7.40723	7.6207	138.246	1046.35	100	44
bcell	2	(Intercept)	model_aa	PTMA	7.33934	5	0	0	7.26453	7.16038	7.36867	136.988	1041.1	100	47
bcell	2	(Intercept)	model_aa	RPS6	7.36439	5	0	0	7.72158	7.60974	7.83342	135.588	1035.21	100	40
bcell	2	(Intercept)	model_aa	RPL22	6.66572	5	0	0	6.87946	6.77604	6.98289	130.627	1013.82	100	50
bcell	2	(Intercept)	model_aa	RPLP2	6.96862	5	0	0	7.23573	7.12685	7.34461	130.509	1013.3	100	49
bcell	2	(Intercept)	model_aa	HLA-DRA	7.88667	5	0	0	7.91341	7.79232	8.0345	128.341	1003.69	100	43
bcell	2	(Intercept)	model_aa	RPS3	7.79756	5	0	0	7.99645	7.86929	8.12361	123.496	981.626	99.8384	45
bcell	2	(Intercept)	model_aa	CD37	7.02873	5	0	0	6.93537	6.81971	7.05102	117.763	954.398	100	56
bcell	2	(Intercept)	model_aa	RPL21	7.03757	5	0	0	7.31755	7.19392	7.44119	116.233	946.914	100	53
bcell	2	(Intercept)	model_aa	RPS5	7.52344	5	0	0	7.76664	7.63496	7.89833	115.827	944.91	99.8384	48
bcell	2	(Intercept)	model_aa	RPL3	7.26146	5	0	0	7.61223	7.4758	7.74865	109.578	913.228	100	51
bcell	2	(Intercept)	model_aa	RPS24	7.51108	5	0	0	7.52686	7.39189	7.66182	109.521	912.931	99.8384	54
bcell	2	(Intercept)	model_aa	RPL9	7.11723	5	0	0	7.37807	7.24069	7.51545	105.471	891.459	99.8384	57
bcell	2	(Intercept)	model_aa	RPL6	6.98727	5	0	0	7.19865	7.06442	7.33288	105.317	890.623	99.8384	58
bcell	2	(Intercept)	model_aa	RACK1	6.92443	5	0	0	7.05049	6.91899	7.18199	105.291	890.485	99.8384	60
bcell	2	(Intercept)	model_aa	RPL37	7.53536	5	0	0	7.86192	7.7132	8.01065	103.814	882.449	99.8384	52
bcell	2	(Intercept)	model_aa	RPS21	7.62756	5	0	0	7.71186	7.56327	7.86045	101.924	872.007	99.8384	55
bcell	2	(Intercept)	model_aa	RPL15	6.90686	5	0	0	7.10644	6.96869	7.24418	101.317	868.619	99.8384	63
bcell	2	(Intercept)	model_aa	TPT1	7.05464	5	0	0	7.29736	7.15406	7.44065	100.011	861.254	99.8384	59
bcell	2	(Intercept)	model_aa	RPL24	6.66161	5	0	0	6.72417	6.59004	6.8583	98.4505	852.345	99.8384	66
bcell	2	(Intercept)	model_aa	FTL	6.98004	5	0	0	6.82697	6.69073	6.96321	98.4083	852.102	99.8384	65
bcell	2	(Intercept)	model_aa	NACA	6.62221	5	0	0	6.78833	6.64435	6.93231	92.5904	817.689	99.8384	68
bcell	2	(Intercept)	model_aa	TMSB4X	7.55761	5	0	0	7.51607	7.35327	7.67886	90.6685	805.893	99.8384	64
bcell	2	(Intercept)	model_aa	EEF1D	6.18636	5	0	0	6.16641	6.0287	6.30411	87.9392	788.751	99.8384	74
bcell	2	(Intercept)	model_aa	RPS9	7.06812	5	0	0	7.2539	7.08801	7.41979	85.8733	775.462	99.6769	67
bcell	2	(Intercept)	model_aa	MT-CO2	7.8858	5	0	0	8.16607	7.97325	8.35889	83.1705	757.648	99.8384	62
bcell	2	(Intercept)	model_aa	RPSA	6.79689	5	0	0	7.06037	6.88556	7.23518	79.317	731.369	99.6769	70
bcell	2	(Intercept)	model_aa	MALAT1	8.61979	5	1.66881e-308	1.66881e-308	8.59296	8.37958	8.80634	79.0853	729.755	99.8384	61
bcell	2	(Intercept)	model_aa	EEF1B2	6.51798	5	1.66881e-308	1.66881e-308	6.73175	6.56309	6.9004	78.3849	724.85	99.6769	73
bcell	2	(Intercept)	model_aa	RPL35	6.85156	5	1.66881e-308	1.66881e-308	7.07332	6.89407	7.25256	77.4981	718.587	99.5153	72
bcell	2	(Intercept)	model_aa	RPL10A	6.47667	5	1.66881e-308	1.66881e-308	6.78033	6.6079	6.95275	77.2252	716.648	99.6769	75
bcell	2	(Intercept)	model_aa	EIF1	6.49741	5	1.66881e-308	1.66881e-308	6.57144	6.40364	6.73923	76.909	714.393	99.8384	76
bcell	2	(Intercept)	model_aa	RPS16	6.32764	5	1.66881e-308	1.66881e-308	6.56547	6.39661	6.73433	76.3564	710.435	99.6769	77
bcell	2	(Intercept)	model_aa	FTH1	6.76592	5	1.05676e-305	6.98988e-304	6.63882	6.46125	6.81638	73.4255	689.036	99.6769	79
bcell	2	(Intercept)	model_aa	ACTB	7.11717	5	5.01679e-305	3.27524e-303	7.40609	7.20744	7.60474	73.2177	687.493	99.6769	71
bcell	2	(Intercept)	model_aa	MT-CO1	7.16392	5	9.32119e-301	6.00739e-299	7.73187	7.52074	7.94301	71.9174	677.752	99.8384	69
bcell	2	(Intercept)	model_aa	HLA-DPA1	6.71006	5	9.69184e-297	6.1672e-295	6.56519	6.38285	6.74752	70.7105	668.583	99.6769	82
bcell	2	(Intercept)	model_aa	RPL23A	6.53061	5	4.18356e-296	2.62885e-294	6.6748	6.48892	6.86067	70.5212	667.133	99.5153	80
bcell	2	(Intercept)	model_aa	HLA-B	7.10705	5	6.73879e-296	4.18221e-294	6.92663	6.73357	7.11969	70.4596	666.66	99.8384	78
bcell	2	(Intercept)	model_aa	PFDN5	5.98723	5	2.03782e-290	1.24928e-288	6.11491	5.94047	6.28934	68.843	654.146	99.5153	85
bcell	2	(Intercept)	model_aa	RPL37A	6.23101	5	5.30084e-286	3.21052e-284	6.3115	6.12804	6.49496	67.5617	644.061	99.6769	84
bcell	2	(Intercept)	model_aa	HLA-DRB1	6.74887	5	7.43618e-286	4.4502e-284	6.90852	6.70758	7.10946	67.5194	643.725	99.8384	81
bcell	2	(Intercept)	model_aa	RPL26	6.64278	5	1.53426e-274	9.07379e-273	6.97028	6.75746	7.1831	64.32	617.866	99.5153	83
bcell	2	(Intercept)	model_aa	UBA52	6.14254	5	1.32761e-259	7.76033e-258	6.35416	6.14712	6.56121	60.2698	583.701	99.1922	87
bcell	2	(Intercept)	model_aa	RPS11	5.72748	5	4.68311e-258	2.70597e-256	6.07166	5.87247	6.27085	59.861	580.16	99.3538	90
bcell	2	(Intercept)	model_aa	HLA-DPB1	6.21757	5	3.7093e-257	2.11894e-255	6.41125	6.20008	6.62241	59.6245	578.103	99.3538	88
bcell	2	(Intercept)	model_aa	RPL27	5.71816	5	1.20423e-251	6.80188e-250	6.2073	5.9978	6.41679	58.1884	565.488	99.1922	92
bcell	2	(Intercept)	model_aa	RPS2	6.61926	5	4.73423e-245	2.64433e-243	6.95835	6.7165	7.20021	56.5019	550.389	99.5153	86
bcell	2	(Intercept)	model_aa	CD52	6.00919	5	6.24068e-241	3.44746e-239	6.28474	6.06222	6.50726	55.4653	540.954	99.1922	94
bcell	2	(Intercept)	model_aa	BTG1	6.86558	5	1.2701e-238	6.93998e-237	6.7699	6.52769	7.01212	54.89	535.666	99.5153	89
bcell	2	(Intercept)	model_aa	COX7C	5.22524	5	5.62799e-237	3.04214e-235	5.2266	5.0382	5.415	54.4822	531.894	99.3538	103
bcell	2	(Intercept)	model_aa	MT-CO3	6.34356	5	2.12844e-231	1.13826e-229	6.76491	6.51479	7.01504	53.1154	519.115	99.3538	91
bcell	2	(Intercept)	model_aa	MT-CYB	6.22582	5	6.7848e-231	3.59023e-229	6.65241	6.40589	6.89894	52.9931	517.961	99.3538	93
bcell	2	(Intercept)	model_aa	ATP5F1E	5.30645	5	1.0887e-229	5.70092e-228	5.47551	5.27147	5.67954	52.7011	515.199	99.1922	100
bcell	2	(Intercept)	model_aa	RPL38	5.64962	5	2.99712e-226	1.55325e-224	5.70632	5.49029	5.92236	51.8735	507.316	99.1922	98
bcell	2	(Intercept)	model_aa	COX4I1	5.44652	5	2.30732e-224	1.18356e-222	5.59313	5.37953	5.80673	51.4231	502.993	98.8691	101
bcell	2	(Intercept)	model_aa	RPS29	5.98233	5	1.33216e-221	6.76442e-220	6.10409	5.86797	6.34021	50.7682	496.663	99.3538	97
bcell	2	(Intercept)	model_aa	MT-ND3	6.41887	5	4.54154e-220	2.28303e-218	6.7389	6.47635	7.00144	50.407	493.15	99.3538	95
bcell	2	sex_n	model_aa	RPS4Y1	3.01427	5	6.29388e-148	3.16393e-144	4.17714	3.94237	4.41191	34.9418	307.613	69.4669	1
bcell	2	sex_n	model_aa	EIF1AY	1.35256	4	1.54644e-84	3.88699e-81	2.04015	1.86552	2.21479	22.943	174.145	51.3732	2
bcell	2	sex_n	model_aa	DDX3Y	0.643504	1	6.21544e-47	1.0415e-43	0.983417	0.860413	1.10642	15.7009	92.859	40.7108	3
bcell	2	sex_n	model_aa	UTY	0.584999	1	3.29932e-32	4.14642e-29	0.816212	0.688247	0.944177	12.5262	60.7529	39.58	4
bcell	2	sex_n	model_aa	RPS4X	7.66294	5	5.07121e-28	5.0986e-25	-0.331509	-0.387914	-0.275104	-11.5421	51.6092	100	5
bcell	2	sex_n	model_aa	EIF2S3	2.75759	5	4.16897e-06	0.00349291	-0.445732	-0.634189	-0.257274	-4.64481	3.97829	88.0452	6
bcell	2	sex_n	model_aa	USP9X	0.662888	2	5.41839e-06	0.00389118	-0.293738	-0.419457	-0.16802	-4.58848	3.73649	56.3813	23
bcell	2	sex_n	model_aa	EIF1AX	1.99731	5	9.0116e-06	0.00566266	-0.422419	-0.607696	-0.237143	-4.47745	3.26789	79.6446	11
bcell	2	sex_n	model_aa	SYAP1	0.835723	2	1.13804e-05	0.00635658	-0.294926	-0.425795	-0.164057	-4.42572	3.05321	61.0662	32
bcell	2	sex_n	model_aa	KDM6A	0.639187	1	6.38266e-05	0.0320856	-0.24208	-0.360161	-0.123998	-4.0261	1.47401	56.8659	1995
bcell	2	sex_n	model_aa	ZRSR2	1.13632	3	0.000106664	0.0477495	-0.289267	-0.434913	-0.143621	-3.9004	1.00646	68.4976	2491
bcell	2	sex_n	model_aa	ARL1	0.743429	2	0.000113983	0.0477495	-0.249807	-0.376118	-0.123495	-3.8839	0.946137	58.4814	2922
bcell	2	sex_n	model_aa	TMEM38B	0.836597	2	0.000145719	0.0563485	-0.250716	-0.37953	-0.121902	-3.82232	0.723115	62.5202	3425
bcell	2	sex_n	model_aa	ZFX	0.742585	2	0.000271324	0.0974247	-0.234283	-0.359904	-0.108661	-3.66256	0.160405	58.3199	4663
bcell	2	sex_n	model_aa	CD86	0.656395	2	0.000331935	0.105587	0.231335	0.10547	0.357201	3.60946	-0.021537	55.7351	4992
bcell	2	sex_n	model_aa	JPX	1.24177	4	0.00035573	0.105587	-0.281013	-0.434691	-0.127336	-3.59107	-0.0839416	71.0824	4823
bcell	2	sex_n	model_aa	DDX3X	1.31961	4	0.00036163	0.105587	-0.295566	-0.457399	-0.133733	-3.58669	-0.0987634	71.7286	4763
bcell	2	sex_n	model_aa	GLUL	0.600009	1	0.000378073	0.105587	-0.216401	-0.335281	-0.0975201	-3.57483	-0.138821	52.9887	4746
bcell	2	sex_n	model_aa	IGLL5	2.40644	5	0.000535538	0.140803	-0.405885	-0.634884	-0.176885	-3.48077	-0.451931	80.1292	3405
bcell	2	sex_n	model_aa	TMEM123	2.36683	5	0.000560188	0.140803	-0.332428	-0.520649	-0.144207	-3.46846	-0.492326	85.1373	3592
bcell	2	sex_n	model_aa	PABPC4	1.10538	3	0.000735516	0.176069	0.264371	0.111362	0.41738	3.39316	-0.736383	67.2052	3303
bcell	2	sex_n	model_aa	HHEX	1.82861	4	0.000873173	0.19952	-0.313631	-0.497765	-0.129498	-3.34498	-0.889804	77.706	2580
bcell	2	sex_n	model_aa	CBX3	1.95571	5	0.000956724	0.209107	-0.299867	-0.477294	-0.122441	-3.31909	-0.971409	81.0985	2489
bcell	2	sex_n	model_aa	TXLNG	0.651022	1	0.00112267	0.224473	-0.199937	-0.319889	-0.0799845	-3.27335	-1.11405	54.2811	3031
bcell	2	sex_n	model_aa	IFNAR1	1.62536	4	0.00118504	0.224473	-0.283677	-0.454682	-0.112671	-3.25777	-1.1622	75.1212	2203
bcell	2	sex_n	model_aa	CKLF	0.689598	2	0.00118987	0.224473	-0.214523	-0.343889	-0.0851577	-3.25659	-1.16583	54.9273	2811
bcell	2	sex_n	model_aa	C19orf53	2.7853	5	0.00120564	0.224473	0.300008	0.11888	0.481136	3.25279	-1.17755	88.5299	2019
bcell	2	sex_n	model_aa	LHPP	1.95388	5	0.00129513	0.232523	-0.316021	-0.508041	-0.124	-3.23203	-1.24126	79.3215	1701
bcell	2	sex_n	model_aa	UBE2N	1.80293	4	0.00138081	0.239356	-0.276793	-0.445955	-0.107631	-3.21336	-1.29822	80.7754	1965
bcell	2	sex_n	model_aa	NAA10	0.692176	2	0.00145634	0.244034	-0.196883	-0.317794	-0.0759715	-3.19778	-1.34553	56.7044	2694
bcell	2	sex_n	model_aa	WDSUB1	0.792287	2	0.00157643	0.255635	-0.204695	-0.331327	-0.0780631	-3.17447	-1.41587	58.8045	2498
bcell	2	sex_n	model_aa	WHAMM	1.32748	4	0.00173774	0.2725	-0.262071	-0.425685	-0.0984569	-3.14562	-1.50226	72.3748	1690
bcell	2	sex_n	model_aa	KLF3	1.13689	3	0.00178884	0.2725	-0.255643	-0.415682	-0.095603	-3.13699	-1.52794	67.8514	1711
bcell	2	sex_n	model_aa	RAC2	4.25469	5	0.00196412	0.283167	0.302772	0.111524	0.494021	3.10903	-1.6107	94.1842	1052
bcell	2	sex_n	model_aa	RPL14	7.30371	5	0.00197152	0.283167	0.0780884	0.0287453	0.127431	3.10791	-1.61402	100	3886
bcell	2	sex_n	model_aa	ATP6V0E2	0.626879	1	0.00229127	0.31995	-0.185882	-0.30508	-0.0666841	-3.0625	-1.74685	54.2811	2224
bcell	2	sex_n	model_aa	TARSL2	1.18181	3	0.00243115	0.322352	-0.249824	-0.410975	-0.0886729	-3.04445	-1.79914	68.336	1343
bcell	2	sex_n	model_aa	CLK4	0.942427	3	0.00246976	0.322352	0.226153	0.08004	0.372266	3.03963	-1.81304	63.0048	1584
bcell	2	sex_n	model_aa	TRAM1	1.79443	4	0.00250084	0.322352	-0.263464	-0.433897	-0.0930304	-3.03581	-1.82407	79.483	1104
bcell	2	sex_n	model_aa	MATN1-AS1	0.546328	1	0.00258678	0.325094	-0.177428	-0.292598	-0.0622578	-3.02545	-1.85385	51.5347	2207
bcell	2	sex_n	model_aa	TRAPPC1	2.78817	5	0.00284623	0.348975	0.273575	0.0942486	0.452901	2.99599	-1.93802	89.3376	812
bcell	2	sex_n	model_aa	FLNA	1.23568	4	0.00296521	0.354908	0.246462	0.0842204	0.408703	2.98329	-1.97404	68.9822	1057
bcell	2	sex_n	model_aa	RC3H1	1.1279	3	0.00314658	0.364646	-0.224884	-0.373844	-0.0759241	-2.96481	-2.02623	68.1745	1297
bcell	2	sex_n	model_aa	LCK	0.805747	2	0.003289	0.364646	-0.193523	-0.322311	-0.0647348	-2.95096	-2.06511	59.6123	1646
bcell	2	sex_n	model_aa	GAPVD1	0.585728	1	0.00333195	0.364646	-0.183784	-0.306259	-0.0613081	-2.9469	-2.07649	52.6656	1793
bcell	2	sex_n	model_aa	PPA1	1.61578	4	0.00336021	0.364646	0.256948	0.0855608	0.428336	2.94425	-2.08391	76.5751	785
bcell	2	sex_n	model_aa	FBXO3	0.595264	1	0.00343147	0.364646	-0.16965	-0.283062	-0.0562374	-2.93765	-2.10232	52.9887	1997
bcell	2	sex_n	model_aa	TMEM18	1.10373	3	0.0034818	0.364646	0.218529	0.0722122	0.364846	2.93307	-2.11509	66.559	1239
bcell	2	sex_n	model_aa	TAF8	0.548874	1	0.00358401	0.36769	-0.169347	-0.283087	-0.0556064	-2.92395	-2.14047	51.8578	1938
bcell	2	sex_n	model_aa	TRAPPC2	0.602239	1	0.00373434	0.37545	-0.171036	-0.286425	-0.0556484	-2.91095	-2.17648	54.1195	1863
bcell	2	sex_n	model_aa	NDUFA11	1.39375	4	0.00384002	0.378505	-0.2454	-0.411462	-0.0793382	-2.9021	-2.20092	73.3441	769
bcell	2	sex_n	model_aa	S1PR4	0.990869	3	0.00405071	0.387254	0.220006	0.0702508	0.369762	2.88509	-2.24767	61.5509	1016
bcell	2	sex_n	model_aa	IL4R	3.00196	5	0.00408284	0.387254	-0.301668	-0.507189	-0.0961466	-2.88257	-2.25459	87.8837	284
bcell	2	sex_n	model_aa	IFI44	0.510372	1	0.00422403	0.387389	-0.180634	-0.304162	-0.057105	-2.8717	-2.28432	46.042	1553
bcell	2	sex_n	model_aa	PRKX	0.583963	1	0.00423839	0.387389	-0.168577	-0.283905	-0.0532498	-2.87061	-2.28728	52.1809	1754
bcell	2	sex_n	model_aa	HPS3	0.861446	2	0.00488459	0.438479	0.19331	0.0589194	0.3277	2.82484	-2.41117	62.1971	1214
bcell	2	sex_n	model_aa	JAK1	2.68642	5	0.00535065	0.47189	-0.280988	-0.47841	-0.0835664	-2.79512	-2.49056	86.2682	229
bcell	2	sex_n	model_aa	IGHV1-24	0.785594	2	0.00555238	0.481238	-0.327201	-0.558095	-0.0963075	-2.78298	-2.52276	31.8255	55
bcell	2	sex_n	model_aa	SEC14L1	0.968425	3	0.00568859	0.484687	-0.206118	-0.351986	-0.0602502	-2.77501	-2.54384	66.7205	830
bcell	2	sex_n	model_aa	RAD23A	2.40411	5	0.00582728	0.488229	0.26053	0.0756262	0.445435	2.76706	-2.56477	84.168	309
bcell	2	sex_n	model_aa	TAGAP	3.05091	5	0.00617885	0.503269	-0.286463	-0.491208	-0.0817188	-2.74767	-2.61565	89.0145	138
bcell	2	sex_n	model_aa	YBEY	0.705821	2	0.00621056	0.503269	0.182196	0.0518939	0.312497	2.74597	-2.62009	56.2197	1129
bcell	2	sex_n	model_aa	RPS6KA3	0.541431	1	0.00631179	0.503269	0.14957	0.0423916	0.256749	2.74059	-2.63412	52.3425	1685
bcell	2	sex_n	model_aa	ZC3H18	0.53737	1	0.00640725	0.503269	0.154821	0.0436772	0.265965	2.73559	-2.64714	50.4039	1585
bcell	2	sex_n	model_aa	ATP1A1	0.508243	1	0.00657736	0.506256	-0.152618	-0.262532	-0.0427043	-2.72685	-2.66986	49.5961	1598
bcell	2	sex_n	model_aa	LEPROT	0.523713	1	0.00670066	0.506256	-0.156344	-0.269197	-0.0434898	-2.72064	-2.68595	50.4039	1511
bcell	2	sex_n	model_aa	MT-ATP8	3.35729	5	0.00683496	0.506256	0.322285	0.0890797	0.555491	2.71399	-2.70315	89.8223	37
bcell	2	sex_n	model_aa	POM121	0.504035	1	0.0068481	0.506256	-0.15629	-0.269408	-0.0431717	-2.71335	-2.70481	50.5654	1497
bcell	2	sex_n	model_aa	STX17	0.798643	2	0.00711954	0.518694	-0.175178	-0.30258	-0.0477757	-2.70029	-2.73846	61.2278	1111
bcell	2	sex_n	model_aa	RAB30	1.51607	4	0.00757259	0.541854	-0.230086	-0.398723	-0.0614494	-2.67945	-2.79181	74.1519	370
bcell	2	sex_n	model_aa	CEP63	0.821087	2	0.00773806	0.541854	0.182002	0.0482415	0.315762	2.67212	-2.81048	60.7431	903
bcell	2	sex_n	model_aa	UFSP2	0.598053	1	0.00779145	0.541854	0.162887	0.0430702	0.282704	2.66978	-2.81642	54.1195	1269
bcell	2	sex_n	model_aa	PPP1CC	2.71288	5	0.00786857	0.541854	0.245879	0.0647875	0.42697	2.66644	-2.82493	88.3683	237
bcell	2	sex_n	model_aa	SLC9A7	0.651337	1	0.00807328	0.548438	0.167247	0.0436633	0.290832	2.65769	-2.8471	55.7351	1140
bcell	2	sex_n	model_aa	CIB1	2.4357	5	0.00839587	0.562747	0.262465	0.0675399	0.457391	2.6443	-2.88089	83.3603	126
bcell	2	sex_n	model_aa	CD24	2.26657	5	0.00864128	0.571575	-0.274774	-0.479606	-0.0699419	-2.63442	-2.90572	82.0679	81
bcell	2	sex_n	model_aa	ARHGAP17	1.67938	4	0.00881429	0.575447	-0.233108	-0.407331	-0.0588855	-2.62761	-2.9228	76.7367	279
bcell	2	sex_n	model_aa	TXNL4A	0.757005	2	0.00906297	0.584097	-0.172733	-0.302305	-0.0431613	-2.61802	-2.94675	59.9354	922
bcell	2	sex_n	model_aa	SMARCC2	0.998372	3	0.00930572	0.59215	0.18896	0.0467197	0.331201	2.60888	-2.96949	64.9435	659
bcell	2	sex_n	model_aa	UBALD2	0.574186	1	0.00988978	0.611286	-0.168127	-0.295719	-0.0405351	-2.58775	-3.02181	53.1502	929
bcell	2	sex_n	model_aa	AKR1B1	1.35098	4	0.0100684	0.611286	-0.210892	-0.371326	-0.0504588	-2.58151	-3.03717	71.7286	379
bcell	2	sex_n	model_aa	DNAJC10	1.19916	4	0.010115	0.611286	0.206978	0.049424	0.364533	2.5799	-3.04114	68.8207	411
bcell	2	sex_n	model_aa	UBR5	0.675702	2	0.010145	0.611286	-0.165356	-0.291277	-0.0394345	-2.57886	-3.04368	56.3813	959
bcell	2	sex_n	model_aa	NDUFA10	1.53211	4	0.0102145	0.611286	0.216679	0.0515215	0.381836	2.57648	-3.04954	76.252	323
bcell	2	sex_n	model_aa	TWF2	1.13913	3	0.0103751	0.613216	0.200531	0.0473573	0.353705	2.57101	-3.06293	67.8514	454
bcell	2	sex_n	model_aa	AP1S2	1.28427	4	0.0105606	0.613216	-0.201101	-0.355082	-0.0471198	-2.5648	-3.07813	72.0517	438
bcell	2	sex_n	model_aa	TFG	0.77334	2	0.0106436	0.613216	0.16614	0.0387917	0.293488	2.56206	-3.08484	59.2892	894
bcell	2	sex_n	model_aa	ITSN2	2.13841	5	0.0107346	0.613216	-0.241247	-0.426382	-0.0561122	-2.55907	-3.09213	81.4216	142
bcell	2	sex_n	model_aa	UCKL1	0.878336	3	0.0109354	0.617668	-0.167824	-0.296942	-0.0387057	-2.55255	-3.10801	64.4588	839
bcell	2	sex_n	model_aa	DUSP6	0.538588	1	0.0119451	0.667199	-0.148842	-0.264775	-0.0329084	-2.5213	-3.18357	51.2116	1160
bcell	2	sex_n	model_aa	PSMA1	0.896141	3	0.0122339	0.667692	-0.187144	-0.333405	-0.0408835	-2.51279	-3.20399	63.4895	508
bcell	2	sex_n	model_aa	ZFAND5	1.28457	4	0.0122557	0.667692	-0.202646	-0.361061	-0.04423	-2.51216	-3.2055	73.1826	358
bcell	2	sex_n	model_aa	MESD	1.01657	3	0.0126652	0.667692	0.186877	0.0401023	0.333652	2.50041	-3.23356	64.7819	494
bcell	2	sex_n	model_aa	ANKRD17	0.663202	2	0.0128365	0.667692	0.156621	0.0333722	0.279869	2.4956	-3.24503	58.4814	927
bcell	2	sex_n	model_aa	ZFC3H1	1.22706	4	0.0128401	0.667692	0.197901	0.0421618	0.353641	2.4955	-3.24527	70.4362	372
bcell	2	sex_n	model_aa	THAP4	0.757828	2	0.0129288	0.667692	0.162423	0.0344768	0.290369	2.49303	-3.25113	59.6123	817
bcell	2	sex_n	model_aa	ZCCHC10	1.22106	4	0.0129878	0.667692	-0.196636	-0.351635	-0.0416376	-2.4914	-3.25502	71.2439	384
bcell	2	sex_n	model_aa	P2RX5	1.25093	4	0.0130482	0.667692	0.201677	0.0425987	0.360756	2.48973	-3.25897	70.2746	335
bcell	2	sex_n	model_aa	ZBTB20	1.29236	4	0.0131493	0.667692	-0.203663	-0.364488	-0.042839	-2.48696	-3.26555	70.9208	316
bcell	2	sex_n	model_aa	CPNE1	1.15596	3	0.0139288	0.693314	-0.193625	-0.347809	-0.0394399	-2.46619	-3.3146	68.4976	374
bcell	2	age_n	model_aa	CYB5A	1.95619	5	4.93377e-11	2.48021e-07	-0.571444	-0.739105	-0.403782	-6.69342	14.4189	79.483	1
bcell	2	age_n	model_aa	SCOC	0.878442	3	7.30273e-08	0.000183554	-0.341201	-0.464145	-0.218257	-5.45018	7.6818	62.1971	2
bcell	2	age_n	model_aa	SPPL2A	1.00001	3	1.38414e-07	0.000231936	-0.349895	-0.47882	-0.220971	-5.3298	7.09497	66.7205	3
bcell	2	age_n	model_aa	PSENEN	0.79322	2	3.21245e-07	0.000403725	-0.306129	-0.422466	-0.189793	-5.16768	6.3234	61.2278	5
bcell	2	age_n	model_aa	MBD1	0.620295	1	4.21925e-07	0.000424204	-0.249642	-0.345504	-0.153781	-5.11424	6.07386	56.0582	13
bcell	2	age_n	model_aa	PCMTD2	0.674761	2	9.40871e-07	0.000788293	-0.276609	-0.386256	-0.166961	-4.95422	5.34076	57.189	16
bcell	2	age_n	model_aa	DPM2	0.868118	3	1.38413e-06	0.000994005	-0.304225	-0.426765	-0.181686	-4.8756	4.98842	61.874	12
bcell	2	age_n	model_aa	SOD1	3.09811	5	2.19102e-06	0.00136305	-0.396161	-0.558901	-0.233421	-4.78062	4.56971	91.4378	6
bcell	2	age_n	model_aa	TIMM17B	1.55937	4	2.44032e-06	0.00136305	-0.364631	-0.515128	-0.214134	-4.7581	4.47155	75.1212	10
bcell	2	age_n	model_aa	PRDM2	1.28032	4	3.19656e-06	0.00150251	-0.351236	-0.497956	-0.204516	-4.70129	4.2258	70.5977	15
bcell	2	age_n	model_aa	CLEC2D	2.23593	5	3.62305e-06	0.00150251	-0.413039	-0.586556	-0.239522	-4.67473	4.11186	82.0679	8
bcell	2	age_n	model_aa	BORCS7	0.778737	2	3.70566e-06	0.00150251	-0.284839	-0.404622	-0.165056	-4.66993	4.09135	59.9354	32
bcell	2	age_n	model_aa	RAP1A	1.902	5	3.88555e-06	0.00150251	-0.372679	-0.529741	-0.215617	-4.65984	4.04824	81.2601	14
bcell	2	age_n	model_aa	MCM7	0.823995	2	4.40045e-06	0.00158007	-0.271891	-0.387135	-0.156647	-4.63324	3.93509	62.1971	38
bcell	2	age_n	model_aa	SCAMP3	1.08437	3	4.98533e-06	0.00167075	-0.317065	-0.452239	-0.181892	-4.60645	3.82168	65.7512	28
bcell	2	age_n	model_aa	MRPS22	0.590527	1	7.45146e-06	0.00222755	-0.242336	-0.347644	-0.137028	-4.51922	3.45675	53.6349	61
bcell	2	age_n	model_aa	PKIG	2.17117	5	7.533e-06	0.00222755	-0.383597	-0.550378	-0.216815	-4.51683	3.44687	83.1987	21
bcell	2	age_n	model_aa	IP6K2	1.02033	3	8.3958e-06	0.00223237	-0.29564	-0.42486	-0.16642	-4.49304	3.34851	65.5897	44
bcell	2	age_n	model_aa	MFF	1.99165	5	8.77435e-06	0.00223237	-0.368606	-0.530068	-0.207145	-4.48333	3.30852	80.937	26
bcell	2	age_n	model_aa	METTL7A	1.09149	3	9.07883e-06	0.00223237	-0.314666	-0.452731	-0.1766	-4.47581	3.27759	66.2359	40
bcell	2	age_n	model_aa	MEAF6	2.09149	5	9.75979e-06	0.00223237	-0.360384	-0.519075	-0.201692	-4.45983	3.21202	82.0679	33
bcell	2	age_n	model_aa	WDR70	0.614986	1	9.76966e-06	0.00223237	-0.243976	-0.351414	-0.136538	-4.45961	3.2111	54.9273	79
bcell	2	age_n	model_aa	NFAT5	0.758015	2	1.11539e-05	0.00243785	-0.267526	-0.386117	-0.148935	-4.43019	3.09103	59.6123	63
bcell	2	age_n	model_aa	CCM2	1.10881	3	1.31927e-05	0.00276332	-0.302193	-0.437295	-0.167091	-4.39269	2.939	65.9128	52
bcell	2	age_n	model_aa	TXNDC9	0.588866	1	1.46883e-05	0.00295353	-0.225365	-0.326676	-0.124054	-4.36856	2.8418	52.0194	570
bcell	2	age_n	model_aa	IGLV1-40	2.20027	5	1.54263e-05	0.00298262	-0.792158	-1.14917	-0.435147	-4.3575	2.79745	49.5961	4
bcell	2	age_n	model_aa	RALBP1	0.64417	1	1.85883e-05	0.00346087	-0.232752	-0.338677	-0.126828	-4.31523	2.62882	56.7044	754
bcell	2	age_n	model_aa	ABRACL	1.68525	4	1.98666e-05	0.00356677	-0.352345	-0.513261	-0.191429	-4.30007	2.56871	75.6058	51
bcell	2	age_n	model_aa	ZFAND2A	1.03438	3	2.09013e-05	0.00362313	-0.286982	-0.418402	-0.155562	-4.28846	2.52283	69.1438	173
bcell	2	age_n	model_aa	C12orf75	0.831425	2	2.26097e-05	0.00378863	-0.268693	-0.392256	-0.145129	-4.27045	2.45185	60.2585	465
bcell	2	age_n	model_aa	POLR2F	1.3482	4	2.42036e-05	0.00379407	-0.309807	-0.452802	-0.166812	-4.25478	2.39033	72.6979	125
bcell	2	age_n	model_aa	LCK	0.805747	2	2.4873e-05	0.00379407	-0.255177	-0.373132	-0.137223	-4.24849	2.3657	59.6123	809
bcell	2	age_n	model_aa	SDHD	1.0094	3	2.49063e-05	0.00379407	-0.282521	-0.413125	-0.151918	-4.24818	2.36449	66.3974	413
bcell	2	age_n	model_aa	RAB14	1.62812	4	2.6177e-05	0.00387034	-0.328134	-0.480235	-0.176033	-4.23669	2.31958	76.4136	95
bcell	2	age_n	model_aa	IGHV4-34	2.60388	5	2.98214e-05	0.00428321	-0.759494	-1.11407	-0.404913	-4.20645	2.20196	59.1276	9
bcell	2	age_n	model_aa	EAPP	2.33483	5	3.07205e-05	0.00428977	-0.35207	-0.51671	-0.18743	-4.19954	2.17517	85.622	86
bcell	2	age_n	model_aa	SRP9	2.45606	5	3.18545e-05	0.0043279	-0.371235	-0.545188	-0.197283	-4.19109	2.14248	84.6527	73
bcell	2	age_n	model_aa	TIMM23	0.708165	2	3.36029e-05	0.0044453	-0.238451	-0.350518	-0.126385	-4.1786	2.0943	56.8659	1738
bcell	2	age_n	model_aa	MRPS31	1.0231	3	3.51268e-05	0.00451796	-0.28979	-0.426325	-0.153256	-4.16821	2.05432	63.6511	867
bcell	2	age_n	model_aa	VPS35	1.26749	4	3.59496e-05	0.00451796	-0.299046	-0.440124	-0.157967	-4.16278	2.03345	70.7593	782
bcell	2	age_n	model_aa	NOP10	1.82603	4	3.71227e-05	0.00455161	-0.356961	-0.525668	-0.188254	-4.15523	2.00452	77.5444	204
bcell	2	age_n	model_aa	FAM219B	0.602705	1	3.84126e-05	0.00459763	-0.219822	-0.323915	-0.115728	-4.1472	1.97374	54.1195	2494
bcell	2	age_n	model_aa	AL392172.1	1.02861	3	4.16778e-05	0.00485633	-0.280102	-0.41336	-0.146845	-4.12794	1.90026	66.3974	1393
bcell	2	age_n	model_aa	FXR1	1.50049	4	4.25061e-05	0.00485633	-0.316307	-0.466959	-0.165656	-4.12329	1.88254	74.3134	864
bcell	2	age_n	model_aa	SNRPN	1.69953	4	4.46051e-05	0.00498289	-0.332612	-0.491469	-0.173755	-4.11187	1.83914	77.5444	758
bcell	2	age_n	model_aa	ARAF	0.746886	2	4.59654e-05	0.00502322	-0.240583	-0.355686	-0.12548	-4.10474	1.8121	59.4507	2472
bcell	2	age_n	model_aa	FAM3C	1.57081	4	5.06189e-05	0.00535924	-0.326365	-0.483388	-0.169342	-4.08177	1.72532	75.4443	1131
bcell	2	age_n	model_aa	CD86	0.656395	2	5.11724e-05	0.00535924	-0.239447	-0.354725	-0.12417	-4.07917	1.71554	55.7351	2774
bcell	2	age_n	model_aa	SEC61G	2.49442	5	5.43366e-05	0.00541893	-0.349337	-0.518114	-0.180561	-4.06482	1.66157	85.7835	981
bcell	2	age_n	model_aa	TMEM258	2.88528	5	5.46703e-05	0.00541893	-0.363866	-0.539725	-0.188007	-4.06335	1.65607	88.2068	816
bcell	2	age_n	model_aa	ZNF107	1.23857	4	5.49762e-05	0.00541893	-0.298375	-0.44263	-0.154121	-4.06202	1.65105	70.9208	1838
bcell	2	age_n	model_aa	CUL1	1.0279	3	5.80511e-05	0.00561198	-0.268706	-0.399036	-0.138377	-4.04895	1.60212	66.0743	2532
bcell	2	age_n	model_aa	SDHA	1.37385	4	6.25444e-05	0.00580223	-0.306714	-0.45614	-0.157287	-4.031	1.53511	71.4055	2087
bcell	2	age_n	model_aa	LSM10	2.15715	5	6.28475e-05	0.00580223	-0.354918	-0.52788	-0.181957	-4.02983	1.53077	81.5832	1297
bcell	2	age_n	model_aa	TBCB	1.71699	4	6.34818e-05	0.00580223	-0.328647	-0.488901	-0.168392	-4.02741	1.52175	76.8982	1734
bcell	2	age_n	model_aa	DCK	2.06454	5	6.63829e-05	0.00595905	-0.341469	-0.508425	-0.174514	-4.01661	1.4816	80.4523	1672
bcell	2	age_n	model_aa	CHORDC1	0.692309	2	7.12761e-05	0.00628605	-0.229528	-0.342236	-0.116821	-3.99936	1.41772	56.2197	3506
bcell	2	age_n	model_aa	HSP90AA1	4.05252	5	7.32548e-05	0.00630805	-0.32612	-0.486524	-0.165715	-3.99271	1.39314	95.1535	2291
bcell	2	age_n	model_aa	PTPN7	0.575547	1	7.40985e-05	0.00630805	-0.206125	-0.307581	-0.10467	-3.98992	1.38286	54.4426	3756
bcell	2	age_n	model_aa	CNOT8	1.38712	4	7.529e-05	0.00630805	-0.292954	-0.437286	-0.148621	-3.98604	1.36854	74.3134	2875
bcell	2	age_n	model_aa	PLEKHJ1	1.89057	5	8.19484e-05	0.00668324	-0.325477	-0.486671	-0.164284	-3.96535	1.29249	79.1599	2646
bcell	2	age_n	model_aa	FAM136A	0.963885	3	8.24271e-05	0.00668324	-0.257292	-0.384763	-0.129822	-3.96392	1.28726	65.9128	3459
bcell	2	age_n	model_aa	NDUFA13	1.31378	4	8.78962e-05	0.00681458	-0.295488	-0.442465	-0.14851	-3.94817	1.22964	71.7286	3197
bcell	2	age_n	model_aa	CARD8	0.99034	3	8.88435e-05	0.00681458	-0.260275	-0.389823	-0.130726	-3.94554	1.22003	63.6511	3557
bcell	2	age_n	model_aa	KLHL36	0.627625	1	9.07998e-05	0.00681458	-0.20397	-0.305631	-0.102308	-3.94018	1.2005	54.4426	3968
bcell	2	age_n	model_aa	MIA2	0.727682	2	9.26523e-05	0.00681458	-0.223884	-0.335612	-0.112156	-3.93521	1.18239	58.1583	3864
bcell	2	age_n	model_aa	SPOP	1.15304	3	9.47051e-05	0.00681458	-0.284274	-0.426334	-0.142213	-3.92981	1.16274	68.1745	3462
bcell	2	age_n	model_aa	NT5E	1.17141	3	9.69066e-05	0.00681458	-0.282948	-0.42455	-0.141346	-3.92414	1.14214	67.3667	3520
bcell	2	age_n	model_aa	NONO	1.95299	5	9.7904e-05	0.00681458	-0.330629	-0.4962	-0.165058	-3.92161	1.13297	80.2908	3124
bcell	2	age_n	model_aa	IGKV1-5	2.95896	5	9.82712e-05	0.00681458	-0.747717	-1.12224	-0.373191	-3.92069	1.12961	60.0969	60
bcell	2	age_n	model_aa	MSL3	1.09547	3	9.83361e-05	0.00681458	-0.267689	-0.401779	-0.1336	-3.92053	1.12902	68.0129	3641
bcell	2	age_n	model_aa	TPI1	2.70334	5	9.87311e-05	0.00681458	-0.351401	-0.527467	-0.175335	-3.91954	1.12543	85.9451	2920
bcell	2	age_n	model_aa	BTN3A2	1.22742	4	9.97837e-05	0.00681458	-0.292714	-0.439474	-0.145954	-3.91692	1.11592	68.9822	3498
bcell	2	age_n	model_aa	FMC1	0.854727	2	0.000101012	0.00681458	-0.253126	-0.380136	-0.126117	-3.91389	1.10496	60.9047	3786
bcell	2	age_n	model_aa	MIER1	1.23135	4	0.000101928	0.00681458	-0.281609	-0.42299	-0.140227	-3.91165	1.09687	70.4362	3612
bcell	2	age_n	model_aa	CACYBP	1.66839	4	0.000103025	0.00681458	-0.321067	-0.482367	-0.159766	-3.909	1.08728	76.0905	3307
bcell	2	age_n	model_aa	NME4	1.28429	4	0.000110937	0.00724261	-0.292862	-0.440687	-0.145036	-3.89064	1.021	70.9208	3664
bcell	2	age_n	model_aa	IRF1	3.05093	5	0.000115283	0.00742984	-0.425157	-0.640289	-0.210025	-3.88108	0.986597	86.9144	2668
bcell	2	age_n	model_aa	CAPZA1	1.87276	4	0.000117	0.00744506	-0.336681	-0.507205	-0.166156	-3.87739	0.97336	77.8675	3486
bcell	2	age_n	model_aa	IGHG3	1.06025	3	0.000120119	0.00754574	-0.302784	-0.456399	-0.149168	-3.87083	0.949812	63.9742	3737
bcell	2	age_n	model_aa	PAIP1	0.692557	2	0.000121584	0.00754574	-0.219589	-0.331083	-0.108094	-3.8678	0.938958	57.3506	4149
bcell	2	age_n	model_aa	ATP6V1E1	0.76928	2	0.000125257	0.00757837	-0.224415	-0.338579	-0.11025	-3.86035	0.912323	61.5509	4155
bcell	2	age_n	model_aa	CCDC137	0.809002	2	0.000126263	0.00757837	-0.231837	-0.349839	-0.113835	-3.85835	0.905169	59.7738	4130
bcell	2	age_n	model_aa	IGHV1-18	2.22164	5	0.000126633	0.00757837	-0.648452	-0.978568	-0.318336	-3.85762	0.902552	54.4426	934
bcell	2	age_n	model_aa	PNPLA8	1.22309	4	0.000128363	0.00759155	-0.276968	-0.418092	-0.135844	-3.85422	0.890409	70.2746	3959
bcell	2	age_n	model_aa	TKT	1.87512	4	0.000136114	0.00787473	-0.308898	-0.466895	-0.150901	-3.8395	0.837964	80.1292	3894
bcell	2	age_n	model_aa	TRMT61B	0.790208	2	0.000136284	0.00787473	-0.243185	-0.367581	-0.118789	-3.83918	0.836846	60.5816	4162
bcell	2	age_n	model_aa	PPP2CA	1.46031	4	0.000139198	0.00793771	-0.296499	-0.448377	-0.144621	-3.83386	0.817931	74.6365	3977
bcell	2	age_n	model_aa	USP47	0.784741	2	0.000140532	0.00793771	-0.228639	-0.34583	-0.111448	-3.83146	0.809397	60.2585	4254
bcell	2	age_n	model_aa	ZNF207	1.74905	4	0.000142587	0.00796427	-0.318443	-0.48182	-0.155066	-3.8278	0.796421	77.706	3916
bcell	2	age_n	model_aa	ZNF277	0.73728	2	0.000144638	0.00799005	-0.223448	-0.338196	-0.1087	-3.8242	0.783652	57.8352	4299
bcell	2	age_n	model_aa	UBE2B	2.33353	5	0.000149282	0.00808964	-0.322612	-0.48863	-0.156594	-3.81621	0.755404	84.4911	3971
bcell	2	age_n	model_aa	ALG3	0.575074	1	0.000149659	0.00808964	-0.198871	-0.301229	-0.0965139	-3.81558	0.753148	53.7964	4405
bcell	2	age_n	model_aa	STAMBP	0.73845	2	0.00015415	0.00816705	-0.218995	-0.331932	-0.106059	-3.80809	0.726723	57.8352	4367
bcell	2	age_n	model_aa	WIPF1	1.90079	5	0.000154341	0.00816705	-0.314866	-0.477257	-0.152475	-3.80778	0.725621	79.8061	4042
bcell	2	age_n	model_aa	RAB11A	1.49345	4	0.000156081	0.0081731	-0.295519	-0.448045	-0.142993	-3.80494	0.715604	73.9903	4118
bcell	2	age_n	model_aa	HDAC1	2.06254	5	0.000159136	0.0082472	-0.322336	-0.488919	-0.155754	-3.80003	0.698281	80.1292	4058
bcell	2	age_n	model_aa	SP140	1.67917	4	0.000168837	0.00861878	-0.306675	-0.465793	-0.147556	-3.78499	0.645428	77.0598	4191
bcell	2	age_n	model_aa	PDCD6	2.35224	5	0.000170573	0.00861878	-0.317312	-0.482063	-0.152561	-3.78238	0.636292	85.2989	4171
bcell	2	age_n	model_aa	LYRM1	0.994127	3	0.00017145	0.00861878	-0.244022	-0.370763	-0.11728	-3.78108	0.631715	65.7512	4388
bcell	2	covid	model_aa	RPL18A	8.54808	5	7.57293e-13	3.80691e-09	-0.266124	-0.337473	-0.194774	-7.32487	18.4091	100	8
bcell	2	covid	model_aa	RPS6	7.36439	5	3.73303e-12	9.38297e-09	-0.39163	-0.500121	-0.283139	-7.0891	16.9162	100	6
bcell	2	covid	model_aa	IFI44L	1.73662	4	2.30507e-11	3.86253e-08	1.54953	1.10282	1.99625	6.81202	15.2143	68.4976	1
bcell	2	covid	model_aa	RPS8	8.3374	5	1.13628e-10	1.42802e-07	-0.30921	-0.401757	-0.216662	-6.56138	13.7249	100	9
bcell	2	covid	model_aa	MT-CO1	7.16392	5	1.78458e-09	1.79421e-06	-0.637106	-0.84192	-0.432293	-6.10888	11.1585	99.8384	4
bcell	2	covid	model_aa	XAF1	2.1281	5	2.36777e-08	1.9838e-05	1.13714	0.742369	1.5319	5.6569	8.75676	80.1292	3
bcell	2	covid	model_aa	IFITM1	4.21147	5	3.13847e-08	2.25387e-05	1.21014	0.786199	1.63409	5.60578	8.49553	94.1842	2
bcell	2	covid	model_aa	B2M	8.52641	5	6.89939e-08	4.3354e-05	0.278464	0.17832	0.378607	5.46076	7.76595	100	25
bcell	2	covid	model_aa	RPL13	8.81792	5	9.92102e-08	5.36831e-05	-0.221018	-0.301505	-0.140532	-5.39278	7.42988	100	42
bcell	2	covid	model_aa	MX1	1.66349	4	1.06789e-07	5.36831e-05	0.93736	0.595129	1.27959	5.37891	7.36179	76.0905	5
bcell	2	covid	model_aa	RPS14	7.60655	5	3.10371e-07	0.000141839	-0.256693	-0.354116	-0.15927	-5.17439	6.37617	100	43
bcell	2	covid	model_aa	RPL3	7.26146	5	4.48286e-07	0.000187794	-0.343838	-0.476179	-0.211497	-5.1023	6.03705	100	27
bcell	2	covid	model_aa	LY6E	3.70534	5	5.83571e-07	0.000225663	0.875111	0.534801	1.21542	5.05005	5.79397	94.1842	7
bcell	2	covid	model_aa	IFIT3	0.551632	1	1.0306e-06	0.000347186	0.642752	0.387013	0.898491	4.93576	5.27033	40.8724	11
bcell	2	covid	model_aa	RPL34	8.31261	5	1.04696e-06	0.000347186	-0.232325	-0.324823	-0.139828	-4.93257	5.25584	100	331
bcell	2	covid	model_aa	RPLP2	6.96862	5	1.10503e-06	0.000347186	-0.264697	-0.370318	-0.159076	-4.9216	5.20618	100	137
bcell	2	covid	model_aa	RPL18	7.73483	5	1.54879e-06	0.000457986	-0.213187	-0.299466	-0.126909	-4.8525	4.89577	100	660
bcell	2	covid	model_aa	LINC01857	1.54988	4	1.71119e-06	0.000477898	-0.815689	-1.14721	-0.484168	-4.83193	4.80415	74.6365	10
bcell	2	covid	model_aa	RPL27	5.71816	5	2.12224e-06	0.000561501	-0.495397	-0.698621	-0.292174	-4.78727	4.60642	99.1922	23
bcell	2	covid	model_aa	RPS27A	8.22341	5	2.32868e-06	0.000585314	-0.205063	-0.289527	-0.1206	-4.7679	4.5212	100	992
bcell	2	covid	model_aa	RPS13	8.02018	5	4.45825e-06	0.00106129	-0.19076	-0.271664	-0.109856	-4.63045	3.92568	100	1642
bcell	2	covid	model_aa	RPS7	7.51165	5	4.64461e-06	0.00106129	-0.199972	-0.284944	-0.114999	-4.62166	3.88817	100	1541
bcell	2	covid	model_aa	AC004687.1	1.10092	3	5.87614e-06	0.00128432	-0.677198	-0.968147	-0.386248	-4.57094	3.67286	64.6204	17
bcell	2	covid	model_aa	RPS23	8.60384	5	8.8329e-06	0.00185012	-0.157641	-0.226715	-0.0885664	-4.48187	3.30016	100	2574
bcell	2	covid	model_aa	RPL21	7.03757	5	9.71949e-06	0.00195439	-0.272423	-0.392357	-0.152489	-4.46074	3.21278	100	1168
bcell	2	covid	model_aa	MT-ND4	5.35073	5	1.30444e-05	0.00252208	-0.51925	-0.751258	-0.287242	-4.39523	2.9442	99.1922	56
bcell	2	covid	model_aa	MT-CO3	6.34356	5	1.91434e-05	0.00356422	-0.532318	-0.774951	-0.289685	-4.30853	2.59452	99.3538	133
bcell	2	covid	model_aa	ITGB2-AS1	0.928147	3	2.17729e-05	0.00390901	-0.563797	-0.822546	-0.305049	-4.27911	2.47733	63.1664	124
bcell	2	covid	model_aa	RPL37	7.53536	5	2.42353e-05	0.00420106	-0.312549	-0.456821	-0.168278	-4.25448	2.37982	99.8384	1658
bcell	2	covid	model_aa	RPL10	8.98975	5	3.01615e-05	0.00505406	-0.171032	-0.250931	-0.0911329	-4.20381	2.18089	100	3273
bcell	2	covid	model_aa	RPS3A	7.90401	5	3.45865e-05	0.0056086	-0.233377	-0.343236	-0.123517	-4.17184	2.0565	100	2780
bcell	2	covid	model_aa	RPS5	7.52344	5	3.84155e-05	0.00603483	-0.26976	-0.397502	-0.142018	-4.14718	1.96116	99.8384	2534
bcell	2	covid	model_aa	RPS19	8.38752	5	4.39853e-05	0.00670042	-0.179292	-0.264853	-0.0937302	-4.11519	1.83829	100	3485
bcell	2	covid	model_aa	RPS15A	8.16999	5	8.01896e-05	0.0118563	-0.168429	-0.251733	-0.0851258	-3.97065	1.29439	100	4010
bcell	2	covid	model_aa	RPL19	8.304	5	8.868e-05	0.0124244	-0.14687	-0.219964	-0.0737755	-3.94599	1.20342	100	4210
bcell	2	covid	model_aa	EIF2AK2	1.63926	4	8.89749e-05	0.0124244	0.702796	0.352955	1.05264	3.94518	1.20042	76.5751	1294
bcell	2	covid	model_aa	PLSCR1	1.18419	3	9.54651e-05	0.0129704	0.625328	0.312676	0.93798	3.92784	1.13681	67.0436	1782
bcell	2	covid	model_aa	MT-ATP6	6.4723	5	9.93152e-05	0.0130003	-0.547666	-0.822171	-0.273161	-3.91808	1.10111	99.0307	2239
bcell	2	covid	model_aa	RPL23	4.30608	5	0.000100858	0.0130003	-0.595656	-0.894506	-0.296807	-3.91427	1.08719	95.9612	2052
bcell	2	covid	model_aa	RPS4X	7.66294	5	0.000139064	0.0174768	-0.203387	-0.307563	-0.0992112	-3.8341	0.79746	100	4281
bcell	2	covid	model_aa	MT-CYB	6.22582	5	0.000154019	0.0188843	-0.463759	-0.702907	-0.22461	-3.80831	0.705456	99.3538	3498
bcell	2	covid	model_aa	RPL6	6.98727	5	0.00016615	0.0196036	-0.251239	-0.381454	-0.121024	-3.78907	0.637211	99.8384	4295
bcell	2	covid	model_aa	IFI44	0.510372	1	0.000167686	0.0196036	0.439919	0.211771	0.668067	3.78673	0.628933	46.042	3748
bcell	2	covid	model_aa	IFITM3	2.36564	5	0.000183943	0.0210155	0.744777	0.356103	1.13345	3.76312	0.545688	82.391	3103
bcell	2	covid	model_aa	RPL4	5.29293	5	0.000280146	0.0312954	-0.416988	-0.641088	-0.192888	-3.65417	0.167964	98.8691	4703
bcell	2	covid	model_aa	RPL10A	6.47667	5	0.000351526	0.0384157	-0.306124	-0.473387	-0.138862	-3.59424	-0.0353178	99.6769	4973
bcell	2	covid	model_aa	MX2	0.844472	2	0.000366708	0.0392221	0.481999	0.217813	0.746185	3.58298	-0.0731433	60.2585	4847
bcell	2	covid	model_aa	ACTG1	3.92026	5	0.000455448	0.0476987	-0.706376	-1.09994	-0.312817	-3.52479	-0.266807	92.5687	4149
bcell	2	covid	model_aa	SLC38A11	0.599105	1	0.000551888	0.0566192	-0.395938	-0.619854	-0.172021	-3.47255	-0.438127	51.3732	4224
bcell	2	covid	model_aa	RPL22	6.66572	5	0.000607237	0.0610516	-0.176065	-0.276394	-0.0757358	-3.4463	-0.523264	100	4608
bcell	2	covid	model_aa	ICAM3	2.57873	5	0.000670917	0.0661313	-0.60597	-0.954062	-0.257879	-3.41873	-0.612016	86.1066	3288
bcell	2	covid	model_aa	RPS18	8.30168	5	0.000732553	0.0703111	-0.176769	-0.279043	-0.0744948	-3.39428	-0.690162	100	4459
bcell	2	covid	model_aa	ITGAE	1.93404	5	0.000741294	0.0703111	-0.576396	-0.91021	-0.242582	-3.39097	-0.700703	79.8061	3121
bcell	2	covid	model_aa	RPSA	6.79689	5	0.000799225	0.074402	-0.29099	-0.460568	-0.121413	-3.3699	-0.767542	99.6769	3982
bcell	2	covid	model_aa	MT-CO2	7.8858	5	0.000871225	0.0796299	-0.318654	-0.505702	-0.131607	-3.34561	-0.844098	99.8384	3780
bcell	2	covid	model_aa	EIF3L	3.48409	5	0.000909628	0.0816554	-0.583016	-0.926493	-0.239538	-3.33341	-0.882356	92.084	2609
bcell	2	covid	model_aa	RPL29	7.90573	5	0.0009953	0.0877785	-0.13476	-0.214766	-0.0547536	-3.30783	-0.962129	100	4420
bcell	2	covid	model_aa	EEF1A1	9.161	5	0.00102688	0.0890021	-0.157117	-0.250649	-0.0635854	-3.29892	-0.989793	100	4316
bcell	2	covid	model_aa	ACTB	7.11717	5	0.00113264	0.0951244	-0.320942	-0.513642	-0.128243	-3.2708	-1.07655	99.6769	3418
bcell	2	covid	model_aa	RPS11	5.72748	5	0.00113536	0.0951244	-0.321756	-0.514984	-0.128527	-3.27011	-1.07867	99.3538	3409
bcell	2	covid	model_aa	RPL39	8.62114	5	0.00118571	0.0977143	-0.171756	-0.275299	-0.0682129	-3.2576	-1.11705	100	4128
bcell	2	covid	model_aa	KANSL1-AS1	0.696113	2	0.00121637	0.098624	-0.402463	-0.645639	-0.159287	-3.25022	-1.13961	54.6042	2874
bcell	2	covid	model_aa	RAB4A	1.16442	3	0.00124387	0.0992531	-0.453046	-0.727331	-0.178761	-3.24375	-1.15937	70.5977	2547
bcell	2	covid	model_aa	RPS28	8.31107	5	0.00133316	0.104545	-0.153729	-0.247381	-0.060076	-3.22361	-1.22059	100	4154
bcell	2	covid	model_aa	MRPL46	0.713356	2	0.00135178	0.104545	0.396841	0.154779	0.638904	3.21957	-1.23284	55.412	2728
bcell	2	covid	model_aa	RPL9	7.11723	5	0.00161851	0.122749	-0.214889	-0.348153	-0.0816238	-3.16669	-1.39162	99.8384	3634
bcell	2	covid	model_aa	RPL15	6.90686	5	0.00164262	0.122749	-0.215166	-0.348787	-0.0815445	-3.16231	-1.40464	99.8384	3617
bcell	2	covid	model_aa	TPT1	7.05464	5	0.00166942	0.122749	-0.223494	-0.362498	-0.0844901	-3.15752	-1.41889	99.8384	3543
bcell	2	covid	model_aa	RPS2	6.61926	5	0.00168484	0.122749	-0.37689	-0.611503	-0.142278	-3.1548	-1.42698	99.5153	2493
bcell	2	covid	model_aa	RPL35A	7.51377	5	0.00192895	0.138526	-0.142667	-0.232626	-0.0527069	-3.11446	-1.54598	100	3994
bcell	2	covid	model_aa	EEF1B2	6.51798	5	0.00206616	0.14629	-0.257744	-0.421351	-0.0941362	-3.0938	-1.60633	99.6769	3066
bcell	2	covid	model_aa	MRPS18C	1.44662	4	0.00220445	0.153913	0.487629	0.176127	0.799132	3.07422	-1.66317	73.6672	1421
bcell	2	covid	model_aa	RPS3	7.79756	5	0.0023769	0.16368	-0.191661	-0.315015	-0.0683075	-3.05133	-1.7292	99.8384	3477
bcell	2	covid	model_aa	GTF2H5	0.854618	2	0.00265211	0.180164	-0.377675	-0.623451	-0.1319	-3.01778	-1.8251	60.42	1879
bcell	2	covid	model_aa	ODF3B	0.829392	2	0.00283199	0.186854	0.417055	0.14382	0.690291	2.99754	-1.88247	60.0969	1513
bcell	2	covid	model_aa	STT3B	0.605644	1	0.00291752	0.186854	-0.328772	-0.544832	-0.112712	-2.98832	-1.90847	53.7964	2139
bcell	2	covid	model_aa	RPL32	8.69771	5	0.00293059	0.186854	-0.0995387	-0.164983	-0.0340942	-2.98694	-1.91237	100	4139
bcell	2	covid	model_aa	RPL7A	7.66553	5	0.00293452	0.186854	-0.13823	-0.229126	-0.0473342	-2.98652	-1.91354	100	3796
bcell	2	covid	model_aa	PLPBP	0.867548	3	0.00295777	0.186854	0.372621	0.127395	0.617846	2.98407	-1.92043	61.3893	1763
bcell	2	covid	model_aa	MBD1	0.620295	1	0.0029736	0.186854	-0.293572	-0.486881	-0.100262	-2.98241	-1.92509	56.0582	2395
bcell	2	covid	model_aa	C12orf57	3.78745	5	0.00328718	0.204008	-0.50615	-0.84297	-0.16933	-2.95114	-2.01256	93.2149	716
bcell	2	covid	model_aa	COMMD6	4.62814	5	0.00344458	0.21117	-0.418825	-0.698927	-0.138722	-2.93645	-2.05332	97.0921	1232
bcell	2	covid	model_aa	BLOC1S2	2.43983	5	0.00354628	0.214785	-0.498334	-0.832654	-0.164014	-2.92729	-2.07866	85.622	676
bcell	2	covid	model_aa	EEF2	5.51685	5	0.003752	0.224262	-0.353897	-0.592773	-0.115021	-2.90946	-2.12773	98.7076	1629
bcell	2	covid	model_aa	RPS12	8.86317	5	0.0038157	0.224262	-0.113664	-0.190527	-0.0368013	-2.90412	-2.14237	100	3886
bcell	2	covid	model_aa	GCC2	1.92569	5	0.00383659	0.224262	0.499168	0.161415	0.836922	2.90238	-2.14712	80.937	604
bcell	2	covid	model_aa	MIOS	0.584609	1	0.0039851	0.230265	-0.303143	-0.509116	-0.0971691	-2.8903	-2.18013	53.958	1990
bcell	2	covid	model_aa	LSM4	1.91346	5	0.00406852	0.232048	-0.472761	-0.794721	-0.150802	-2.88369	-2.19813	80.937	670
bcell	2	covid	model_aa	P2RY14	0.651857	1	0.00410827	0.232048	-0.3396	-0.571124	-0.108077	-2.88059	-2.20657	55.2504	1641
bcell	2	covid	model_aa	CD52	6.00919	5	0.0044278	0.246118	-0.313986	-0.529847	-0.0981257	-2.85657	-2.27158	99.1922	1773
bcell	2	covid	model_aa	MT-ND3	6.41887	5	0.00445528	0.246118	-0.370203	-0.624889	-0.115517	-2.85458	-2.27695	99.3538	1297
bcell	2	covid	model_aa	LDHB	2.5795	5	0.00457373	0.249915	-0.483262	-0.816717	-0.149807	-2.84612	-2.2997	88.0452	501
bcell	2	covid	model_aa	GPR183	1.07254	3	0.00477073	0.255847	-0.427016	-0.72308	-0.130953	-2.83249	-2.33623	66.559	769
bcell	2	covid	model_aa	FAM126A	0.767661	2	0.00478409	0.255847	-0.326742	-0.553354	-0.100129	-2.83158	-2.33866	59.7738	1583
bcell	2	covid	model_aa	HLA-A	5.72877	5	0.00506718	0.268134	0.423486	0.127826	0.719146	2.8129	-2.38842	98.0614	728
bcell	2	covid	model_aa	RPL7	5.29146	5	0.00517766	0.271126	-0.350243	-0.595381	-0.105105	-2.80587	-2.40708	98.3845	1296
bcell	2	covid	model_aa	RPS16	6.32764	5	0.00527815	0.273539	-0.233515	-0.39732	-0.0697093	-2.79959	-2.4237	99.6769	2388
bcell	2	covid	model_aa	ADAM19	1.07639	3	0.00556817	0.285624	-0.40908	-0.697849	-0.120311	-2.78205	-2.46991	66.7205	733
bcell	2	covid	model_aa	SIGIRR	1.25667	4	0.00564256	0.286517	-0.403719	-0.689152	-0.118286	-2.77768	-2.48137	71.8901	761
bcell	2	covid	model_aa	IRF7	1.923	5	0.0059203	0.29496	0.51784	0.149621	0.88606	2.76183	-2.52284	79.6446	209
bcell	2	timen	model_aa	IFI44L	1.73662	4	1.89162e-22	9.50917e-19	-0.286116	-0.341515	-0.230717	-10.1426	40.0495	68.4976	1
bcell	2	timen	model_aa	RPL3	7.26146	5	8.50817e-20	2.13853e-16	0.0787894	0.0623774	0.0952015	9.42783	34.1305	100	8
bcell	2	timen	model_aa	XAF1	2.1281	5	1.48063e-19	2.48105e-16	-0.233362	-0.282318	-0.184405	-9.3611	33.594	80.1292	2
bcell	2	timen	model_aa	IFIT3	0.551632	1	4.18038e-19	5.2537e-16	-0.149142	-0.180857	-0.117427	-9.23512	32.589	40.8724	5
bcell	2	timen	model_aa	MX1	1.66349	4	9.91036e-18	9.96388e-15	-0.191104	-0.233546	-0.148663	-8.84281	29.5253	76.0905	3
bcell	2	timen	model_aa	HIST1H2AC	1.58473	4	1.71637e-16	1.43803e-13	-0.183362	-0.225836	-0.140887	-8.47789	26.7677	72.5363	4
bcell	2	timen	model_aa	RPS4X	7.66294	5	1.47888e-14	1.06205e-11	0.0518528	0.0389336	0.064772	7.88214	22.4641	100	20
bcell	2	timen	model_aa	B2M	8.52641	5	2.89498e-14	1.81914e-11	-0.0492585	-0.0616776	-0.0368394	-7.78928	21.8161	100	21
bcell	2	timen	model_aa	RPS27A	8.22341	5	4.58698e-14	2.56208e-11	0.0412037	0.0307291	0.0516783	7.72515	21.3722	100	26
bcell	2	timen	model_aa	RPS8	8.3374	5	1.68281e-13	8.45947e-11	0.0440753	0.0325981	0.0555524	7.5417	20.1191	100	25
bcell	2	timen	model_aa	EEF1A1	9.161	5	3.61569e-13	1.65237e-10	0.0438967	0.0322974	0.0554959	7.43208	19.3822	100	29
bcell	2	timen	model_aa	RPS6	7.36439	5	2.3064e-12	9.14794e-10	0.0490594	0.0356051	0.0625137	7.16093	17.5981	100	28
bcell	2	timen	model_aa	IRF7	1.923	5	2.36569e-12	9.14794e-10	-0.166421	-0.212085	-0.120757	-7.15716	17.5737	79.6446	7
bcell	2	timen	model_aa	RPL10	8.98975	5	4.11729e-12	1.4784e-09	0.0356938	0.0257853	0.0456023	7.07442	17.0407	100	38
bcell	2	timen	model_aa	IFITM1	4.21147	5	4.59294e-12	1.53925e-09	-0.188951	-0.241526	-0.136377	-7.058	16.9355	94.1842	6
bcell	2	timen	model_aa	OAS2	0.633792	1	2.09652e-11	6.587e-09	-0.101993	-0.131334	-0.0726528	-6.82668	15.4761	51.3732	14
bcell	2	timen	model_aa	RPL13	8.81792	5	2.94853e-11	8.71898e-09	0.0344285	0.0244471	0.0444099	6.77383	15.1485	100	49
bcell	2	timen	model_aa	RPL34	8.31261	5	5.77007e-11	1.61145e-08	0.0389529	0.0274819	0.0504239	6.6688	14.5039	100	45
bcell	2	timen	model_aa	RPS3A	7.90401	5	6.88091e-11	1.82054e-08	0.0460716	0.0324476	0.0596957	6.64103	14.3349	100	35
bcell	2	timen	model_aa	STAT1	1.13095	3	1.18469e-10	2.97771e-08	-0.124913	-0.162337	-0.0874878	-6.55472	13.8137	67.2052	11
bcell	2	timen	model_aa	RPS12	8.86317	5	1.3286e-10	3.18042e-08	0.031726	0.022194	0.0412581	6.53639	13.7037	100	64
bcell	2	timen	model_aa	RBM3	3.78743	5	1.62745e-10	3.71872e-08	0.144693	0.101002	0.188383	6.50384	13.5091	93.538	10
bcell	2	timen	model_aa	RPS23	8.60384	5	1.77827e-10	3.88669e-08	0.0283071	0.0197409	0.0368732	6.48958	13.4242	100	74
bcell	2	timen	model_aa	CD83	3.32462	5	1.86792e-10	3.91252e-08	0.168395	0.117374	0.219416	6.48166	13.377	91.7609	9
bcell	2	timen	model_aa	RPS13	8.02018	5	4.18441e-10	8.41401e-08	0.0324447	0.0224114	0.0424779	6.35054	12.604	100	71
bcell	2	timen	model_aa	NMI	1.11218	3	6.46017e-10	1.24905e-07	-0.115433	-0.151536	-0.0793296	-6.27899	12.1881	64.9435	15
bcell	2	timen	model_aa	ISG15	1.41423	4	9.91831e-10	1.84664e-07	-0.139482	-0.183608	-0.0953556	-6.20769	11.7777	70.4362	12
bcell	2	timen	model_aa	EPSTI1	0.98543	3	1.25615e-09	2.25524e-07	-0.109253	-0.144038	-0.0744683	-6.16811	11.5516	63.4895	19
bcell	2	timen	model_aa	RNASE6	1.61523	4	1.32984e-09	2.30521e-07	-0.137921	-0.181901	-0.0939403	-6.15852	11.4971	73.3441	13
bcell	2	timen	model_aa	RPS15A	8.16999	5	1.46573e-09	2.40725e-07	0.0323105	0.0219797	0.0426412	6.14214	11.404	100	76
bcell	2	timen	model_aa	OAS1	0.967791	3	1.48448e-09	2.40725e-07	-0.11295	-0.149077	-0.0768235	-6.13999	11.3918	62.0355	18
bcell	2	timen	model_aa	RPL9	7.11723	5	2.06644e-09	3.24626e-07	0.0511995	0.0346728	0.0677261	6.084	11.0755	99.8384	43
bcell	2	timen	model_aa	LY6E	3.70534	5	5.51865e-09	8.19519e-07	-0.127115	-0.169318	-0.0849122	-5.91509	10.1369	94.1842	17
bcell	2	timen	model_aa	EIF1	6.49741	5	5.5428e-09	8.19519e-07	0.0607934	0.040607	0.0809798	5.91433	10.1327	99.8384	37
bcell	2	timen	model_aa	UBE2L6	2.11582	5	5.82283e-09	8.36325e-07	-0.130555	-0.173968	-0.0871412	-5.90575	10.0856	81.9063	16
bcell	2	timen	model_aa	MYL12A	4.35103	5	6.08752e-09	8.50055e-07	-0.104279	-0.139	-0.0695572	-5.898	10.0432	96.9305	22
bcell	2	timen	model_aa	C14orf119	0.540294	1	8.34986e-09	1.13445e-06	-0.0786418	-0.105075	-0.0522085	-5.84266	9.74154	49.273	32
bcell	2	timen	model_aa	RPL5	7.09346	5	9.18115e-09	1.21457e-06	0.0362266	0.0240151	0.0484381	5.82595	9.65097	100	80
bcell	2	timen	model_aa	MX2	0.844472	2	1.1918e-08	1.5362e-06	-0.0964238	-0.129186	-0.0636612	-5.77981	9.40207	60.2585	24
bcell	2	timen	model_aa	RPS5	7.52344	5	1.74147e-08	2.1886e-06	0.0460782	0.0302365	0.0619198	5.71218	9.04042	99.8384	68
bcell	2	timen	model_aa	CHMP5	1.25376	4	3.3799e-08	4.14408e-06	-0.104179	-0.140764	-0.0675944	-5.59228	8.40864	69.4669	27
bcell	2	timen	model_aa	LAT2	2.57954	5	4.66693e-08	5.58587e-06	-0.125516	-0.170064	-0.0809671	-5.53314	8.10149	85.7835	23
bcell	2	timen	model_aa	RPL27	5.71816	5	6.45391e-08	7.54508e-06	0.0702383	0.0450359	0.0954407	5.47318	7.79307	99.1922	47
bcell	2	timen	model_aa	RPS18	8.30168	5	8.19196e-08	9.35931e-06	0.0350609	0.0223775	0.0477442	5.42871	7.56632	100	106
bcell	2	timen	model_aa	RPLP2	6.96862	5	9.23622e-08	1.03179e-05	0.0360583	0.0229599	0.0491567	5.40622	7.45227	100	105
bcell	2	timen	model_aa	SAMD9	1.14725	3	1.17489e-07	1.28395e-05	-0.0999086	-0.136508	-0.0633091	-5.36088	7.22363	67.2052	34
bcell	2	timen	model_aa	IGHV5-78	1.65645	4	1.67154e-07	1.78783e-05	-0.111112	-0.152331	-0.0698929	-5.29384	6.88882	74.1519	33
bcell	2	timen	model_aa	SLC9A3R1	0.995908	3	1.9759e-07	2.06935e-05	-0.0871389	-0.119662	-0.0546162	-5.26178	6.73005	63.6511	42
bcell	2	timen	model_aa	TRIM22	2.41081	5	2.19121e-07	2.248e-05	-0.121168	-0.166564	-0.0757732	-5.24187	6.63192	82.7141	31
bcell	2	timen	model_aa	TRIM69	0.60652	1	2.6082e-07	2.62229e-05	-0.0757225	-0.104275	-0.0471699	-5.2082	6.46668	51.0501	57
bcell	2	timen	model_aa	RPS14	7.60655	5	2.69836e-07	2.65974e-05	0.0320007	0.019919	0.0440825	5.20161	6.43445	100	161
bcell	2	timen	model_aa	ICAM2	1.5105	4	3.33762e-07	3.21653e-05	-0.103977	-0.143548	-0.0644062	-5.16021	6.23289	72.6979	36
bcell	2	timen	model_aa	KLF6	3.85367	5	3.39121e-07	3.21653e-05	0.131172	0.0812214	0.181123	5.1571	6.21779	92.8918	30
bcell	2	timen	model_aa	SIT1	0.786482	2	4.01256e-07	3.7354e-05	-0.079342	-0.10975	-0.0489338	-5.12412	6.05836	57.8352	59
bcell	2	timen	model_aa	CD180	0.973771	3	4.53524e-07	4.14521e-05	-0.0877219	-0.121501	-0.0539431	-5.10001	5.94238	62.3586	50
bcell	2	timen	model_aa	LAP3	1.03943	3	5.45694e-07	4.85616e-05	-0.0891091	-0.12367	-0.054548	-5.06339	5.76719	66.8821	52
bcell	2	timen	model_aa	RPL7A	7.66553	5	5.50629e-07	4.85616e-05	0.0290532	0.0177809	0.0403255	5.0616	5.75867	100	621
bcell	2	timen	model_aa	NUDC	1.74115	4	7.19506e-07	6.23613e-05	-0.102866	-0.143202	-0.0625295	-5.00823	5.50553	76.4136	44
bcell	2	timen	model_aa	RPL19	8.304	5	7.62191e-07	6.45533e-05	0.0230635	0.0139988	0.0321282	4.99667	5.45101	100	1688
bcell	2	timen	model_aa	TSC22D4	1.43221	4	7.81634e-07	6.45533e-05	-0.0945048	-0.131686	-0.0573238	-4.99161	5.42718	73.021	53
bcell	2	timen	model_aa	TMX2	0.822767	2	7.8332e-07	6.45533e-05	-0.0766663	-0.106832	-0.0465009	-4.99117	5.42515	60.7431	69
bcell	2	timen	model_aa	MAT2B	2.32407	5	8.13359e-07	6.59477e-05	-0.112132	-0.156319	-0.0679452	-4.9836	5.38956	81.9063	39
bcell	2	timen	model_aa	NOSIP	1.45214	4	8.26943e-07	6.59848e-05	-0.0996275	-0.138913	-0.0603419	-4.98027	5.37389	72.3748	48
bcell	2	timen	model_aa	EEF1B2	6.51798	5	9.19656e-07	7.22361e-05	0.0512322	0.0309427	0.0715217	4.95883	5.27342	99.6769	103
bcell	2	timen	model_aa	ADAR	1.73847	4	1.00851e-06	7.63702e-05	-0.0994367	-0.138965	-0.0599079	-4.94016	5.18624	77.8675	51
bcell	2	timen	model_aa	RAB8A	1.63917	4	1.01284e-06	7.63702e-05	-0.0975933	-0.136396	-0.0587905	-4.93929	5.18219	76.252	55
bcell	2	timen	model_aa	MESD	1.01657	3	1.03262e-06	7.63702e-05	-0.0844851	-0.118103	-0.0508674	-4.93537	5.16391	64.7819	63
bcell	2	timen	model_aa	RPLP0	7.35666	5	1.03306e-06	7.63702e-05	0.0308443	0.0185708	0.0431179	4.93528	5.16351	100	789
bcell	2	timen	model_aa	PELI1	1.78205	4	1.1093e-06	7.94076e-05	0.115731	0.0695438	0.161918	4.92081	5.09622	76.252	41
bcell	2	timen	model_aa	FCMR	3.95411	5	1.11094e-06	7.94076e-05	-0.11605	-0.162368	-0.069733	-4.92051	5.09483	92.7302	40
bcell	2	timen	model_aa	SHISA5	2.5917	5	1.12153e-06	7.94076e-05	-0.109561	-0.153306	-0.0658167	-4.91858	5.08586	86.1066	46
bcell	2	timen	model_aa	MAT2A	1.05608	3	1.19648e-06	8.35374e-05	-0.0883522	-0.123724	-0.0529809	-4.9054	5.02475	66.0743	62
bcell	2	timen	model_aa	RPS25	7.48914	5	1.26568e-06	8.71589e-05	0.0266591	0.0159612	0.0373569	4.89392	4.97163	100	1458
bcell	2	timen	model_aa	AK2	1.28038	4	1.37113e-06	9.31441e-05	-0.0863634	-0.121136	-0.0515908	-4.87753	4.89606	72.2132	67
bcell	2	timen	model_aa	HSPD1	1.72391	4	1.39255e-06	9.33378e-05	-0.105029	-0.147345	-0.0627136	-4.87436	4.88142	75.1212	54
bcell	2	timen	model_aa	MRPS18C	1.44662	4	1.46937e-06	9.7191e-05	-0.0956658	-0.134296	-0.0570353	-4.86333	4.83072	73.6672	60
bcell	2	timen	model_aa	MAPK1IP1L	2.19683	5	1.58222e-06	0.000103296	0.103329	0.0614728	0.145184	4.8481	4.76086	84.168	56
bcell	2	timen	model_aa	RPL35A	7.51377	5	1.69961e-06	0.000109538	0.0274572	0.016301	0.0386133	4.83334	4.69331	100	1583
bcell	2	timen	model_aa	RNF5	0.959084	3	1.8018e-06	0.000114654	-0.0825527	-0.116179	-0.0489265	-4.82126	4.63822	62.1971	73
bcell	2	timen	model_aa	MARCH1	2.49765	5	1.87404e-06	0.00011776	-0.10623	-0.149573	-0.0628859	-4.81312	4.60113	84.9758	58
bcell	2	timen	model_aa	RPL18	7.73483	5	2.26857e-06	0.000140791	0.0260069	0.0153072	0.0367066	4.77336	4.42093	100	2102
bcell	2	timen	model_aa	UNC45A	0.723856	2	2.50055e-06	0.000153155	-0.0709655	-0.100287	-0.0416439	-4.75299	4.32915	57.9968	89
bcell	2	timen	model_aa	UTP6	0.941857	3	2.52872e-06	0.000153155	-0.0774477	-0.109463	-0.045432	-4.75065	4.31859	61.7124	85
bcell	2	timen	model_aa	RPL27A	4.86243	5	2.68977e-06	0.00016097	0.075987	0.0444892	0.107485	4.73768	4.26039	98.0614	86
bcell	2	timen	model_aa	IFI16	2.35577	5	2.82348e-06	0.000166686	-0.102957	-0.145726	-0.0601874	-4.72748	4.21468	85.4604	65
bcell	2	timen	model_aa	RNF213	1.86758	4	2.8516e-06	0.000166686	-0.10056	-0.142352	-0.0587679	-4.72539	4.20534	79.483	66
bcell	2	timen	model_aa	RPLP1	8.9727	5	2.93481e-06	0.000169578	0.0242052	0.0141327	0.0342777	4.71933	4.17824	100	2547
bcell	2	timen	model_aa	TNFAIP8	2.65124	5	3.01965e-06	0.000172497	-0.107626	-0.15247	-0.0627827	-4.71332	4.1514	85.4604	61
bcell	2	timen	model_aa	BTN3A2	1.22742	4	3.44424e-06	0.000194542	-0.0875652	-0.124267	-0.0508635	-4.68547	4.02749	68.9822	79
bcell	2	timen	model_aa	RPSA	6.79689	5	3.69778e-06	0.000206541	0.0500129	0.028983	0.0710428	4.67038	3.96061	99.6769	200
bcell	2	timen	model_aa	TLR10	0.721637	2	4.2692e-06	0.000235483	-0.072124	-0.102652	-0.0415963	-4.63973	3.82537	55.2504	99
bcell	2	timen	model_aa	FKBP4	0.909003	3	4.30961e-06	0.000235483	-0.0774811	-0.110291	-0.0446716	-4.63771	3.81651	61.5509	91
bcell	2	timen	model_aa	PSMB8	2.65196	5	4.86093e-06	0.00026097	-0.0965989	-0.137733	-0.0554649	-4.61188	3.70326	87.8837	78
bcell	2	timen	model_aa	PLSCR1	1.18419	3	4.87988e-06	0.00026097	-0.0910378	-0.129811	-0.0522648	-4.61105	3.6996	67.0436	84
bcell	2	timen	model_aa	ABRACL	1.68525	4	5.33703e-06	0.000282413	-0.0940912	-0.134333	-0.0538493	-4.59175	3.6154	75.6058	81
bcell	2	timen	model_aa	RAC2	4.25469	5	5.75394e-06	0.000301303	-0.102057	-0.145861	-0.0582533	-4.57549	3.54469	94.1842	77
bcell	2	timen	model_aa	RPL32	8.69771	5	5.88397e-06	0.000304935	0.0188891	0.0107731	0.0270051	4.57065	3.52368	100	3457
bcell	2	timen	model_aa	JPT1	0.922396	3	6.1054e-06	0.000313182	-0.074848	-0.107064	-0.042632	-4.56264	3.48897	63.1664	111
bcell	2	timen	model_aa	ING4	1.17357	3	6.39197e-06	0.00032457	-0.0831587	-0.11903	-0.0472872	-4.55267	3.44587	67.8514	93
bcell	2	timen	model_aa	TMEM60	0.579408	1	6.67221e-06	0.000335412	-0.0631118	-0.0903918	-0.0358319	-4.54333	3.40555	51.6963	141
bcell	2	acuity_maxn	model_aa	TCERG1	1.16832	3	2.56241e-06	0.0128813	-0.979788	-1.38506	-0.574522	-4.74787	4.25791	69.1438	4
bcell	2	acuity_maxn	model_aa	LCOR	0.936614	3	9.26839e-06	0.0217479	-0.845302	-1.21657	-0.474031	-4.47125	3.14156	65.7512	35
bcell	2	acuity_maxn	model_aa	ADAM8	0.720714	2	1.4807e-05	0.0217479	-0.784255	-1.13696	-0.431554	-4.36674	2.73602	55.8966	57
bcell	2	acuity_maxn	model_aa	ATM	1.75905	4	1.73049e-05	0.0217479	-1.00353	-1.45852	-0.548541	-4.33149	2.60125	79.3215	36
bcell	2	acuity_maxn	model_aa	GTF2F2	0.860797	2	2.43007e-05	0.0244319	-0.769632	-1.12494	-0.414322	-4.25386	2.30803	63.0048	351
bcell	2	acuity_maxn	model_aa	SS18	0.6556	2	5.81069e-05	0.0486839	-0.66372	-0.98566	-0.341781	-4.04872	1.55725	55.412	2286
bcell	2	acuity_maxn	model_aa	BROX	0.711037	2	9.42686e-05	0.0676983	-0.658741	-0.987839	-0.329644	-3.93095	1.14202	58.1583	3047
bcell	2	acuity_maxn	model_aa	SSR1	1.27945	4	0.0001532	0.0732536	-0.826194	-1.25209	-0.400298	-3.80966	0.726521	70.2746	3456
bcell	2	acuity_maxn	model_aa	DNAJC3	0.787256	2	0.000160436	0.0732536	-0.684593	-1.03858	-0.330604	-3.79796	0.6871	59.2892	3803
bcell	2	acuity_maxn	model_aa	GLIPR1	1.94634	5	0.000173527	0.0732536	-0.918686	-1.39623	-0.441144	-3.77801	0.620124	80.4523	3532
bcell	2	acuity_maxn	model_aa	EPS15L1	0.810902	2	0.000197784	0.0732536	-0.67414	-1.0277	-0.320582	-3.74452	0.508487	58.9661	4134
bcell	2	acuity_maxn	model_aa	RAE1	0.631721	1	0.000208194	0.0732536	-0.568427	-0.867598	-0.269257	-3.73133	0.464752	56.0582	4358
bcell	2	acuity_maxn	model_aa	TMED4	1.57805	4	0.00021088	0.0732536	-0.88078	-1.34476	-0.416803	-3.72803	0.453825	74.6365	3991
bcell	2	acuity_maxn	model_aa	SEPHS2	0.963645	3	0.000217908	0.0732536	-0.725099	-1.10794	-0.342263	-3.71956	0.425884	62.1971	4230
bcell	2	acuity_maxn	model_aa	IGKV2D-29	0.571338	1	0.00021858	0.0732536	-0.974507	-1.48913	-0.459879	-3.71877	0.423257	23.4249	3964
bcell	2	acuity_maxn	model_aa	KPNB1	1.74676	4	0.000263004	0.0826324	-0.887204	-1.36186	-0.412545	-3.6707	0.265696	76.252	4442
bcell	2	acuity_maxn	model_aa	PLEKHO1	0.657167	2	0.000328985	0.0920708	-0.584689	-0.9026	-0.266778	-3.61182	0.0753658	56.3813	4927
bcell	2	acuity_maxn	model_aa	THUMPD1	1.32394	4	0.00034782	0.0920708	-0.790004	-1.22131	-0.358693	-3.59705	0.0280803	71.2439	4975
bcell	2	acuity_maxn	model_aa	SNX29	2.23044	5	0.00034799	0.0920708	-0.904148	-1.39779	-0.410502	-3.59692	0.0276659	82.7141	4972
bcell	2	acuity_maxn	model_aa	PSMD4	1.87363	4	0.000366609	0.0921473	-0.861073	-1.33302	-0.389124	-3.58305	-0.0165849	78.9984	4990
bcell	2	acuity_maxn	model_aa	YLPM1	0.668062	2	0.000455752	0.0975227	-0.54756	-0.85265	-0.24247	-3.52461	-0.201152	56.8659	4767
bcell	2	acuity_maxn	model_aa	UPF3A	1.42512	4	0.000460815	0.0975227	-0.786791	-1.22555	-0.348035	-3.52163	-0.210511	71.2439	4613
bcell	2	acuity_maxn	model_aa	NDUFA10	1.53211	4	0.000471284	0.0975227	-0.791228	-1.23322	-0.349234	-3.51554	-0.229539	76.252	4577
bcell	2	acuity_maxn	model_aa	THOC2	1.45888	4	0.00047274	0.0975227	-0.81729	-1.27395	-0.360629	-3.51471	-0.232151	72.0517	4553
bcell	2	acuity_maxn	model_aa	IQSEC1	0.83932	2	0.000502583	0.0975227	-0.61526	-0.96067	-0.269849	-3.49809	-0.283981	62.5202	4590
bcell	2	acuity_maxn	model_aa	RFTN1	1.09082	3	0.000507796	0.0975227	-0.695189	-1.08579	-0.304592	-3.49528	-0.292715	67.3667	4513
bcell	2	acuity_maxn	model_aa	CD164	1.79136	4	0.000548946	0.0975227	-0.855475	-1.33907	-0.371878	-3.47401	-0.358641	77.5444	4236
bcell	2	acuity_maxn	model_aa	DUSP22	1.36725	4	0.000553127	0.0975227	-0.761214	-1.19178	-0.330645	-3.47193	-0.365057	72.3748	4327
bcell	2	acuity_maxn	model_aa	CYBB	1.73597	4	0.000562593	0.0975227	-0.827592	-1.29633	-0.35885	-3.46728	-0.379408	76.7367	4205
bcell	2	acuity_maxn	model_aa	STX17	0.798643	2	0.000637829	0.102784	-0.595975	-0.936928	-0.255021	-3.43274	-0.485476	61.2278	4290
bcell	2	acuity_maxn	model_aa	ADD1	1.45705	4	0.000669431	0.102784	-0.770737	-1.2134	-0.328077	-3.41935	-0.526308	72.2132	3975
bcell	2	acuity_maxn	model_aa	PITPNA-AS1	0.697382	2	0.000670877	0.102784	-0.547589	-0.862142	-0.233035	-3.41875	-0.52813	57.3506	4291
bcell	2	acuity_maxn	model_aa	IGLV1-51	1.89413	5	0.000674728	0.102784	-1.59102	-2.50538	-0.676658	-3.41716	-0.53296	48.4653	2789
bcell	2	acuity_maxn	model_aa	SH3BGRL3	5.0629	5	0.000743361	0.104938	-0.763032	-1.20504	-0.321029	-3.39019	-0.614692	96.9305	3806
bcell	2	acuity_maxn	model_aa	RBM3	3.78743	5	0.000749028	0.104938	-0.880705	-1.39119	-0.370217	-3.38807	-0.621096	93.538	3596
bcell	2	acuity_maxn	model_aa	SEC11A	2.07045	5	0.000755492	0.104938	-0.819607	-1.29502	-0.344196	-3.38567	-0.628342	81.9063	3674
bcell	2	acuity_maxn	model_aa	CNOT3	0.600105	1	0.000772368	0.104938	-0.517167	-0.817697	-0.216637	-3.37949	-0.646967	54.4426	4154
bcell	2	acuity_maxn	model_aa	TCP11L2	0.748896	2	0.000804274	0.106397	-0.572547	-0.906379	-0.238714	-3.36813	-0.681082	59.4507	4013
bcell	2	acuity_maxn	model_aa	NCBP3	0.712146	2	0.000970581	0.122373	-0.594635	-0.946905	-0.242366	-3.315	-0.839299	57.3506	3723
bcell	2	acuity_maxn	model_aa	CXCR5	1.48072	4	0.000991433	0.122373	-0.759504	-1.21027	-0.308741	-3.30894	-0.857173	73.021	3325
bcell	2	acuity_maxn	model_aa	RAF1	0.737996	2	0.00100366	0.122373	-0.588649	-0.93838	-0.238919	-3.30545	-0.867475	58.643	3691
bcell	2	acuity_maxn	model_aa	RAB7A	1.94596	5	0.00102242	0.122373	-0.808696	-1.28993	-0.327461	-3.30016	-0.883039	78.9984	3154
bcell	2	acuity_maxn	model_aa	RBBP4	2.00481	5	0.0010671	0.122593	-0.804349	-1.28478	-0.323919	-3.28792	-0.918981	81.0985	3095
bcell	2	acuity_maxn	model_aa	MT-ND6	1.91191	5	0.00107303	0.122593	-0.868901	-1.38814	-0.349664	-3.28634	-0.923636	78.3522	2894
bcell	2	acuity_maxn	model_aa	SKAP2	1.6252	4	0.00125388	0.139477	-0.75549	-1.21321	-0.29777	-3.24143	-1.05436	77.0598	2909
bcell	2	acuity_maxn	model_aa	PDLIM2	1.15971	3	0.0012763	0.139477	-0.684715	-1.10021	-0.269216	-3.23629	-1.06921	67.2052	3113
bcell	2	acuity_maxn	model_aa	RBX1	2.05916	5	0.00134811	0.140432	-0.799011	-1.28627	-0.311756	-3.22036	-1.11509	81.5832	2684
bcell	2	acuity_maxn	model_aa	CAT	1.6958	4	0.00136165	0.140432	-0.760493	-1.22468	-0.296307	-3.21744	-1.12346	76.5751	2771
bcell	2	acuity_maxn	model_aa	CNOT10	0.539396	1	0.00146956	0.140432	-0.440036	-0.710499	-0.169573	-3.19513	-1.18732	51.5347	3652
bcell	2	acuity_maxn	model_aa	MAP4K1	1.1258	3	0.00147127	0.140432	-0.667911	-1.07848	-0.257344	-3.19479	-1.18829	68.4976	2912
bcell	2	acuity_maxn	model_aa	AFF4	1.80792	4	0.00149079	0.140432	-0.749896	-1.21142	-0.288373	-3.19092	-1.19932	79.483	2658
bcell	2	acuity_maxn	model_aa	YPEL2	0.806818	2	0.00149143	0.140432	-0.578199	-0.934065	-0.222333	-3.19079	-1.19968	60.5816	3207
bcell	2	acuity_maxn	model_aa	PSMC3	1.22128	4	0.00153227	0.140432	-0.684971	-1.1076	-0.262337	-3.18284	-1.22229	69.4669	2814
bcell	2	acuity_maxn	model_aa	PML	0.646895	1	0.00154447	0.140432	-0.495758	-0.801871	-0.189646	-3.18051	-1.22892	54.9273	3432
bcell	2	acuity_maxn	model_aa	LINC01184	0.605967	1	0.00160842	0.140432	-0.492861	-0.798334	-0.187388	-3.16854	-1.26284	56.2197	3394
bcell	2	acuity_maxn	model_aa	MIS18BP1	1.73951	4	0.00161897	0.140432	-0.776553	-1.25815	-0.294955	-3.16661	-1.26831	76.252	2435
bcell	2	acuity_maxn	model_aa	MRPS11	0.676467	2	0.00163603	0.140432	-0.522665	-0.847126	-0.198204	-3.16351	-1.27707	57.5121	3284
bcell	2	acuity_maxn	model_aa	STK10	0.93322	3	0.00164661	0.140432	-0.618099	-1.00204	-0.234163	-3.1616	-1.28246	63.3279	2914
bcell	2	acuity_maxn	model_aa	INO80D	0.586468	1	0.00164957	0.140432	-0.506798	-0.821652	-0.191944	-3.16106	-1.28396	52.0194	3327
bcell	2	acuity_maxn	model_aa	ACTR1B	0.918935	3	0.00169169	0.140432	-0.607303	-0.985491	-0.229116	-3.15359	-1.30502	60.9047	2916
bcell	2	acuity_maxn	model_aa	RNF126	1.29541	4	0.00170407	0.140432	-0.656223	-1.06516	-0.247291	-3.15143	-1.31111	72.5363	2753
bcell	2	acuity_maxn	model_aa	FNBP1	1.84427	4	0.00181075	0.142531	-0.791856	-1.28815	-0.295557	-3.13336	-1.36182	77.5444	2139
bcell	2	acuity_maxn	model_aa	GRK3	0.516167	1	0.00182458	0.142531	-0.454166	-0.739023	-0.169309	-3.13109	-1.36817	50.8885	3397
bcell	2	acuity_maxn	model_aa	SRI	1.90065	5	0.00185279	0.142531	-0.740898	-1.20628	-0.27552	-3.12651	-1.38097	79.9677	2323
bcell	2	acuity_maxn	model_aa	OTUB1	2.05395	5	0.00185936	0.142531	-0.759535	-1.23678	-0.282289	-3.12545	-1.38393	81.0985	2225
bcell	2	acuity_maxn	model_aa	CNDP2	1.27182	4	0.00187559	0.142531	-0.667416	-1.08713	-0.247703	-3.12286	-1.39118	70.7593	2596
bcell	2	acuity_maxn	model_aa	PLEKHG1	0.925384	3	0.00189966	0.142531	-0.580178	-0.945477	-0.21488	-3.11904	-1.40182	62.1971	2873
bcell	2	acuity_maxn	model_aa	EMC7	1.30479	4	0.00196559	0.145144	-0.66892	-1.09148	-0.246361	-3.10881	-1.43027	72.5363	2515
bcell	2	acuity_maxn	model_aa	FAM120A	0.613777	1	0.00200205	0.145144	0.479492	0.176056	0.782927	3.10329	-1.44559	55.0889	3210
bcell	2	acuity_maxn	model_aa	SERPINB1	1.80218	4	0.00204309	0.145144	-0.749465	-1.22468	-0.274248	-3.09718	-1.4625	78.0291	2089
bcell	2	acuity_maxn	model_aa	SMC6	1.23893	4	0.00204997	0.145144	-0.670446	-1.0957	-0.245194	-3.09617	-1.4653	70.1131	2441
bcell	2	acuity_maxn	model_aa	XPNPEP3	0.507691	1	0.00209681	0.146398	-0.440273	-0.720146	-0.1604	-3.08936	-1.48413	51.2116	3320
bcell	2	acuity_maxn	model_aa	STAT2	0.66727	2	0.00216841	0.147438	-0.484501	-0.793503	-0.175498	-3.07921	-1.51209	56.3813	3111
bcell	2	acuity_maxn	model_aa	NDUFB10	2.33007	5	0.00217037	0.147438	-0.753332	-1.23383	-0.272833	-3.07894	-1.51284	83.3603	1963
bcell	2	acuity_maxn	model_aa	NELFA	0.69297	2	0.00221667	0.148576	-0.496114	-0.813209	-0.179018	-3.07255	-1.53042	56.7044	3015
bcell	2	acuity_maxn	model_aa	BCAS4	1.83904	4	0.002248	0.148693	-0.726096	-1.19083	-0.261361	-3.06829	-1.5421	79.9677	2012
bcell	2	acuity_maxn	model_aa	ST8SIA4	0.68528	2	0.00230697	0.150612	-0.47911	-0.78655	-0.171669	-3.06043	-1.56364	57.5121	3061
bcell	2	acuity_maxn	model_aa	HVCN1	3.79966	5	0.00248243	0.154057	-0.761189	-1.25323	-0.269146	-3.03807	-1.62459	93.538	1626
bcell	2	acuity_maxn	model_aa	XRCC5	2.27436	5	0.00251594	0.154057	-0.759168	-1.25057	-0.267768	-3.03396	-1.63574	83.3603	1604
bcell	2	acuity_maxn	model_aa	ZNF451	0.667143	2	0.0025253	0.154057	-0.517832	-0.853144	-0.18252	-3.03283	-1.63882	57.3506	2786
bcell	2	acuity_maxn	model_aa	ATP2A3	1.04769	3	0.00253016	0.154057	-0.615374	-1.01392	-0.216823	-3.03224	-1.64042	65.9128	2361
bcell	2	acuity_maxn	model_aa	NELFCD	1.1236	3	0.00255955	0.154057	-0.614697	-1.01327	-0.216119	-3.0287	-1.65001	67.0436	2343
bcell	2	acuity_maxn	model_aa	TCEAL3	0.586841	1	0.00256576	0.154057	-0.463787	-0.764586	-0.162987	-3.02795	-1.65203	54.4426	2996
bcell	2	acuity_maxn	model_aa	MS4A1	5.43242	5	0.00257425	0.154057	-0.600074	-0.989395	-0.210752	-3.02694	-1.65477	98.0614	2405
bcell	2	acuity_maxn	model_aa	STAP1	1.8617	4	0.00267195	0.158022	-0.711306	-1.17455	-0.248066	-3.01549	-1.6857	78.9984	1755
bcell	2	acuity_maxn	model_aa	RPL3	7.26146	5	0.00272387	0.15922	-0.293874	-0.485637	-0.102111	-3.00956	-1.70167	100	3721
bcell	2	acuity_maxn	model_aa	INO80	0.650756	1	0.0028724	0.165972	-0.467206	-0.773746	-0.160666	-2.99315	-1.74572	56.2197	2866
bcell	2	acuity_maxn	model_aa	MNDA	0.686784	2	0.00302927	0.167947	-0.551551	-0.915437	-0.187665	-2.97665	-1.78979	54.2811	2425
bcell	2	acuity_maxn	model_aa	MARCH3	1.36742	4	0.0030406	0.167947	-0.630039	-1.04587	-0.214208	-2.97549	-1.79289	73.1826	1996
bcell	2	acuity_maxn	model_aa	DICER1	0.686518	2	0.00309894	0.167947	-0.519311	-0.862744	-0.175878	-2.96957	-1.80863	56.8659	2560
bcell	2	acuity_maxn	model_aa	AC116366.3	0.914462	3	0.00320742	0.167947	-0.555289	-0.923848	-0.18673	-2.95883	-1.83712	62.0355	2328
bcell	2	acuity_maxn	model_aa	PDIA3	2.38335	5	0.00322689	0.167947	-0.744332	-1.23868	-0.249984	-2.95693	-1.84213	84.6527	1229
bcell	2	acuity_maxn	model_aa	PPP3R1	0.520542	1	0.00324737	0.167947	-0.44943	-0.748119	-0.150741	-2.95495	-1.84737	51.0501	2830
bcell	2	acuity_maxn	model_aa	UVRAG	2.31084	5	0.00327326	0.167947	-0.765789	-1.27516	-0.256421	-2.95247	-1.85394	83.1987	1097
bcell	2	acuity_maxn	model_aa	PAX5	2.11091	5	0.00327371	0.167947	-0.72124	-1.20098	-0.241497	-2.95242	-1.85405	82.2294	1326
bcell	2	acuity_maxn	model_aa	QRICH1	0.782042	2	0.00336929	0.167947	-0.526056	-0.877042	-0.175069	-2.9434	-1.87786	60.7431	2420
bcell	2	acuity_maxn	model_aa	HNRNPDL	4.61826	5	0.00338003	0.167947	-0.582574	-0.971401	-0.193746	-2.9424	-1.88049	97.4152	2091
bcell	2	acuity_maxn	model_aa	TMF1	1.38833	4	0.00338203	0.167947	-0.646231	-1.07757	-0.21489	-2.94221	-1.88098	73.5057	1693
bcell	2	acuity_maxn	model_aa	PSMF1	1.86213	4	0.00340682	0.167947	-0.693993	-1.15758	-0.23041	-2.93992	-1.88702	79.8061	1405
bcell	2	acuity_maxn	model_aa	FUBP1	0.943301	3	0.00350461	0.167947	-0.543309	-0.907339	-0.17928	-2.93101	-1.91042	65.105	2270
bcell	2	aa	model_aa	LMO4	0.545876	1	2.82918e-05	0.128288	1.02742	0.549146	1.5057	4.21869	1.18644	51.6963	1930
bcell	2	aa	model_aa	HK1	0.596964	1	7.44334e-05	0.128288	1.06916	0.542772	1.59555	3.98882	0.513805	53.6349	3539
bcell	2	aa	model_aa	KAT7	0.634879	1	7.65596e-05	0.128288	1.06328	0.538884	1.58767	3.98196	0.494268	55.0889	3595
bcell	2	aa	model_aa	UBR5-AS1	0.587509	1	0.000156159	0.191046	0.93944	0.45455	1.42433	3.80482	0.000800895	52.9887	5024
bcell	2	aa	model_aa	CD200	1.42796	4	0.000214742	0.191046	1.41173	0.667125	2.15634	3.72334	-0.219057	72.2132	4185
bcell	2	aa	model_aa	CWF19L1	0.500658	1	0.000228024	0.191046	0.873659	0.410926	1.33639	3.70783	-0.260423	51.2116	4399
bcell	2	aa	model_aa	MEI1	0.592851	1	0.000391333	0.281033	0.947865	0.425806	1.46993	3.56561	-0.631916	53.6349	3409
bcell	2	aa	model_aa	RPL18A	8.54808	5	0.000671383	0.37695	0.294748	0.125424	0.464072	3.41854	-1.00159	100	4220
bcell	2	aa	model_aa	RABEP1	1.34559	4	0.000698044	0.37695	1.25642	0.532353	1.98048	3.40772	-1.0282	71.8901	1796
bcell	2	aa	model_aa	NUCB1	1.25289	4	0.000749851	0.37695	1.15881	0.487062	1.83056	3.38776	-1.07708	71.4055	1874
bcell	2	aa	model_aa	RPL7L1	1.11489	3	0.0014324	0.598972	1.05541	0.408235	1.70258	3.20264	-1.51737	67.2052	1270
bcell	2	aa	model_aa	IMMT	0.786938	2	0.00175006	0.598972	0.904795	0.339543	1.47005	3.14352	-1.65298	61.3893	1434
bcell	2	aa	model_aa	CARD11	0.639748	1	0.00196895	0.598972	0.780806	0.287487	1.27413	3.1083	-1.73261	55.8966	1679
bcell	2	aa	model_aa	CCT8	1.96471	5	0.00218183	0.598972	1.24529	0.450594	2.03999	3.07735	-1.80188	79.8061	458
bcell	2	aa	model_aa	DOCK10	0.726057	2	0.00222093	0.598972	0.865979	0.312376	1.41958	3.07197	-1.81386	57.8352	1317
bcell	2	aa	model_aa	MRPL24	0.966052	3	0.00223681	0.598972	0.962145	0.346632	1.57766	3.06981	-1.81866	63.3279	1025
bcell	2	aa	model_aa	SNHG10	0.636615	1	0.00231386	0.598972	0.819997	0.293657	1.34634	3.05952	-1.84148	55.2504	1410
bcell	2	aa	model_aa	POLR2H	0.791578	2	0.00237827	0.598972	0.896979	0.319648	1.47431	3.05116	-1.85998	59.2892	1154
bcell	2	aa	model_aa	LAS1L	0.709094	2	0.00248366	0.598972	0.852047	0.301245	1.40285	3.03792	-1.88917	58.9661	1253
bcell	2	aa	model_aa	AKR7A2	1.10829	3	0.00261573	0.598972	1.03094	0.36099	1.70089	3.02203	-1.92403	67.2052	714
bcell	2	aa	model_aa	HAUS2	0.524962	1	0.00270777	0.598972	0.733457	0.25514	1.21177	3.01139	-1.94729	51.3732	1540
bcell	2	aa	model_aa	FAM122B	0.648741	1	0.00271376	0.598972	0.784813	0.272889	1.29674	3.01071	-1.94877	56.3813	1382
bcell	2	aa	model_aa	HLA-DRB1	6.74887	5	0.00276717	0.598972	-0.707755	-1.17034	-0.245172	-3.00469	-1.96187	99.8384	1607
bcell	2	aa	model_aa	MRPL2	0.747178	2	0.00312713	0.598972	0.855408	0.289168	1.42165	2.96674	-2.04398	59.6123	1029
bcell	2	aa	model_aa	MRPL38	0.545461	1	0.00313111	0.598972	0.707135	0.238982	1.17529	2.96635	-2.04483	52.504	1510
bcell	2	aa	model_aa	AP002748.3	0.553505	1	0.00324213	0.598972	0.788274	0.264481	1.31207	2.95546	-2.0682	51.3732	1222
bcell	2	aa	model_aa	STK38	0.800712	2	0.00324765	0.598972	0.859758	0.288362	1.43115	2.95493	-2.06934	59.6123	996
bcell	2	aa	model_aa	RABAC1	2.03537	5	0.0034118	0.598972	1.16323	0.386079	1.94038	2.93946	-2.10239	82.0679	308
bcell	2	aa	model_aa	COG4	0.586834	1	0.00358038	0.598972	0.743955	0.244338	1.24357	2.92427	-2.13468	53.6349	1290
bcell	2	aa	model_aa	SERINC3	0.831511	2	0.0036074	0.598972	0.894611	0.29333	1.49589	2.92189	-2.13972	59.6123	801
bcell	2	aa	model_aa	PDPK1	0.840185	2	0.00369368	0.598972	0.856573	0.279382	1.43377	2.91442	-2.15553	63.1664	893
bcell	2	aa	model_aa	PKN2	0.837837	2	0.00382969	0.60162	0.878017	0.28404	1.472	2.90296	-2.17972	63.0048	803
bcell	2	aa	model_aa	CUL1	1.0279	3	0.00416927	0.635118	0.913357	0.289654	1.53706	2.87587	-2.23648	66.0743	653
bcell	2	aa	model_aa	GCNT1	0.859255	2	0.00447477	0.661608	0.893231	0.278418	1.50804	2.85317	-2.28367	59.6123	657
bcell	2	aa	model_aa	APEX1	2.2053	5	0.00490346	0.704277	1.16125	0.353584	1.96892	2.82358	-2.34464	82.2294	168
bcell	2	aa	model_aa	NME2	2.74602	5	0.00562707	0.785757	1.17544	0.344665	2.00622	2.77859	-2.43617	88.2068	117
bcell	2	aa	model_aa	MCM7	0.823995	2	0.00607936	0.805815	0.773144	0.221634	1.32465	2.75305	-2.48747	62.1971	787
bcell	2	aa	model_aa	RIN3	1.07252	3	0.00613728	0.805815	0.894055	0.255566	1.53254	2.74991	-2.49376	67.0436	470
bcell	2	aa	model_aa	HDLBP	0.591838	1	0.0062516	0.805815	0.732667	0.208264	1.25707	2.74378	-2.50599	52.9887	906
bcell	2	aa	model_aa	NME4	1.28429	4	0.00665666	0.826175	0.980844	0.273413	1.68828	2.72285	-2.54758	70.9208	274
bcell	2	aa	model_aa	TCTN3	0.612649	1	0.00691293	0.826175	0.694109	0.191146	1.19707	2.71019	-2.57257	55.0889	983
bcell	2	aa	model_aa	AGL	0.535733	1	0.00698684	0.826175	0.693436	0.190298	1.19657	2.70662	-2.5796	50.727	979
bcell	2	aa	model_aa	ST8SIA4	0.68528	2	0.00706694	0.826175	0.692979	0.189459	1.1965	2.70278	-2.58714	57.5121	969
bcell	2	aa	model_aa	DDX17	2.27553	5	0.00774064	0.884368	1.16746	0.309411	2.02551	2.67201	-2.64728	81.9063	57
bcell	2	aa	model_aa	CMTM6	2.19388	5	0.00792901	0.885758	1.08632	0.285457	1.88718	2.66383	-2.66314	83.5218	100
bcell	2	aa	model_aa	RFXANK	0.920484	3	0.00812762	0.888208	0.801005	0.208608	1.3934	2.6554	-2.67945	63.4895	547
bcell	2	aa	model_aa	HMBOX1	0.614841	1	0.00901902	0.930854	0.681622	0.170646	1.1926	2.6197	-2.74797	54.6042	852
bcell	2	aa	model_aa	AKAP9	1.77057	4	0.00939561	0.930854	1.03306	0.254427	1.8117	2.60555	-2.77485	78.1906	114
bcell	2	aa	model_aa	TMEM70	0.61248	1	0.00983554	0.930854	0.700664	0.169322	1.23201	2.58966	-2.8049	54.6042	740
bcell	2	aa	model_aa	NEK9	1.18384	3	0.00995068	0.930854	0.907919	0.218327	1.59751	2.58561	-2.81253	68.6591	251
bcell	2	aa	model_aa	SHISA5	2.5917	5	0.010102	0.930854	-1.0999	-1.93701	-0.262788	-2.58034	-2.82243	86.1066	51
bcell	2	aa	model_aa	PRKD3	0.899923	3	0.0104569	0.930854	0.75351	0.177332	1.32969	2.56826	-2.84507	63.9742	548
bcell	2	aa	model_aa	CA5B	1.25091	4	0.0105983	0.930854	0.892667	0.208827	1.57651	2.56356	-2.85387	71.4055	255
bcell	2	aa	model_aa	MANBA	1.28279	4	0.0106771	0.930854	0.906271	0.211305	1.60124	2.56095	-2.85872	70.5977	226
bcell	2	aa	model_aa	TPGS2	0.698346	2	0.0109934	0.930854	0.742319	0.170786	1.31385	2.55069	-2.87783	55.8966	562
bcell	2	aa	model_aa	GPS2	0.617989	1	0.0111361	0.930854	0.686219	0.156935	1.2155	2.54614	-2.88627	55.0889	718
bcell	2	aa	model_aa	TMEM230	2.1788	5	0.0112098	0.930854	1.0034	0.228766	1.77804	2.54381	-2.89059	84.0065	96
bcell	2	aa	model_aa	PHF14	1.35283	4	0.011296	0.930854	0.912474	0.207285	1.61766	2.5411	-2.8956	70.5977	202
bcell	2	aa	model_aa	SDHAF3	0.789568	2	0.0113491	0.930854	0.783554	0.177603	1.38951	2.53944	-2.89866	57.6737	430
bcell	2	aa	model_aa	CEP57	1.36278	4	0.0113964	0.930854	0.919297	0.207958	1.63064	2.53797	-2.90138	72.5363	190
bcell	2	aa	model_aa	ELP2	0.96128	3	0.0115621	0.930854	0.782819	0.175863	1.38978	2.53286	-2.91082	65.4281	426
bcell	2	aa	model_aa	CHORDC1	0.692309	2	0.0116565	0.930854	0.694861	0.155489	1.23423	2.52998	-2.91614	56.2197	671
bcell	2	aa	model_aa	MPC2	1.52661	4	0.0117278	0.930854	0.95555	0.213189	1.69791	2.52782	-2.92012	74.475	137
bcell	2	aa	model_aa	AVL9	0.595288	1	0.0118509	0.930854	0.657342	0.145907	1.16878	2.52411	-2.92694	55.7351	786
bcell	2	aa	model_aa	PMVK	0.638223	1	0.0121835	0.931945	0.70871	0.155149	1.26227	2.51426	-2.94501	55.8966	603
bcell	2	aa	model_aa	RPP30	0.697656	2	0.0122356	0.931945	0.713325	0.155822	1.27083	2.51274	-2.9478	57.0275	587
bcell	2	aa	model_aa	S1PR4	0.990869	3	0.0125495	0.941586	0.836818	0.180436	1.4932	2.5037	-2.96432	61.5509	289
bcell	2	aa	model_aa	SLC50A1	1.64932	4	0.012771	0.944112	0.968398	0.206903	1.72989	2.49744	-2.97573	76.5751	105
bcell	2	aa	model_aa	DPEP2	1.23657	4	0.0136386	0.993642	0.889707	0.183405	1.59601	2.4738	-3.01854	69.1438	183
bcell	2	aa	model_aa	MTIF3	0.919583	3	0.0144671	0.999632	0.748566	0.149135	1.348	2.45244	-3.05689	61.7124	416
bcell	2	aa	model_aa	C11orf80	0.504761	1	0.014499	0.999632	0.63278	0.125902	1.13966	2.45164	-3.05832	50.0808	770
bcell	2	aa	model_aa	WDR45	0.918386	3	0.0145032	0.999632	0.752839	0.149764	1.35591	2.45154	-3.0585	64.4588	403
bcell	2	aa	model_aa	SRSF5	3.88892	5	0.0149092	0.999632	1.04916	0.205252	1.89308	2.44148	-3.07643	92.8918	33
bcell	2	aa	model_aa	HAUS1	0.787246	2	0.0152561	0.999632	0.722137	0.139269	1.305	2.43308	-3.09136	59.1276	467
bcell	2	aa	model_aa	UQCC3	0.900155	3	0.0153763	0.999632	0.747186	0.143387	1.35098	2.43021	-3.09645	62.5202	393
bcell	2	aa	model_aa	BTK	1.73376	4	0.0153986	0.999632	0.933869	0.179048	1.68869	2.42968	-3.09739	77.2213	101
bcell	2	aa	model_aa	UQCC2	0.954858	3	0.0154807	0.999632	0.759944	0.145209	1.37468	2.42774	-3.10083	65.4281	374
bcell	2	aa	model_aa	ASCC3	0.627902	1	0.0155357	0.999632	0.652493	0.124395	1.18059	2.42644	-3.10313	53.7964	673
bcell	2	aa	model_aa	FXR1	1.50049	4	0.0158807	0.999632	0.88782	0.166864	1.60878	2.41838	-3.11737	74.3134	147
bcell	2	aa	model_aa	ADD1	1.45705	4	0.016093	0.999632	0.890973	0.165993	1.61595	2.41349	-3.12597	72.2132	140
bcell	2	aa	model_aa	EIF1AY	1.35256	4	0.0161985	0.999632	-0.939724	-1.70513	-0.174313	-2.41109	-3.1302	51.3732	86
bcell	2	aa	model_aa	SH2D3A	0.645917	1	0.0165591	0.999632	0.628316	0.11482	1.14181	2.40297	-3.14445	57.5121	726
bcell	2	aa	model_aa	IFITM1	4.21147	5	0.0166807	0.999632	-1.22966	-2.23575	-0.223579	-2.40027	-3.14918	94.1842	17
bcell	2	aa	model_aa	FUOM	0.906347	3	0.0167709	0.999632	0.739121	0.133885	1.34436	2.39827	-3.15268	64.7819	383
bcell	2	aa	model_aa	EIF4A3	0.592776	1	0.0186032	0.999632	0.611693	0.102613	1.12077	2.35969	-3.21963	52.1809	734
bcell	2	aa	model_aa	CNBP	3.92333	5	0.0186303	0.999632	-0.903899	-1.65634	-0.151457	-2.35914	-3.22057	94.6688	93
bcell	2	aa	model_aa	TRABD	0.9518	3	0.0193001	0.999632	0.738401	0.120252	1.35655	2.34588	-3.24333	63.9742	338
bcell	2	aa	model_aa	COPS7A	0.505677	1	0.0197645	0.999632	0.569231	0.0908753	1.04759	2.33693	-3.25863	49.273	879
bcell	2	aa	model_aa	NCK2	0.759051	2	0.019843	0.999632	0.675474	0.107473	1.24348	2.33543	-3.26119	58.1583	489
bcell	2	aa	model_aa	CDC73	0.80128	2	0.0200274	0.999632	0.680975	0.10749	1.25446	2.33194	-3.26714	62.1971	474
bcell	2	aa	model_aa	IFI44L	1.73662	4	0.0200878	0.999632	-1.25822	-2.31835	-0.198089	-2.3308	-3.26907	68.4976	15
bcell	2	aa	model_aa	DHX9	0.998487	3	0.0201788	0.999632	0.756695	0.118663	1.39473	2.32909	-3.27198	67.0436	294
bcell	2	aa	model_aa	IGLV1-44	2.11149	5	0.0205343	0.999632	1.8422	0.284466	3.39993	2.32248	-3.2832	53.6349	1
bcell	2	aa	model_aa	RC3H1	1.1279	3	0.021353	0.999632	0.767186	0.11429	1.42008	2.30762	-3.30831	68.1745	257
bcell	2	aa	model_aa	UFSP2	0.598053	1	0.0218983	0.999632	0.614516	0.0893561	1.13968	2.29799	-3.32449	54.1195	652
bcell	2	aa	model_aa	RANBP2	0.904266	3	0.0221247	0.999632	0.728875	0.104917	1.35283	2.29406	-3.33108	63.0048	319
bcell	2	aa	model_aa	RRAGC	0.632189	1	0.0222864	0.999632	0.622451	0.088949	1.15595	2.29127	-3.33575	53.958	619
bcell	2	aa	model_aa	IGLV2-8	1.10858	3	0.0224612	0.999632	1.51322	0.214544	2.81189	2.28828	-3.34075	31.3409	7
bcell	2	aa	model_aa	YAF2	0.818516	2	0.0231454	0.999632	-0.664375	-1.23744	-0.0913081	-2.27675	-3.35996	62.0355	468
bcell	2	aa	model_aa	SP140L	1.89485	5	0.0236641	0.999632	0.894851	0.120076	1.66963	2.26821	-3.37414	79.9677	69
bcell	2	timen:acuity_maxn	model_aa	RPA2	1.39356	4	1.92825e-08	9.69331e-05	-0.411154	-0.552963	-0.269346	-5.6939	8.20879	74.475	1
bcell	2	timen:acuity_maxn	model_aa	AFF4	1.80792	4	1.3857e-06	0.00348297	-0.393554	-0.552081	-0.235026	-4.87537	4.58861	79.483	2
bcell	2	timen:acuity_maxn	model_aa	ZFAND2A	1.03438	3	3.64043e-05	0.0610015	-0.279395	-0.411297	-0.147493	-4.15983	1.84689	69.1438	735
bcell	2	timen:acuity_maxn	model_aa	GABARAPL2	2.37674	5	0.000115268	0.132487	-0.324047	-0.488015	-0.160079	-3.88111	0.889069	85.622	2591
bcell	2	timen:acuity_maxn	model_aa	PAFAH1B1	1.21742	4	0.000131775	0.132487	-0.276151	-0.4171	-0.135203	-3.84764	0.778252	69.6284	3187
bcell	2	timen:acuity_maxn	model_aa	SRI	1.90065	5	0.000201995	0.169238	-0.304353	-0.464205	-0.144501	-3.73911	0.425231	79.9677	3905
bcell	2	timen:acuity_maxn	model_aa	PPM1K	2.21065	5	0.000237089	0.169277	-0.323333	-0.495054	-0.151612	-3.69772	0.293109	81.7447	4203
bcell	2	timen:acuity_maxn	model_aa	MGRN1	0.632117	1	0.000269388	0.169277	-0.19895	-0.305572	-0.0923284	-3.66443	0.187879	55.412	4708
bcell	2	timen:acuity_maxn	model_aa	NCF4	1.56369	4	0.000336732	0.181752	-0.284025	-0.438721	-0.129329	-3.60565	0.00428414	75.9289	5022
bcell	2	timen:acuity_maxn	model_aa	PCNP	2.29583	5	0.000428573	0.181752	-0.301158	-0.468171	-0.134145	-3.5412	-0.193784	84.6527	4533
bcell	2	timen:acuity_maxn	model_aa	RAB5A	0.988863	3	0.000443165	0.181752	-0.227186	-0.353499	-0.100874	-3.53218	-0.221249	65.5897	4600
bcell	2	timen:acuity_maxn	model_aa	NDUFB6	1.33491	4	0.000453753	0.181752	-0.259956	-0.404749	-0.115162	-3.5258	-0.240612	71.567	4493
bcell	2	timen:acuity_maxn	model_aa	RBM3	3.78743	5	0.000561588	0.181752	-0.309628	-0.484974	-0.134281	-3.46777	-0.415289	93.538	3914
bcell	2	timen:acuity_maxn	model_aa	SLC9A8	0.534352	1	0.000583505	0.181752	-0.174482	-0.273594	-0.0753704	-3.45727	-0.446618	52.0194	4363
bcell	2	timen:acuity_maxn	model_aa	MAGOH	2.18241	5	0.00060428	0.181752	-0.286477	-0.449661	-0.123294	-3.44764	-0.475238	84.168	3848
bcell	2	timen:acuity_maxn	model_aa	ATP5F1B	2.6347	5	0.000624391	0.181752	-0.301168	-0.473169	-0.129166	-3.43862	-0.50201	86.4297	3735
bcell	2	timen:acuity_maxn	model_aa	RPL3	7.26146	5	0.000629095	0.181752	-0.115263	-0.181132	-0.049395	-3.43655	-0.508147	100	4531
bcell	2	timen:acuity_maxn	model_aa	STX17	0.798643	2	0.000671551	0.181752	-0.203859	-0.320972	-0.086746	-3.41847	-0.561525	61.2278	4024
bcell	2	timen:acuity_maxn	model_aa	TMEM243	3.03246	5	0.000686947	0.181752	-0.285958	-0.450539	-0.121378	-3.41218	-0.580044	90.7916	3611
bcell	2	timen:acuity_maxn	model_aa	SF3B1	2.59747	5	0.000794698	0.191659	-0.297736	-0.471163	-0.124309	-3.3715	-0.698984	86.5913	3244
bcell	2	timen:acuity_maxn	model_aa	H2AFJ	0.856143	2	0.000800645	0.191659	-0.215589	-0.341244	-0.0899335	-3.3694	-0.705066	61.3893	3730
bcell	2	timen:acuity_maxn	model_aa	CLK3	1.01743	3	0.000945294	0.20732	-0.225683	-0.359079	-0.0922877	-3.3225	-0.84041	66.7205	3410
bcell	2	timen:acuity_maxn	model_aa	DRG1	1.08803	3	0.000948552	0.20732	-0.234005	-0.372361	-0.0956501	-3.32153	-0.843212	68.0129	3338
bcell	2	timen:acuity_maxn	model_aa	OXR1	0.910082	3	0.00107867	0.214435	-0.211993	-0.338734	-0.0852523	-3.28483	-0.947805	62.1971	3307
bcell	2	timen:acuity_maxn	model_aa	ATM	1.75905	4	0.00111009	0.214435	-0.26075	-0.417033	-0.104468	-3.27659	-0.971143	79.3215	2882
bcell	2	timen:acuity_maxn	model_aa	COA5	0.98199	3	0.00119757	0.214435	-0.221886	-0.355768	-0.0880039	-3.25473	-1.03277	65.2666	3070
bcell	2	timen:acuity_maxn	model_aa	TAPT1	0.647734	1	0.00121487	0.214435	-0.182558	-0.292851	-0.0722652	-3.25058	-1.04442	53.958	3398
bcell	2	timen:acuity_maxn	model_aa	RBM8A	2.74237	5	0.00124469	0.214435	-0.271447	-0.435797	-0.107096	-3.24356	-1.0641	88.6914	2582
bcell	2	timen:acuity_maxn	model_aa	COPS8	0.730321	2	0.00125298	0.214435	-0.198648	-0.318993	-0.0783031	-3.24164	-1.06949	57.6737	3207
bcell	2	timen:acuity_maxn	model_aa	COQ10B	1.03756	3	0.0012797	0.214435	-0.221638	-0.356165	-0.0871112	-3.23551	-1.08662	68.0129	2991
bcell	2	timen:acuity_maxn	model_aa	LINC01184	0.605967	1	0.001342	0.217621	-0.172131	-0.277057	-0.0672048	-3.22168	-1.12518	56.2197	3374
bcell	2	timen:acuity_maxn	model_aa	MNDA	0.686784	2	0.00144041	0.222415	-0.20373	-0.32872	-0.0787396	-3.201	-1.18255	54.2811	2990
bcell	2	timen:acuity_maxn	model_aa	AP1B1	1.11869	3	0.0015139	0.222415	-0.223815	-0.361757	-0.0858727	-3.18639	-1.22286	68.1745	2702
bcell	2	timen:acuity_maxn	model_aa	CYB5R4	1.1216	3	0.00153106	0.222415	-0.220122	-0.355929	-0.0843142	-3.18308	-1.23199	68.4976	2731
bcell	2	timen:acuity_maxn	model_aa	AC012236.1	0.510648	1	0.00156483	0.222415	-0.165688	-0.268118	-0.0632574	-3.17665	-1.24965	49.9192	3256
bcell	2	timen:acuity_maxn	model_aa	VCPKMT	1.40665	4	0.00168025	0.222415	-0.241425	-0.391673	-0.0911777	-3.15561	-1.30723	73.6672	2379
bcell	2	timen:acuity_maxn	model_aa	TCP11L2	0.748896	2	0.00169804	0.222415	-0.184071	-0.298738	-0.0694034	-3.15248	-1.31575	59.4507	2980
bcell	2	timen:acuity_maxn	model_aa	IGLV2-8	1.10858	3	0.00170524	0.222415	-0.437046	-0.709413	-0.164678	-3.15123	-1.31917	31.3409	394
bcell	2	timen:acuity_maxn	model_aa	RPL24	6.66161	5	0.0017575	0.222415	-0.10362	-0.16838	-0.0388595	-3.14225	-1.34357	99.8384	3832
bcell	2	timen:acuity_maxn	model_aa	SBDS	2.07468	5	0.00178421	0.222415	-0.274894	-0.446943	-0.102845	-3.13776	-1.35576	82.7141	1910
bcell	2	timen:acuity_maxn	model_aa	OSTM1	0.529617	1	0.00181401	0.222415	-0.163277	-0.265629	-0.060925	-3.13283	-1.36915	50.8885	3107
bcell	2	timen:acuity_maxn	model_aa	EIF5	2.78523	5	0.00190778	0.225458	-0.27149	-0.442499	-0.100481	-3.11776	-1.40986	88.6914	1817
bcell	2	timen:acuity_maxn	model_aa	STK17B	2.99512	5	0.00192852	0.225458	-0.268727	-0.438172	-0.0992826	-3.11452	-1.41859	90.1454	1834
bcell	2	timen:acuity_maxn	model_aa	SYVN1	1.31521	4	0.00200722	0.226574	-0.23031	-0.376092	-0.084527	-3.10251	-1.45087	70.1131	2221
bcell	2	timen:acuity_maxn	model_aa	VPS26C	0.675168	2	0.00202821	0.226574	-0.167291	-0.273291	-0.0612914	-3.09938	-1.45927	56.8659	2968
bcell	2	timen:acuity_maxn	model_aa	GLO1	2.14616	5	0.00224517	0.234544	-0.266937	-0.437768	-0.0961066	-3.06867	-1.5412	82.5525	1541
bcell	2	timen:acuity_maxn	model_aa	TMEM41B	0.604945	1	0.00227969	0.234544	-0.170605	-0.279951	-0.0612584	-3.06404	-1.55349	52.6656	2782
bcell	2	timen:acuity_maxn	model_aa	BMT2	0.546619	1	0.00228255	0.234544	-0.159202	-0.261253	-0.0571514	-3.06366	-1.5545	53.7964	2941
bcell	2	timen:acuity_maxn	model_aa	UVRAG	2.31084	5	0.0023482	0.234544	-0.272177	-0.447138	-0.0972154	-3.05504	-1.57733	83.1987	1378
bcell	2	timen:acuity_maxn	model_aa	TCERG1	1.16832	3	0.00243696	0.234544	-0.215749	-0.354953	-0.076545	-3.04372	-1.6072	69.1438	2130
bcell	2	timen:acuity_maxn	model_aa	RIPOR1	0.912945	3	0.00246339	0.234544	-0.196435	-0.323315	-0.0695552	-3.04042	-1.61588	63.4895	2365
bcell	2	timen:acuity_maxn	model_aa	RC3H1	1.1279	3	0.00251289	0.234544	-0.21157	-0.348501	-0.0746403	-3.03433	-1.63188	68.1745	2142
bcell	2	timen:acuity_maxn	model_aa	STRAP	1.84186	4	0.00275206	0.234544	-0.245131	-0.405256	-0.0850051	-3.00639	-1.70496	79.483	1480
bcell	2	timen:acuity_maxn	model_aa	RIC1	0.965794	3	0.00280425	0.234544	-0.205484	-0.339971	-0.0709972	-3.00058	-1.72005	63.4895	2076
bcell	2	timen:acuity_maxn	model_aa	MTO1	0.764095	2	0.00292728	0.234544	-0.185926	-0.308154	-0.0636981	-2.98729	-1.75452	58.8045	2280
bcell	2	timen:acuity_maxn	model_aa	EDEM1	0.548247	1	0.00293805	0.234544	-0.167367	-0.277437	-0.0572979	-2.98615	-1.75747	51.3732	2533
bcell	2	timen:acuity_maxn	model_aa	XPNPEP3	0.507691	1	0.00296591	0.234544	-0.146032	-0.242165	-0.0498996	-2.98322	-1.76504	51.2116	2846
bcell	2	timen:acuity_maxn	model_aa	LARP1	0.56104	1	0.00301731	0.234544	0.162284	0.0552611	0.269306	2.97788	-1.77882	52.3425	2586
bcell	2	timen:acuity_maxn	model_aa	MIA2	0.727682	2	0.00306487	0.234544	-0.169763	-0.281901	-0.0576246	-2.97301	-1.79136	58.1583	2464
bcell	2	timen:acuity_maxn	model_aa	CEP170	0.906463	3	0.00306518	0.234544	-0.197033	-0.327186	-0.0668799	-2.97298	-1.79145	63.6511	2080
bcell	2	timen:acuity_maxn	model_aa	CD164	1.79136	4	0.00316657	0.234544	-0.250607	-0.416717	-0.0844979	-2.96283	-1.81754	77.5444	1166
bcell	2	timen:acuity_maxn	model_aa	SRSF2	2.30001	5	0.00320145	0.234544	-0.263986	-0.439166	-0.0888064	-2.95941	-1.82632	83.0372	964
bcell	2	timen:acuity_maxn	model_aa	MZT2A	1.42506	4	0.00321569	0.234544	-0.233587	-0.388667	-0.0785073	-2.95802	-1.82987	72.0517	1398
bcell	2	timen:acuity_maxn	model_aa	KLHL36	0.627625	1	0.00326466	0.234544	-0.153443	-0.255477	-0.0514081	-2.95329	-1.84198	54.4426	2627
bcell	2	timen:acuity_maxn	model_aa	RNF115	0.858656	2	0.00326799	0.234544	-0.180442	-0.300443	-0.0604406	-2.95297	-1.8428	61.7124	2237
bcell	2	timen:acuity_maxn	model_aa	USP16	1.46416	4	0.0032706	0.234544	-0.233268	-0.388413	-0.078122	-2.95272	-1.84344	73.6672	1369
bcell	2	timen:acuity_maxn	model_aa	KBTBD4	0.797542	2	0.00333813	0.234544	-0.176254	-0.293735	-0.0587731	-2.94631	-1.85981	60.5816	2266
bcell	2	timen:acuity_maxn	model_aa	ARRDC3	0.571809	1	0.00348715	0.234544	0.175152	0.057859	0.292444	2.93259	-1.89477	51.5347	2241
bcell	2	timen:acuity_maxn	model_aa	GOLT1B	0.655866	2	0.00351609	0.234544	-0.169735	-0.283501	-0.0559686	-2.92998	-1.90139	57.5121	2298
bcell	2	timen:acuity_maxn	model_aa	SH3BGRL3	5.0629	5	0.00354333	0.234544	-0.226326	-0.378148	-0.0745028	-2.92755	-1.90756	96.9305	1356
bcell	2	timen:acuity_maxn	model_aa	YME1L1	1.68396	4	0.00355728	0.234544	-0.231827	-0.387406	-0.0762479	-2.92631	-1.91071	78.6753	1268
bcell	2	timen:acuity_maxn	model_aa	MRPL22	1.01601	3	0.00363282	0.234544	-0.195271	-0.326615	-0.0639269	-2.91968	-1.92751	67.3667	1874
bcell	2	timen:acuity_maxn	model_aa	DBNDD1	0.731497	2	0.00364091	0.234544	-0.176	-0.294411	-0.0575896	-2.91897	-1.92929	56.3813	2185
bcell	2	timen:acuity_maxn	model_aa	MRPL36	0.927817	3	0.00364113	0.234544	-0.188358	-0.315083	-0.0616323	-2.91895	-1.92934	64.7819	1991
bcell	2	timen:acuity_maxn	model_aa	MAF1	2.19263	5	0.00367183	0.234544	-0.25171	-0.421213	-0.0822075	-2.9163	-1.93606	82.2294	922
bcell	2	timen:acuity_maxn	model_aa	CCNT1	0.785678	2	0.00370805	0.234544	-0.176315	-0.295173	-0.0574571	-2.91319	-1.9439	59.6123	2164
bcell	2	timen:acuity_maxn	model_aa	MCCC2	0.703889	2	0.0037167	0.234544	-0.181209	-0.303396	-0.0590209	-2.91245	-1.94577	57.5121	2087
bcell	2	timen:acuity_maxn	model_aa	IARS	0.653025	2	0.00371999	0.234544	-0.164472	-0.275385	-0.053559	-2.91217	-1.94647	55.7351	2328
bcell	2	timen:acuity_maxn	model_aa	SUN2	0.652325	2	0.00375193	0.234544	0.170151	0.0553014	0.285	2.90946	-1.95331	55.412	2238
bcell	2	timen:acuity_maxn	model_aa	GPATCH2L	0.51115	1	0.00380664	0.234544	0.158956	0.0514933	0.266418	2.90487	-1.96488	50.0808	2405
bcell	2	timen:acuity_maxn	model_aa	PLGRKT	0.865617	2	0.0038079	0.234544	-0.185113	-0.310264	-0.0599624	-2.90477	-1.96514	63.0048	1989
bcell	2	timen:acuity_maxn	model_aa	AC233755.2	1.03319	3	0.00382587	0.234544	-0.320544	-0.537368	-0.10372	-2.90327	-1.9689	39.4184	168
bcell	2	timen:acuity_maxn	model_aa	MBNL1	3.235	5	0.00392281	0.23759	-0.245708	-0.412367	-0.0790483	-2.89532	-1.98889	91.7609	914
bcell	2	timen:acuity_maxn	model_aa	ZNF721	1.02184	3	0.00404375	0.241707	-0.189671	-0.318753	-0.0605889	-2.88564	-2.01314	66.3974	1828
bcell	2	timen:acuity_maxn	model_aa	DNAJC3	0.787256	2	0.00408695	0.241707	-0.178453	-0.300044	-0.0568625	-2.88225	-2.02162	59.2892	2009
bcell	2	timen:acuity_maxn	model_aa	WDR74	1.83319	4	0.00417344	0.243952	-0.242825	-0.408661	-0.0769887	-2.87555	-2.03833	79.3215	868
bcell	2	timen:acuity_maxn	model_aa	ARIH2	1.73396	4	0.00426409	0.244833	-0.228776	-0.385393	-0.0721597	-2.86867	-2.05548	78.5137	1057
bcell	2	timen:acuity_maxn	model_aa	RAE1	0.631721	1	0.00428592	0.244833	-0.150022	-0.252783	-0.0472606	-2.86703	-2.05955	56.0582	2430
bcell	2	timen:acuity_maxn	model_aa	PNRC1	4.54577	5	0.00441215	0.245857	-0.231581	-0.390726	-0.0724363	-2.85771	-2.08269	96.1228	962
bcell	2	timen:acuity_maxn	model_aa	DPH3	0.826145	2	0.00443519	0.245857	-0.182546	-0.308067	-0.057025	-2.85603	-2.08684	61.0662	1837
bcell	2	timen:acuity_maxn	model_aa	TRIM13	0.828205	2	0.00445057	0.245857	-0.183841	-0.310303	-0.0573803	-2.85492	-2.0896	60.2585	1807
bcell	2	timen:acuity_maxn	model_aa	ADD1	1.45705	4	0.00454523	0.246946	-0.220513	-0.372561	-0.0684651	-2.84814	-2.10637	72.2132	1110
bcell	2	timen:acuity_maxn	model_aa	SNRPE	1.93927	5	0.00461693	0.246946	-0.238235	-0.402795	-0.0736755	-2.84309	-2.11884	80.6139	790
bcell	2	timen:acuity_maxn	model_aa	EIF2AK4	0.654183	2	0.00470329	0.246946	-0.165293	-0.27971	-0.0508768	-2.8371	-2.1336	54.9273	2086
bcell	2	timen:acuity_maxn	model_aa	LCOR	0.936614	3	0.00475047	0.246946	-0.184023	-0.31155	-0.0564966	-2.83386	-2.14154	65.7512	1712
bcell	2	timen:acuity_maxn	model_aa	BROX	0.711037	2	0.00476492	0.246946	-0.163063	-0.276104	-0.0500225	-2.83288	-2.14396	58.1583	2115
bcell	2	timen:acuity_maxn	model_aa	SPG21	0.9459	3	0.00479328	0.246946	-0.186684	-0.316187	-0.0571806	-2.83096	-2.14868	64.1357	1634
bcell	2	timen:acuity_maxn	model_aa	KIAA1109	0.682893	2	0.00487345	0.246946	-0.170585	-0.289146	-0.0520243	-2.82558	-2.16188	56.2197	1943
bcell	2	timen:acuity_maxn	model_aa	IGLV6-57	1.02661	3	0.00490956	0.246946	-0.34166	-0.579324	-0.103996	-2.82318	-2.16776	36.8336	40
bcell	2	timen:acuity_maxn	model_aa	SCRN2	0.771567	2	0.00495858	0.246946	-0.170808	-0.289761	-0.0518554	-2.81995	-2.17566	59.1276	1921
bcell	1	(Intercept)	model_aa	RPL41	9.80495	5	0	0	9.85029	9.76358	9.93701	223.159	1148.11	100	1
bcell	1	(Intercept)	model_aa	RPL32	9.10981	5	0	0	9.23167	9.14341	9.31992	205.495	1111.62	100	3
bcell	1	(Intercept)	model_aa	RPL10	9.42706	5	0	0	9.51411	9.41932	9.60891	197.163	1093.01	100	2
bcell	1	(Intercept)	model_aa	RPS23	9.06303	5	0	0	9.19256	9.10006	9.28505	195.231	1088.56	100	5
bcell	1	(Intercept)	model_aa	RPL11	8.77791	5	0	0	8.85987	8.76914	8.95061	191.821	1080.56	100	9
bcell	1	(Intercept)	model_aa	RPL30	9.15966	5	0	0	9.25726	9.16021	9.35432	187.377	1069.88	100	6
bcell	1	(Intercept)	model_aa	RPL19	8.72685	5	0	0	8.86542	8.77197	8.95887	186.37	1067.42	100	12
bcell	1	(Intercept)	model_aa	RPL13	9.25575	5	0	0	9.41135	9.30482	9.51789	173.542	1034.57	100	8
bcell	1	(Intercept)	model_aa	RPLP1	9.373	5	0	0	9.4799	9.37137	9.58843	171.589	1029.32	100	7
bcell	1	(Intercept)	model_aa	RPL18A	8.95049	5	0	0	9.13644	9.03166	9.24121	171.31	1028.56	100	13
bcell	1	(Intercept)	model_aa	RPS12	9.26277	5	0	0	9.30877	9.20144	9.4161	170.384	1026.04	100	10
bcell	1	(Intercept)	model_aa	RPS15	8.43045	5	0	0	8.50405	8.40562	8.60248	169.729	1024.25	100	18
bcell	1	(Intercept)	model_aa	RPL29	8.31936	5	0	0	8.39169	8.29357	8.4898	168.017	1019.53	100	20
bcell	1	(Intercept)	model_aa	RPS19	8.82939	5	0	0	8.93692	8.83183	9.04202	167.051	1016.84	100	14
bcell	1	(Intercept)	model_aa	FAU	8.34398	5	0	0	8.31258	8.2137	8.41146	165.155	1011.51	100	24
bcell	1	(Intercept)	model_aa	RPL28	9.05039	5	0	0	8.94153	8.83473	9.04832	164.479	1009.6	100	15
bcell	1	(Intercept)	model_aa	RPS3	8.24216	5	0	0	8.31017	8.2104	8.40994	163.631	1007.18	100	25
bcell	1	(Intercept)	model_aa	RPS8	8.80304	5	0	0	8.94759	8.83782	9.05737	160.125	997.026	100	16
bcell	1	(Intercept)	model_aa	RPL18	8.14439	5	0	0	8.35159	8.24764	8.45554	157.83	990.242	100	27
bcell	1	(Intercept)	model_aa	RPS27A	8.69469	5	0	0	8.8276	8.71661	8.93859	156.247	985.498	100	19
bcell	1	(Intercept)	model_aa	EEF1A1	9.62919	5	0	0	9.6557	9.53421	9.77719	156.135	985.16	100	11
bcell	1	(Intercept)	model_aa	CD74	10.2962	5	0	0	10.2662	10.136	10.3964	154.86	981.298	100	4
bcell	1	(Intercept)	model_aa	RPS13	8.44528	5	0	0	8.65479	8.54463	8.76494	154.351	979.746	100	22
bcell	1	(Intercept)	model_aa	RPS28	8.72326	5	0	0	8.83255	8.71667	8.94843	149.734	965.396	100	21
bcell	1	(Intercept)	model_aa	RPS7	7.91306	5	0	0	7.93205	7.82761	8.0365	149.19	963.672	100	33
bcell	1	(Intercept)	model_aa	RPS25	7.93363	5	0	0	7.96847	7.86003	8.07692	144.347	948.021	100	36
bcell	1	(Intercept)	model_aa	RPL12	8.43309	5	0	0	8.55658	8.43935	8.6738	143.396	944.877	100	29
bcell	1	(Intercept)	model_aa	RPL7A	8.0595	5	0	0	8.0929	7.9808	8.20499	141.831	939.658	100	34
bcell	1	(Intercept)	model_aa	RPL34	8.76256	5	0	0	8.92129	8.79734	9.04524	141.392	938.181	100	26
bcell	1	(Intercept)	model_aa	RPS18	8.76881	5	0	0	8.85853	8.73254	8.98451	138.134	927.071	100	28
bcell	1	(Intercept)	model_aa	RPS4X	8.07561	5	0	0	8.3647	8.24504	8.48437	137.317	924.241	100	31
bcell	1	(Intercept)	model_aa	RPS15A	8.63204	5	0	0	8.63919	8.51521	8.76316	136.894	922.771	100	30
bcell	1	(Intercept)	model_aa	RPS27	9.42158	5	0	0	9.52237	9.38425	9.66049	135.436	917.654	100	17
bcell	1	(Intercept)	model_aa	RPL39	9.06036	5	0	0	9.23989	9.10566	9.37411	135.231	916.933	100	23
bcell	1	(Intercept)	model_aa	RPS24	7.94449	5	0	0	7.93013	7.81243	8.04782	132.365	906.687	100	38
bcell	1	(Intercept)	model_aa	RPL8	8.24006	5	0	0	8.34043	8.21577	8.46509	131.434	903.309	100	37
bcell	1	(Intercept)	model_aa	RPL35A	7.94753	5	0	0	7.94901	7.82726	8.07076	128.26	891.597	100	40
bcell	1	(Intercept)	model_aa	RPS3A	8.32029	5	0	0	8.54052	8.4087	8.67234	127.276	887.905	100	35
bcell	1	(Intercept)	model_aa	RPS5	7.95934	5	0	0	8.09685	7.97123	8.22247	126.621	885.429	100	39
bcell	1	(Intercept)	model_aa	B2M	8.89576	5	0	0	8.70747	8.572	8.84294	126.267	884.086	100	32
bcell	1	(Intercept)	model_aa	RPS9	7.56487	5	0	0	7.66396	7.53945	7.78848	120.916	863.284	100	46
bcell	1	(Intercept)	model_aa	RPL36	7.98336	5	0	0	7.90555	7.77593	8.03517	119.816	858.89	100	43
bcell	1	(Intercept)	model_aa	RPS14	8.037	5	0	0	8.18818	8.05365	8.32271	119.57	857.902	100	41
bcell	1	(Intercept)	model_aa	PTMA	7.88476	5	0	0	7.68676	7.55951	7.81401	118.666	854.251	100	48
bcell	1	(Intercept)	model_aa	RPS6	7.83119	5	0	0	7.99734	7.86444	8.13024	118.214	852.414	100	42
bcell	1	(Intercept)	model_aa	RPL9	7.62149	5	0	0	7.70151	7.57257	7.83046	117.336	848.827	100	49
bcell	1	(Intercept)	model_aa	RPS21	8.09437	5	0	0	8.09399	7.95135	8.23663	111.475	824.159	100	45
bcell	1	(Intercept)	model_aa	RPL5	7.49707	5	0	0	7.61053	7.47474	7.74631	110.107	818.21	100	52
bcell	1	(Intercept)	model_aa	HLA-DRA	8.28829	5	0	0	8.28177	8.13207	8.43146	108.681	811.932	100	44
bcell	1	(Intercept)	model_aa	RPLP0	7.76109	5	0	0	7.89635	7.75343	8.03927	108.536	811.287	100	50
bcell	1	(Intercept)	model_aa	RPL6	7.39616	5	0	0	7.66076	7.5181	7.80343	105.488	797.565	100	54
bcell	1	(Intercept)	model_aa	RACK1	7.2961	5	0	0	7.33374	7.19506	7.47241	103.889	790.21	100	56
bcell	1	(Intercept)	model_aa	TMSB10	8.16412	5	0	0	8.02045	7.86641	8.17449	102.286	782.72	100	51
bcell	1	(Intercept)	model_aa	TPT1	7.53798	5	0	0	7.65489	7.50747	7.80232	102.003	781.39	100	55
bcell	1	(Intercept)	model_aa	RPL3	7.79688	5	0	0	7.89056	7.73741	8.04371	101.214	777.652	100	53
bcell	1	(Intercept)	model_aa	RPL24	7.09725	5	0	0	7.12964	6.99123	7.26804	101.196	777.564	100	59
bcell	1	(Intercept)	model_aa	CD37	7.40434	5	0	0	7.37085	7.22005	7.52165	96.0206	752.313	100	58
bcell	1	(Intercept)	model_aa	FTL	7.38272	5	0	0	7.24157	7.08864	7.3945	93.0224	737.079	100	60
bcell	1	(Intercept)	model_aa	UBA52	6.65271	5	0	0	6.85056	6.70426	6.99686	91.9894	731.722	100	64
bcell	1	(Intercept)	model_aa	MALAT1	9.37765	5	1.66881e-308	1.66881e-308	9.17142	8.97086	9.37199	89.8325	720.351	100	47
bcell	1	(Intercept)	model_aa	RPL10A	6.96084	5	1.66882e-308	1.67023e-308	7.04369	6.88359	7.20379	86.4275	701.869	100	65
bcell	1	(Intercept)	model_aa	RPL14	7.70984	5	1.68738e-308	7.04068e-308	7.37391	7.20385	7.54398	85.1806	694.932	99.812	62
bcell	1	(Intercept)	model_aa	RPL37	7.99339	5	4.82823e-298	4.50175e-296	8.32791	8.12485	8.53097	80.5674	668.433	99.812	57
bcell	1	(Intercept)	model_aa	EIF1	7.36965	5	1.72364e-297	1.58198e-295	7.36416	7.18413	7.54419	80.3569	667.191	100	67
bcell	1	(Intercept)	model_aa	RPL15	7.33664	5	1.83954e-296	1.66238e-294	7.42564	7.24321	7.60806	79.9665	664.881	99.812	66
bcell	1	(Intercept)	model_aa	NACA	7.05876	5	8.33055e-293	7.41419e-291	7.18261	7.00307	7.36215	78.5915	656.662	99.812	69
bcell	1	(Intercept)	model_aa	RPL35	7.27988	5	7.78713e-291	6.82711e-289	7.27566	7.09208	7.45923	77.8586	652.228	99.812	68
bcell	1	(Intercept)	model_aa	TMSB4X	7.82481	5	1.09394e-288	9.44968e-287	7.8213	7.62193	8.02067	77.0665	647.395	100	63
bcell	1	(Intercept)	model_aa	RPLP2	7.42248	5	1.35393e-283	1.15261e-281	7.41014	7.2166	7.60368	75.215	635.926	99.812	70
bcell	1	(Intercept)	model_aa	MT-CO2	8.38349	5	8.76848e-279	7.35801e-277	8.24779	8.02734	8.46823	73.4999	625.079	99.812	61
bcell	1	(Intercept)	model_aa	HLA-B	7.56677	5	3.74235e-278	3.09614e-276	7.41252	7.21379	7.61124	73.2777	623.657	100	72
bcell	1	(Intercept)	model_aa	RPSA	7.28879	5	9.5993e-276	7.83143e-274	7.45063	7.24856	7.6527	72.4332	618.222	99.812	73
bcell	1	(Intercept)	model_aa	RPL21	7.47429	5	1.07219e-273	8.62745e-272	7.62339	7.41458	7.8322	71.7215	613.599	99.812	71
bcell	1	(Intercept)	model_aa	ACTB	7.2202	5	1.10684e-273	8.78594e-272	7.4497	7.24564	7.65377	71.7167	613.568	100	74
bcell	1	(Intercept)	model_aa	FTH1	7.48221	5	1.04707e-268	8.20067e-267	7.32905	7.1234	7.5347	70.0115	602.329	100	75
bcell	1	(Intercept)	model_aa	RPL22	7.07605	5	1.27601e-264	9.8622e-263	7.2415	7.03424	7.44877	68.6359	593.093	99.6241	76
bcell	1	(Intercept)	model_aa	RPL23A	6.99994	5	3.07352e-260	2.34466e-258	6.98473	6.78049	7.18896	67.1847	583.181	99.812	78
bcell	1	(Intercept)	model_aa	RPS16	6.80912	5	4.52352e-253	3.40656e-251	7.04745	6.83401	7.26089	64.8632	566.952	99.812	79
bcell	1	(Intercept)	model_aa	MT-ATP6	7.11699	5	1.49723e-239	1.11326e-237	7.14084	6.90956	7.37212	60.6538	536.292	100	81
bcell	1	(Intercept)	model_aa	EEF1D	6.63324	5	1.31981e-238	9.69069e-237	6.40362	6.19524	6.61201	60.3675	534.147	99.6241	87
bcell	1	(Intercept)	model_aa	EEF1B2	6.96312	5	5.67202e-237	4.11326e-235	7.09962	6.86669	7.33256	59.8751	530.439	99.6241	82
bcell	1	(Intercept)	model_aa	MT-CO1	7.62874	5	8.59952e-236	6.16019e-234	8.02065	7.75593	8.28537	59.5211	527.757	99.812	77
bcell	1	(Intercept)	model_aa	HLA-DPA1	7.02222	5	1.99107e-235	1.4091e-233	6.80369	6.57873	7.02866	59.412	526.929	99.812	83
bcell	1	(Intercept)	model_aa	RPS11	6.22029	5	2.46174e-232	1.72146e-230	6.3733	6.15926	6.58735	58.4934	519.905	99.812	89
bcell	1	(Intercept)	model_aa	HLA-DRB1	7.18193	5	3.11586e-232	2.15324e-230	7.43128	7.18158	7.68099	58.4631	519.673	100	80
bcell	1	(Intercept)	model_aa	RPL37A	6.71699	5	3.23919e-228	2.21244e-226	6.90346	6.66672	7.14019	57.2858	510.544	99.6241	84
bcell	1	(Intercept)	model_aa	CD52	6.33147	5	2.6825e-218	1.81115e-216	6.37629	6.14625	6.60633	54.4519	487.984	99.6241	91
bcell	1	(Intercept)	model_aa	RPL26	7.09848	5	6.95685e-215	4.6437e-213	7.31281	7.04429	7.58133	53.4998	480.213	99.6241	85
bcell	1	(Intercept)	model_aa	MT-CO3	6.94054	5	1.14552e-211	7.56041e-210	7.27366	7.00208	7.54525	52.6132	472.889	99.812	86
bcell	1	(Intercept)	model_aa	TSC22D3	7.58089	5	1.63513e-209	1.06719e-207	7.20086	6.92895	7.47276	52.0251	467.981	100	88
bcell	1	(Intercept)	model_aa	MT-ND3	6.95635	5	2.59304e-204	1.67379e-202	7.11309	6.83706	7.38912	50.6237	456.132	99.812	90
bcell	1	(Intercept)	model_aa	HLA-DPB1	6.54162	5	3.88016e-203	2.4774e-201	6.56858	6.3121	6.82507	50.3105	453.454	99.6241	93
bcell	1	(Intercept)	model_aa	PFDN5	6.40136	5	5.56007e-200	3.51181e-198	6.39607	6.14211	6.65004	49.4757	446.258	99.2481	95
bcell	1	(Intercept)	model_aa	MT-CYB	6.80496	5	2.31779e-196	1.44837e-194	7.06195	6.77608	7.34782	48.5293	438.003	99.6241	92
bcell	1	(Intercept)	model_aa	RPS2	7.12065	5	2.86483e-186	1.77137e-184	6.9528	6.65556	7.25005	45.9511	414.974	99.6241	94
bcell	1	(Intercept)	model_aa	LAPTM5	6.58008	5	2.10648e-185	1.2889e-183	6.22885	5.96129	6.49641	45.7338	412.996	99.6241	98
bcell	1	(Intercept)	model_aa	PCBP2	5.85684	5	7.77571e-185	4.70872e-183	5.73099	5.48405	5.97793	45.5919	411.701	99.4361	102
bcell	1	(Intercept)	model_aa	RPL31	5.64673	5	7.05138e-183	4.22651e-181	5.76194	5.51098	6.0129	45.104	407.231	99.2481	103
bcell	1	(Intercept)	model_aa	RPL27	6.23895	5	1.16338e-181	6.90273e-180	6.51936	6.2335	6.80522	44.8022	404.451	99.0602	96
bcell	1	(Intercept)	model_aa	H3F3B	6.79665	5	2.36009e-177	1.38631e-175	6.48153	6.19045	6.77261	43.7437	394.613	99.6241	99
bcell	1	sex_n	model_aa	RPS4Y1	3.33202	5	1.83204e-128	1.07614e-124	4.47727	4.20768	4.74686	32.6252	266.169	70.6767	1
bcell	1	sex_n	model_aa	EIF1AY	1.44134	4	3.19513e-74	9.38408e-71	2.13713	1.94217	2.33208	21.5351	151.826	51.6917	2
bcell	1	sex_n	model_aa	DDX3Y	1.06917	3	4.49021e-55	8.79183e-52	1.54151	1.36989	1.71313	17.6451	110.53	47.5564	3
bcell	1	sex_n	model_aa	UTY	0.8947	2	1.49502e-49	2.19543e-46	1.29075	1.13699	1.44451	16.491	98.5517	46.4286	4
bcell	1	sex_n	model_aa	TTTY15	0.745828	2	2.27173e-46	2.66883e-43	1.16194	1.01761	1.30628	15.8149	91.6386	43.4211	5
bcell	1	sex_n	model_aa	XIST	0.723461	2	1.56718e-44	1.53427e-41	-1.2021	-1.35525	-1.04895	-15.4197	87.6397	42.2932	6
bcell	1	sex_n	model_aa	ZFY	0.534284	1	1.57278e-30	1.31979e-27	0.79656	0.668824	0.924296	12.2505	57.1165	36.8421	7
bcell	1	sex_n	model_aa	RPS4X	8.07561	5	3.60758e-29	2.64886e-26	-0.324921	-0.378463	-0.271379	-11.9215	54.1453	100	8
bcell	1	sex_n	model_aa	EIF2S3	3.14916	5	7.10404e-06	0.00463657	-0.478616	-0.685893	-0.271339	-4.53613	3.48715	90.0376	11
bcell	1	sex_n	model_aa	EIF1AX	2.35485	5	7.77231e-05	0.0456546	-0.428661	-0.640098	-0.217224	-3.98274	1.29227	83.0827	1284
bcell	1	sex_n	model_aa	IGHV3-20	1.09075	3	9.89024e-05	0.0528139	-0.465337	-0.698338	-0.232337	-3.92338	1.07267	49.4361	1682
bcell	1	sex_n	model_aa	SYAP1	1.23609	3	0.000248367	0.121576	-0.324874	-0.497868	-0.151881	-3.68922	0.236812	69.5489	5138
bcell	1	sex_n	model_aa	FUNDC1	0.681787	1	0.000475601	0.214898	-0.240784	-0.375309	-0.106259	-3.5162	-0.349461	55.8271	5080
bcell	1	sex_n	model_aa	PPP1R14A	0.954758	3	0.000557887	0.234074	-0.305543	-0.478391	-0.132694	-3.47261	-0.492961	59.7744	4429
bcell	1	sex_n	model_aa	SRP19	1.64728	4	0.000598364	0.234319	-0.336244	-0.527522	-0.144965	-3.45333	-0.555878	74.2481	4138
bcell	1	sex_n	model_aa	PRKAG2	0.697152	2	0.000821915	0.301745	-0.242551	-0.384161	-0.100941	-3.3648	-0.840479	57.5188	3955
bcell	1	sex_n	model_aa	UTP18	1.23666	3	0.00112953	0.390287	-0.282973	-0.452756	-0.11319	-3.27415	-1.12456	70.1128	3010
bcell	1	sex_n	model_aa	JUP	0.932431	3	0.00132928	0.433789	-0.265638	-0.427353	-0.103922	-3.22691	-1.26967	61.0902	2858
bcell	1	sex_n	model_aa	RPS26	6.93049	5	0.00152294	0.470829	-0.472507	-0.763762	-0.181252	-3.18701	-1.39065	98.6842	691
bcell	1	sex_n	model_aa	JPX	1.58341	4	0.00169242	0.497063	-0.306127	-0.496693	-0.115561	-3.15577	-1.48436	73.8722	1992
bcell	1	sex_n	model_aa	ZRSR2	1.27841	3	0.0018149	0.507654	-0.282194	-0.459029	-0.105359	-3.13494	-1.54635	70.4887	2111
bcell	1	sex_n	model_aa	MRPS33	0.836846	2	0.00245642	0.587759	0.239281	0.0848261	0.393737	3.04337	-1.81419	59.9624	2130
bcell	1	sex_n	model_aa	SERPINB1	1.89831	4	0.00251927	0.587759	0.313355	0.110569	0.516141	3.03563	-1.83649	78.9474	1143
bcell	1	sex_n	model_aa	RAB18	1.30606	4	0.0025713	0.587759	-0.271249	-0.44715	-0.0953482	-3.02935	-1.85453	70.6767	1648
bcell	1	sex_n	model_aa	NASP	1.37858	4	0.00258268	0.587759	-0.285703	-0.47106	-0.100346	-3.02799	-1.85843	72.7444	1455
bcell	1	sex_n	model_aa	TPP2	1.03144	3	0.00260159	0.587759	-0.247674	-0.408478	-0.0868698	-3.02574	-1.86486	64.4737	1933
bcell	1	sex_n	model_aa	GOLGA7	1.18523	3	0.00281068	0.598857	-0.264525	-0.437635	-0.091415	-3.00188	-1.93303	68.797	1581
bcell	1	sex_n	model_aa	DDX21	3.22774	5	0.00285461	0.598857	-0.343682	-0.568955	-0.11841	-2.99707	-1.94669	88.3459	645
bcell	1	sex_n	model_aa	SLC25A6	5.16149	5	0.00319864	0.640943	0.230905	0.077742	0.384068	2.96161	-2.04685	97.9323	1863
bcell	1	sex_n	model_aa	HLA-DQA2	3.5207	5	0.00327346	0.640943	-0.620649	-1.03335	-0.207953	-2.95437	-2.06718	79.1353	16
bcell	1	sex_n	model_aa	KDM6A	1.05837	3	0.00342512	0.649005	-0.244847	-0.408445	-0.0812491	-2.94013	-2.10698	65.4135	1551
bcell	1	sex_n	model_aa	NUBP2	1.25957	3	0.00356574	0.650458	-0.262261	-0.438254	-0.0862677	-2.92743	-2.14231	69.5489	1225
bcell	1	sex_n	model_aa	XRN1	1.48475	4	0.00365426	0.650458	-0.286696	-0.479598	-0.0937941	-2.91967	-2.16383	71.6165	887
bcell	1	sex_n	model_aa	TOGARAM1	1.28519	3	0.00386383	0.667534	-0.268291	-0.449911	-0.0866711	-2.90196	-2.21274	69.1729	1050
bcell	1	sex_n	model_aa	TOR1AIP1	0.836672	2	0.00429409	0.712537	-0.218893	-0.368817	-0.0689682	-2.86819	-2.30522	61.6541	1629
bcell	1	sex_n	model_aa	MED13	0.709779	2	0.00441849	0.712537	0.209131	0.0654322	0.352831	2.859	-2.3302	55.2632	1762
bcell	1	sex_n	model_aa	ULK3	0.610566	1	0.00459994	0.712537	-0.202828	-0.342832	-0.0628237	-2.84601	-2.36539	54.1353	1815
bcell	1	sex_n	model_aa	AC233755.2	1.29801	4	0.00460954	0.712537	-0.392265	-0.663094	-0.121436	-2.84533	-2.36721	47.9323	75
bcell	1	sex_n	model_aa	EPB41L4A-AS1	2.89372	5	0.00503669	0.750238	0.310054	0.0937975	0.526311	2.81655	-2.44459	86.8421	356
bcell	1	sex_n	model_aa	ERCC6L2	0.643217	1	0.00510888	0.750238	-0.182977	-0.310811	-0.0551435	-2.8119	-2.45701	56.203	2032
bcell	1	sex_n	model_aa	LAPTM4A	2.49011	5	0.00557425	0.779605	-0.304047	-0.518646	-0.0894482	-2.78331	-2.53298	83.4586	328
bcell	1	sex_n	model_aa	IGLL5	2.41114	5	0.00571635	0.779605	-0.357851	-0.611181	-0.104522	-2.77502	-2.5549	80.4511	96
bcell	1	sex_n	model_aa	PRKX	0.752015	2	0.00573394	0.779605	-0.190287	-0.325043	-0.0555299	-2.774	-2.55757	58.2707	1766
bcell	1	sex_n	model_aa	STAT5A	0.530664	1	0.00583974	0.779605	0.189839	0.0551059	0.324573	2.76796	-2.57348	49.4361	1754
bcell	1	sex_n	model_aa	RPN1	1.87206	4	0.00682126	0.890401	-0.270509	-0.466155	-0.0748631	-2.71619	-2.70843	79.5113	431
bcell	1	sex_n	model_aa	DDX3X	2.02703	5	0.00723045	0.923297	-0.290834	-0.502711	-0.0789577	-2.69657	-2.75892	78.7594	255
bcell	1	sex_n	model_aa	LGALS8	0.613313	1	0.00832285	0.972926	-0.183123	-0.318942	-0.047305	-2.64871	-2.88059	53.0075	1477
bcell	1	sex_n	model_aa	EMC7	1.57371	4	0.00877531	0.972926	-0.258345	-0.451278	-0.0654119	-2.63052	-2.92627	73.3083	361
bcell	1	sex_n	model_aa	NDUFA11	1.67346	4	0.00885201	0.972926	-0.276575	-0.483358	-0.0697919	-2.62752	-2.93377	75.188	236
bcell	1	sex_n	model_aa	CAPZA2	1.85728	4	0.00887096	0.972926	-0.277451	-0.484947	-0.0699547	-2.62679	-2.93562	76.5038	231
bcell	1	sex_n	model_aa	SELENOI	0.519544	1	0.00888198	0.972926	-0.164269	-0.28714	-0.0413976	-2.62636	-2.93669	50.7519	1792
bcell	1	sex_n	model_aa	PPP2CA	2.02325	5	0.00925159	0.972926	-0.27664	-0.48468	-0.0686003	-2.61227	-2.97182	78.5714	218
bcell	1	sex_n	model_aa	ILF3	2.25605	5	0.00932564	0.972926	-0.277468	-0.486352	-0.0685847	-2.6095	-2.97868	81.5789	209
bcell	1	sex_n	model_aa	SEMA4B	1.03809	3	0.00933837	0.972926	-0.228477	-0.400511	-0.056444	-2.60903	-2.97986	64.2857	601
bcell	1	sex_n	model_aa	DCPS	0.795745	2	0.00943763	0.972926	0.203374	0.0500269	0.356722	2.60536	-2.98896	59.3985	948
bcell	1	sex_n	model_aa	NAPG	0.52511	1	0.00972772	0.972926	-0.162467	-0.285467	-0.0394675	-2.59484	-3.01501	49.812	1745
bcell	1	sex_n	model_aa	UBE4A	0.816553	2	0.0104972	0.972926	-0.195591	-0.345202	-0.0459793	-2.56822	-3.08044	60.1504	992
bcell	1	sex_n	model_aa	EP300	0.975565	3	0.0105221	0.972926	0.209489	0.0491945	0.369784	2.56739	-3.08248	62.782	745
bcell	1	sex_n	model_aa	NSMCE4A	1.0993	3	0.0106281	0.972926	0.217208	0.050779	0.383638	2.56387	-3.09108	65.6015	637
bcell	1	sex_n	model_aa	AC245014.3	2.73187	5	0.0106427	0.972926	-0.312938	-0.552762	-0.0731136	-2.56339	-3.09225	86.2782	48
bcell	1	sex_n	model_aa	RNF138	1.64815	4	0.0106987	0.972926	-0.246665	-0.435836	-0.0574937	-2.56154	-3.09676	73.6842	339
bcell	1	sex_n	model_aa	UCK1	0.533437	1	0.0107397	0.972926	0.17274	0.0401934	0.305287	2.56019	-3.10004	50	1415
bcell	1	sex_n	model_aa	BIRC6	1.7084	4	0.0108268	0.972926	-0.250713	-0.443303	-0.058122	-2.55735	-3.10697	77.8195	309
bcell	1	sex_n	model_aa	STN1	0.635323	1	0.0108768	0.972926	-0.173147	-0.306239	-0.0400558	-2.55573	-3.11092	53.7594	1395
bcell	1	sex_n	model_aa	FAM53C	0.585447	1	0.010898	0.972926	-0.168053	-0.297264	-0.0388425	-2.55504	-3.1126	53.3835	1503
bcell	1	sex_n	model_aa	CXorf38	0.97907	3	0.0110425	0.972926	-0.209078	-0.370124	-0.0480319	-2.55039	-3.12389	63.7218	715
bcell	1	sex_n	model_aa	LSM1	1.1713	3	0.0111516	0.972926	0.223027	0.0510023	0.395052	2.54692	-3.13232	67.8571	533
bcell	1	sex_n	model_aa	SGSM3	0.670864	1	0.011263	0.972926	-0.161193	-0.285695	-0.03669	-2.5434	-3.14084	55.8271	1617
bcell	1	sex_n	model_aa	SUZ12	1.07956	3	0.0114407	0.973956	-0.21858	-0.387776	-0.0493835	-2.53786	-3.15426	66.5414	562
bcell	1	sex_n	model_aa	AC139530.1	0.763567	2	0.0116839	0.980449	0.202927	0.0453838	0.36047	2.5304	-3.17227	57.1429	756
bcell	1	sex_n	model_aa	ARHGEF6	0.876167	2	0.0121462	0.992377	-0.197661	-0.351958	-0.0433639	-2.51659	-3.20548	61.6541	799
bcell	1	sex_n	model_aa	MIF4GD	1.13412	3	0.012164	0.992377	-0.217107	-0.386619	-0.0475949	-2.51607	-3.20673	68.2331	543
bcell	1	sex_n	model_aa	UBA3	1.1719	3	0.0131669	0.999474	-0.226482	-0.405332	-0.0476318	-2.48767	-3.27442	67.1053	404
bcell	1	sex_n	model_aa	DSE	0.566428	1	0.0131678	0.999474	0.169168	0.0355768	0.30276	2.48765	-3.27447	50	1285
bcell	1	sex_n	model_aa	ACTR10	1.23216	3	0.0134566	0.999474	-0.213019	-0.381769	-0.0442682	-2.47983	-3.29299	69.3609	527
bcell	1	sex_n	model_aa	HEATR5B	0.722304	2	0.0136954	0.999474	0.184863	0.038041	0.331685	2.47348	-3.30798	57.3308	930
bcell	1	sex_n	model_aa	TRABD	1.32989	4	0.0138747	0.999474	-0.222297	-0.399187	-0.0454075	-2.46877	-3.31907	70.1128	416
bcell	1	sex_n	model_aa	GAPDH	4.6025	5	0.0139231	0.999474	0.232591	0.0474157	0.417766	2.46751	-3.32203	96.0526	322
bcell	1	sex_n	model_aa	TMEM80	1.07888	3	0.0139549	0.999474	-0.223721	-0.401894	-0.0455476	-2.46668	-3.32398	65.4135	395
bcell	1	sex_n	model_aa	CASP7	0.50428	1	0.0139775	0.999474	0.165689	0.0337015	0.297677	2.46609	-3.32536	47.9323	1307
bcell	1	sex_n	model_aa	NUDT4	0.999199	3	0.0140461	0.999474	-0.196913	-0.353886	-0.0399396	-2.46432	-3.32953	63.7218	702
bcell	1	sex_n	model_aa	KDSR	0.518671	1	0.0141875	0.999474	-0.158802	-0.285582	-0.0320227	-2.46069	-3.33806	50.188	1460
bcell	1	sex_n	model_aa	PFKL	1.78605	4	0.0143374	0.999474	-0.25683	-0.462189	-0.0514714	-2.45687	-3.34701	76.5038	160
bcell	1	sex_n	model_aa	PRDX6	2.64093	5	0.014378	0.999474	0.264972	0.0530145	0.476929	2.45584	-3.34942	84.9624	124
bcell	1	sex_n	model_aa	SPCS1	3.14331	5	0.0146965	0.999474	-0.266024	-0.479517	-0.0525317	-2.44786	-3.36806	88.9098	114
bcell	1	sex_n	model_aa	TMEM216	0.653062	1	0.0150612	0.999474	-0.171848	-0.310267	-0.0334286	-2.43891	-3.38891	54.8872	1115
bcell	1	sex_n	model_aa	TCTN1	1.33872	4	0.0155646	0.999474	-0.233852	-0.42315	-0.0445554	-2.42687	-3.41684	71.2406	259
bcell	1	sex_n	model_aa	REV1	0.846592	2	0.0156115	0.999474	-0.17632	-0.319112	-0.0335289	-2.42577	-3.4194	60.1504	988
bcell	1	sex_n	model_aa	CD69	5.93547	5	0.0156688	0.999474	-0.268516	-0.486091	-0.05094	-2.42442	-3.42251	97.3684	90
bcell	1	sex_n	model_aa	TSC22D2	0.727975	2	0.0157407	0.999474	-0.17739	-0.321227	-0.0335528	-2.42274	-3.4264	56.203	949
bcell	1	sex_n	model_aa	RNMT	2.94597	5	0.016211	0.999474	-0.266594	-0.483735	-0.0494542	-2.4119	-3.45138	87.9699	88
bcell	1	sex_n	model_aa	IGHV4-59	1.96992	4	0.0162544	0.999474	-0.370213	-0.671873	-0.0685528	-2.41092	-3.45365	62.406	17
bcell	1	sex_n	model_aa	SENP7	0.75102	2	0.0163268	0.999474	-0.170666	-0.309823	-0.0315077	-2.40928	-3.45742	57.7068	1067
bcell	1	sex_n	model_aa	NPAT	0.935862	3	0.0167459	0.999474	0.205054	0.0372036	0.372904	2.39991	-3.4789	62.594	491
bcell	1	sex_n	model_aa	FBRS	0.808463	2	0.0168445	0.999474	0.17826	0.0322101	0.324311	2.39774	-3.48388	59.0226	884
bcell	1	sex_n	model_aa	RNF7	2.41005	5	0.0171199	0.999474	-0.253447	-0.46162	-0.0452735	-2.39172	-3.49761	83.6466	126
bcell	1	sex_n	model_aa	ZNF217	0.696486	2	0.0179084	0.999474	-0.191219	-0.349389	-0.0330494	-2.37496	-3.53572	55.0752	622
bcell	1	sex_n	model_aa	IGHV5-10-1	0.905945	2	0.0179922	0.999474	0.356905	0.0614692	0.652341	2.37322	-3.53966	25.5639	18
bcell	1	sex_n	model_aa	UHMK1	1.95314	4	0.0180977	0.999474	-0.245262	-0.44847	-0.042054	-2.37104	-3.54461	79.3233	141
bcell	1	sex_n	model_aa	PCDH9	1.29947	4	0.0181257	0.999474	-0.229825	-0.420289	-0.0393606	-2.37046	-3.54591	68.609	229
bcell	1	age_n	model_aa	CD40	2.81936	5	1.64283e-06	0.00653259	-0.496705	-0.697969	-0.295441	-4.8482	4.70881	86.8421	1
bcell	1	age_n	model_aa	CD69	5.93547	5	2.22424e-06	0.00653259	-0.488444	-0.688974	-0.287915	-4.78504	4.44184	97.3684	2
bcell	1	age_n	model_aa	CNTNAP2	1.00263	3	5.22841e-06	0.0102372	-0.382676	-0.545998	-0.219354	-4.60294	3.69007	59.3985	10
bcell	1	age_n	model_aa	SKP1	3.93737	5	1.20981e-05	0.0176641	-0.421922	-0.609528	-0.234316	-4.41808	2.95423	93.609	17
bcell	1	age_n	model_aa	SEPT7	3.63926	5	1.6223e-05	0.0176641	-0.422008	-0.612507	-0.231509	-4.35187	2.69745	92.4812	22
bcell	1	age_n	model_aa	SERF2	5.85786	5	2.02671e-05	0.0176641	-0.244982	-0.356876	-0.133088	-4.30107	2.50285	99.0602	890
bcell	1	age_n	model_aa	RPS19	8.82939	5	2.10546e-05	0.0176641	0.0946929	0.0513543	0.138031	4.29232	2.46955	100	3971
bcell	1	age_n	model_aa	ZNF107	1.57076	4	2.40573e-05	0.0176641	-0.394483	-0.57633	-0.212636	-4.26159	2.35309	74.0602	37
bcell	1	age_n	model_aa	HLA-DRA	8.28829	5	3.22703e-05	0.0210618	-0.131766	-0.193497	-0.0700349	-4.19323	2.09678	100	3673
bcell	1	age_n	model_aa	NR3C1	2.69187	5	3.87176e-05	0.0227427	-0.402562	-0.593107	-0.212017	-4.15035	1.93801	86.4662	151
bcell	1	age_n	model_aa	YY1AP1	0.971198	3	6.41946e-05	0.0323962	-0.28728	-0.427342	-0.147217	-4.02932	1.49803	63.5338	2357
bcell	1	age_n	model_aa	UCHL3	0.632414	1	6.61823e-05	0.0323962	-0.235232	-0.350129	-0.120334	-4.02193	1.47153	53.9474	3112
bcell	1	age_n	model_aa	TMEM242	0.836188	2	8.7617e-05	0.0395894	-0.273155	-0.408892	-0.137419	-3.95332	1.22796	58.8346	3200
bcell	1	age_n	model_aa	JCHAIN	2.35455	5	0.000105506	0.0442671	-0.453107	-0.680915	-0.225299	-3.90733	1.06688	81.015	1874
bcell	1	age_n	model_aa	TMX1	1.07733	3	0.000131174	0.0494854	-0.313734	-0.473701	-0.153768	-3.85284	0.878316	66.3534	3680
bcell	1	age_n	model_aa	TRMT112	2.96389	5	0.000134792	0.0494854	-0.39997	-0.604271	-0.19567	-3.84599	0.854773	88.3459	3145
bcell	1	age_n	model_aa	TMEM107	1.24442	3	0.000145152	0.0501543	-0.333572	-0.50479	-0.162355	-3.82728	0.790722	68.797	3756
bcell	1	age_n	model_aa	COL19A1	2.20055	5	0.000154489	0.050415	-0.37346	-0.565946	-0.180973	-3.81147	0.736821	80.8271	3684
bcell	1	age_n	model_aa	CD79A	6.11008	5	0.000170811	0.0528075	-0.255594	-0.388221	-0.122967	-3.78589	0.650039	98.8722	4523
bcell	1	age_n	model_aa	HNRNPA2B1	5.01167	5	0.000212779	0.0610235	-0.283965	-0.433545	-0.134385	-3.72941	0.460407	97.5564	4832
bcell	1	age_n	model_aa	HNRNPM	2.68119	5	0.000227181	0.0610235	-0.369906	-0.565647	-0.174165	-3.71243	0.403935	85.1504	4668
bcell	1	age_n	model_aa	JPT1	0.83322	2	0.000232179	0.0610235	-0.284827	-0.435778	-0.133877	-3.70678	0.38518	59.7744	5001
bcell	1	age_n	model_aa	SET	2.88575	5	0.0002497	0.0610235	-0.377652	-0.578826	-0.176479	-3.68782	0.322488	87.406	4910
bcell	1	age_n	model_aa	QTRT1	1.19503	3	0.00026729	0.0610235	-0.289764	-0.444869	-0.134659	-3.67001	0.263862	68.4211	5283
bcell	1	age_n	model_aa	UGCG	1.0805	3	0.000269921	0.0610235	-0.285856	-0.438977	-0.132736	-3.66744	0.25543	66.9173	5311
bcell	1	age_n	model_aa	UQCRB	4.44492	5	0.000270107	0.0610235	-0.315138	-0.483952	-0.146324	-3.66726	0.254835	95.8647	5247
bcell	1	age_n	model_aa	MTIF3	0.925494	3	0.00028768	0.0612876	-0.26466	-0.407078	-0.122243	-3.65069	0.200582	62.9699	5464
bcell	1	age_n	model_aa	TIMMDC1	0.80878	2	0.000297614	0.0612876	-0.25725	-0.396019	-0.11848	-3.64174	0.171374	58.6466	5531
bcell	1	age_n	model_aa	SF3A3	1.21322	3	0.000310685	0.0612876	-0.304456	-0.469204	-0.139707	-3.63038	0.134403	69.1729	5551
bcell	1	age_n	model_aa	PRKRA	1.30248	4	0.000313011	0.0612876	-0.29737	-0.458372	-0.136368	-3.6284	0.127989	70.8647	5574
bcell	1	age_n	model_aa	TCF4	2.54065	5	0.000356974	0.0660241	-0.373352	-0.577457	-0.169247	-3.59347	0.0150319	83.8346	5823
bcell	1	age_n	model_aa	HCLS1	3.36231	5	0.000359682	0.0660241	-0.35812	-0.554007	-0.162232	-3.59145	0.00854056	90.4135	5856
bcell	1	age_n	model_aa	HLA-DQB2	0.908041	2	0.000376905	0.0663084	-0.304498	-0.471637	-0.137359	-3.57895	-0.0316279	53.3835	5790
bcell	1	age_n	model_aa	MARCKSL1	2.3919	5	0.000388808	0.0663084	-0.392801	-0.608914	-0.176689	-3.57061	-0.0583233	82.1429	5685
bcell	1	age_n	model_aa	TMSB4X	7.82481	5	0.000395096	0.0663084	-0.149252	-0.231467	-0.067037	-3.5663	-0.0720933	100	5780
bcell	1	age_n	model_aa	TWF2	0.966493	3	0.000445104	0.0721746	-0.277196	-0.431277	-0.123116	-3.53417	-0.174332	63.1579	5498
bcell	1	age_n	model_aa	RPL19	8.72685	5	0.000463722	0.0721746	0.0691085	0.0305732	0.107644	3.52307	-0.20946	100	5750
bcell	1	age_n	model_aa	TRIP11	1.58316	4	0.000503322	0.0721746	-0.315989	-0.493308	-0.13867	-3.50078	-0.27967	74.0602	5176
bcell	1	age_n	model_aa	ATF7IP2	2.15033	5	0.00050335	0.0721746	-0.343961	-0.536978	-0.150944	-3.50076	-0.279718	80.0752	5110
bcell	1	age_n	model_aa	SELENOF	3.47677	5	0.000511398	0.0721746	-0.336211	-0.525112	-0.147309	-3.49643	-0.293303	91.7293	5096
bcell	1	age_n	model_aa	MSL3	1.27672	3	0.000518375	0.0721746	-0.290862	-0.454458	-0.127267	-3.49273	-0.304907	69.7368	5172
bcell	1	age_n	model_aa	MYL12A	4.44225	5	0.000540839	0.0721746	-0.31511	-0.492935	-0.137285	-3.48112	-0.341224	95.8647	5026
bcell	1	age_n	model_aa	MORC3	1.40738	4	0.000551703	0.0721746	-0.301635	-0.472123	-0.131148	-3.47567	-0.358245	72.7444	5018
bcell	1	age_n	model_aa	PATL1	1.05568	3	0.00055732	0.0721746	-0.268304	-0.420074	-0.116534	-3.47288	-0.366912	64.6617	5098
bcell	1	age_n	model_aa	CWF19L1	0.652652	1	0.00056742	0.0721746	-0.218982	-0.343028	-0.0949354	-3.46795	-0.38228	54.1353	5216
bcell	1	age_n	model_aa	EAPP	2.7808	5	0.000573145	0.0721746	-0.332606	-0.521166	-0.144045	-3.46519	-0.390868	87.0301	4838
bcell	1	age_n	model_aa	PHB	1.7643	4	0.000584036	0.0721746	-0.323718	-0.507515	-0.139921	-3.46001	-0.40697	78.0075	4821
bcell	1	age_n	model_aa	NCF1	4.73248	5	0.000589782	0.0721746	-0.308805	-0.484272	-0.133338	-3.45731	-0.415343	96.4286	4855
bcell	1	age_n	model_aa	ATG4C	0.848949	2	0.000630019	0.0755251	-0.248653	-0.39069	-0.106616	-3.43908	-0.471767	60.1504	4949
bcell	1	age_n	model_aa	IGLV6-57	0.930845	3	0.000656223	0.0770931	-0.421349	-0.662827	-0.179871	-3.42778	-0.50659	36.2782	4133
bcell	1	age_n	model_aa	ZDHHC6	1.50735	4	0.00069248	0.0777731	-0.30406	-0.479082	-0.129037	-3.41282	-0.552524	71.6165	4509
bcell	1	age_n	model_aa	PCMTD1	1.70351	4	0.000712429	0.0777731	-0.310997	-0.490429	-0.131565	-3.4049	-0.576772	76.6917	4417
bcell	1	age_n	model_aa	STIP1	0.65368	1	0.000721955	0.0777731	-0.233609	-0.368539	-0.0986796	-3.40119	-0.588109	53.1955	4777
bcell	1	age_n	model_aa	ZBTB1	1.25247	3	0.000729907	0.0777731	-0.282986	-0.446582	-0.11939	-3.39813	-0.597459	68.2331	4498
bcell	1	age_n	model_aa	AK9	0.627052	1	0.000730533	0.0777731	-0.200976	-0.31717	-0.0847822	-3.39789	-0.598191	55.2632	4923
bcell	1	age_n	model_aa	CLEC2D	2.53018	5	0.000756289	0.0777731	-0.343146	-0.542103	-0.144188	-3.38819	-0.627757	84.7744	4111
bcell	1	age_n	model_aa	SNX29	2.69204	5	0.000770888	0.0777731	-0.343648	-0.543212	-0.144084	-3.38283	-0.644067	84.7744	4065
bcell	1	age_n	model_aa	SLC39A1	0.866282	2	0.000772004	0.0777731	-0.237457	-0.37537	-0.0995436	-3.38242	-0.645301	61.6541	4637
bcell	1	age_n	model_aa	GDI2	2.96549	5	0.000793141	0.0777731	-0.335953	-0.53151	-0.140395	-3.37483	-0.668338	90.0376	4041
bcell	1	age_n	model_aa	MEAF6	2.11595	5	0.000794413	0.0777731	-0.336298	-0.532082	-0.140513	-3.37438	-0.669705	81.015	4036
bcell	1	age_n	model_aa	CAT	1.68583	4	0.000816889	0.0786624	-0.317488	-0.502753	-0.132223	-3.36653	-0.693491	75.7519	4075
bcell	1	age_n	model_aa	APBB1IP	1.91051	4	0.000881874	0.0815626	-0.323684	-0.513786	-0.133582	-3.3449	-0.758719	78.3835	3900
bcell	1	age_n	model_aa	PRDX4	0.79526	2	0.000889892	0.0815626	-0.24652	-0.391415	-0.101626	-3.34233	-0.766429	58.0827	4335
bcell	1	age_n	model_aa	RAB7A	2.33101	5	0.000896886	0.0815626	-0.322009	-0.511398	-0.132619	-3.34011	-0.773096	83.2707	3864
bcell	1	age_n	model_aa	HVCN1	3.5831	5	0.000902548	0.0815626	-0.35824	-0.569052	-0.147429	-3.33833	-0.778456	90.9774	3652
bcell	1	age_n	model_aa	IGHV3-15	1.67766	4	0.000982674	0.087458	-0.494687	-0.78792	-0.201455	-3.31412	-0.850854	50.9398	2439
bcell	1	age_n	model_aa	DDX23	0.587403	1	0.00101835	0.0892803	-0.199781	-0.318568	-0.0809927	-3.30392	-0.881188	53.0075	4443
bcell	1	age_n	model_aa	IGHV3-13	0.738526	2	0.00104829	0.0896449	-0.328904	-0.52496	-0.132847	-3.29562	-0.90583	40.4135	3507
bcell	1	age_n	model_aa	ATP5IF1	3.08222	5	0.00105318	0.0896449	-0.31184	-0.4978	-0.12588	-3.29428	-0.909789	90.7895	3614
bcell	1	age_n	model_aa	STAG3	2.69479	5	0.00106829	0.0896449	0.412071	0.166035	0.658108	3.29019	-0.921896	82.8947	2816
bcell	1	age_n	model_aa	KIAA1191	0.864487	2	0.00114831	0.0941853	-0.241872	-0.387206	-0.0965381	-3.2694	-0.983267	60.7143	3941
bcell	1	age_n	model_aa	NLRC5	0.506298	1	0.00117415	0.0941853	-0.193912	-0.310658	-0.0771664	-3.26296	-1.00216	48.4962	4284
bcell	1	age_n	model_aa	GTF2I	1.41018	4	0.00117686	0.0941853	-0.277009	-0.443818	-0.1102	-3.2623	-1.00413	71.6165	3657
bcell	1	age_n	model_aa	PRKDC	1.48824	4	0.00118654	0.0941853	-0.277988	-0.445507	-0.110468	-3.25993	-1.01108	73.1203	3633
bcell	1	age_n	model_aa	COX16	1.96492	4	0.00122187	0.0956967	-0.299885	-0.481074	-0.118697	-3.25143	-1.03598	80.0752	3398
bcell	1	age_n	model_aa	FTH1	7.48221	5	0.00127362	0.0976957	0.139839	0.055035	0.224642	3.23938	-1.07118	100	4666
bcell	1	age_n	model_aa	EIF2B1	1.03711	3	0.00128065	0.0976957	-0.249246	-0.400473	-0.0980184	-3.23777	-1.07586	67.2932	3734
bcell	1	age_n	model_aa	MESD	1.02799	3	0.00133045	0.0986301	-0.252843	-0.406781	-0.0989044	-3.22665	-1.1082	64.2857	3641
bcell	1	age_n	model_aa	PDE4DIP	0.67757	1	0.00133659	0.0986301	-0.213212	-0.343076	-0.083348	-3.22531	-1.11211	54.6992	3947
bcell	1	age_n	model_aa	QRSL1	1.60445	4	0.00134328	0.0986301	-0.288814	-0.464805	-0.112822	-3.22385	-1.11634	76.1278	3296
bcell	1	age_n	model_aa	MOB2	1.15421	3	0.00138396	0.100363	-0.259047	-0.417328	-0.100766	-3.21513	-1.14163	68.0451	3523
bcell	1	age_n	model_aa	CHMP1A	0.912207	2	0.00148503	0.106379	-0.228177	-0.368499	-0.0878548	-3.19444	-1.20134	62.218	3689
bcell	1	age_n	model_aa	MAZ	0.647229	1	0.00153137	0.108376	-0.204856	-0.331195	-0.0785176	-3.18538	-1.22735	53.3835	3848
bcell	1	age_n	model_aa	GAPT	1.59174	4	0.00157032	0.10981	-0.295931	-0.478863	-0.112999	-3.17797	-1.24861	75.188	2910
bcell	1	age_n	model_aa	TRAPPC4	0.883082	2	0.00159454	0.110192	-0.214723	-0.347645	-0.081801	-3.17344	-1.26156	61.6541	3711
bcell	1	age_n	model_aa	MRPL19	0.800155	2	0.00162865	0.111241	-0.211868	-0.343282	-0.0804536	-3.16717	-1.27946	61.8421	3709
bcell	1	age_n	model_aa	B2M	8.89576	5	0.0016499	0.111396	-0.0899567	-0.145821	-0.0340919	-3.16333	-1.29042	100	4963
bcell	1	age_n	model_aa	MSN	2.39466	5	0.00168464	0.11245	-0.320479	-0.519893	-0.121066	-3.15714	-1.30804	83.0827	2453
bcell	1	age_n	model_aa	MYH9	2.6649	5	0.00175207	0.115085	-0.318905	-0.518076	-0.119734	-3.14546	-1.34121	85.3383	2380
bcell	1	age_n	model_aa	SPTSSA	0.621129	1	0.00177781	0.115085	-0.19365	-0.314761	-0.072539	-3.14111	-1.35354	54.3233	3768
bcell	1	age_n	model_aa	ZGPAT	0.854626	2	0.00178289	0.115085	-0.221301	-0.359742	-0.0828591	-3.14026	-1.35595	63.3459	3483
bcell	1	age_n	model_aa	DCLRE1C	0.823241	2	0.00183482	0.11715	-0.225852	-0.367528	-0.0841762	-3.13168	-1.3802	58.6466	3389
bcell	1	age_n	model_aa	TIFA	0.855817	2	0.00185717	0.117302	-0.231014	-0.376096	-0.0859322	-3.12805	-1.39042	58.8346	3305
bcell	1	age_n	model_aa	CCDC66	0.740586	2	0.00188521	0.117806	-0.209107	-0.340619	-0.0775945	-3.12356	-1.40307	57.1429	3537
bcell	1	age_n	model_aa	CHI3L2	1.02941	3	0.00199496	0.123352	-0.274746	-0.448487	-0.101006	-3.10656	-1.45082	60.3383	2633
bcell	1	age_n	model_aa	BUB3	1.67199	4	0.00203447	0.124484	-0.286959	-0.468769	-0.10515	-3.10065	-1.46735	76.1278	2438
bcell	1	age_n	model_aa	OMA1	0.637901	1	0.00206903	0.124838	-0.201231	-0.328934	-0.0735272	-3.09557	-1.48156	53.7594	3505
bcell	1	age_n	model_aa	PRMT1	2.21808	5	0.00208276	0.124838	-0.302895	-0.49524	-0.11055	-3.09357	-1.48713	82.1429	2184
bcell	1	age_n	model_aa	TAF15	1.95309	4	0.00214718	0.126517	-0.291996	-0.477974	-0.106018	-3.08435	-1.51281	79.5113	2256
bcell	1	age_n	model_aa	KIDINS220	0.781519	2	0.00215384	0.126517	-0.21147	-0.3462	-0.0767396	-3.08341	-1.51542	59.9624	3310
bcell	1	covid	model_aa	XAF1	2.1867	5	5.89272e-08	0.000346138	1.60263	1.03034	2.17491	5.50137	7.83902	80.4511	1
bcell	1	covid	model_aa	PSMD4	1.86575	4	5.61717e-07	0.00164976	1.12455	0.688521	1.56058	5.06655	5.7883	77.2556	2
bcell	1	covid	model_aa	DEK	2.09618	5	9.76757e-07	0.00178452	1.13074	0.682441	1.57904	4.955	5.28665	80.6391	3
bcell	1	covid	model_aa	ATP6V0C	3.71528	5	1.2152e-06	0.00178452	1.07281	0.643613	1.50201	4.91037	5.08879	93.0451	4
bcell	1	covid	model_aa	PSMC3	1.49783	4	2.68309e-06	0.00303885	1.00185	0.587125	1.41658	4.74558	4.37229	71.9925	6
bcell	1	covid	model_aa	TMEM154	1.88701	4	3.10404e-06	0.00303885	1.04756	0.611072	1.48404	4.71474	4.24064	79.8872	5
bcell	1	covid	model_aa	SUMF2	1.47823	4	4.10391e-06	0.00320277	0.926393	0.535452	1.31733	4.65515	3.98856	73.3083	11
bcell	1	covid	model_aa	BUD23	2.01171	5	4.36197e-06	0.00320277	1.05081	0.606116	1.49551	4.64205	3.93354	79.6992	7
bcell	1	covid	model_aa	RPL18	8.14439	5	5.85955e-06	0.00376834	-0.23828	-0.340525	-0.136035	-4.5782	3.6674	100	3687
bcell	1	covid	model_aa	NIPBL	2.1577	5	6.41529e-06	0.00376834	1.054	0.599772	1.50822	4.55845	3.58575	81.015	10
bcell	1	covid	model_aa	PPP1R2	2.8357	5	8.12965e-06	0.0041933	1.06933	0.603183	1.53548	4.50648	3.37246	86.4662	12
bcell	1	covid	model_aa	NUDC	1.84446	4	9.72152e-06	0.0041933	0.954377	0.534654	1.3741	4.4669	3.21154	78.7594	26
bcell	1	covid	model_aa	GABARAPL2	2.86247	5	9.93726e-06	0.0041933	1.04784	0.586507	1.50917	4.46202	3.1918	87.406	16
bcell	1	covid	model_aa	TAP1	1.7774	4	1.02453e-05	0.0041933	1.00177	0.560051	1.44349	4.45522	3.16434	76.6917	20
bcell	1	covid	model_aa	CDK5RAP3	1.96066	4	1.07081e-05	0.0041933	1.01601	0.56702	1.46501	4.44538	3.1246	79.3233	19
bcell	1	covid	model_aa	CCNI	5.48698	5	1.26722e-05	0.00465228	0.660541	0.36614	0.954941	4.40767	2.97321	98.6842	150
bcell	1	covid	model_aa	LONP2	1.45796	4	1.75328e-05	0.00569823	0.899296	0.491689	1.3069	4.33421	2.68164	72.7444	47
bcell	1	covid	model_aa	EBF1	1.35356	4	1.77549e-05	0.00569823	0.887702	0.485083	1.29032	4.33134	2.67035	69.7368	52
bcell	1	covid	model_aa	COPS6	1.76993	4	1.87785e-05	0.00569823	0.96787	0.52759	1.40815	4.31854	2.62006	76.6917	37
bcell	1	covid	model_aa	ANKRD49	2.07963	5	1.94015e-05	0.00569823	1.01824	0.554243	1.48223	4.31107	2.59077	78.9474	34
bcell	1	covid	model_aa	SEPT6	3.15877	5	2.17688e-05	0.00595327	0.997298	0.540043	1.45455	4.28465	2.48752	90.0376	43
bcell	1	covid	model_aa	IFITM2	3.89893	5	2.22969e-05	0.00595327	1.04058	0.562865	1.5183	4.27913	2.46603	93.4211	36
bcell	1	covid	model_aa	CLINT1	1.4943	4	2.4237e-05	0.00618991	0.863176	0.465113	1.26124	4.25987	2.39125	71.2406	81
bcell	1	covid	model_aa	CHIC2	1.86711	4	2.8224e-05	0.00628745	0.926607	0.495717	1.3575	4.22453	2.25482	78.5714	69
bcell	1	covid	model_aa	SRRM1	3.73812	5	2.83281e-05	0.00628745	0.882608	0.472095	1.29312	4.22367	2.25152	94.3609	126
bcell	1	covid	model_aa	DDX21	3.22774	5	2.88784e-05	0.00628745	1.06361	0.568382	1.55883	4.21918	2.23429	88.3459	50
bcell	1	covid	model_aa	PDCD4-AS1	0.795248	2	2.99481e-05	0.00628745	0.679546	0.362506	0.996585	4.2107	2.20173	58.6466	1251
bcell	1	covid	model_aa	IFI44L	1.79844	4	2.99708e-05	0.00628745	1.39076	0.74188	2.03964	4.21052	2.20105	71.6165	27
bcell	1	covid	model_aa	PIBF1	0.830973	2	3.32837e-05	0.0065449	0.699246	0.371089	1.0274	4.18597	2.10721	59.3985	1332
bcell	1	covid	model_aa	TSPYL2	1.48668	4	3.36264e-05	0.0065449	0.883003	0.46837	1.29764	4.18357	2.09804	71.8045	317
bcell	1	covid	model_aa	USP48	1.14264	3	3.45407e-05	0.0065449	0.786231	0.416482	1.15598	4.17726	2.07404	67.4812	824
bcell	1	covid	model_aa	PSMB10	2.52934	5	3.87784e-05	0.00672058	0.995087	0.524041	1.46613	4.14998	1.97053	84.0226	155
bcell	1	covid	model_aa	SETDB1	1.04791	3	3.93773e-05	0.00672058	0.759111	0.399455	1.11877	4.14635	1.95683	64.2857	1293
bcell	1	covid	model_aa	PHF3	2.30374	5	3.9676e-05	0.00672058	0.981437	0.516245	1.44663	4.14457	1.95007	81.9549	222
bcell	1	covid	model_aa	PRCD	1.11738	3	4.03126e-05	0.00672058	0.837242	0.440036	1.23445	4.1408	1.93584	66.7293	866
bcell	1	covid	model_aa	HNRNPK	4.2388	5	4.11884e-05	0.00672058	0.924595	0.485406	1.36378	4.1357	1.91663	94.1729	491
bcell	1	covid	model_aa	IFNAR1	2.04618	5	4.39339e-05	0.00683929	0.955511	0.499949	1.41107	4.12038	1.85896	79.5113	481
bcell	1	covid	model_aa	SFT2D1	1.27016	3	4.42446e-05	0.00683929	0.852404	0.445835	1.25897	4.1187	1.85266	70.1128	986
bcell	1	covid	model_aa	ZNF644	1.87783	4	4.58906e-05	0.00691182	0.933971	0.487555	1.38039	4.11	1.82003	77.4436	649
bcell	1	covid	model_aa	RPL14	7.70984	5	5.00981e-05	0.00720012	0.34817	0.1809	0.515439	4.08905	1.74167	99.812	4450
bcell	1	covid	model_aa	COMMD1	1.10538	3	5.02562e-05	0.00720012	0.738675	0.383731	1.09362	4.08829	1.73886	66.5414	2060
bcell	1	covid	model_aa	IFITM1	4.36197	5	5.20328e-05	0.00727717	1.19714	0.620721	1.77355	4.07997	1.70784	93.985	88
bcell	1	covid	model_aa	S100A4	2.98983	5	5.37134e-05	0.00733751	1.11778	0.578565	1.65699	4.07234	1.67946	86.8421	278
bcell	1	covid	model_aa	DCTD	1.00217	3	6.38066e-05	0.00838982	0.758968	0.38907	1.12887	4.03079	1.52583	63.5338	2637
bcell	1	covid	model_aa	ZNRD1	1.68934	4	6.42734e-05	0.00838982	0.932728	0.477945	1.38751	4.02902	1.51933	74.2481	1547
bcell	1	covid	model_aa	HSPA5	2.81026	5	6.74088e-05	0.00847489	0.990003	0.505905	1.4741	4.01747	1.47686	86.6541	1366
bcell	1	covid	model_aa	COX17	2.5251	5	6.78107e-05	0.00847489	0.997877	0.509753	1.486	4.01602	1.47156	82.8947	1349
bcell	1	covid	model_aa	IGKV1-5	3.17136	5	6.95521e-05	0.00851144	1.99751	1.0189	2.97611	4.00985	1.44895	64.0977	30
bcell	1	covid	model_aa	NSFL1C	1.57291	4	7.4391e-05	0.00891781	0.870734	0.442397	1.29907	3.99345	1.38901	73.8722	2395
bcell	1	covid	model_aa	RPL18A	8.95049	5	7.80078e-05	0.00916435	-0.208877	-0.311928	-0.105825	-3.98185	1.34672	100	5234
bcell	1	covid	model_aa	BDP1	1.85032	4	8.32491e-05	0.00939137	0.886679	0.447467	1.32589	3.9659	1.2888	75.7519	2696
bcell	1	covid	model_aa	GADD45GIP1	2.05628	5	8.47069e-05	0.00939137	0.893229	0.450297	1.33616	3.96163	1.27334	78.9474	2733
bcell	1	covid	model_aa	CAPZB	2.8515	5	8.56699e-05	0.00939137	0.949958	0.478564	1.42135	3.95885	1.26328	86.8421	2441
bcell	1	covid	model_aa	KTN1	2.29565	5	8.63354e-05	0.00939137	0.980675	0.493805	1.46755	3.95695	1.25639	81.391	2307
bcell	1	covid	model_aa	CNBP	4.03654	5	9.04322e-05	0.00952212	0.933387	0.468651	1.39812	3.94552	1.21512	93.4211	2746
bcell	1	covid	model_aa	DENR	1.8644	4	9.12762e-05	0.00952212	0.877322	0.440247	1.3144	3.94323	1.20686	78.1955	3078
bcell	1	covid	model_aa	ACTR2	2.61074	5	9.29461e-05	0.00952212	0.928834	0.46557	1.3921	3.93875	1.19072	84.9624	2883
bcell	1	covid	model_aa	DNAJB12	0.692103	2	9.49144e-05	0.00952212	0.580607	0.290643	0.870571	3.93357	1.17207	55.0752	4251
bcell	1	covid	model_aa	RPL6	7.39616	5	9.71809e-05	0.00952212	-0.280558	-0.420881	-0.140235	-3.92773	1.15108	100	5141
bcell	1	covid	model_aa	IREB2	1.28456	3	9.72638e-05	0.00952212	0.758884	0.379302	1.13847	3.92752	1.15032	70.4887	3688
bcell	1	covid	model_aa	COX7C	5.55638	5	0.000122024	0.0117503	0.607604	0.299253	0.915955	3.87101	0.948707	98.4962	4535
bcell	1	covid	model_aa	NOL8	0.901971	2	0.00013293	0.0117584	0.684733	0.335298	1.03417	3.84949	0.87268	61.2782	4476
bcell	1	covid	model_aa	OAS1	0.754345	2	0.000133635	0.0117584	0.689102	0.337315	1.04089	3.84816	0.86798	54.8872	4475
bcell	1	covid	model_aa	BEX4	1.82769	4	0.000134155	0.0117584	0.842692	0.412388	1.273	3.84718	0.864533	77.6316	4132
bcell	1	covid	model_aa	SNX6	2.32174	5	0.000135193	0.0117584	0.879293	0.430073	1.32851	3.84524	0.857691	84.0226	4057
bcell	1	covid	model_aa	AP1B1	1.31051	4	0.000138301	0.0117584	0.73228	0.357608	1.10695	3.8395	0.837513	71.0526	4436
bcell	1	covid	model_aa	PDCD4	2.67532	5	0.000139062	0.0117584	0.902907	0.440767	1.36505	3.83812	0.832645	86.4662	4067
bcell	1	covid	model_aa	KLHDC2	1.38207	4	0.000139419	0.0117584	0.791368	0.386249	1.19649	3.83747	0.830365	70.8647	4325
bcell	1	covid	model_aa	RPS13	8.44528	5	0.000140482	0.0117584	-0.211537	-0.319881	-0.103192	-3.83555	0.823625	100	5483
bcell	1	covid	model_aa	FUNDC1	0.681787	1	0.000141705	0.0117584	0.577066	0.281337	0.872796	3.83336	0.815933	55.8271	4815
bcell	1	covid	model_aa	TOM1	0.700035	2	0.000142126	0.0117584	0.602123	0.293492	0.910754	3.83261	0.813301	56.7669	4762
bcell	1	covid	model_aa	SMIM26	2.77338	5	0.000145169	0.0117772	0.887908	0.432155	1.34366	3.82725	0.794501	87.218	4187
bcell	1	covid	model_aa	PPIB	3.74024	5	0.000147503	0.0117772	0.82151	0.399393	1.24363	3.82321	0.780347	93.609	4363
bcell	1	covid	model_aa	ATP5IF1	3.08222	5	0.00014865	0.0117772	0.86278	0.419229	1.30633	3.82125	0.773479	90.7895	4301
bcell	1	covid	model_aa	MIER1	1.6098	4	0.000150373	0.0117772	0.786573	0.38189	1.19126	3.81833	0.763253	76.1278	4470
bcell	1	covid	model_aa	PHF11	1.79439	4	0.000155094	0.0119872	0.882455	0.427507	1.3374	3.81048	0.73583	76.6917	4342
bcell	1	covid	model_aa	MAN2A1	0.982175	3	0.000163788	0.0124031	0.680862	0.328562	1.03316	3.7966	0.687464	64.4737	4825
bcell	1	covid	model_aa	MTHFD2L	1.16684	3	0.000167382	0.0124031	0.700282	0.337404	1.06316	3.79107	0.668225	66.3534	4826
bcell	1	covid	model_aa	RNF7	2.41005	5	0.000168161	0.0124031	0.882863	0.425231	1.3405	3.78988	0.664104	83.6466	4515
bcell	1	covid	model_aa	THOC2	1.83634	4	0.000168921	0.0124031	0.849504	0.40903	1.28998	3.78873	0.660107	77.2556	4581
bcell	1	covid	model_aa	COPB1	1.45435	4	0.000179239	0.0129982	0.774908	0.371498	1.17832	3.77357	0.607563	72.1805	4816
bcell	1	covid	model_aa	DR1	1.33353	4	0.000184231	0.0131916	0.760517	0.363859	1.15718	3.76653	0.583228	69.5489	4885
bcell	1	covid	model_aa	TXNDC12	1.50338	4	0.000187363	0.0131916	0.832286	0.397696	1.26688	3.7622	0.568293	71.6165	4810
bcell	1	covid	model_aa	USP36	0.849201	2	0.000192035	0.0131916	0.620541	0.295971	0.945111	3.75587	0.546479	60.1504	5101
bcell	1	covid	model_aa	NBDY	2.1538	5	0.000192343	0.0131916	0.871191	0.41547	1.32691	3.75546	0.545061	81.015	4798
bcell	1	covid	model_aa	HNRNPU	3.49358	5	0.000193135	0.0131916	0.856813	0.408486	1.30514	3.7544	0.541419	91.5414	4844
bcell	1	covid	model_aa	PEF1	1.26026	3	0.000196572	0.013272	0.744211	0.354332	1.13409	3.74986	0.525801	69.1729	5005
bcell	1	covid	model_aa	IGLC3	3.08269	5	0.000200614	0.013391	1.21998	0.579958	1.86	3.74461	0.507777	82.3308	4420
bcell	1	covid	model_aa	IFITM3	2.57459	5	0.000213927	0.0141191	1.00343	0.47467	1.53219	3.72802	0.450907	84.2105	4869
bcell	1	covid	model_aa	DDIT4	2.1392	5	0.000217699	0.0142085	0.975258	0.460719	1.4898	3.72349	0.43544	79.5113	4931
bcell	1	covid	model_aa	NUDT4	0.999199	3	0.000223441	0.014423	0.652877	0.307799	0.997956	3.71674	0.412404	63.7218	5265
bcell	1	covid	model_aa	HDAC2	1.38088	4	0.000242526	0.0154848	0.755974	0.354099	1.15785	3.69543	0.33992	73.4962	5297
bcell	1	covid	model_aa	MPPE1	1.20815	3	0.000259257	0.016375	0.714986	0.333099	1.09687	3.678	0.280955	67.2932	5426
bcell	1	covid	model_aa	RABEP1	1.78639	4	0.000264577	0.0164204	0.824339	0.383407	1.26527	3.67268	0.263007	76.5038	5381
bcell	1	covid	model_aa	ADD3	2.37652	5	0.000269785	0.0164204	0.884621	0.410785	1.35846	3.66757	0.245785	82.3308	5379
bcell	1	covid	model_aa	MRPS35	1.34383	4	0.00027105	0.0164204	0.716601	0.332635	1.10057	3.66634	0.241652	70.1128	5487
bcell	1	covid	model_aa	TROVE2	1.61105	4	0.000271158	0.0164204	0.782672	0.363292	1.20205	3.66624	0.241303	73.6842	5445
bcell	1	covid	model_aa	RECQL	1.01964	3	0.000276672	0.0165834	0.655885	0.303934	1.00784	3.66095	0.223519	65.0376	5543
bcell	1	covid	model_aa	LAP3	1.01027	3	0.00028016	0.0166228	0.695235	0.321832	1.06864	3.65766	0.212455	63.7218	5541
bcell	1	covid	model_aa	VPS13C	2.25178	5	0.000291235	0.0168833	0.839446	0.387328	1.29156	3.64745	0.178223	82.8947	5536
bcell	1	timen	model_aa	RPS4X	8.07561	5	4.0966e-12	2.40634e-08	0.0431733	0.0312258	0.0551208	7.09885	17.0205	100	21
bcell	1	timen	model_aa	RPL3	7.79688	5	4.95752e-10	1.45602e-06	0.0493443	0.0340541	0.0646346	6.33975	12.4566	100	27
bcell	1	timen	model_aa	IFI44L	1.79844	4	6.29445e-09	8.93654e-06	-0.198017	-0.263882	-0.132152	-5.90606	10.047	71.6165	1
bcell	1	timen	model_aa	RPL9	7.62149	5	8.61596e-09	8.93654e-06	0.0383399	0.0254664	0.0512133	5.85066	9.74983	100	80
bcell	1	timen	model_aa	ACTG1	4.07122	5	8.84923e-09	8.93654e-06	0.14197	0.0942617	0.189678	5.84592	9.72455	93.797	4
bcell	1	timen	model_aa	B2M	8.89576	5	9.12824e-09	8.93654e-06	-0.0402111	-0.0537365	-0.0266856	-5.84042	9.69518	100	77
bcell	1	timen	model_aa	CREBBP	0.956181	3	1.46002e-08	1.22516e-05	0.103838	0.0684025	0.139274	5.7566	9.25096	62.594	8
bcell	1	timen	model_aa	GMFB	1.18992	3	2.13288e-08	1.56607e-05	0.107435	0.0703312	0.144539	5.68821	8.8927	66.3534	9
bcell	1	timen	model_aa	IFITM1	4.36197	5	2.40938e-08	1.57252e-05	-0.168755	-0.227264	-0.110246	-5.66607	8.77753	93.985	3
bcell	1	timen	model_aa	MMD	1.74101	4	3.25383e-08	1.74006e-05	0.127642	0.0829545	0.17233	5.61119	8.49374	73.8722	7
bcell	1	timen	model_aa	SF3B5	3.05382	5	3.25854e-08	1.74006e-05	0.136149	0.0884807	0.183817	5.61092	8.49238	87.594	5
bcell	1	timen	model_aa	LACTB2-AS1	0.51996	1	3.94594e-08	1.93154e-05	0.0758153	0.0491034	0.102527	5.57572	8.31167	49.0602	24
bcell	1	timen	model_aa	AMD1	1.68118	4	5.64979e-08	2.55284e-05	0.119026	0.0765834	0.161468	5.50921	7.97296	73.8722	10
bcell	1	timen	model_aa	NECAP2	1.45272	4	1.19357e-07	5.00786e-05	0.112072	0.0710613	0.153083	5.36843	7.2679	70.6767	15
bcell	1	timen	model_aa	RPS8	8.80304	5	1.53259e-07	5.33246e-05	0.0296834	0.0187238	0.0406431	5.32068	7.03245	100	396
bcell	1	timen	model_aa	DPH3	1.336	4	1.55191e-07	5.33246e-05	0.108441	0.0683849	0.148498	5.31828	7.02065	69.1729	20
bcell	1	timen	model_aa	MBNL2	1.58438	4	1.6967e-07	5.33246e-05	0.115688	0.0728169	0.15856	5.30115	6.93668	73.1203	16
bcell	1	timen	model_aa	CPSF6	1.44414	4	1.76339e-07	5.33246e-05	0.110726	0.0696357	0.151816	5.29373	6.90039	70.3008	19
bcell	1	timen	model_aa	RPL10	9.42706	5	1.77627e-07	5.33246e-05	0.025497	0.0160327	0.0349614	5.29232	6.89354	100	1170
bcell	1	timen	model_aa	IGHG3	1.08632	3	1.81561e-07	5.33246e-05	0.11405	0.0716816	0.156419	5.2881	6.87292	62.406	18
bcell	1	timen	model_aa	SYT17	0.556923	1	2.43244e-07	6.25183e-05	0.0772232	0.048225	0.106221	5.23149	6.59773	49.812	41
bcell	1	timen	model_aa	RPS3A	8.32029	5	2.50436e-07	6.25183e-05	0.0350099	0.021849	0.0481708	5.22582	6.57033	100	191
bcell	1	timen	model_aa	WHAMM	2.24941	5	2.62898e-07	6.25183e-05	0.136323	0.0849838	0.187663	5.21636	6.52466	78.0075	12
bcell	1	timen	model_aa	RPL5	7.49707	5	2.64035e-07	6.25183e-05	0.0359912	0.0224347	0.0495478	5.21552	6.5206	100	179
bcell	1	timen	model_aa	KTI12	0.831398	2	2.85905e-07	6.25183e-05	0.0812533	0.0505569	0.11195	5.19998	6.44577	61.2782	37
bcell	1	timen	model_aa	MOB4	1.13464	3	2.91722e-07	6.25183e-05	0.0953455	0.0592979	0.131393	5.19605	6.42683	65.7895	28
bcell	1	timen	model_aa	IGHV1-3	1.12277	3	2.93731e-07	6.25183e-05	0.171045	0.106361	0.235729	5.1947	6.42037	39.0977	6
bcell	1	timen	model_aa	CDS2	1.43384	4	3.03788e-07	6.25183e-05	0.104458	0.0649047	0.144011	5.18812	6.38872	72.1805	22
bcell	1	timen	model_aa	AP001636.3	0.54201	1	3.08653e-07	6.25183e-05	0.0677405	0.0420751	0.093406	5.185	6.37379	52.0677	56
bcell	1	timen	model_aa	PRRC2C	3.56655	5	3.39977e-07	6.65675e-05	0.132986	0.0824154	0.183556	5.16604	6.28293	89.8496	13
bcell	1	timen	model_aa	IGHV4-34	2.98482	5	4.83195e-07	9.05517e-05	0.25251	0.155179	0.34984	5.09656	5.95265	62.406	2
bcell	1	timen	model_aa	ATP6V0D1	1.34823	4	5.04545e-07	9.05517e-05	0.0993352	0.0609814	0.137689	5.08796	5.91205	71.9925	31
bcell	1	timen	model_aa	SLC39A4	0.530956	1	5.18381e-07	9.05517e-05	0.0715025	0.0438658	0.0991392	5.08257	5.88665	50.5639	62
bcell	1	timen	model_aa	RRM2B	1.33078	4	5.24133e-07	9.05517e-05	0.1063	0.0651957	0.147404	5.08037	5.87629	69.9248	25
bcell	1	timen	model_aa	MZT2B	1.78487	4	6.47208e-07	0.00010862	0.111464	0.068002	0.154926	5.03818	5.6783	77.2556	23
bcell	1	timen	model_aa	XAF1	2.1867	5	7.4533e-07	0.000121613	-0.148139	-0.206229	-0.0900493	-5.00979	5.54586	80.4511	14
bcell	1	timen	model_aa	RPS23	9.06303	5	7.66066e-07	0.000121618	0.0235248	0.0142898	0.0327598	5.00425	5.52012	100	2963
bcell	1	timen	model_aa	PTRHD1	1.39762	4	7.91358e-07	0.000122327	0.105192	0.0638435	0.146541	4.99769	5.48965	69.7368	32
bcell	1	timen	model_aa	RPS9	7.56487	5	8.36162e-07	0.000123109	0.0315552	0.0191238	0.0439866	4.98655	5.438	100	1308
bcell	1	timen	model_aa	BCL10	1.9602	4	8.38329e-07	0.000123109	0.111676	0.0676761	0.155677	4.98603	5.43557	78.7594	29
bcell	1	timen	model_aa	DYRK1A	0.667131	1	8.96737e-07	0.000128474	0.0741236	0.0448388	0.103408	4.97237	5.37241	55.2632	74
bcell	1	timen	model_aa	PTAR1	1.25793	3	1.06664e-06	0.000147837	0.0953898	0.0574336	0.133346	4.93706	5.20977	68.985	44
bcell	1	timen	model_aa	RANBP2	1.28071	3	1.09784e-06	0.000147837	0.100577	0.0605089	0.140645	4.93116	5.18274	69.5489	38
bcell	1	timen	model_aa	FAM13B	1.29838	4	1.10739e-06	0.000147837	0.0988267	0.0594418	0.138212	4.9294	5.17463	68.609	40
bcell	1	timen	model_aa	NUP54	0.911528	2	1.15506e-06	0.000150774	0.0816655	0.0490628	0.114268	4.92077	5.13514	62.406	63
bcell	1	timen	model_aa	PTGES2	0.809958	2	1.19087e-06	0.000152069	0.07906	0.0474573	0.110663	4.91452	5.10653	59.7744	69
bcell	1	timen	model_aa	ARL8B	1.0852	3	1.27271e-06	0.000154984	0.0875633	0.0524641	0.122662	4.90088	5.04427	66.7293	52
bcell	1	timen	model_aa	LINC01215	2.10517	5	1.28668e-06	0.000154984	0.120078	0.0719232	0.168232	4.89864	5.03404	77.8195	30
bcell	1	timen	model_aa	UBE2E2	1.40997	4	1.29285e-06	0.000154984	0.10103	0.060506	0.141554	4.89765	5.02956	71.8045	42
bcell	1	timen	model_aa	IGKV1-27	1.35695	4	1.32682e-06	0.000155875	0.187174	0.112015	0.262333	4.89232	5.00527	38.9098	11
bcell	1	timen	model_aa	IQGAP1	3.29379	5	1.41756e-06	0.000161305	0.126264	0.0754216	0.177106	4.87869	4.94331	88.1579	26
bcell	1	timen	model_aa	NGDN	1.8951	4	1.42796e-06	0.000161305	0.111459	0.0665644	0.156354	4.87719	4.93647	76.6917	34
bcell	1	timen	model_aa	SNRPA	2.54794	5	1.59137e-06	0.00017398	0.118541	0.0705738	0.166509	4.85479	4.83502	84.5865	33
bcell	1	timen	model_aa	TBCB	1.97817	4	1.59941e-06	0.00017398	0.109577	0.0652271	0.153926	4.85375	4.83031	78.7594	36
bcell	1	timen	model_aa	SASH3	1.78944	4	1.66795e-06	0.000178137	0.106914	0.0635643	0.150263	4.84505	4.79103	75.7519	39
bcell	1	timen	model_aa	PDE4D	1.00975	3	1.90759e-06	0.00019562	0.0907194	0.0537229	0.127716	4.81714	4.6654	60.9023	60
bcell	1	timen	model_aa	MHENCR	1.7879	4	1.91603e-06	0.00019562	0.107087	0.0634071	0.150766	4.81622	4.66127	77.8195	43
bcell	1	timen	model_aa	RNF141	1.50988	4	1.93156e-06	0.00019562	0.102484	0.0606674	0.144301	4.81454	4.65372	73.4962	47
bcell	1	timen	model_aa	HINT3	0.541821	1	2.07438e-06	0.000203259	0.0645358	0.0381214	0.0909502	4.79964	4.58699	51.1278	113
bcell	1	timen	model_aa	SIAH1	0.706929	2	2.07619e-06	0.000203259	0.0770993	0.0455415	0.108657	4.79946	4.58617	55.8271	87
bcell	1	timen	model_aa	USF2	1.34949	4	2.29252e-06	0.000220759	0.0949922	0.0559417	0.134043	4.7787	4.49347	70.3008	57
bcell	1	timen	model_aa	VHL	1.59194	4	2.33882e-06	0.000221584	0.0998576	0.0587708	0.140944	4.7745	4.47477	73.4962	50
bcell	1	timen	model_aa	SRP72	1.65271	4	2.42854e-06	0.000226432	0.105507	0.062024	0.148991	4.76659	4.43958	72.3684	48
bcell	1	timen	model_aa	RPS18	8.76881	5	2.49306e-06	0.000228816	0.0304836	0.0179056	0.0430616	4.76107	4.41506	100	2752
bcell	1	timen	model_aa	C12orf57	4.1396	5	2.62904e-06	0.000237584	0.11249	0.0659657	0.159014	4.74988	4.36542	93.797	46
bcell	1	timen	model_aa	WDR33	1.40342	4	2.67094e-06	0.000237714	0.0968274	0.0567528	0.136902	4.74654	4.35064	71.2406	61
bcell	1	timen	model_aa	CLCN6	0.506853	1	2.72266e-06	0.0002387	0.0624887	0.036604	0.0883734	4.74249	4.33271	49.812	133
bcell	1	timen	model_aa	PLEKHG1	1.38603	4	2.89344e-06	0.000249942	0.0989964	0.0578775	0.140115	4.72963	4.27586	70.8647	59
bcell	1	timen	model_aa	BRD4	1.70236	4	3.22698e-06	0.000274026	0.105938	0.0617198	0.150157	4.70649	4.17393	74.6241	51
bcell	1	timen	model_aa	RPS13	8.44528	5	3.26555e-06	0.000274026	0.0263336	0.0153361	0.0373311	4.70396	4.16283	100	3794
bcell	1	timen	model_aa	YPEL5	3.31043	5	3.35667e-06	0.000277705	0.128064	0.0745147	0.181613	4.6981	4.13713	87.9699	35
bcell	1	timen	model_aa	ANKRD11	1.38656	4	3.41884e-06	0.000278492	0.0966987	0.0562311	0.137166	4.6942	4.11999	70.4887	73
bcell	1	timen	model_aa	PPIF	0.769364	2	3.461e-06	0.000278492	0.0712535	0.0414179	0.101089	4.69158	4.10854	57.5188	117
bcell	1	timen	model_aa	NUDT21	1.40611	4	3.59858e-06	0.00028565	0.0960322	0.0557497	0.136315	4.68327	4.07214	72.3684	76
bcell	1	timen	model_aa	ITGB2-AS1	1.04705	3	3.69439e-06	0.000285832	0.0908634	0.0527033	0.129024	4.67766	4.04761	64.0977	82
bcell	1	timen	model_aa	ANP32E	1.86171	4	3.6982e-06	0.000285832	0.104906	0.0608465	0.148966	4.67744	4.04664	77.2556	58
bcell	1	timen	model_aa	UCP2	3.79237	5	3.87208e-06	0.000295384	0.115171	0.0666985	0.163644	4.66761	4.00375	92.2932	49
bcell	1	timen	model_aa	NAXE	1.73882	4	3.97192e-06	0.000295587	0.100035	0.0578833	0.142186	4.66216	3.97999	77.0677	75
bcell	1	timen	model_aa	SENP5	0.705654	2	3.97538e-06	0.000295587	0.0729723	0.0422228	0.103722	4.66197	3.97917	57.1429	120
bcell	1	timen	model_aa	TENT5C	2.36256	5	4.14908e-06	0.000300068	0.110524	0.0638593	0.15719	4.6528	3.93925	82.7068	54
bcell	1	timen	model_aa	AL138963.3	2.0077	4	4.17649e-06	0.000300068	0.125278	0.0723677	0.178189	4.65139	3.93311	77.4436	45
bcell	1	timen	model_aa	AFF1	1.2528	3	4.1889e-06	0.000300068	0.0933369	0.0539112	0.132763	4.65075	3.93034	69.3609	83
bcell	1	timen	model_aa	AL392172.1	1.20162	3	4.30969e-06	0.000301103	0.0896435	0.0517281	0.127559	4.64464	3.90381	67.1053	89
bcell	1	timen	model_aa	EIF1AD	0.692818	2	4.36143e-06	0.000301103	0.0682078	0.0393429	0.0970728	4.64208	3.89267	55.6391	137
bcell	1	timen	model_aa	HNRNPUL1	2.04964	5	4.3662e-06	0.000301103	0.106279	0.0613005	0.151258	4.64184	3.89165	78.0075	67
bcell	1	timen	model_aa	KLHL24	1.61964	4	4.42175e-06	0.000301103	0.103791	0.0598398	0.147743	4.63912	3.87986	73.3083	70
bcell	1	timen	model_aa	OSER1	2.13577	5	4.51056e-06	0.000301103	0.113371	0.0653184	0.161423	4.63484	3.8613	78.1955	53
bcell	1	timen	model_aa	NAE1	1.05277	3	4.51091e-06	0.000301103	0.083643	0.0481907	0.119095	4.63482	3.86123	65.2256	99
bcell	1	timen	model_aa	AC005037.1	0.752482	2	4.65019e-06	0.000306913	0.0707935	0.0407449	0.100842	4.62827	3.83286	57.3308	132
bcell	1	timen	model_aa	SLC25A36	1.71591	4	4.76413e-06	0.000310734	0.100997	0.0580801	0.143914	4.62305	3.81028	75.9398	79
bcell	1	timen	model_aa	TCF3	0.952909	3	4.8139e-06	0.000310734	0.0826367	0.0475046	0.117769	4.62081	3.80058	63.1579	104
bcell	1	timen	model_aa	SNX13	0.563673	1	5.05619e-06	0.000319519	0.0667752	0.0383211	0.0952293	4.61019	3.75478	49.812	156
bcell	1	timen	model_aa	HMGXB4	0.920624	3	5.09504e-06	0.000319519	0.0830423	0.0476438	0.118441	4.60854	3.74764	61.0902	106
bcell	1	timen	model_aa	RPLP0	7.76109	5	5.17974e-06	0.000319519	0.0334487	0.0191794	0.0477179	4.60497	3.73226	100	3178
bcell	1	timen	model_aa	RHOG	2.8002	5	5.23135e-06	0.000319519	0.116276	0.0666494	0.165903	4.60282	3.72302	85.3383	55
bcell	1	timen	model_aa	AKAP13	2.25907	5	5.25599e-06	0.000319519	0.111504	0.0639035	0.159104	4.6018	3.71863	81.203	66
bcell	1	timen	model_aa	SLC39A10	1.174	3	5.32381e-06	0.000319519	0.0873423	0.0500338	0.124651	4.59903	3.70668	67.2932	98
bcell	1	timen	model_aa	AC103591.3	0.59118	1	5.33076e-06	0.000319519	0.068962	0.0395029	0.0984211	4.59874	3.70546	50.9398	147
bcell	1	timen	model_aa	ZBTB11	0.652535	1	5.51455e-06	0.000327196	0.0687756	0.0393491	0.0982021	4.59139	3.67386	54.1353	152
bcell	1	timen	model_aa	IGKV4-1	3.0492	5	5.60625e-06	0.000329311	0.216238	0.123645	0.30883	4.58781	3.65848	66.7293	17
bcell	1	acuity_maxn	model_aa	NR4A2	1.80605	4	2.05176e-07	0.00120521	1.52869	0.958251	2.09914	5.2645	5.77607	72.9323	1
bcell	1	acuity_maxn	model_aa	TSC22D3	7.58089	5	4.11888e-07	0.00120972	0.778755	0.480434	1.07708	5.12821	5.21582	100	4
bcell	1	acuity_maxn	model_aa	GAB1	0.581366	1	9.1183e-06	0.0157856	0.70816	0.397708	1.01861	4.48111	2.73608	51.5038	147
bcell	1	acuity_maxn	model_aa	FOS	4.95215	5	1.07495e-05	0.0157856	1.56599	0.873819	2.25816	4.44452	2.60493	94.9248	3
bcell	1	acuity_maxn	model_aa	AREG	1.40074	4	1.90685e-05	0.0224017	1.10255	0.600597	1.6045	4.31503	2.14874	67.2932	19
bcell	1	acuity_maxn	model_aa	MYADM	2.71071	5	3.09163e-05	0.0302671	1.48786	0.792474	2.18324	4.20326	1.76494	81.203	13
bcell	1	acuity_maxn	model_aa	KLF6	5.68699	5	5.99211e-05	0.0502824	1.02997	0.529881	1.53006	4.04599	1.24071	97.9323	1210
bcell	1	acuity_maxn	model_aa	CD69	5.93547	5	0.000169991	0.124816	1.02852	0.494999	1.56205	3.78712	0.418376	97.3684	4142
bcell	1	acuity_maxn	model_aa	B4GALT1	1.76613	4	0.000193957	0.126589	0.909321	0.433381	1.38526	3.75331	0.314733	75	4734
bcell	1	acuity_maxn	model_aa	SERF2	5.85786	5	0.000290424	0.170595	0.552854	0.255152	0.850557	3.64819	-0.00191837	99.0602	5870
bcell	1	acuity_maxn	model_aa	COX7B	2.71059	5	0.000376226	0.200905	0.931091	0.420084	1.4421	3.57943	-0.204447	86.2782	5152
bcell	1	acuity_maxn	model_aa	HLA-DQA2	3.5207	5	0.00041226	0.201801	1.83126	0.819271	2.84324	3.55487	-0.275911	79.1353	3847
bcell	1	acuity_maxn	model_aa	CPNE1	1.19229	3	0.000609511	0.275405	0.75722	0.325826	1.18862	3.44823	-0.58079	66.7293	4091
bcell	1	acuity_maxn	model_aa	TOM1	0.700035	2	0.000719243	0.301774	0.596222	0.251958	0.940485	3.40224	-0.709544	56.7669	4175
bcell	1	acuity_maxn	model_aa	DDIT4	2.1392	5	0.000848095	0.331144	0.980473	0.40653	1.55442	3.35595	-0.837512	79.5113	2723
bcell	1	acuity_maxn	model_aa	RAB9A	0.864519	2	0.000915816	0.331144	0.603198	0.247796	0.958599	3.33418	-0.897094	59.9624	3687
bcell	1	acuity_maxn	model_aa	ZBTB43	0.581607	1	0.000958366	0.331144	0.53814	0.219837	0.856444	3.32126	-0.932295	52.4436	3861
bcell	1	acuity_maxn	model_aa	PKHD1L1	0.648206	1	0.00108723	0.348197	0.62345	0.250633	0.996268	3.28514	-1.02999	52.6316	3340
bcell	1	acuity_maxn	model_aa	MCM7	0.994522	3	0.00112628	0.348197	0.663853	0.265643	1.06206	3.27498	-1.05729	63.9098	3122
bcell	1	acuity_maxn	model_aa	LDLRAD4	0.87008	2	0.00144797	0.412857	0.650197	0.251273	1.04912	3.20187	-1.25137	59.3985	2747
bcell	1	acuity_maxn	model_aa	AL021453.1	0.767715	2	0.00147599	0.412857	0.580694	0.223785	0.937604	3.19623	-1.26615	58.4586	3004
bcell	1	acuity_maxn	model_aa	CCT2	2.18125	5	0.00166709	0.427597	0.793028	0.300063	1.28599	3.16025	-1.35996	81.9549	1857
bcell	1	acuity_maxn	model_aa	NEAT1	2.00948	4	0.00167428	0.427597	0.871047	0.329365	1.41273	3.15897	-1.36328	79.5113	1484
bcell	1	acuity_maxn	model_aa	SLC25A45	0.779331	2	0.00179993	0.439416	-0.585513	-0.952131	-0.218896	-3.13742	-1.41897	56.7669	2684
bcell	1	acuity_maxn	model_aa	RHOH	4.06908	5	0.00187017	0.439416	0.804119	0.298777	1.30946	3.12596	-1.44841	93.985	1569
bcell	1	acuity_maxn	model_aa	DYNLT1	1.61887	4	0.00201078	0.4397	0.746365	0.274027	1.2187	3.10418	-1.50412	74.4361	1706
bcell	1	acuity_maxn	model_aa	TUBA1A	4.20968	5	0.00202109	0.4397	0.829213	0.304184	1.35424	3.10264	-1.50805	94.1729	1311
bcell	1	acuity_maxn	model_aa	GTF3A	3.24725	5	0.00211287	0.443249	0.848003	0.308746	1.38726	3.08923	-1.54215	88.9098	1132
bcell	1	acuity_maxn	model_aa	SLC38A2	1.29234	4	0.00236269	0.471311	-0.682923	-1.12203	-0.243815	-3.05527	-1.62787	69.7368	1742
bcell	1	acuity_maxn	model_aa	ATP2B1-AS1	2.85233	5	0.0024071	0.471311	0.826139	0.293954	1.35832	3.04958	-1.64214	87.0301	1012
bcell	1	acuity_maxn	model_aa	ZBTB1	1.25247	3	0.00248928	0.471679	0.673401	0.238141	1.10866	3.0393	-1.66786	68.2331	1705
bcell	1	acuity_maxn	model_aa	HIST1H2AC	1.44178	4	0.00258765	0.474995	0.760476	0.267001	1.25395	3.0274	-1.69753	73.3083	1176
bcell	1	acuity_maxn	model_aa	ISG20	4.46371	5	0.00283071	0.480523	0.699629	0.241443	1.15781	2.99968	-1.7662	96.4286	1340
bcell	1	acuity_maxn	model_aa	TUBB4B	1.11611	3	0.00289615	0.480523	0.643525	0.221083	1.06597	2.99259	-1.78367	66.1654	1629
bcell	1	acuity_maxn	model_aa	RBKS	0.588115	1	0.00308089	0.480523	0.542339	0.184016	0.900663	2.97334	-1.8309	50.3759	2157
bcell	1	acuity_maxn	model_aa	MOB2	1.15421	3	0.00308929	0.480523	0.637202	0.216082	1.05832	2.97249	-1.83298	68.0451	1554
bcell	1	acuity_maxn	model_aa	ARHGEF3	0.546528	1	0.00310585	0.480523	-0.497174	-0.825935	-0.168412	-2.97082	-1.83706	50.7519	2407
bcell	1	acuity_maxn	model_aa	RABGAP1	0.739507	2	0.00310859	0.480523	0.543112	0.18394	0.902284	2.97054	-1.83774	57.5188	2144
bcell	1	acuity_maxn	model_aa	NLRC5	0.506298	1	0.00329432	0.496175	0.46681	0.156198	0.777421	2.95237	-1.88201	48.4962	2514
bcell	1	acuity_maxn	model_aa	PRCD	1.11738	3	0.00341463	0.501438	0.663327	0.220262	1.10639	2.94109	-1.90936	66.7293	1259
bcell	1	acuity_maxn	model_aa	PRDM4	1.0021	3	0.00388003	0.547124	0.594357	0.191822	0.996892	2.90063	-2.00665	61.6541	1467
bcell	1	acuity_maxn	model_aa	ZNF672	0.708912	2	0.00391202	0.547124	0.483888	0.155873	0.811903	2.89801	-2.01289	57.1429	2219
bcell	1	acuity_maxn	model_aa	AP001636.3	0.54201	1	0.00401678	0.548711	-0.414856	-0.696897	-0.132816	-2.88958	-2.03299	52.0677	2639
bcell	1	acuity_maxn	model_aa	USP24	0.701476	2	0.00421808	0.558817	-0.49021	-0.825295	-0.155124	-2.87392	-2.07014	57.1429	2077
bcell	1	acuity_maxn	model_aa	STIP1	0.65368	1	0.00428103	0.558817	0.524313	0.165322	0.883303	2.86917	-2.08139	53.1955	1811
bcell	1	acuity_maxn	model_aa	SPATA2	0.534505	1	0.00462186	0.582114	0.415375	0.128503	0.702246	2.84447	-2.13952	49.4361	2490
bcell	1	acuity_maxn	model_aa	ZNF331	1.55794	4	0.00466715	0.582114	0.770428	0.237753	1.3031	2.84131	-2.14692	70.3008	423
bcell	1	acuity_maxn	model_aa	VPS37A	0.531877	1	0.0048539	0.582114	-0.441679	-0.74843	-0.134927	-2.82858	-2.17665	50.188	2264
bcell	1	acuity_maxn	model_aa	CXCR4	6.41352	5	0.0048559	0.582114	0.456214	0.139353	0.773075	2.82845	-2.17697	99.6241	2156
bcell	1	acuity_maxn	model_aa	STK16	1.13183	3	0.00524241	0.605704	0.616327	0.184445	1.04821	2.80346	-2.23495	66.7293	962
bcell	1	acuity_maxn	model_aa	POM121	0.629687	1	0.00526524	0.605704	-0.466137	-0.792941	-0.139333	-2.80204	-2.23824	54.1353	1984
bcell	1	acuity_maxn	model_aa	LRRC47	0.738058	2	0.00536204	0.605704	-0.510884	-0.869825	-0.151943	-2.79607	-2.25202	57.5188	1617
bcell	1	acuity_maxn	model_aa	DNAJC4	2.33894	5	0.00569937	0.631663	0.734538	0.214729	1.25435	2.776	-2.29813	81.5789	375
bcell	1	acuity_maxn	model_aa	EIF4A1	1.76542	4	0.00583559	0.634783	0.688055	0.199768	1.17634	2.76819	-2.31597	76.3158	513
bcell	1	acuity_maxn	model_aa	GNL3L	0.648009	1	0.00619446	0.661569	0.450842	0.128592	0.773092	2.7484	-2.361	56.015	1907
bcell	1	acuity_maxn	model_aa	SESN1	1.86042	4	0.00631941	0.662861	0.816396	0.231442	1.40135	2.74175	-2.37606	76.1278	145
bcell	1	acuity_maxn	model_aa	IGKV2-29	0.934226	3	0.00658316	0.673947	0.865591	0.242284	1.4889	2.7281	-2.40687	40.0376	61
bcell	1	acuity_maxn	model_aa	SLC17A9	0.581291	1	0.00665457	0.673947	0.441307	0.123103	0.759511	2.72448	-2.41499	53.3835	1899
bcell	1	acuity_maxn	model_aa	ADD3	2.37652	5	0.00694596	0.683322	-0.729148	-1.25769	-0.200606	-2.7101	-2.44725	82.3308	269
bcell	1	acuity_maxn	model_aa	IGHV1-69	0.83881	2	0.00713603	0.683322	-0.810896	-1.40067	-0.221118	-2.701	-2.46756	35.3383	100
bcell	1	acuity_maxn	model_aa	PER1	1.21675	3	0.00723718	0.683322	0.61583	0.167137	1.06452	2.69625	-2.47814	65.7895	626
bcell	1	acuity_maxn	model_aa	MYO7B	0.538593	1	0.00769212	0.683322	0.416823	0.110782	0.722864	2.6756	-2.52394	46.0526	1951
bcell	1	acuity_maxn	model_aa	LYRM2	1.91242	4	0.0077994	0.683322	0.6884	0.18207	1.19473	2.67089	-2.53433	76.6917	315
bcell	1	acuity_maxn	model_aa	KLHL20	0.614526	1	0.00781507	0.683322	-0.427124	-0.741361	-0.112886	-2.67021	-2.53584	54.1353	1837
bcell	1	acuity_maxn	model_aa	ELF1	3.52222	5	0.00784126	0.683322	0.751574	0.198401	1.30475	2.66907	-2.53835	90.6015	166
bcell	1	acuity_maxn	model_aa	AIF1	0.85698	2	0.00786383	0.683322	-0.57298	-0.99486	-0.151101	-2.66809	-2.54051	57.5188	756
bcell	1	acuity_maxn	model_aa	PIM2	2.85067	5	0.00800845	0.683322	0.755128	0.197837	1.31242	2.66187	-2.55418	85.3383	152
bcell	1	acuity_maxn	model_aa	MEPCE	0.64467	1	0.00815916	0.683322	-0.437792	-0.761661	-0.113923	-2.65551	-2.56816	54.5113	1697
bcell	1	acuity_maxn	model_aa	MIOS	0.948594	3	0.00816945	0.683322	0.528938	0.137578	0.920297	2.65508	-2.56911	63.1579	1003
bcell	1	acuity_maxn	model_aa	ZNF830	1.01821	3	0.00823332	0.683322	0.553901	0.143659	0.964143	2.65241	-2.57494	63.5338	832
bcell	1	acuity_maxn	model_aa	PRPF40A	2.20075	5	0.00845211	0.683322	0.689638	0.177127	1.20215	2.64342	-2.5946	80.6391	263
bcell	1	acuity_maxn	model_aa	DNMBP	0.545272	1	0.00846596	0.683322	0.425967	0.109338	0.742596	2.64286	-2.59582	50.5639	1757
bcell	1	acuity_maxn	model_aa	C12orf75	1.0036	3	0.00849208	0.683322	0.540133	0.138482	0.941784	2.64181	-2.59813	62.782	891
bcell	1	acuity_maxn	model_aa	YPEL5	3.31043	5	0.00897809	0.684713	0.785609	0.197151	1.37407	2.62264	-2.63979	87.9699	68
bcell	1	acuity_maxn	model_aa	DUSP10	0.571078	1	0.00897984	0.684713	0.434388	0.109002	0.759774	2.62258	-2.63994	47.9323	1632
bcell	1	acuity_maxn	model_aa	KLF2	4.51856	5	0.00906726	0.684713	0.814966	0.203722	1.42621	2.61923	-2.64719	93.985	36
bcell	1	acuity_maxn	model_aa	PCMTD2	0.749309	2	0.00909174	0.684713	-0.481794	-0.843279	-0.120308	-2.6183	-2.6492	57.7068	1217
bcell	1	acuity_maxn	model_aa	TMEM199	0.726591	2	0.0091545	0.684713	0.454184	0.113104	0.795263	2.61592	-2.65435	59.0226	1426
bcell	1	acuity_maxn	model_aa	MT-ND5	4.67228	5	0.00932731	0.684713	-0.632135	-1.10803	-0.15624	-2.60944	-2.66833	96.4286	378
bcell	1	acuity_maxn	model_aa	CD37	7.40434	5	0.00957117	0.684713	-0.219013	-0.384463	-0.0535638	-2.60048	-2.68761	100	3533
bcell	1	acuity_maxn	model_aa	ITPR1	1.79374	4	0.00960906	0.684713	-0.655381	-1.15074	-0.160024	-2.59911	-2.69056	76.6917	292
bcell	1	acuity_maxn	model_aa	TWISTNB	1.68552	4	0.0096958	0.684713	0.650495	0.158239	1.14275	2.59598	-2.69728	74.6241	304
bcell	1	acuity_maxn	model_aa	DDX39B	0.616667	1	0.0100628	0.684713	0.419474	0.100448	0.738499	2.58302	-2.72501	54.3233	1642
bcell	1	acuity_maxn	model_aa	MYLIP	1.53867	4	0.0102889	0.684713	-0.651561	-1.14859	-0.154528	-2.57525	-2.74158	72.9323	266
bcell	1	acuity_maxn	model_aa	ACADVL	1.68838	4	0.0103525	0.684713	0.597559	0.141339	1.05378	2.57309	-2.74617	76.3158	442
bcell	1	acuity_maxn	model_aa	EIF2B2	0.523465	1	0.0103724	0.684713	0.380615	0.0899495	0.67128	2.57242	-2.74761	50.3759	1976
bcell	1	acuity_maxn	model_aa	AC044849.1	0.852374	2	0.010375	0.684713	0.517823	0.122362	0.913284	2.57233	-2.7478	58.4586	841
bcell	1	acuity_maxn	model_aa	COX17	2.5251	5	0.0103978	0.684713	0.712736	0.168257	1.25722	2.57156	-2.74943	82.8947	129
bcell	1	acuity_maxn	model_aa	IARS	0.857294	2	0.0104513	0.684713	0.518681	0.122168	0.915194	2.56976	-2.75326	61.2782	825
bcell	1	acuity_maxn	model_aa	AHCY	1.26174	3	0.010582	0.684713	0.578535	0.135514	1.02156	2.56539	-2.76252	68.797	503
bcell	1	acuity_maxn	model_aa	CD79B	4.29347	5	0.0106076	0.684713	-0.706007	-1.24682	-0.165194	-2.56455	-2.76432	94.7368	134
bcell	1	acuity_maxn	model_aa	ERP44	1.77478	4	0.0109381	0.698373	-0.636185	-1.12557	-0.146795	-2.55374	-2.78717	78.0075	277
bcell	1	acuity_maxn	model_aa	CSTF2T	0.60635	1	0.0111004	0.70044	0.398236	0.0912651	0.705207	2.54854	-2.79814	52.8195	1737
bcell	1	acuity_maxn	model_aa	TMA7	4.83594	5	0.0112089	0.70044	0.520222	0.11868	0.921765	2.54511	-2.80538	97.3684	746
bcell	1	acuity_maxn	model_aa	EMC6	1.29013	3	0.0115868	0.710552	0.5662	0.127143	1.00526	2.53336	-2.83003	68.2331	491
bcell	1	acuity_maxn	model_aa	CASP1	0.979895	3	0.0116127	0.710552	-0.560018	-0.994417	-0.125618	-2.53257	-2.8317	62.782	530
bcell	1	acuity_maxn	model_aa	HMGCS1	1.00144	3	0.0121888	0.721018	0.513057	0.112358	0.913755	2.51534	-2.86766	63.5338	718
bcell	1	acuity_maxn	model_aa	HIST1H1D	1.08254	3	0.0124105	0.721018	0.56955	0.123588	1.01551	2.5089	-2.88105	63.5338	443
bcell	1	acuity_maxn	model_aa	GTF2F1	1.4945	4	0.0124195	0.721018	0.581869	0.126214	1.03752	2.50864	-2.88158	74.0602	395
bcell	1	acuity_maxn	model_aa	DNAJB6	1.94939	4	0.0126157	0.721018	0.649754	0.139799	1.15971	2.50303	-2.89321	77.6316	179
bcell	1	aa	model_aa	MT-ND3	6.95635	5	0.000412542	0.999808	0.901755	0.403403	1.40011	3.55468	-4.10138	99.812	57
bcell	1	aa	model_aa	PQLC3	0.839373	2	0.000442272	0.999808	1.06208	0.472009	1.65216	3.5359	-4.10694	60.9023	27
bcell	1	aa	model_aa	NFAT5	0.94997	3	0.00109111	0.999808	1.01232	0.406772	1.61786	3.28412	-4.17884	62.218	29
bcell	1	aa	model_aa	CLIP1	0.535289	1	0.00206284	0.999808	0.747348	0.27321	1.22149	3.09647	-4.22923	51.3158	165
bcell	1	aa	model_aa	TMEM30A	0.746789	2	0.0028034	0.999808	0.847181	0.292918	1.40144	3.00268	-4.25339	59.0226	73
bcell	1	aa	model_aa	NR1D2	0.527631	1	0.00317287	0.999808	0.730126	0.246235	1.21402	2.96414	-4.26311	49.812	173
bcell	1	aa	model_aa	DNAJC27	0.560523	1	0.00318103	0.999808	0.753097	0.253847	1.25235	2.96334	-4.26331	51.6917	146
bcell	1	aa	model_aa	RBMXL1	0.520424	1	0.0036577	0.999808	0.751166	0.245696	1.25664	2.91937	-4.27426	48.3083	147
bcell	1	aa	model_aa	ASH1L-AS1	0.9366	3	0.00388865	0.999808	0.928492	0.299506	1.55748	2.89992	-4.27905	61.8421	35
bcell	1	aa	model_aa	CUL2	0.707167	2	0.00413855	0.999808	0.781314	0.248374	1.31425	2.88003	-4.28392	56.5789	112
bcell	1	aa	model_aa	KAT8	1.27782	3	0.00427225	0.999808	1.01482	0.320143	1.70949	2.86983	-4.28641	70.4887	28
bcell	1	aa	model_aa	TMEM156	2.08201	5	0.00477483	0.999808	1.3052	0.400429	2.20997	2.83392	-4.29509	78.5714	13
bcell	1	aa	model_aa	TCF12	1.06179	3	0.00516129	0.999808	0.970834	0.291773	1.6499	2.80857	-4.30116	64.8496	30
bcell	1	aa	model_aa	NR2C1	0.548633	1	0.00532586	0.999808	0.675842	0.20138	1.1503	2.79829	-4.30361	51.1278	254
bcell	1	aa	model_aa	PMVK	0.648223	1	0.00532811	0.999808	0.786925	0.234453	1.3394	2.79815	-4.30364	55.2632	104
bcell	1	aa	model_aa	HLA-DRB1	7.18193	5	0.00542633	0.999808	-0.640774	-1.0916	-0.189943	-2.79216	-4.30506	100	319
bcell	1	aa	model_aa	MAP3K4	0.532667	1	0.00599548	0.999808	0.668277	0.192487	1.14407	2.75924	-4.31282	51.3158	266
bcell	1	aa	model_aa	CWC27	0.863593	2	0.00600824	0.999808	0.850186	0.244728	1.45564	2.75854	-4.31299	60.5263	63
bcell	1	aa	model_aa	XPNPEP3	0.67386	1	0.0060696	0.999808	0.719045	0.206352	1.23174	2.75517	-4.31378	55.8271	178
bcell	1	aa	model_aa	MDP1	0.507592	1	0.00776881	0.999808	0.703276	0.186263	1.22029	2.67223	-4.33292	48.3083	204
bcell	1	aa	model_aa	NECAP1	0.801108	2	0.00791105	0.999808	0.777143	0.204503	1.34978	2.66605	-4.33432	59.5865	107
bcell	1	aa	model_aa	TBP	0.977029	3	0.00798296	0.999808	0.837108	0.219568	1.45465	2.66296	-4.33502	63.5338	71
bcell	1	aa	model_aa	POLR2H	0.894592	2	0.00815726	0.999808	0.828045	0.215494	1.4406	2.65559	-4.33669	63.1579	74
bcell	1	aa	model_aa	IGLV2-23	1.47913	4	0.00855365	0.999808	2.01873	0.516162	3.5213	2.63932	-4.34036	39.0977	1
bcell	1	aa	model_aa	DUSP23	0.619067	1	0.00890326	0.999808	0.707504	0.178133	1.23687	2.62553	-4.34345	54.5113	192
bcell	1	aa	model_aa	KHNYN	0.556423	1	0.00949423	0.999808	0.646281	0.158586	1.13398	2.60329	-4.3484	50.3759	290
bcell	1	aa	model_aa	PRDX3	0.555855	1	0.0111756	0.999808	0.652374	0.149036	1.15571	2.54616	-4.36094	50.9398	279
bcell	1	aa	model_aa	ATP1A1	0.657874	1	0.0112319	0.999808	0.695297	0.158467	1.23213	2.54438	-4.36133	53.9474	209
bcell	1	aa	model_aa	MUS81	0.566743	1	0.0115126	0.999808	0.665887	0.149992	1.18178	2.53564	-4.36322	52.6316	256
bcell	1	aa	model_aa	AL691432.2	0.560273	1	0.0122754	0.999808	0.650141	0.141868	1.15841	2.51281	-4.36814	51.1278	280
bcell	1	aa	model_aa	SUGP2	0.636337	1	0.0127108	0.999808	0.711197	0.152418	1.26998	2.50034	-4.37081	54.6992	174
bcell	1	aa	model_aa	HAX1	1.69077	4	0.012715	0.999808	1.01055	0.216535	1.80456	2.50022	-4.37084	76.1278	26
bcell	1	aa	model_aa	CEBPG	1.00883	3	0.0130295	0.999808	0.847227	0.179196	1.51526	2.49145	-4.37271	60.7143	55
bcell	1	aa	model_aa	KYNU	0.976143	3	0.0131397	0.999808	0.8415	0.177177	1.50582	2.48842	-4.37335	64.8496	60
bcell	1	aa	model_aa	DRG2	0.893714	2	0.0135691	0.999808	0.781645	0.161686	1.4016	2.47682	-4.37581	61.4662	98
bcell	1	aa	model_aa	NTPCR	0.594646	1	0.0136318	0.999808	0.639619	0.131966	1.14727	2.47516	-4.37616	53.3835	297
bcell	1	aa	model_aa	RPS26	6.93049	5	0.0138576	0.999808	-1.47723	-2.6525	-0.301958	-2.46921	-4.37742	98.6842	7
bcell	1	aa	model_aa	ATF6	0.640722	1	0.0139034	0.999808	0.629866	0.128508	1.13122	2.46802	-4.37767	54.5113	321
bcell	1	aa	model_aa	MALT1	1.06137	3	0.0142411	0.999808	0.862001	0.17344	1.55056	2.45932	-4.3795	63.7218	47
bcell	1	aa	model_aa	ABHD17A	0.62082	1	0.0147744	0.999808	0.662561	0.130416	1.19471	2.44594	-4.3823	54.1353	259
bcell	1	aa	model_aa	IFITM1	4.36197	5	0.0154077	0.999808	-1.30909	-2.36714	-0.251038	-2.43059	-4.3855	93.985	10
bcell	1	aa	model_aa	VAMP5	1.32817	4	0.0154769	0.999808	0.861317	0.1647	1.55793	2.42895	-4.38584	70.3008	44
bcell	1	aa	model_aa	ZNF669	1.23823	3	0.0157007	0.999808	0.876854	0.166129	1.58758	2.42367	-4.38694	68.609	41
bcell	1	aa	model_aa	MSRA	0.573465	1	0.0158398	0.999808	0.660335	0.12439	1.19628	2.42043	-4.38761	50.3759	261
bcell	1	aa	model_aa	IGKV1-8	1.6162	4	0.0166284	0.999808	1.63197	0.297543	2.96641	2.40251	-4.3913	49.6241	3
bcell	1	aa	model_aa	EED	0.681059	1	0.0170283	0.999808	0.70121	0.125737	1.27668	2.39371	-4.39311	54.8872	186
bcell	1	aa	model_aa	CYB561D2-1	0.592321	1	0.0174055	0.999808	0.608342	0.107381	1.1093	2.38557	-4.39477	53.5714	363
bcell	1	aa	model_aa	IGLV1-44	2.06297	5	0.0179654	0.999808	1.75683	0.302916	3.21075	2.37378	-4.39717	54.1353	2
bcell	1	aa	model_aa	HLA-DQB2	0.908041	2	0.0180921	0.999808	0.883252	0.151483	1.61502	2.37115	-4.39771	53.3835	38
bcell	1	aa	model_aa	PJA2	1.34161	4	0.0190367	0.999808	0.864706	0.142492	1.58692	2.35208	-4.40156	68.985	42
bcell	1	aa	model_aa	ASL	0.51896	1	0.0191034	0.999808	0.671083	0.110272	1.23189	2.35076	-4.40183	49.812	233
bcell	1	aa	model_aa	RASAL3	1.09693	3	0.0193431	0.999808	0.845096	0.137453	1.55274	2.34607	-4.40277	65.4135	53
bcell	1	aa	model_aa	TMEM216	0.653062	1	0.019716	0.999808	0.664991	0.106444	1.22354	2.33887	-4.40421	54.8872	247
bcell	1	aa	model_aa	SLC46A3	0.631044	1	0.0202706	0.999808	0.619416	0.0968046	1.14203	2.32837	-4.40631	54.5113	338
bcell	1	aa	model_aa	SPPL2B	0.570476	1	0.020535	0.999808	0.607066	0.0937911	1.12034	2.32346	-4.40729	51.1278	362
bcell	1	aa	model_aa	ZNF141	0.665941	1	0.0212991	0.999808	0.619254	0.0925232	1.14599	2.30956	-4.41005	56.9549	337
bcell	1	aa	model_aa	NUPL2	1.15187	3	0.0213512	0.999808	0.805391	0.120058	1.49072	2.30863	-4.41023	66.3534	78
bcell	1	aa	model_aa	MYSM1	0.763894	2	0.0218103	0.999808	0.69574	0.101621	1.28986	2.3005	-4.41184	58.8346	196
bcell	1	aa	model_aa	NDUFAF6	0.782083	2	0.0220621	0.999808	0.671634	0.0970028	1.24626	2.29611	-4.4127	58.0827	231
bcell	1	aa	model_aa	LGALS8	0.613313	1	0.0224322	0.999808	0.638789	0.090737	1.18684	2.28973	-4.41395	53.0075	287
bcell	1	aa	model_aa	GPR160	0.720112	2	0.0224911	0.999808	0.624713	0.0885017	1.16092	2.28872	-4.41415	58.2707	320
bcell	1	aa	model_aa	USP39	0.793823	2	0.0231123	0.999808	0.66084	0.0910104	1.23067	2.27824	-4.4162	59.7744	250
bcell	1	aa	model_aa	DECR1	1.19426	3	0.0235563	0.999808	0.832819	0.112374	1.55326	2.2709	-4.41763	68.2331	61
bcell	1	aa	model_aa	RAB11FIP1	0.985768	3	0.0238285	0.999808	0.752801	0.100301	1.4053	2.26646	-4.4185	62.406	118
bcell	1	aa	model_aa	CSE1L	0.511039	1	0.0239413	0.999808	0.568966	0.0754096	1.06252	2.26464	-4.41885	50.7519	469
bcell	1	aa	model_aa	SPIDR	0.884622	2	0.0240554	0.999808	0.735761	0.0969967	1.37452	2.26279	-4.41921	61.4662	134
bcell	1	aa	model_aa	TEN1	0.888195	2	0.0248255	0.999808	0.661283	0.0840585	1.23851	2.25056	-4.42158	62.406	248
bcell	1	aa	model_aa	BTG3	1.19779	3	0.0248581	0.999808	0.842341	0.106907	1.57777	2.25005	-4.42167	64.6617	52
bcell	1	aa	model_aa	IGHV2-5	1.52956	4	0.0249901	0.999808	1.58147	0.199449	2.9635	2.24799	-4.42207	44.9248	6
bcell	1	aa	model_aa	ZNF692	0.529978	1	0.0251718	0.999808	0.591295	0.0739226	1.10867	2.24517	-4.42261	50.7519	403
bcell	1	aa	model_aa	MOB4	1.13464	3	0.0252574	0.999808	0.744567	0.0927001	1.39643	2.24385	-4.42287	65.7895	125
bcell	1	aa	model_aa	SF3B3	0.898541	2	0.0255342	0.999808	0.730163	0.0896934	1.37063	2.2396	-4.42369	64.4737	140
bcell	1	aa	model_aa	MRPS22	0.650122	1	0.0255975	0.999808	0.618555	0.0757491	1.16136	2.23863	-4.42387	51.6917	334
bcell	1	aa	model_aa	UBA5	0.689816	2	0.0256696	0.999808	0.615409	0.0750988	1.15572	2.23753	-4.42408	56.9549	341
bcell	1	aa	model_aa	GLUL	0.80238	2	0.0264044	0.999808	0.725573	0.085382	1.36576	2.22649	-4.4262	59.0226	145
bcell	1	aa	model_aa	ZFX	1.1021	3	0.0266926	0.999808	0.791318	0.0917799	1.49086	2.22223	-4.42701	64.8496	83
bcell	1	aa	model_aa	ARSA	0.871695	2	0.0267057	0.999808	0.711452	0.0824624	1.34044	2.22204	-4.42705	61.4662	166
bcell	1	aa	model_aa	PPIF	0.769364	2	0.0267618	0.999808	0.610042	0.0705081	1.14958	2.22121	-4.4272	57.5188	348
bcell	1	aa	model_aa	USP32	0.59095	1	0.0267816	0.999808	0.558814	0.0645227	1.05311	2.22092	-4.42726	53.5714	497
bcell	1	aa	model_aa	RHOT2	1.25452	3	0.0268714	0.999808	0.819774	0.094224	1.54532	2.2196	-4.42751	68.2331	69
bcell	1	aa	model_aa	NUP37	0.621055	1	0.0268734	0.999808	0.607354	0.0698017	1.14491	2.21958	-4.42752	53.7594	355
bcell	1	aa	model_aa	SLC4A7	0.616883	1	0.0272985	0.999808	0.587389	0.0660566	1.10872	2.2134	-4.42869	53.9474	415
bcell	1	aa	model_aa	PARP15	1.53265	4	0.0274614	0.999808	0.888921	0.0991304	1.67871	2.21106	-4.42913	72.5564	37
bcell	1	aa	model_aa	MT-ATP6	7.11699	5	0.0277057	0.999808	0.469232	0.0516678	0.886795	2.20756	-4.4298	100	878
bcell	1	aa	model_aa	ACADVL	1.68838	4	0.0286737	0.999808	0.838451	0.0877035	1.5892	2.19398	-4.43236	76.3158	54
bcell	1	aa	model_aa	AC078883.1	0.755772	2	0.0289799	0.999808	0.620895	0.0638766	1.17791	2.18976	-4.43315	58.2707	323
bcell	1	aa	model_aa	GPR137	0.986736	3	0.0290954	0.999808	0.717469	0.0733474	1.36159	2.18819	-4.43345	64.0977	158
bcell	1	aa	model_aa	MT-ND2	5.62894	5	0.0293996	0.999808	0.763183	0.0767236	1.44964	2.18405	-4.43423	98.1203	105
bcell	1	aa	model_aa	PTPRN2	0.833902	2	0.0295779	0.999808	0.692389	0.0689195	1.31586	2.18164	-4.43468	60.1504	194
bcell	1	aa	model_aa	RAB5IF	1.07601	3	0.0298996	0.999808	0.743586	0.0726899	1.41448	2.17733	-4.43548	65.0376	122
bcell	1	aa	model_aa	ASNSD1	1.26199	3	0.0305519	0.999808	0.779209	0.0733784	1.48504	2.16871	-4.43709	69.1729	90
bcell	1	aa	model_aa	TOLLIP	0.820642	2	0.0308409	0.999808	0.685515	0.0634743	1.30756	2.16495	-4.43779	60.5263	206
bcell	1	aa	model_aa	ZNF281	0.974785	3	0.0310139	0.999808	0.71445	0.065482	1.36342	2.16271	-4.43821	62.0301	163
bcell	1	aa	model_aa	DESI2	0.805107	2	0.0313013	0.999808	0.611278	0.0550744	1.16748	2.15901	-4.4389	59.3985	343
bcell	1	aa	model_aa	TWISTNB	1.68552	4	0.0314116	0.999808	0.889676	0.0796275	1.69972	2.15759	-4.43916	74.6241	36
bcell	1	aa	model_aa	NAA10	0.796931	2	0.0315776	0.999808	0.689595	0.0611035	1.31809	2.15548	-4.43955	59.2105	198
bcell	1	aa	model_aa	IGLVI-70	0.596338	1	0.0320668	0.999808	0.850037	0.0730909	1.62698	2.14929	-4.44069	32.5188	48
bcell	1	aa	model_aa	ABTB1	1.59212	4	0.0323899	0.999808	0.869574	0.0732742	1.66587	2.14525	-4.44144	74.0602	40
bcell	1	aa	model_aa	C11orf24	1.21393	3	0.0324367	0.999808	0.802948	0.0674602	1.53844	2.14467	-4.44155	68.4211	77
bcell	1	aa	model_aa	TMEM60	0.543408	1	0.0326538	0.999808	0.56051	0.0464465	1.07457	2.14198	-4.44204	50.9398	482
bcell	1	timen:acuity_maxn	model_aa	MRPL15	0.601154	1	2.49147e-05	0.0853902	-0.240049	-0.350916	-0.129182	-4.25349	2.17335	53.7594	964
bcell	1	timen:acuity_maxn	model_aa	MRPL40	1.25724	3	3.50746e-05	0.0853902	-0.307644	-0.452448	-0.16284	-4.17366	1.88741	69.7368	577
bcell	1	timen:acuity_maxn	model_aa	TCF3	0.952909	3	7.01988e-05	0.0853902	-0.270449	-0.403021	-0.137878	-4.0076	1.30876	63.1579	2530
bcell	1	timen:acuity_maxn	model_aa	IGLVI-70	0.596338	1	7.61756e-05	0.0853902	-0.329097	-0.491223	-0.16697	-3.98766	1.24076	32.5188	1966
bcell	1	timen:acuity_maxn	model_aa	ANKRD12	2.93791	5	9.36016e-05	0.0853902	-0.374209	-0.560931	-0.187487	-3.93702	1.06944	86.2782	2056
bcell	1	timen:acuity_maxn	model_aa	ANKRD10	2.06119	5	9.38345e-05	0.0853902	-0.339238	-0.508537	-0.169939	-3.9364	1.06738	81.391	2425
bcell	1	timen:acuity_maxn	model_aa	APMAP	0.686178	1	0.000131026	0.0853902	-0.22761	-0.343655	-0.111565	-3.85312	0.790177	56.391	4095
bcell	1	timen:acuity_maxn	model_aa	FIG4	0.78922	2	0.000132159	0.0853902	-0.23968	-0.361948	-0.117412	-3.85096	0.783037	58.4586	4027
bcell	1	timen:acuity_maxn	model_aa	RPA1	0.646887	1	0.000153998	0.0853902	-0.217372	-0.329385	-0.105359	-3.81228	0.656264	54.6992	4450
bcell	1	timen:acuity_maxn	model_aa	ZNF331	1.55794	4	0.000160333	0.0853902	0.354007	0.171094	0.53692	3.80203	0.622863	70.3008	3728
bcell	1	timen:acuity_maxn	model_aa	BCL10	1.9602	4	0.000161231	0.0853902	-0.321223	-0.487259	-0.155187	-3.80061	0.61824	78.7594	3940
bcell	1	timen:acuity_maxn	model_aa	ENTPD1	0.802919	2	0.000174444	0.0853902	-0.247601	-0.376263	-0.118939	-3.78051	0.553015	59.9624	4516
bcell	1	timen:acuity_maxn	model_aa	MRPL10	0.967938	3	0.000223976	0.101203	-0.247489	-0.378321	-0.116657	-3.71612	0.346278	65.2256	5016
bcell	1	timen:acuity_maxn	model_aa	CAMK2D	2.07487	5	0.00025393	0.106542	-0.327471	-0.502122	-0.152821	-3.68343	0.242593	79.8872	5074
bcell	1	timen:acuity_maxn	model_aa	ENOPH1	0.92177	3	0.00028854	0.112992	-0.241607	-0.371647	-0.111567	-3.6499	0.137143	62.406	5531
bcell	1	timen:acuity_maxn	model_aa	VMP1	0.874263	2	0.000366411	0.134519	-0.232228	-0.359429	-0.105026	-3.5865	-0.0597521	61.0902	5742
bcell	1	timen:acuity_maxn	model_aa	LITAF	1.98742	4	0.000392625	0.135663	-0.309986	-0.48066	-0.139312	-3.56799	-0.116625	78.7594	5496
bcell	1	timen:acuity_maxn	model_aa	NR4A2	1.80605	4	0.000487763	0.159173	0.349922	0.15404	0.545804	3.50933	-0.294998	72.9323	4858
bcell	1	timen:acuity_maxn	model_aa	TYROBP	1.10459	3	0.00062526	0.193304	-0.277997	-0.436699	-0.119295	-3.44118	-0.498732	63.7218	4496
bcell	1	timen:acuity_maxn	model_aa	HOOK2	0.588371	1	0.000686938	0.198027	0.187146	0.079492	0.294801	3.41506	-0.575789	53.7594	4816
bcell	1	timen:acuity_maxn	model_aa	FUOM	1.08967	3	0.000776981	0.198027	-0.247112	-0.39071	-0.103515	-3.38062	-0.67657	64.8496	4219
bcell	1	timen:acuity_maxn	model_aa	SCP2	1.75403	4	0.000792005	0.198027	-0.285566	-0.451775	-0.119358	-3.37523	-0.692229	77.8195	3951
bcell	1	timen:acuity_maxn	model_aa	FH	0.569602	1	0.000802563	0.198027	-0.187019	-0.295989	-0.0780481	-3.37151	-0.703055	51.8797	4582
bcell	1	timen:acuity_maxn	model_aa	IGLV1-44	2.06297	5	0.000809098	0.198027	-0.520336	-0.823726	-0.216945	-3.36923	-0.709683	54.1353	2358
bcell	1	timen:acuity_maxn	model_aa	MRPS36	1.70964	4	0.000858997	0.20183	-0.28005	-0.444161	-0.115939	-3.35234	-0.758585	75.5639	3811
bcell	1	timen:acuity_maxn	model_aa	ARHGAP15	2.23469	5	0.000903413	0.204102	-0.291261	-0.462672	-0.119851	-3.33806	-0.799756	83.4586	3620
bcell	1	timen:acuity_maxn	model_aa	MBNL2	1.58438	4	0.00104251	0.226805	-0.271527	-0.433303	-0.10975	-3.2972	-0.916591	73.1203	3479
bcell	1	timen:acuity_maxn	model_aa	TMBIM1	1.16574	3	0.0011022	0.231226	-0.243654	-0.389531	-0.0977763	-3.28121	-0.961964	67.1053	3610
bcell	1	timen:acuity_maxn	model_aa	SF3A2	2.16339	5	0.00121896	0.246902	-0.291754	-0.467992	-0.115516	-3.25212	-1.04394	81.5789	3008
bcell	1	timen:acuity_maxn	model_aa	CAPN12	0.548825	1	0.00138757	0.247972	-0.197727	-0.31857	-0.0768846	-3.21437	-1.14929	48.6842	3678
bcell	1	timen:acuity_maxn	model_aa	HADH	0.664328	1	0.00149055	0.247972	-0.197968	-0.319755	-0.076182	-3.19335	-1.20744	56.203	3563
bcell	1	timen:acuity_maxn	model_aa	ZNF107	1.57076	4	0.00152113	0.247972	-0.269555	-0.435691	-0.103419	-3.18736	-1.22392	74.0602	2769
bcell	1	timen:acuity_maxn	model_aa	PHKB	1.0267	3	0.00152539	0.247972	-0.225447	-0.364434	-0.0864601	-3.18654	-1.22619	62.406	3250
bcell	1	timen:acuity_maxn	model_aa	GRHPR	1.20575	3	0.00159014	0.247972	-0.244652	-0.396063	-0.0932418	-3.17426	-1.25993	68.0451	2966
bcell	1	timen:acuity_maxn	model_aa	TMEM209	0.634218	1	0.0016107	0.247972	-0.187175	-0.303153	-0.0711971	-3.17045	-1.27035	53.9474	3583
bcell	1	timen:acuity_maxn	model_aa	BCAS4	2.06297	5	0.00161708	0.247972	-0.278736	-0.451511	-0.105961	-3.16928	-1.27355	80.0752	2519
bcell	1	timen:acuity_maxn	model_aa	API5	1.07452	3	0.00169501	0.247972	-0.21843	-0.354423	-0.0824363	-3.15532	-1.31171	65.9774	3168
bcell	1	timen:acuity_maxn	model_aa	ZNF292	2.01428	5	0.0017117	0.247972	-0.274806	-0.446057	-0.103555	-3.1524	-1.31965	80.2632	2422
bcell	1	timen:acuity_maxn	model_aa	MRPL20	1.67378	4	0.00176827	0.247972	-0.268393	-0.436164	-0.100623	-3.14271	-1.346	75.3759	2438
bcell	1	timen:acuity_maxn	model_aa	AC233755.1	1.18343	3	0.00187109	0.247972	-0.437537	-0.712516	-0.162558	-3.12582	-1.39176	42.8571	427
bcell	1	timen:acuity_maxn	model_aa	PFDN1	1.70335	4	0.00188129	0.247972	-0.258768	-0.421481	-0.0960549	-3.12419	-1.39617	74.812	2437
bcell	1	timen:acuity_maxn	model_aa	RPS6KA1	0.737358	2	0.0019091	0.247972	-0.189405	-0.308671	-0.0701395	-3.11979	-1.40804	57.5188	3325
bcell	1	timen:acuity_maxn	model_aa	TMA16	0.516006	1	0.00198509	0.247972	-0.156806	-0.255918	-0.057695	-3.10806	-1.43962	49.812	3695
bcell	1	timen:acuity_maxn	model_aa	MRPL42	0.972718	3	0.00204303	0.247972	-0.215618	-0.352283	-0.0789525	-3.09938	-1.46289	64.4737	2897
bcell	1	timen:acuity_maxn	model_aa	PARN	1.04207	3	0.00211625	0.247972	-0.226626	-0.370764	-0.0824888	-3.08875	-1.49135	64.4737	2681
bcell	1	timen:acuity_maxn	model_aa	ADAM10	1.1078	3	0.00212401	0.247972	-0.223243	-0.36528	-0.0812066	-3.08764	-1.49431	66.5414	2737
bcell	1	timen:acuity_maxn	model_aa	UBE2V2	1.37291	4	0.00213807	0.247972	-0.24742	-0.40494	-0.0898989	-3.08564	-1.49964	70.3008	2340
bcell	1	timen:acuity_maxn	model_aa	SYNE3	0.513413	1	0.0021381	0.247972	-0.166817	-0.273022	-0.0606122	-3.08564	-1.49965	48.1203	3467
bcell	1	timen:acuity_maxn	model_aa	ECI2	0.60713	1	0.00214534	0.247972	-0.166722	-0.272902	-0.0605426	-3.08461	-1.50238	55.2632	3462
bcell	1	timen:acuity_maxn	model_aa	THAP2	0.83233	2	0.00218927	0.247972	0.191069	0.0691406	0.312997	3.07847	-1.51876	60.9023	3139
bcell	1	timen:acuity_maxn	model_aa	DAPP1	1.44014	4	0.00226086	0.247972	-0.245737	-0.40305	-0.0884234	-3.06869	-1.54474	72.9323	2256
bcell	1	timen:acuity_maxn	model_aa	GANC	0.612958	1	0.0022644	0.247972	-0.170331	-0.279388	-0.0612731	-3.06822	-1.54601	53.9474	3365
bcell	1	timen:acuity_maxn	model_aa	COX5B	3.65554	5	0.0022904	0.247972	-0.268095	-0.439942	-0.0962473	-3.06474	-1.55522	92.4812	1878
bcell	1	timen:acuity_maxn	model_aa	RPP30	0.756178	2	0.00229602	0.247972	0.185619	0.066609	0.304628	3.064	-1.5572	59.3985	3147
bcell	1	timen:acuity_maxn	model_aa	HDDC2	1.3178	4	0.00232183	0.247972	-0.235511	-0.386677	-0.0843446	-3.06059	-1.56623	70.4887	2364
bcell	1	timen:acuity_maxn	model_aa	RTCA	0.753447	2	0.00239675	0.251402	-0.188474	-0.309833	-0.0671147	-3.05089	-1.59185	56.9549	3050
bcell	1	timen:acuity_maxn	model_aa	EFTUD2	0.693769	2	0.00244029	0.251478	-0.183865	-0.302471	-0.0652596	-3.04539	-1.60637	56.203	3090
bcell	1	timen:acuity_maxn	model_aa	DDX17	2.76812	5	0.00250929	0.253617	-0.277011	-0.456205	-0.0978172	-3.03684	-1.62885	87.782	1525
bcell	1	timen:acuity_maxn	model_aa	NDUFAB1	1.63924	4	0.00257792	0.253617	-0.255704	-0.421568	-0.0898406	-3.02856	-1.65061	76.5038	1813
bcell	1	timen:acuity_maxn	model_aa	LDOC1	0.80286	2	0.00262009	0.253617	-0.190533	-0.314327	-0.0667389	-3.02356	-1.66368	58.4586	2884
bcell	1	timen:acuity_maxn	model_aa	ANXA4	0.996636	3	0.00265831	0.253617	-0.22843	-0.377065	-0.0797938	-3.0191	-1.67535	60.9023	2224
bcell	1	timen:acuity_maxn	model_aa	FAM111A	1.09624	3	0.00267692	0.253617	-0.226949	-0.374726	-0.0791711	-3.01695	-1.68097	65.4135	2236
bcell	1	timen:acuity_maxn	model_aa	UBTF	1.17457	3	0.00284548	0.262478	-0.225294	-0.372919	-0.07767	-2.99807	-1.73013	68.609	2150
bcell	1	timen:acuity_maxn	model_aa	ATXN10	1.83135	4	0.00285982	0.262478	-0.256995	-0.425478	-0.088511	-2.99651	-1.73417	77.2556	1585
bcell	1	timen:acuity_maxn	model_aa	SCRN3	0.518376	1	0.0029202	0.263896	-0.146618	-0.242947	-0.0502878	-2.99002	-1.75098	50.188	3410
bcell	1	timen:acuity_maxn	model_aa	P2RY14	0.626537	1	0.00312782	0.268982	-0.173648	-0.28856	-0.0587362	-2.96862	-1.8062	53.0075	2911
bcell	1	timen:acuity_maxn	model_aa	PITHD1	1.55801	4	0.00315221	0.268982	-0.248073	-0.412369	-0.0837759	-2.96619	-1.81244	72.7444	1537
bcell	1	timen:acuity_maxn	model_aa	CDC40	1.92279	4	0.00322691	0.268982	-0.266981	-0.444238	-0.0897232	-2.95886	-1.83126	77.8195	1205
bcell	1	timen:acuity_maxn	model_aa	PEPD	1.01142	3	0.00322805	0.268982	-0.208903	-0.347606	-0.0702	-2.95875	-1.83154	64.6617	2225
bcell	1	timen:acuity_maxn	model_aa	UBE2E2	1.40997	4	0.00324008	0.268982	-0.230221	-0.383138	-0.0773033	-2.95758	-1.83453	71.8045	1811
bcell	1	timen:acuity_maxn	model_aa	SIRT7	0.915166	2	0.00325123	0.268982	-0.188644	-0.31399	-0.063297	-2.9565	-1.83729	62.594	2607
bcell	1	timen:acuity_maxn	model_aa	APBB1IP	1.91051	4	0.00335113	0.273396	-0.260542	-0.43422	-0.0868633	-2.947	-1.86158	78.3835	1237
bcell	1	timen:acuity_maxn	model_aa	FABP5	0.543906	1	0.00343196	0.276155	-0.164322	-0.27414	-0.0545046	-2.9395	-1.88071	50	2961
bcell	1	timen:acuity_maxn	model_aa	MRPL46	0.693669	2	0.00350719	0.27652	-0.184055	-0.307346	-0.060763	-2.93266	-1.8981	57.1429	2577
bcell	1	timen:acuity_maxn	model_aa	CBLB	1.28258	3	0.00356904	0.27652	-0.236647	-0.395467	-0.0778264	-2.92714	-1.91212	68.0451	1510
bcell	1	timen:acuity_maxn	model_aa	ZDHHC3	0.832615	2	0.00362231	0.27652	-0.191952	-0.320984	-0.0629211	-2.92245	-1.924	58.8346	2357
bcell	1	timen:acuity_maxn	model_aa	ELOA	0.711801	2	0.00365779	0.27652	-0.182289	-0.304953	-0.0596238	-2.91936	-1.93181	56.5789	2547
bcell	1	timen:acuity_maxn	model_aa	THOC7	1.63165	4	0.00367187	0.27652	-0.240604	-0.402578	-0.0786304	-2.91815	-1.93489	75	1405
bcell	1	timen:acuity_maxn	model_aa	MRPL49	0.724082	2	0.003773	0.280539	-0.178728	-0.299404	-0.0580525	-2.90953	-1.95666	57.5188	2573
bcell	1	timen:acuity_maxn	model_aa	TNFAIP8	2.71397	5	0.00413381	0.301801	-0.271436	-0.456561	-0.0863112	-2.88039	-2.02977	86.8421	758
bcell	1	timen:acuity_maxn	model_aa	IGHV2-70	0.502353	1	0.00424058	0.301801	-0.230481	-0.388121	-0.0728408	-2.87222	-2.05016	23.3083	1343
bcell	1	timen:acuity_maxn	model_aa	PSMB6	2.36935	5	0.00426743	0.301801	-0.261224	-0.440017	-0.0824306	-2.87019	-2.05521	82.5188	846
bcell	1	timen:acuity_maxn	model_aa	COPB1	1.45435	4	0.00432905	0.301801	-0.225396	-0.379914	-0.0708767	-2.86558	-2.06667	72.1805	1403
bcell	1	timen:acuity_maxn	model_aa	XPNPEP3	0.67386	1	0.00444471	0.301801	-0.155595	-0.262579	-0.0486106	-2.85709	-2.08774	55.8271	2810
bcell	1	timen:acuity_maxn	model_aa	MCCC1	0.568901	1	0.00445993	0.301801	-0.166158	-0.280449	-0.0518665	-2.85599	-2.09047	51.3158	2598
bcell	1	timen:acuity_maxn	model_aa	CD46	1.08523	3	0.00450194	0.301801	-0.196599	-0.331972	-0.0612254	-2.85296	-2.09795	65.7895	1927
bcell	1	timen:acuity_maxn	model_aa	RBM5	1.23111	3	0.00450659	0.301801	-0.21708	-0.366574	-0.0675863	-2.85263	-2.09878	69.3609	1480
bcell	1	timen:acuity_maxn	model_aa	VRK1	0.891395	2	0.00452136	0.301801	-0.192969	-0.325908	-0.0600302	-2.85157	-2.10139	61.0902	1994
bcell	1	timen:acuity_maxn	model_aa	PHF20	2.83836	5	0.00464064	0.306282	0.258655	0.0799366	0.437373	2.84315	-2.12218	86.8421	773
bcell	1	timen:acuity_maxn	model_aa	RB1CC1	1.45207	4	0.00477102	0.310404	-0.221682	-0.375338	-0.0680248	-2.83417	-2.14429	71.9925	1311
bcell	1	timen:acuity_maxn	model_aa	IFNG-AS1	0.660197	1	0.00480877	0.310404	-0.172544	-0.29225	-0.0528385	-2.83162	-2.15058	53.1955	2339
bcell	1	timen:acuity_maxn	model_aa	CHCHD3	1.33228	4	0.00497612	0.317714	-0.212599	-0.360676	-0.0645229	-2.82049	-2.17786	70.1128	1422
bcell	1	timen:acuity_maxn	model_aa	ZNHIT3	1.35391	4	0.00526587	0.327352	-0.217868	-0.370615	-0.0651206	-2.802	-2.22295	72.1805	1245
bcell	1	timen:acuity_maxn	model_aa	TRAPPC2B	0.999585	3	0.00529753	0.327352	-0.193667	-0.329543	-0.0577919	-2.80004	-2.22773	63.7218	1738
bcell	1	timen:acuity_maxn	model_aa	ACTR2	2.61074	5	0.00533788	0.327352	-0.252692	-0.430137	-0.0752478	-2.79755	-2.23377	84.9624	663
bcell	1	timen:acuity_maxn	model_aa	NUDT21	1.40611	4	0.00534998	0.327352	-0.21641	-0.368417	-0.0644031	-2.79681	-2.23557	72.3684	1248
bcell	1	timen:acuity_maxn	model_aa	ECHS1	1.18277	3	0.00551128	0.331451	-0.218067	-0.371775	-0.0643601	-2.78705	-2.25921	66.3534	1175
bcell	1	timen:acuity_maxn	model_aa	SNX11	0.708672	2	0.00552983	0.331451	-0.169475	-0.288978	-0.0499711	-2.78595	-2.26189	54.6992	2218
bcell	1	timen:acuity_maxn	model_aa	CLTA	1.54286	4	0.00567498	0.335709	-0.227278	-0.388034	-0.0665226	-2.77741	-2.2825	73.1203	987
bcell	1	timen:acuity_maxn	model_aa	GNL3L	0.648009	1	0.00574871	0.335709	0.156207	0.0455508	0.266863	2.77315	-2.29276	56.015	2473
bcell	11	(Intercept)	model_aa	RPL41	9.08701	5	0	0	9.13066	9.04515	9.21617	209.709	1248.29	100	1
bcell	11	(Intercept)	model_aa	RPLP1	8.82853	5	0	0	8.97028	8.88591	9.05464	208.82	1246	100	2
bcell	11	(Intercept)	model_aa	RPL19	7.89997	5	0	0	7.98305	7.90024	8.06585	189.349	1192.94	100	6
bcell	11	(Intercept)	model_aa	RPL28	8.46618	5	0	0	8.29678	8.20842	8.38513	184.424	1178.56	100	5
bcell	11	(Intercept)	model_aa	RPL11	7.98034	5	0	0	8.07837	7.98899	8.16775	177.51	1157.66	100	9
bcell	11	(Intercept)	model_aa	RPS23	7.88031	5	0	0	8.05239	7.96162	8.14316	174.223	1147.41	100	10
bcell	11	(Intercept)	model_aa	RPL18	7.27678	5	0	0	7.36253	7.27868	7.44639	172.442	1141.77	100	24
bcell	11	(Intercept)	model_aa	RPS15	7.64649	5	0	0	7.7191	7.63112	7.80708	172.314	1141.36	100	14
bcell	11	(Intercept)	model_aa	RPS13	7.52855	5	0	0	7.68598	7.59764	7.77431	170.884	1136.79	100	15
bcell	11	(Intercept)	model_aa	RPS12	8.33332	5	0	0	8.34598	8.24983	8.44213	170.475	1135.47	100	7
bcell	11	(Intercept)	model_aa	RPS8	8.03718	5	0	0	8.23276	8.13292	8.33259	161.96	1107.27	100	12
bcell	11	(Intercept)	model_aa	RPS7	7.44202	5	0	0	7.61554	7.52291	7.70817	161.469	1105.6	100	23
bcell	11	(Intercept)	model_aa	B2M	8.64625	5	0	0	8.56692	8.46192	8.67192	160.241	1101.39	100	8
bcell	11	(Intercept)	model_aa	RPS27A	7.5007	5	0	0	7.71192	7.61737	7.80648	160.186	1101.2	100	22
bcell	11	(Intercept)	model_aa	RPL32	7.98622	5	0	0	8.05508	7.95579	8.15437	159.331	1098.25	100	13
bcell	11	(Intercept)	model_aa	EEF1A1	8.73236	5	0	0	8.93658	8.82578	9.04739	158.395	1095	100	4
bcell	11	(Intercept)	model_aa	RPL29	7.53726	5	0	0	7.55705	7.46309	7.65101	157.959	1093.48	100	27
bcell	11	(Intercept)	model_aa	RPS15A	7.84468	5	0	0	8.01789	7.91714	8.11864	156.298	1087.65	100	16
bcell	11	(Intercept)	model_aa	RPS19	7.76367	5	0	0	7.88141	7.78216	7.98067	155.95	1086.41	100	21
bcell	11	(Intercept)	model_aa	CD74	9.39288	5	0	0	9.48502	9.36435	9.6057	154.37	1080.79	100	3
bcell	11	(Intercept)	model_aa	RPL10	8.358	5	0	0	8.50132	8.39309	8.60954	154.27	1080.43	100	11
bcell	11	(Intercept)	model_aa	RPL30	7.85483	5	0	0	7.97944	7.87699	8.08189	152.968	1075.75	100	19
bcell	11	(Intercept)	model_aa	RPL18A	7.92974	5	0	0	8.06073	7.95682	8.16463	152.363	1073.56	100	18
bcell	11	(Intercept)	model_aa	RPS24	7.42826	5	0	0	7.46328	7.36647	7.56009	151.409	1070.09	100	29
bcell	11	(Intercept)	model_aa	RPL14	7.02165	5	0	0	6.98316	6.89205	7.07426	150.535	1066.89	100	38
bcell	11	(Intercept)	model_aa	RPL8	7.2582	5	0	0	7.3303	7.23463	7.42598	150.476	1066.68	100	33
bcell	11	(Intercept)	model_aa	RPL7A	7.40456	5	0	0	7.49088	7.39243	7.58933	149.435	1062.84	100	31
bcell	11	(Intercept)	model_aa	RPS3	7.36306	5	0	0	7.49242	7.39241	7.59244	147.132	1054.25	100	32
bcell	11	(Intercept)	model_aa	RPS28	7.90761	5	0	0	7.99215	7.88495	8.09934	146.429	1051.6	100	25
bcell	11	(Intercept)	model_aa	RPS14	7.37871	5	0	0	7.63651	7.5339	7.73912	146.164	1050.6	100	28
bcell	11	(Intercept)	model_aa	RPL12	7.63653	5	0	0	7.59911	7.49683	7.70139	145.912	1049.64	100	30
bcell	11	(Intercept)	model_aa	RPS18	8.08582	5	0	0	8.27786	8.16617	8.38956	145.554	1048.28	100	17
bcell	11	(Intercept)	model_aa	RPS4X	7.49985	5	0	0	8.02608	7.91709	8.13508	144.622	1044.73	100	26
bcell	11	(Intercept)	model_aa	RPL13	8.01387	5	0	0	8.25386	8.14067	8.36706	143.206	1039.28	100	20
bcell	11	(Intercept)	model_aa	FAU	7.16271	5	0	0	7.17006	7.06987	7.27025	140.553	1028.93	100	39
bcell	11	(Intercept)	model_aa	RPL35A	6.88979	5	0	0	7.00618	6.90618	7.10619	137.594	1017.15	100	45
bcell	11	(Intercept)	model_aa	RPLP2	6.89665	5	0	0	7.07271	6.96933	7.17609	134.366	1004	100	46
bcell	11	(Intercept)	model_aa	RPL6	6.88959	5	0	0	6.97948	6.87553	7.08343	131.864	993.592	100	48
bcell	11	(Intercept)	model_aa	RPL37	7.38267	5	0	0	7.52439	7.41182	7.63697	131.271	991.099	100	37
bcell	11	(Intercept)	model_aa	RPS3A	7.28148	5	0	0	7.44927	7.3364	7.56213	129.628	984.124	100	40
bcell	11	(Intercept)	model_aa	RPS6	7.1174	5	0	0	7.28903	7.1786	7.39947	129.627	984.117	100	43
bcell	11	(Intercept)	model_aa	RPL34	7.63322	5	0	0	7.9183	7.79803	8.03857	129.306	982.745	100	35
bcell	11	(Intercept)	model_aa	RPS25	6.94437	5	0	0	7.03573	6.9284	7.14305	128.749	980.353	100	49
bcell	11	(Intercept)	model_aa	RPL36	7.25777	5	0	0	7.21558	7.10543	7.32573	128.655	979.948	100	47
bcell	11	(Intercept)	model_aa	RPS5	6.89686	5	0	0	6.99161	6.88013	7.10309	123.175	955.849	100	50
bcell	11	(Intercept)	model_aa	RPL15	6.64606	5	0	0	6.7524	6.64425	6.86055	122.621	953.353	100	52
bcell	11	(Intercept)	model_aa	RPL22	6.21369	5	0	0	6.28358	6.18276	6.3844	122.402	952.364	100	60
bcell	11	(Intercept)	model_aa	RPL39	8.07177	5	0	0	8.22849	8.09553	8.36145	121.544	948.473	100	34
bcell	11	(Intercept)	model_aa	TMSB10	8.08419	5	0	0	7.95337	7.82426	8.08249	120.98	945.899	100	36
bcell	11	(Intercept)	model_aa	RACK1	6.73177	5	0	0	6.78139	6.6681	6.89468	117.56	930.042	100	54
bcell	11	(Intercept)	model_aa	HLA-DRA	7.69609	5	0	0	7.84096	7.70855	7.97338	116.297	924.07	100	41
bcell	11	(Intercept)	model_aa	RPL35	6.44069	5	0	0	6.49325	6.38327	6.60323	115.955	922.445	100	58
bcell	11	(Intercept)	model_aa	RPL24	6.27729	5	0	0	6.29675	6.18797	6.40553	113.686	911.526	100	65
bcell	11	(Intercept)	model_aa	NACA	6.41722	5	0	0	6.49984	6.3873	6.61239	113.429	910.276	100	61
bcell	11	(Intercept)	model_aa	TPT1	6.65999	5	0	0	6.97609	6.85019	7.102	108.82	887.394	100	55
bcell	11	(Intercept)	model_aa	RPL9	6.40547	5	0	0	6.61855	6.49773	6.73938	107.582	881.093	100	62
bcell	11	(Intercept)	model_aa	RPS27	7.97355	5	0	0	8.17476	8.02539	8.32414	107.48	880.569	100	42
bcell	11	(Intercept)	model_aa	TMSB4X	8.2261	5	0	0	8.13407	7.98484	8.2833	107.052	878.371	100	44
bcell	11	(Intercept)	model_aa	RPS21	7.09994	5	0	0	7.19711	7.06505	7.32917	107.033	878.274	100	53
bcell	11	(Intercept)	model_aa	PTMA	6.96086	5	0	0	6.87945	6.75133	7.00757	105.458	870.115	100	59
bcell	11	(Intercept)	model_aa	RPL23A	6.35309	5	0	0	6.45953	6.33749	6.58157	103.953	862.213	100	68
bcell	11	(Intercept)	model_aa	RPL5	6.52776	5	0	0	6.58216	6.45707	6.70724	103.347	859.001	100	67
bcell	11	(Intercept)	model_aa	RPS9	6.52085	5	0	0	6.59834	6.47262	6.72405	103.085	857.608	100	66
bcell	11	(Intercept)	model_aa	RPLP0	7.12793	5	0	0	7.09219	6.95582	7.22857	102.139	852.543	100	57
bcell	11	(Intercept)	model_aa	UBA52	5.97581	5	0	0	5.98894	5.87337	6.1045	101.783	850.624	100	72
bcell	11	(Intercept)	model_aa	RPSA	6.47018	5	0	0	6.47975	6.35236	6.60714	99.9	840.384	100	69
bcell	11	(Intercept)	model_aa	BTF3	5.65488	5	0	0	5.70493	5.59104	5.81883	98.3734	831.948	100	78
bcell	11	(Intercept)	model_aa	RPL21	6.20546	5	0	0	6.57797	6.44338	6.71256	95.9892	818.53	100	71
bcell	11	(Intercept)	model_aa	ATP5F1E	5.9459	5	0	0	6.00918	5.88612	6.13224	95.901	818.028	100	75
bcell	11	(Intercept)	model_aa	RPL3	6.83193	5	0	0	7.13443	6.98604	7.28282	94.4262	809.566	100	64
bcell	11	(Intercept)	model_aa	RPS16	6.08242	5	0	0	6.35337	6.21778	6.48897	92.0227	795.517	100	73
bcell	11	(Intercept)	model_aa	HLA-B	7.22485	5	0	0	7.32658	7.16845	7.48471	90.9956	789.412	100	63
bcell	11	(Intercept)	model_aa	MT-CO2	8.29804	5	0	0	8.39502	8.20779	8.58226	88.0591	771.611	100	51
bcell	11	(Intercept)	model_aa	CD52	6.44062	5	0	0	6.57563	6.42744	6.72382	87.147	765.973	100	74
bcell	11	(Intercept)	model_aa	FTL	6.1409	5	0	0	6.31853	6.17169	6.46536	84.5121	749.392	100	79
bcell	11	(Intercept)	model_aa	RPL10A	6.14536	5	0	0	6.24064	6.09522	6.38606	84.2839	747.935	100	81
bcell	11	(Intercept)	model_aa	ACTB	8.3529	5	0	0	8.27113	8.07838	8.46387	84.2788	747.903	100	56
bcell	11	(Intercept)	model_aa	PPIA	6.34565	5	0	0	6.36177	6.21247	6.51108	83.6834	744.084	100	80
bcell	11	(Intercept)	model_aa	H3F3A	5.78205	5	0	0	5.90788	5.7689	6.04686	83.4861	742.813	100	84
bcell	11	(Intercept)	model_aa	RPL37A	6.12969	5	0	0	6.22851	6.08129	6.37572	83.0946	740.284	100	82
bcell	11	(Intercept)	model_aa	FTH1	6.19006	5	1.66881e-308	1.66881e-308	6.14252	5.99324	6.29181	80.811	725.324	100	83
bcell	11	(Intercept)	model_aa	ARPC3	5.59899	5	1.66881e-308	1.66881e-308	5.61889	5.48142	5.75636	80.2758	721.764	99.8322	89
bcell	11	(Intercept)	model_aa	HLA-DPA1	6.70564	5	1.66881e-308	1.66881e-308	6.69723	6.53243	6.86203	79.8132	718.672	100	76
bcell	11	(Intercept)	model_aa	EEF2	5.73116	5	1.66881e-308	1.66881e-308	5.97279	5.82569	6.11989	79.7441	718.209	100	86
bcell	11	(Intercept)	model_aa	OAZ1	5.40856	5	1.66881e-308	1.66881e-308	5.48597	5.34881	5.62312	78.5576	710.201	100	92
bcell	11	(Intercept)	model_aa	COX4I1	5.39054	5	1.43196e-306	8.09225e-305	5.47316	5.33126	5.61506	75.7517	690.847	99.8322	94
bcell	11	(Intercept)	model_aa	EEF1B2	5.84479	5	1.1348e-301	6.33924e-300	5.98849	5.82992	6.14706	74.1714	679.682	100	88
bcell	11	(Intercept)	model_aa	CD37	6.44789	5	1.47651e-298	8.15436e-297	6.26869	6.10045	6.43692	73.1807	672.581	100	87
bcell	11	(Intercept)	model_aa	PFDN5	5.08161	5	7.22413e-293	3.94486e-291	5.24143	5.09726	5.38561	71.3981	659.604	100	105
bcell	11	(Intercept)	model_aa	MT-CO1	7.87173	5	9.80165e-293	5.29289e-291	8.22399	7.99764	8.45034	71.357	659.302	100	70
bcell	11	(Intercept)	model_aa	RPL7	5.35711	5	2.35139e-292	1.2558e-290	5.27046	5.12516	5.41576	71.2393	658.435	100	104
bcell	11	(Intercept)	model_aa	PFN1	6.59765	5	3.59445e-289	1.89881e-287	6.60096	6.41644	6.78548	70.2585	651.169	99.8322	85
bcell	11	(Intercept)	model_aa	RPS11	5.56891	5	7.17362e-288	3.74879e-286	5.72158	5.56073	5.88243	69.8611	648.202	99.8322	97
bcell	11	(Intercept)	model_aa	EEF1D	5.36819	5	3.52338e-287	1.82166e-285	5.43212	5.27895	5.5853	69.6506	646.625	99.8322	102
bcell	11	(Intercept)	model_aa	ATP5MC2	5.40651	5	5.86085e-286	2.99829e-284	5.265	5.11575	5.41426	69.2799	643.838	99.8322	109
bcell	11	(Intercept)	model_aa	EIF1	5.70925	5	1.50993e-285	7.644e-284	5.87475	5.70791	6.04159	69.1554	642.9	99.8322	95
bcell	11	(Intercept)	model_aa	ARHGDIB	5.6009	5	2.02058e-285	1.01238e-283	5.63865	5.47843	5.79887	69.1172	642.611	100	99
bcell	11	(Intercept)	model_aa	RPL27	5.60908	5	1.64359e-283	8.15087e-282	5.81712	5.65043	5.9838	68.5413	638.25	99.6644	96
bcell	11	(Intercept)	model_aa	RPL26	6.27837	5	7.37911e-273	3.62247e-271	6.50581	6.31043	6.70119	65.3979	613.921	99.8322	91
bcell	11	(Intercept)	model_aa	SERF2	5.67067	5	8.87638e-271	4.31392e-269	5.51769	5.35045	5.68493	64.7971	609.168	99.8322	114
bcell	11	sex_n	model_aa	RPS4Y1	2.71311	5	9.43341e-196	4.58464e-192	4.24959	4.06657	4.43261	45.6014	417.174	62.2483	1
bcell	11	sex_n	model_aa	EIF1AY	1.11357	3	2.31383e-98	5.6226e-95	1.83545	1.69517	1.97572	25.6983	208.151	47.9866	2
bcell	11	sex_n	model_aa	RPS4X	7.49985	5	8.34268e-73	1.35151e-69	-0.585611	-0.640765	-0.530458	-20.8533	151.838	100	5
bcell	11	sex_n	model_aa	XIST	0.57765	1	1.26756e-62	1.54009e-59	-1.11177	-1.22736	-0.996175	-18.8897	129.292	35.0671	3
bcell	11	sex_n	model_aa	UTY	0.524691	1	5.31727e-54	5.16839e-51	0.904544	0.801185	1.0079	17.1878	110.157	37.7517	4
bcell	11	sex_n	model_aa	DDX3Y	0.512936	1	1.2768e-45	1.03421e-42	0.835484	0.729476	0.941493	15.4788	91.5311	37.0805	6
bcell	11	sex_n	model_aa	SEPT6	3.52412	5	4.16486e-08	2.8916e-05	-0.413691	-0.559911	-0.267471	-5.55658	8.23585	96.3087	7
bcell	11	sex_n	model_aa	EIF2S3	2.56957	5	5.54257e-07	0.000336711	-0.399553	-0.554567	-0.244539	-5.06222	5.78646	91.6107	8
bcell	11	sex_n	model_aa	EIF1AX	1.72396	4	4.0822e-06	0.00220439	-0.3847	-0.547155	-0.222245	-4.65081	3.90759	81.5436	10
bcell	11	sex_n	model_aa	VHL	1.20949	3	2.09485e-05	0.010181	0.324969	0.176167	0.473771	4.28914	2.37816	71.6443	71
bcell	11	sex_n	model_aa	JPX	0.979411	3	3.9802e-05	0.0175852	-0.293878	-0.433296	-0.154461	-4.1399	1.78086	67.7852	930
bcell	11	sex_n	model_aa	PRKX	0.639239	1	5.82115e-05	0.0235757	-0.248856	-0.369555	-0.128156	-4.0493	1.428	53.6913	2039
bcell	11	sex_n	model_aa	ZFX	0.583634	1	7.39156e-05	0.0276331	-0.235862	-0.351917	-0.119808	-3.99149	1.20669	51.5101	2582
bcell	11	sex_n	model_aa	GOSR1	0.765273	2	0.000133057	0.0461896	-0.246774	-0.372788	-0.12076	-3.84608	0.663361	60.906	3558
bcell	11	sex_n	model_aa	TSPAN13	0.973255	3	0.000219291	0.0710504	0.285282	0.134615	0.435949	3.71872	0.203241	63.5906	4383
bcell	11	sex_n	model_aa	SELL	3.95338	5	0.000305685	0.0928517	0.357536	0.164199	0.550873	3.63197	-0.101703	95.6376	4550
bcell	11	sex_n	model_aa	SMIM14	3.51702	5	0.000477678	0.13656	0.378801	0.167002	0.590601	3.51257	-0.510209	92.7852	3328
bcell	11	sex_n	model_aa	KRIT1	0.51798	1	0.000506185	0.13667	0.201752	0.0884378	0.315066	3.49681	-0.563137	48.3221	3949
bcell	11	sex_n	model_aa	RAE1	0.701646	2	0.000831032	0.212569	0.216814	0.090064	0.343563	3.35953	-1.01462	56.3758	3094
bcell	11	sex_n	model_aa	CREB1	0.899053	2	0.000933728	0.226896	0.22909	0.0938372	0.364343	3.32658	-1.12039	63.5906	2785
bcell	11	sex_n	model_aa	USE1	0.919901	3	0.00112477	0.253552	0.218413	0.0873673	0.349458	3.27336	-1.2891	66.443	2604
bcell	11	sex_n	model_aa	MIA3	0.822715	2	0.00114777	0.253552	-0.218392	-0.349659	-0.0871254	-3.26753	-1.30742	63.5906	2572
bcell	11	sex_n	model_aa	SYAP1	1.02215	3	0.00143383	0.282399	-0.222022	-0.358166	-0.0858789	-3.20286	-1.50857	69.6309	2192
bcell	11	sex_n	model_aa	EHD3	0.97579	3	0.00146674	0.282399	-0.235479	-0.380174	-0.0907833	-3.19621	-1.52905	64.4295	2007
bcell	11	sex_n	model_aa	TFAM	1.2978	4	0.00153854	0.282399	0.244286	0.0935157	0.395056	3.18215	-1.57217	75	1851
bcell	11	sex_n	model_aa	ZRSR2	0.826669	2	0.00155924	0.282399	-0.21997	-0.355901	-0.084039	-3.17821	-1.58422	61.0738	2084
bcell	11	sex_n	model_aa	GSN	1.3224	4	0.00158042	0.282399	-0.292695	-0.473794	-0.111597	-3.17423	-1.59638	68.7919	1304
bcell	11	sex_n	model_aa	NEPRO	0.573823	1	0.00162699	0.282399	0.18554	0.0704298	0.300649	3.16565	-1.62257	51.8456	2444
bcell	11	sex_n	model_aa	PSMA1	0.995482	3	0.0029152	0.488547	-0.215738	-0.357494	-0.0739829	-2.989	-2.14607	66.6107	1328
bcell	11	sex_n	model_aa	BACH2	0.506127	1	0.00316961	0.513477	0.1667	0.0562032	0.277196	2.96295	-2.22081	46.8121	1941
bcell	11	sex_n	model_aa	MDN1	0.592394	1	0.00339812	0.528707	0.172594	0.0573418	0.287846	2.94113	-2.28292	52.0134	1787
bcell	11	sex_n	model_aa	CYB5A	0.928192	3	0.00360826	0.528707	0.210261	0.0689474	0.351574	2.92222	-2.33639	63.7584	1145
bcell	11	sex_n	model_aa	PLAA	0.845048	2	0.00361396	0.528707	-0.197635	-0.330485	-0.0647845	-2.92172	-2.33779	62.0805	1333
bcell	11	sex_n	model_aa	ZBTB38	0.879031	2	0.00369878	0.528707	-0.207801	-0.347837	-0.0677652	-2.91438	-2.35845	61.5772	1152
bcell	11	sex_n	model_aa	IGHG4	0.639491	1	0.00383729	0.532835	0.199857	0.0646335	0.33508	2.90272	-2.39118	50.5034	1246
bcell	11	sex_n	model_aa	LTB	6.20698	5	0.0042767	0.577354	0.272499	0.0859005	0.459097	2.86811	-2.48755	98.4899	259
bcell	11	sex_n	model_aa	MT-ATP8	3.69466	5	0.00443041	0.58194	0.315454	0.0985833	0.532324	2.85676	-2.5189	94.4631	60
bcell	11	sex_n	model_aa	ADAM8	1.12912	3	0.00481606	0.607507	0.211408	0.0646826	0.358134	2.82979	-2.59292	70.6376	781
bcell	11	sex_n	model_aa	LRCH1	0.517271	1	0.00505225	0.607507	0.158337	0.0478371	0.268837	2.81422	-2.63533	47.651	1632
bcell	11	sex_n	model_aa	GGNBP2	1.98998	4	0.00523943	0.607507	0.231506	0.0692587	0.393754	2.80235	-2.66753	86.2416	460
bcell	11	sex_n	model_aa	SQSTM1	2.35868	5	0.00528044	0.607507	0.238386	0.0711648	0.405608	2.7998	-2.67443	89.5973	391
bcell	11	sex_n	model_aa	UBA1	1.63119	4	0.00529243	0.607507	-0.226777	-0.385897	-0.067657	-2.79906	-2.67643	81.5436	503
bcell	11	sex_n	model_aa	RAB1A	0.893376	2	0.00554016	0.607507	0.188365	0.0554847	0.321245	2.78406	-2.71688	64.9329	1005
bcell	11	sex_n	model_aa	CXorf38	0.744072	2	0.00561206	0.607507	-0.180428	-0.307902	-0.0529526	-2.77982	-2.72828	58.3893	1138
bcell	11	sex_n	model_aa	UQCRFS1	3.02013	5	0.00562507	0.607507	0.216445	0.0634812	0.369409	2.77905	-2.73032	93.7919	582
bcell	11	sex_n	model_aa	SIGIRR	1.44461	4	0.0057975	0.612518	-0.217495	-0.371753	-0.0632367	-2.7691	-2.75699	77.1812	536
bcell	11	sex_n	model_aa	RPL27	5.60908	5	0.00610901	0.631697	0.118177	0.0338325	0.202522	2.75178	-2.80318	99.6644	2220
bcell	11	sex_n	model_aa	NSMCE1	1.6265	4	0.00627631	0.634354	0.22804	0.0647521	0.391328	2.74281	-2.82701	79.698	367
bcell	11	sex_n	model_aa	UBA52	5.97581	5	0.00651461	0.634354	0.0812953	0.0228191	0.139772	2.73039	-2.85985	100	3002
bcell	11	sex_n	model_aa	SCAMP4	0.85335	2	0.00660579	0.634354	-0.186147	-0.320271	-0.0520221	-2.72574	-2.87209	62.5839	857
bcell	11	sex_n	model_aa	CNIH1	1.89639	4	0.00693592	0.634354	-0.214588	-0.370139	-0.059038	-2.7094	-2.91501	85.906	427
bcell	11	sex_n	model_aa	CD37	6.44789	5	0.00695934	0.634354	0.117392	0.0322614	0.202522	2.70827	-2.91798	100	2129
bcell	11	sex_n	model_aa	SNX2	3.4761	5	0.00701468	0.634354	0.203125	0.0556777	0.350573	2.7056	-2.92495	96.3087	566
bcell	11	sex_n	model_aa	UBXN1	3.53247	5	0.00731913	0.634354	0.183123	0.0494876	0.316758	2.69129	-2.9623	96.8121	812
bcell	11	sex_n	model_aa	VIM	5.52742	5	0.00746674	0.634354	0.155568	0.0417556	0.26938	2.68453	-2.97984	99.6644	1321
bcell	11	sex_n	model_aa	PTTG1IP	0.62784	1	0.00756743	0.634354	0.167483	0.0447464	0.29022	2.68	-2.9916	53.0201	1079
bcell	11	sex_n	model_aa	TIMP1	0.642992	1	0.00757257	0.634354	-0.174948	-0.303167	-0.0467299	-2.67977	-2.9922	51.0067	929
bcell	11	sex_n	model_aa	MYO9B	0.742338	2	0.00771614	0.634354	-0.175913	-0.305146	-0.0466802	-2.6734	-3.00869	57.3826	890
bcell	11	sex_n	model_aa	S100A11	2.45613	5	0.00822487	0.634354	-0.274748	-0.478244	-0.0712514	-2.65165	-3.06469	87.0805	46
bcell	11	sex_n	model_aa	GBP4	0.538594	1	0.00829368	0.634354	0.161074	0.0416437	0.280505	2.6488	-3.07199	47.4832	1117
bcell	11	sex_n	model_aa	PSMB8	3.43635	5	0.00832046	0.634354	0.210898	0.0544598	0.367336	2.64769	-3.07481	95.6376	354
bcell	11	sex_n	model_aa	LETMD1	1.19229	3	0.00841643	0.634354	0.194471	0.0500037	0.338938	2.64377	-3.08486	72.8188	534
bcell	11	sex_n	model_aa	SERBP1	3.22937	5	0.00845337	0.634354	0.198957	0.0510732	0.34684	2.64227	-3.08869	94.7987	472
bcell	11	sex_n	model_aa	RPL10A	6.14536	5	0.00847257	0.634354	0.0989689	0.0253842	0.172554	2.64149	-3.09068	100	2411
bcell	11	sex_n	model_aa	ACYP2	1.62058	4	0.00861819	0.634354	0.216807	0.0552504	0.378364	2.63564	-3.1056	80.3691	274
bcell	11	sex_n	model_aa	TMEM50B	0.610728	1	0.00871303	0.634354	0.15823	0.0401543	0.276306	2.63188	-3.11518	52.5168	1131
bcell	11	sex_n	model_aa	UQCRC2	2.12129	5	0.0087452	0.634354	0.208874	0.0529312	0.364817	2.63061	-3.11841	87.7517	345
bcell	11	sex_n	model_aa	FNTA	1.50399	4	0.00902751	0.645201	0.207396	0.0519098	0.362883	2.61967	-3.14621	78.5235	341
bcell	11	sex_n	model_aa	UBE2I	3.19308	5	0.00939925	0.648613	-0.189644	-0.332583	-0.046705	-2.60571	-3.18148	95.8054	518
bcell	11	sex_n	model_aa	DESI2	0.713197	2	0.00947393	0.648613	0.168447	0.0413508	0.295543	2.60297	-3.18839	57.8859	839
bcell	11	sex_n	model_aa	TMEM248	0.856636	2	0.00957469	0.648613	0.177867	0.0434737	0.31226	2.5993	-3.19763	62.9195	670
bcell	11	sex_n	model_aa	CHAD	0.588178	1	0.00962633	0.648613	-0.189376	-0.332568	-0.0461838	-2.59743	-3.20233	43.6242	506
bcell	11	sex_n	model_aa	ITM2B	2.71142	5	0.00981278	0.648613	0.236815	0.0572918	0.416339	2.59076	-3.21908	91.1074	81
bcell	11	sex_n	model_aa	ZMIZ2	0.545024	1	0.0101024	0.648613	0.154132	0.0368294	0.271435	2.58061	-3.24445	49.1611	1085
bcell	11	sex_n	model_aa	NDUFS4	1.31332	4	0.0102164	0.648613	0.19585	0.046571	0.345129	2.57669	-3.25423	75.3356	392
bcell	11	sex_n	model_aa	CNDP2	1.59176	4	0.0102764	0.648613	0.208567	0.0494683	0.367665	2.57464	-3.25934	80.0336	252
bcell	11	sex_n	model_aa	MRPS25	1.2732	3	0.0103506	0.648613	0.19688	0.0465495	0.347211	2.57213	-3.26561	74.4966	375
bcell	11	sex_n	model_aa	NFKBIA	3.72612	5	0.0104098	0.648613	0.275869	0.0650615	0.486677	2.57013	-3.27059	95.1342	36
bcell	11	sex_n	model_aa	NXT1	1.11115	3	0.010897	0.65808	0.20043	0.0463065	0.354554	2.55406	-3.31042	69.2953	306
bcell	11	sex_n	model_aa	FAAP20	2.09231	5	0.0109403	0.65808	0.206308	0.0475777	0.365039	2.55267	-3.31387	86.9128	241
bcell	11	sex_n	model_aa	IDI1	1.32525	4	0.011006	0.65808	0.19393	0.0445996	0.34326	2.55056	-3.31908	75.8389	371
bcell	11	sex_n	model_aa	CASC4	0.613389	1	0.0111034	0.65808	-0.151713	-0.268677	-0.0347481	-2.54745	-3.32675	54.0268	1059
bcell	11	sex_n	model_aa	UBE2N	2.70148	5	0.0118629	0.694621	-0.203699	-0.362202	-0.0451973	-2.52402	-3.38426	92.953	224
bcell	11	sex_n	model_aa	RNF34	0.504271	1	0.0122428	0.708331	-0.141251	-0.251652	-0.0308502	-2.5128	-3.41163	47.3154	1219
bcell	11	sex_n	model_aa	PIGT	0.96108	3	0.0126126	0.721146	0.176868	0.0380418	0.315694	2.50216	-3.43745	66.9463	496
bcell	11	sex_n	model_aa	DCUN1D1	0.540167	1	0.0129012	0.724153	0.144958	0.0308086	0.259107	2.49406	-3.45706	49.4966	1078
bcell	11	sex_n	model_aa	TMC8	1.20175	3	0.0131119	0.724153	0.189288	0.0398817	0.338693	2.48824	-3.47109	71.8121	324
bcell	11	sex_n	model_aa	SLC44A2	1.89673	4	0.0131122	0.724153	0.20303	0.0427766	0.363284	2.48823	-3.47111	85.0671	187
bcell	11	sex_n	model_aa	PLAC8	4.43964	5	0.0136638	0.732123	0.267735	0.0551409	0.48033	2.47339	-3.50678	95.9732	31
bcell	11	sex_n	model_aa	MITD1	1.00547	3	0.0137267	0.732123	0.175842	0.0361216	0.315563	2.47173	-3.51075	67.4497	462
bcell	11	sex_n	model_aa	ZNF800	1.25765	3	0.0138267	0.732123	-0.193178	-0.346835	-0.0395196	-2.4691	-3.51703	72.4832	255
bcell	11	sex_n	model_aa	CFAP97	0.989033	3	0.0138591	0.732123	-0.176764	-0.317415	-0.0361135	-2.46826	-3.51906	66.443	444
bcell	11	sex_n	model_aa	BIRC3	1.70261	4	0.0141276	0.73828	0.219209	0.0442928	0.394125	2.46131	-3.53564	81.2081	69
bcell	11	sex_n	model_aa	BLOC1S1	2.11334	5	0.014342	0.74151	-0.214043	-0.385217	-0.0428689	-2.45585	-3.54866	86.745	85
bcell	11	sex_n	model_aa	RNASEH1	0.887726	2	0.0147628	0.753505	0.168264	0.0331214	0.303407	2.44533	-3.57363	64.2617	529
bcell	11	sex_n	model_aa	EIF3L	3.55853	5	0.0151005	0.753505	0.187161	0.0363321	0.33799	2.43707	-3.59315	95.8054	276
bcell	11	sex_n	model_aa	CLEC2B	1.98072	4	0.0151705	0.753505	0.236364	0.0457511	0.426976	2.43538	-3.59714	81.5436	43
bcell	11	sex_n	model_aa	TPRKB	1.11986	3	0.0153094	0.753505	0.181599	0.0349501	0.328249	2.43205	-3.605	70.8054	334
bcell	11	sex_n	model_aa	PPIB	4.17505	5	0.0153492	0.753505	-0.149246	-0.269816	-0.0286765	-2.4311	-3.60723	98.6577	833
bcell	11	sex_n	model_aa	ID3	1.03141	3	0.0155902	0.757684	-0.20079	-0.363382	-0.0381984	-2.42539	-3.62066	63.5906	133
bcell	11	age_n	model_aa	ASAH1	2.02545	4	1.18394e-06	0.00541342	-0.371293	-0.519831	-0.222756	-4.90931	5.08854	85.7383	2
bcell	11	age_n	model_aa	CDCA7L	1.60263	4	2.22774e-06	0.00541342	-0.358524	-0.505871	-0.211178	-4.77878	4.52008	78.5235	6
bcell	11	age_n	model_aa	SCIMP	2.03649	4	4.81841e-06	0.00780582	-0.397387	-0.566492	-0.228282	-4.61525	3.8278	82.7181	7
bcell	11	age_n	model_aa	PPID	0.803579	2	8.26513e-06	0.00828251	-0.271584	-0.390171	-0.152997	-4.49786	3.34463	60.2349	31
bcell	11	age_n	model_aa	PDIA6	2.48291	5	9.51149e-06	0.00828251	-0.331516	-0.477277	-0.185756	-4.46687	3.21902	90.604	18
bcell	11	age_n	model_aa	NOSIP	1.85274	4	1.26585e-05	0.00828251	-0.318116	-0.460006	-0.176226	-4.40324	2.96361	84.2282	28
bcell	11	age_n	model_aa	MAPK1IP1L	2.02938	4	1.29527e-05	0.00828251	-0.322562	-0.466604	-0.178521	-4.39809	2.94309	86.4094	27
bcell	11	age_n	model_aa	TATDN1	0.948238	3	1.36338e-05	0.00828251	-0.274633	-0.397594	-0.151673	-4.38659	2.89734	66.1074	47
bcell	11	age_n	model_aa	NSMCE1	1.6265	4	1.88517e-05	0.00884306	-0.325803	-0.474154	-0.177453	-4.31324	2.60822	79.698	40
bcell	11	age_n	model_aa	DHRS9	1.12976	3	1.94156e-05	0.00884306	-0.36053	-0.52495	-0.196111	-4.30652	2.58194	59.2282	30
bcell	11	age_n	model_aa	FAM207A	1.3746	4	2.10094e-05	0.00884306	-0.307797	-0.448759	-0.166836	-4.28848	2.51162	75.1678	51
bcell	11	age_n	model_aa	COMMD8	1.4662	4	2.18347e-05	0.00884306	-0.29586	-0.431634	-0.160086	-4.27964	2.47729	78.3557	66
bcell	11	age_n	model_aa	MRPL1	1.06866	3	2.62574e-05	0.00924169	-0.276901	-0.40525	-0.148553	-4.23713	2.31301	69.2953	116
bcell	11	age_n	model_aa	METAP2	1.59648	4	2.83401e-05	0.00924169	-0.298418	-0.43732	-0.159516	-4.21943	2.24507	81.0403	89
bcell	11	age_n	model_aa	APOBEC3C	1.45516	4	2.85237e-05	0.00924169	-0.302022	-0.442651	-0.161392	-4.21793	2.23932	77.349	86
bcell	11	age_n	model_aa	UQCC2	1.07766	3	3.10598e-05	0.00943442	-0.272476	-0.399948	-0.145005	-4.1981	2.16354	69.4631	303
bcell	11	age_n	model_aa	DGLUCY	0.914703	3	4.64398e-05	0.0132763	-0.249359	-0.368709	-0.130008	-4.10335	1.80607	66.2752	1503
bcell	11	age_n	model_aa	RBMX	1.89761	4	4.96706e-05	0.0134111	-0.314198	-0.465172	-0.163224	-4.08732	1.74638	84.2282	586
bcell	11	age_n	model_aa	SNX8	1.23253	3	5.67437e-05	0.0139937	-0.28558	-0.423881	-0.147278	-4.05544	1.62827	70.6376	1329
bcell	11	age_n	model_aa	PHACTR1	0.95231	3	6.01188e-05	0.0139937	-0.267905	-0.398094	-0.137717	-4.04154	1.57704	64.094	1805
bcell	11	age_n	model_aa	SSR2	3.42456	5	6.52502e-05	0.0139937	-0.255616	-0.380443	-0.130789	-4.02176	1.50444	95.9732	2163
bcell	11	age_n	model_aa	CDCA7	0.594621	1	6.74031e-05	0.0139937	-0.237685	-0.353984	-0.121387	-4.0139	1.47568	49.8322	2448
bcell	11	age_n	model_aa	ATP5PF	3.16876	5	6.94588e-05	0.0139937	-0.246492	-0.367319	-0.125665	-4.00661	1.44906	96.4765	2404
bcell	11	age_n	model_aa	PSMA4	2.33121	5	6.96401e-05	0.0139937	-0.317609	-0.473321	-0.161897	-4.00598	1.44675	87.7517	1391
bcell	11	age_n	model_aa	PPP6R3	0.612125	1	7.19843e-05	0.0139937	-0.220061	-0.328165	-0.111956	-3.99794	1.41743	53.5235	2739
bcell	11	age_n	model_aa	DCTPP1	1.50611	4	8.65581e-05	0.0158216	-0.282441	-0.422772	-0.142111	-3.95288	1.25423	78.5235	2427
bcell	11	age_n	model_aa	CALHM6	1.55151	4	8.78976e-05	0.0158216	-0.320991	-0.480628	-0.161355	-3.94911	1.24065	75.5034	2049
bcell	11	age_n	model_aa	CD38	0.568753	1	0.000128906	0.0220193	-0.226293	-0.34161	-0.110976	-3.85404	0.902311	46.1409	3536
bcell	11	age_n	model_aa	APEX1	2.64139	5	0.000132276	0.0220193	-0.284448	-0.429645	-0.139252	-3.84756	0.879542	91.7785	3192
bcell	11	age_n	model_aa	PSME2	3.65802	5	0.000137843	0.0220193	-0.299141	-0.45225	-0.146032	-3.83719	0.843171	96.1409	3170
bcell	11	age_n	model_aa	PLAC8	4.43964	5	0.000141657	0.0220193	-0.376689	-0.569836	-0.183542	-3.83031	0.819095	95.9732	2775
bcell	11	age_n	model_aa	DDX21	2.14433	5	0.000144983	0.0220193	-0.315667	-0.477773	-0.153561	-3.82445	0.79863	85.5705	3173
bcell	11	age_n	model_aa	IK	1.84482	4	0.000152192	0.0224137	-0.280071	-0.42436	-0.135782	-3.81218	0.755847	85.0671	3470
bcell	11	age_n	model_aa	IGLL5	1.5798	4	0.000160264	0.0229083	-0.433121	-0.657029	-0.209213	-3.79908	0.710299	61.5772	2785
bcell	11	age_n	model_aa	DYNLL1	3.06294	5	0.000167545	0.0232649	-0.305875	-0.464472	-0.147277	-3.78778	0.671149	93.4564	3527
bcell	11	age_n	model_aa	RABGAP1L	1.85665	4	0.000189293	0.0254011	-0.297232	-0.452627	-0.141836	-3.7566	0.563681	84.0604	3775
bcell	11	age_n	model_aa	LIMD2	5.37575	5	0.000193383	0.0254011	-0.196453	-0.29931	-0.0935952	-3.75111	0.544868	99.3289	4186
bcell	11	age_n	model_aa	MRPS15	1.93531	4	0.000206214	0.0262396	-0.279279	-0.426149	-0.132409	-3.73459	0.488342	83.7248	3986
bcell	11	age_n	model_aa	TBC1D1	0.967665	3	0.000214133	0.0262396	-0.242408	-0.370221	-0.114596	-3.72487	0.455201	65.9396	4158
bcell	11	age_n	model_aa	MRPS18C	1.40995	4	0.00021823	0.0262396	-0.271492	-0.414828	-0.128156	-3.71998	0.438535	76.3423	4088
bcell	11	age_n	model_aa	MCCC2	0.751776	2	0.000221363	0.0262396	-0.226978	-0.346931	-0.107025	-3.71629	0.426001	58.8926	4253
bcell	11	age_n	model_aa	FES	0.663159	1	0.000295798	0.0329318	-0.205092	-0.315731	-0.0944526	-3.64064	0.171425	54.5302	4631
bcell	11	age_n	model_aa	HM13	1.4071	4	0.000303173	0.0329318	-0.264356	-0.407221	-0.121492	-3.63415	0.149825	76.5101	4600
bcell	11	age_n	model_aa	TMEM179B	1.70452	4	0.00030609	0.0329318	-0.254	-0.391363	-0.116637	-3.63162	0.141424	82.5503	4625
bcell	11	age_n	model_aa	HADHA	2.36697	5	0.000310832	0.0329318	-0.268207	-0.413415	-0.122998	-3.62757	0.127942	89.5973	4640
bcell	11	age_n	model_aa	TCL1A	1.69786	4	0.0003117	0.0329318	-0.456269	-0.703346	-0.209193	-3.62683	0.125498	60.2349	4485
bcell	11	age_n	model_aa	UBE2R2	0.68468	2	0.000325666	0.0336753	-0.207452	-0.320151	-0.0947536	-3.61524	0.087069	57.047	4733
bcell	11	age_n	model_aa	ZMAT5	0.755185	2	0.000339822	0.0344069	-0.197257	-0.304753	-0.0897615	-3.60396	0.0497801	61.745	4796
bcell	11	age_n	model_aa	OMA1	0.553569	1	0.000363102	0.0360138	-0.183736	-0.284356	-0.0831166	-3.58633	-0.00826812	50.8389	4849
bcell	11	age_n	model_aa	EVI2A	0.749313	2	0.000380824	0.0370161	-0.214881	-0.332975	-0.0967863	-3.5736	-0.0499927	57.5503	4790
bcell	11	age_n	model_aa	GTF2H3	0.580791	1	0.000392521	0.0374049	-0.191874	-0.297564	-0.0861842	-3.5655	-0.0764729	51.1745	4760
bcell	11	age_n	model_aa	MRPL45	0.796307	2	0.000434621	0.0391525	-0.213912	-0.332654	-0.0951711	-3.53812	-0.165603	59.8993	4629
bcell	11	age_n	model_aa	HPRT1	1.13566	3	0.000439236	0.0391525	-0.233799	-0.363684	-0.103914	-3.53527	-0.174839	71.1409	4592
bcell	11	age_n	model_aa	RASSF2	1.02635	3	0.000446809	0.0391525	-0.222655	-0.34651	-0.0987993	-3.53065	-0.189784	68.6242	4578
bcell	11	age_n	model_aa	IARS2	1.04024	3	0.000450563	0.0391525	-0.221916	-0.34544	-0.0983925	-3.52839	-0.1971	69.1275	4568
bcell	11	age_n	model_aa	RTF2	1.68815	4	0.000451139	0.0391525	-0.256827	-0.399796	-0.113857	-3.52805	-0.198216	81.2081	4520
bcell	11	age_n	model_aa	ATP5F1C	3.0685	5	0.000486565	0.0414861	-0.254622	-0.397192	-0.112052	-3.50756	-0.264275	93.6242	4422
bcell	11	age_n	model_aa	FKBP2	1.41925	4	0.000507141	0.0417572	-0.240761	-0.376004	-0.105517	-3.4963	-0.300448	78.5235	4395
bcell	11	age_n	model_aa	ARHGEF7	0.661719	1	0.000515113	0.0417572	-0.201596	-0.314978	-0.0882152	-3.49204	-0.314067	54.0268	4443
bcell	11	age_n	model_aa	CCDC43	0.537815	1	0.000515521	0.0417572	-0.179777	-0.280893	-0.0786612	-3.49183	-0.314758	50.5034	4491
bcell	11	age_n	model_aa	CXCR5	0.895184	2	0.000529969	0.0422238	-0.22701	-0.354968	-0.0990514	-3.48429	-0.338888	63.0872	4371
bcell	11	age_n	model_aa	DYNLRB1	2.55286	5	0.000544597	0.0426894	-0.246108	-0.385128	-0.107087	-3.47684	-0.362651	91.7785	4297
bcell	11	age_n	model_aa	RPP30	0.735101	2	0.000599061	0.0455872	-0.200279	-0.314269	-0.0862881	-3.45067	-0.445791	57.2148	4296
bcell	11	age_n	model_aa	ARHGAP9	1.66298	4	0.000609586	0.0455872	-0.261122	-0.409949	-0.112295	-3.44587	-0.460975	80.2013	4080
bcell	11	age_n	model_aa	ISCA1	0.94779	3	0.000623571	0.0455872	-0.212153	-0.33329	-0.0910157	-3.43962	-0.480746	65.7718	4219
bcell	11	age_n	model_aa	FAM32A	1.68808	4	0.000634648	0.0455872	-0.246752	-0.387844	-0.105659	-3.43475	-0.49609	81.8792	4069
bcell	11	age_n	model_aa	CHI3L2	1.41373	4	0.000640302	0.0455872	-0.323184	-0.508112	-0.138256	-3.4323	-0.503818	67.2819	3813
bcell	11	age_n	model_aa	ZCRB1	1.43475	4	0.000647445	0.0455872	-0.245764	-0.386518	-0.10501	-3.42923	-0.513484	77.349	4035
bcell	11	age_n	model_aa	UBE2L6	2.81491	5	0.000667441	0.0455872	-0.265974	-0.418678	-0.11327	-3.4208	-0.53998	92.953	3945
bcell	11	age_n	model_aa	BZW2	1.53068	4	0.000672786	0.0455872	-0.249792	-0.393299	-0.106286	-3.41859	-0.546927	79.3624	3985
bcell	11	age_n	model_aa	BCAT2	0.883102	2	0.000679013	0.0455872	-0.210849	-0.332073	-0.0896252	-3.41603	-0.554949	63.0872	4108
bcell	11	age_n	model_aa	AC233755.2	0.63772	1	0.000685149	0.0455872	-0.382422	-0.60245	-0.162394	-3.41353	-0.562783	20.1342	3451
bcell	11	age_n	model_aa	HIST1H1C	1.72595	4	0.000685549	0.0455872	-0.268142	-0.422426	-0.113859	-3.41337	-0.563291	82.3826	3900
bcell	11	age_n	model_aa	PYM1	1.0798	3	0.000694127	0.0455872	-0.23291	-0.367057	-0.0987621	-3.40991	-0.574117	68.4564	3995
bcell	11	age_n	model_aa	JCHAIN	3.51729	5	0.000713912	0.0461705	-0.440105	-0.694173	-0.186038	-3.40208	-0.598582	88.5906	3099
bcell	11	age_n	model_aa	GLRX	1.92684	4	0.000728927	0.0461705	-0.285653	-0.450839	-0.120467	-3.39628	-0.616696	82.047	3707
bcell	11	age_n	model_aa	VPREB3	1.8225	4	0.000731508	0.0461705	-0.336764	-0.531563	-0.141965	-3.39529	-0.619772	77.0134	3496
bcell	11	age_n	model_aa	CHCHD7	1.39872	4	0.000765062	0.0475052	-0.239655	-0.378796	-0.100514	-3.38275	-0.658788	77.0134	3850
bcell	11	age_n	model_aa	PLPP5	3.05355	5	0.000780314	0.0475052	-0.323481	-0.511597	-0.135364	-3.37722	-0.675955	91.7785	3420
bcell	11	age_n	model_aa	ITFG1	0.943573	3	0.000805249	0.0475052	-0.208242	-0.32966	-0.0868237	-3.36839	-0.703302	65.4362	3928
bcell	11	age_n	model_aa	PCSK7	1.57129	4	0.000809932	0.0475052	-0.24815	-0.392906	-0.103393	-3.36676	-0.708343	80.2013	3708
bcell	11	age_n	model_aa	CYB5A	0.928192	3	0.000814458	0.0475052	-0.219984	-0.34837	-0.0915977	-3.3652	-0.713187	63.7584	3857
bcell	11	age_n	model_aa	SHARPIN	0.988395	3	0.000828248	0.0475052	-0.212982	-0.337457	-0.0885075	-3.36047	-0.72778	67.6174	3870
bcell	11	age_n	model_aa	CTSC	1.88445	4	0.000830565	0.0475052	-0.267775	-0.424309	-0.111241	-3.35968	-0.730207	82.2148	3591
bcell	11	age_n	model_aa	LAPTM4A	1.89853	4	0.000830852	0.0475052	-0.24645	-0.390522	-0.102377	-3.35959	-0.730507	86.4094	3676
bcell	11	age_n	model_aa	NDUFS2	1.63355	4	0.000869204	0.0491201	-0.256374	-0.406818	-0.10593	-3.34686	-0.769712	78.1879	3583
bcell	11	age_n	model_aa	LGALS9	1.54142	4	0.0008909	0.0495316	-0.263447	-0.418364	-0.10853	-3.33989	-0.791125	77.8523	3500
bcell	11	age_n	model_aa	SCAMP3	1.29868	4	0.000896868	0.0495316	-0.238866	-0.379408	-0.0983238	-3.338	-0.796922	73.9933	3617
bcell	11	age_n	model_aa	SAMHD1	1.30067	4	0.000924433	0.0504803	-0.248605	-0.395254	-0.101956	-3.32942	-0.823203	73.3221	3533
bcell	11	age_n	model_aa	PTBP3	1.28686	4	0.000945972	0.0510825	-0.236318	-0.375994	-0.0966424	-3.32288	-0.843193	73.6577	3567
bcell	11	age_n	model_aa	HMGA1	2.69294	5	0.000969942	0.0518013	-0.271345	-0.432068	-0.110622	-3.31576	-0.864905	89.7651	3308
bcell	11	age_n	model_aa	TXNL1	2.22863	5	0.00100811	0.0531927	-0.242979	-0.387379	-0.0985788	-3.30475	-0.898384	87.7517	3426
bcell	11	age_n	model_aa	TWISTNB	0.79775	2	0.00102474	0.0531927	-0.19989	-0.318851	-0.0809289	-3.30008	-0.912572	61.745	3666
bcell	11	age_n	model_aa	IFI35	1.55982	4	0.00102883	0.0531927	-0.255494	-0.407599	-0.103388	-3.29894	-0.916024	80.5369	3313
bcell	11	age_n	model_aa	TMEM258	3.46752	5	0.00106017	0.0535451	-0.197574	-0.315504	-0.0796435	-3.29035	-0.942038	97.1477	3644
bcell	11	age_n	model_aa	PPIP5K2	0.725306	2	0.00106531	0.0535451	-0.190338	-0.303996	-0.0766787	-3.28896	-0.946226	59.2282	3675
bcell	11	age_n	model_aa	METTL17	0.973226	3	0.0010687	0.0535451	-0.21678	-0.346264	-0.0872952	-3.28805	-0.94898	65.7718	3519
bcell	11	age_n	model_aa	MTHFD1	1.14229	3	0.00116295	0.0556244	-0.224349	-0.359353	-0.0893453	-3.26374	-1.02219	69.7987	3346
bcell	11	age_n	model_aa	TAP1	2.39377	5	0.00116732	0.0556244	-0.260063	-0.41661	-0.103516	-3.26266	-1.02544	88.9262	3078
bcell	11	age_n	model_aa	COPS2	1.54472	4	0.00119404	0.0556244	-0.229582	-0.368059	-0.0911061	-3.25612	-1.04503	81.2081	3274
bcell	11	covid	model_aa	IFITM1	4.44343	5	6.74554e-19	3.27833e-15	1.84614	1.45149	2.24078	9.18748	31.3166	97.8188	1
bcell	11	covid	model_aa	MX1	2.7247	5	3.3237e-12	8.07659e-09	1.33526	0.966507	1.70401	7.11165	16.9473	90.9396	2
bcell	11	covid	model_aa	IFI44L	1.66823	4	1.0424e-10	1.68869e-07	1.55198	1.0887	2.01527	6.57925	13.7472	68.1208	3
bcell	11	covid	model_aa	ISG15	2.82448	5	4.27077e-09	5.06611e-06	1.2499	0.838206	1.66159	5.96265	10.3093	91.2752	4
bcell	11	covid	model_aa	RPL21	6.20546	5	5.21204e-09	5.06611e-06	-0.396919	-0.528419	-0.265419	-5.92807	10.1253	100	12
bcell	11	covid	model_aa	IFI6	1.92136	4	9.90421e-09	8.02241e-06	1.17965	0.781259	1.57804	5.81545	9.53244	82.3826	5
bcell	11	covid	model_aa	OAS1	2.05129	4	5.61233e-08	3.89656e-05	0.953299	0.612982	1.29362	5.50154	7.93347	85.0671	6
bcell	11	covid	model_aa	RPS14	7.37871	5	9.37026e-08	5.69243e-05	-0.275954	-0.376211	-0.175698	-5.40584	7.46186	100	26
bcell	11	covid	model_aa	LY6E	4.39894	5	1.79662e-07	9.70177e-05	0.597714	0.375477	0.819951	5.28221	6.86358	99.4966	10
bcell	11	covid	model_aa	TPT1	6.65999	5	5.66737e-07	0.00024685	-0.316799	-0.439815	-0.193783	-5.05779	5.80972	100	33
bcell	11	covid	model_aa	XAF1	1.76537	4	6.25603e-07	0.00024685	0.958582	0.584901	1.33226	5.03809	5.7192	78.5235	7
bcell	11	covid	model_aa	PLSCR1	0.965906	3	6.58227e-07	0.00024685	0.746894	0.455146	1.03864	5.02793	5.67265	64.094	9
bcell	11	covid	model_aa	IFI44	0.695243	2	6.60299e-07	0.00024685	0.718268	0.437666	0.998869	5.0273	5.66977	48.3221	11
bcell	11	covid	model_aa	EPSTI1	1.61982	4	1.23044e-06	0.000427138	0.865142	0.518484	1.2118	4.90144	5.10021	78.1879	8
bcell	11	covid	model_aa	RPL13	8.01387	5	5.20453e-06	0.00168627	-0.258966	-0.369565	-0.148367	-4.59863	3.78444	100	1022
bcell	11	covid	model_aa	COX6C	4.32372	5	6.2499e-06	0.0018695	0.429383	0.244407	0.614359	4.55898	3.61789	99.6644	49
bcell	11	covid	model_aa	ISG20	4.08776	5	6.53941e-06	0.0018695	0.715514	0.406606	1.02442	4.54912	3.5767	97.1477	20
bcell	11	covid	model_aa	RPL34	7.63322	5	7.16675e-06	0.00193502	-0.270986	-0.388494	-0.153477	-4.52913	3.4934	100	1143
bcell	11	covid	model_aa	RPS27A	7.5007	5	1.91503e-05	0.00471592	-0.202721	-0.295104	-0.110338	-4.30966	2.60148	100	2719
bcell	11	covid	model_aa	RPS16	6.08242	5	1.94071e-05	0.00471592	-0.290512	-0.422997	-0.158027	-4.30662	2.58942	100	1864
bcell	11	covid	model_aa	ERH	3.21588	5	2.34308e-05	0.00542256	0.612872	0.330547	0.895198	4.26342	2.41887	95.6376	65
bcell	11	covid	model_aa	LAP3	1.62527	4	2.83746e-05	0.00626822	0.693467	0.370663	1.01627	4.21915	2.24573	81.2081	48
bcell	11	covid	model_aa	IRF7	2.28662	5	4.49971e-05	0.00950808	0.774656	0.404559	1.14475	4.11085	1.82936	87.0805	81
bcell	11	covid	model_aa	IFITM2	3.95869	5	5.01664e-05	0.0101587	0.605113	0.314184	0.896042	4.08495	1.73131	97.9866	806
bcell	11	covid	model_aa	IFI27	1.33618	4	5.37152e-05	0.0104422	1.21517	0.628588	1.80176	4.0686	1.66971	50.1678	27
bcell	11	covid	model_aa	IFITM3	2.36111	5	9.63146e-05	0.0180034	0.781903	0.390813	1.17299	3.92658	1.14442	86.9128	1319
bcell	11	covid	model_aa	RPS8	8.03718	5	0.000133124	0.0239623	-0.191011	-0.288554	-0.093469	-3.84595	0.854053	100	4190
bcell	11	covid	model_aa	RPS13	7.52855	5	0.000149356	0.025924	-0.167738	-0.254047	-0.0814294	-3.81694	0.750983	100	4349
bcell	11	covid	model_aa	TMX4	0.871145	2	0.000184121	0.0308561	-0.507146	-0.771787	-0.242505	-3.7637	0.563728	62.5839	3664
bcell	11	covid	model_aa	RPLP1	8.82853	5	0.000213794	0.0346346	-0.156355	-0.238786	-0.0739241	-3.72528	0.430191	100	4569
bcell	11	covid	model_aa	RPL28	8.46618	5	0.000241727	0.0349746	0.162347	0.0760195	0.248674	3.69346	0.320556	100	4637
bcell	11	covid	model_aa	RPL9	6.40547	5	0.000244167	0.0349746	-0.221855	-0.339909	-0.103801	-3.69085	0.311592	100	4562
bcell	11	covid	model_aa	RPL3	6.83193	5	0.000245323	0.0349746	-0.272375	-0.41736	-0.12739	-3.68962	0.307377	100	4504
bcell	11	covid	model_aa	EIF3L	3.55853	5	0.000253958	0.0349746	-0.545782	-0.837014	-0.254551	-3.6806	0.276514	95.8054	4244
bcell	11	covid	model_aa	MTHFD2	1.25266	3	0.000260042	0.0349746	0.573377	0.266906	0.879848	3.67442	0.255397	71.6443	4263
bcell	11	covid	model_aa	ALDH9A1	1.08559	3	0.000271554	0.0349746	0.507394	0.235353	0.779436	3.66309	0.216766	70.1342	4424
bcell	11	covid	model_aa	AC004687.1	2.54069	5	0.000280634	0.0349746	-0.634064	-0.974822	-0.293306	-3.65447	0.187445	89.7651	4382
bcell	11	covid	model_aa	RPS23	7.88031	5	0.000283829	0.0349746	-0.164896	-0.253586	-0.0762055	-3.6515	0.177355	100	4744
bcell	11	covid	model_aa	RPS4X	7.49985	5	0.000285232	0.0349746	-0.197927	-0.304421	-0.0914326	-3.6502	0.172959	100	4721
bcell	11	covid	model_aa	SNRPB2	2.36865	5	0.000287857	0.0349746	0.553479	0.255484	0.851473	3.6478	0.164797	91.443	4470
bcell	11	covid	model_aa	SAP18	3.22546	5	0.000295649	0.0350452	0.456425	0.21021	0.70264	3.64077	0.140994	96.4765	4584
bcell	11	covid	model_aa	OAS2	0.995547	3	0.000337741	0.0390815	0.533723	0.243001	0.824445	3.60559	0.0224601	66.1074	4815
bcell	11	covid	model_aa	FNIP1	0.796078	2	0.000394023	0.0445338	-0.438424	-0.67999	-0.196858	-3.56448	-0.114634	62.0805	4648
bcell	11	covid	model_aa	ZNF32	0.718087	2	0.000426042	0.0470583	-0.423837	-0.658749	-0.188925	-3.54349	-0.184058	57.7181	4527
bcell	11	covid	model_aa	MT-CO1	7.87173	5	0.000470643	0.0508295	-0.395992	-0.61715	-0.174834	-3.51659	-0.272458	100	4428
bcell	11	covid	model_aa	RPS18	8.08582	5	0.000513693	0.0532395	-0.194083	-0.303215	-0.0849509	-3.4928	-0.350105	100	4568
bcell	11	covid	model_aa	MX2	0.937276	3	0.000514868	0.0532395	0.519246	0.227224	0.811267	3.49217	-0.352131	62.7517	4100
bcell	11	covid	model_aa	RPLP2	6.89665	5	0.000687919	0.0687742	-0.1755	-0.276507	-0.0744923	-3.41241	-0.60873	100	4431
bcell	11	covid	model_aa	HLA-DRB5	5.82399	5	0.000693402	0.0687742	0.531833	0.225542	0.838123	3.4102	-0.61575	99.8322	3493
bcell	11	covid	model_aa	KLHL36	0.629365	1	0.000722685	0.0700074	-0.394646	-0.622699	-0.166593	-3.39868	-0.652316	54.5302	3786
bcell	11	covid	model_aa	SP100	3.32126	5	0.000734646	0.0700074	0.486988	0.205194	0.768783	3.3941	-0.666824	95.9732	3505
bcell	11	covid	model_aa	NT5C3A	1.93809	4	0.000758358	0.0701195	0.575296	0.241529	0.909063	3.38522	-0.694893	84.2282	3215
bcell	11	covid	model_aa	MT2A	2.09212	5	0.000764678	0.0701195	0.657694	0.275861	1.03953	3.38289	-0.702224	83.8926	2964
bcell	11	covid	model_aa	HNRNPA2B1	4.35629	5	0.00081513	0.0729945	0.390847	0.162727	0.618968	3.36496	-0.758646	99.1611	3606
bcell	11	covid	model_aa	NEAT1	2.59487	5	0.000826069	0.0729945	-0.615508	-0.975155	-0.255862	-3.36121	-0.770413	89.5973	2914
bcell	11	covid	model_aa	TMEM38B	0.609364	1	0.000860975	0.0747203	-0.392561	-0.622737	-0.162385	-3.34954	-0.806935	53.3557	3536
bcell	11	covid	model_aa	EEF1A1	8.73236	5	0.000907656	0.0773896	-0.183821	-0.292086	-0.075556	-3.33461	-0.853505	100	4219
bcell	11	covid	model_aa	ODF3B	0.739806	2	0.00095383	0.0788913	0.430681	0.175947	0.685415	3.32052	-0.897247	58.557	3269
bcell	11	covid	model_aa	RPL27	5.60908	5	0.000957733	0.0788913	-0.275251	-0.43811	-0.112392	-3.31936	-0.900846	99.6644	3825
bcell	11	covid	model_aa	XIST	0.57765	1	0.00104246	0.0824095	-0.374473	-0.597666	-0.15128	-3.29517	-0.975514	35.0671	3348
bcell	11	covid	model_aa	RNF4	0.88851	2	0.00104697	0.0824095	-0.434494	-0.693557	-0.17543	-3.29394	-0.979318	64.9329	3107
bcell	11	covid	model_aa	RPS7	7.44202	5	0.00105132	0.0824095	-0.151737	-0.242241	-0.0612323	-3.29275	-0.98296	100	4254
bcell	11	covid	model_aa	MRPL20	2.10241	5	0.00113644	0.087668	0.514555	0.205547	0.823564	3.27039	-1.05147	87.7517	2655
bcell	11	covid	model_aa	PAICS	0.90715	2	0.00131531	0.0978346	0.449461	0.176005	0.722917	3.22806	-1.17993	61.745	2702
bcell	11	covid	model_aa	ATOX1	1.80536	4	0.00133861	0.0978346	0.525916	0.205436	0.846396	3.22295	-1.19535	83.2215	2322
bcell	11	covid	model_aa	MT-CYB	6.433	5	0.00135559	0.0978346	-0.415811	-0.669485	-0.162137	-3.21927	-1.20641	99.8322	2813
bcell	11	covid	model_aa	HSPD1	2.5353	5	0.00136128	0.0978346	0.58995	0.229902	0.949998	3.21805	-1.21008	89.094	1999
bcell	11	covid	model_aa	LINC01781	1.47875	4	0.00136888	0.0978346	-0.743203	-1.19701	-0.289395	-3.21642	-1.21497	62.2483	1293
bcell	11	covid	model_aa	RPL18A	7.92974	5	0.00140087	0.0986699	-0.16591	-0.26743	-0.0643905	-3.20967	-1.23524	100	4017
bcell	11	covid	model_aa	EEF2	5.73116	5	0.00145162	0.100784	-0.234124	-0.37785	-0.0903977	-3.19925	-1.26645	100	3607
bcell	11	covid	model_aa	EWSR1	2.31848	5	0.00147964	0.101283	0.50211	0.193328	0.810892	3.19363	-1.28322	88.9262	2276
bcell	11	covid	model_aa	SYF2	2.62236	5	0.00151103	0.101539	-0.448082	-0.724172	-0.171992	-3.18746	-1.30163	93.7919	2485
bcell	11	covid	model_aa	HSBP1	1.52905	4	0.00152518	0.101539	0.49914	0.191326	0.806955	3.18472	-1.30979	78.8591	2228
bcell	11	covid	model_aa	TRAPPC2L	1.66483	4	0.00167643	0.110101	0.500195	0.189	0.81139	3.15678	-1.39262	80.7047	2066
bcell	11	covid	model_aa	PSME2	3.65802	5	0.00182479	0.118246	0.518848	0.193446	0.844249	3.13155	-1.4668	96.1409	1828
bcell	11	covid	model_aa	ADD1	1.70282	4	0.0019463	0.124461	-0.481053	-0.784622	-0.177485	-3.11225	-1.52315	81.3758	1930
bcell	11	covid	model_aa	CD44	2.37131	5	0.00204347	0.127416	-0.509686	-0.832845	-0.186528	-3.0976	-1.5657	89.2617	1687
bcell	11	covid	model_aa	NDUFAF3	1.87363	4	0.00204495	0.127416	0.499219	0.182675	0.815764	3.09738	-1.56633	84.0604	1759
bcell	11	covid	model_aa	RPS6	7.1174	5	0.00218229	0.134252	-0.169093	-0.276996	-0.0611909	-3.07775	-1.62305	100	3714
bcell	11	covid	model_aa	RPS15A	7.84468	5	0.00222545	0.135196	-0.153964	-0.252402	-0.055526	-3.07181	-1.64014	100	3807
bcell	11	covid	model_aa	REEP5	2.82679	5	0.00231035	0.138303	0.502429	0.180004	0.824855	3.06044	-1.67277	91.7785	1538
bcell	11	covid	model_aa	TMED9	1.95716	4	0.0023413	0.138303	0.470259	0.168078	0.772439	3.05639	-1.68437	86.0738	1709
bcell	11	covid	model_aa	DDX24	2.38345	5	0.00236196	0.138303	0.508995	0.181636	0.836353	3.05371	-1.69203	88.7584	1451
bcell	11	covid	model_aa	STAP1	1.48922	4	0.00250472	0.144248	0.479435	0.169266	0.789603	3.03578	-1.74314	78.5235	1556
bcell	11	covid	model_aa	IFIT3	0.675599	2	0.00252286	0.144248	0.465655	0.164182	0.767128	3.03357	-1.74942	45.9732	1630
bcell	11	covid	model_aa	HNRNPDL	4.00706	5	0.00264291	0.149355	0.363614	0.127091	0.600138	3.01929	-1.78987	98.6577	2242
bcell	11	covid	model_aa	PSMB10	3.09893	5	0.00277472	0.150395	0.439362	0.152139	0.726586	3.00429	-1.83219	95.302	1661
bcell	11	covid	model_aa	PLAC8	4.43964	5	0.00278088	0.150395	0.627783	0.217291	1.03828	3.0036	-1.83411	95.9732	505
bcell	11	covid	model_aa	BACH1	0.771384	2	0.00283903	0.150395	-0.418876	-0.693355	-0.144398	-2.9972	-1.8521	56.8792	1783
bcell	11	covid	model_aa	ZBTB38	0.879031	2	0.00284692	0.150395	-0.412521	-0.682912	-0.14213	-2.99634	-1.85451	61.5772	1814
bcell	11	covid	model_aa	MT1F	1.04467	3	0.00292025	0.150395	0.451334	0.154722	0.747946	2.98846	-1.8766	65.2685	1509
bcell	11	covid	model_aa	FMC1	0.873454	2	0.0029663	0.150395	0.396679	0.135562	0.657797	2.9836	-1.89019	62.9195	1873
bcell	11	covid	model_aa	DDX54	1.14688	3	0.00298677	0.150395	0.441603	0.150705	0.7325	2.98147	-1.89616	69.6309	1550
bcell	11	covid	model_aa	PHF20	1.49643	4	0.0030052	0.150395	-0.446321	-0.740514	-0.152127	-2.97955	-1.9015	79.3624	1503
bcell	11	covid	model_aa	NOP58	1.94889	4	0.00300623	0.150395	0.471691	0.160763	0.782619	2.97945	-1.9018	86.4094	1310
bcell	11	covid	model_aa	DHRS9	1.12976	3	0.00301291	0.150395	0.529991	0.180552	0.87943	2.97876	-1.90372	59.2282	922
bcell	11	covid	model_aa	FAM136A	1.1562	3	0.00302915	0.150395	0.4203	0.143028	0.697573	2.97708	-1.90839	71.1409	1668
bcell	11	covid	model_aa	BST2	2.58885	5	0.00303265	0.150395	0.512388	0.174324	0.850451	2.97672	-1.90939	90.9396	1026
bcell	11	covid	model_aa	RPS3A	7.28148	5	0.00312859	0.153586	-0.166591	-0.276864	-0.0563179	-2.96702	-1.93642	100	3514
bcell	11	covid	model_aa	USP9X	0.699422	2	0.0033035	0.16055	-0.348983	-0.581321	-0.116645	-2.95	-1.98359	58.7248	2088
bcell	11	timen	model_aa	IFITM1	4.44343	5	4.1893e-21	2.036e-17	-0.230543	-0.276756	-0.18433	-9.79783	37.0181	97.8188	1
bcell	11	timen	model_aa	XAF1	1.76537	4	2.79712e-18	6.79701e-15	-0.200774	-0.244532	-0.157017	-9.01135	30.7298	78.5235	2
bcell	11	timen	model_aa	IFI44L	1.66823	4	1.05954e-15	1.71646e-12	-0.227791	-0.282041	-0.17354	-8.24652	24.9981	68.1208	3
bcell	11	timen	model_aa	MX1	2.7247	5	2.00213e-15	2.43259e-12	-0.179437	-0.222617	-0.136256	-8.16135	24.3844	90.9396	4
bcell	11	timen	model_aa	ISG15	2.82448	5	4.60781e-14	4.47879e-11	-0.189772	-0.237981	-0.141563	-7.7311	21.3623	91.2752	5
bcell	11	timen	model_aa	IRF7	2.28662	5	9.07329e-12	7.34937e-09	-0.15358	-0.196918	-0.110242	-6.9599	16.2826	87.0805	6
bcell	11	timen	model_aa	EPSTI1	1.61982	4	2.91779e-11	2.02578e-08	-0.140135	-0.180728	-0.0995412	-6.77996	15.1619	78.1879	7
bcell	11	timen	model_aa	EIF1	5.70925	5	3.74763e-11	2.27669e-08	0.065517	0.0464284	0.0846057	6.74089	14.9219	99.8322	20
bcell	11	timen	model_aa	IFI44	0.695243	2	4.63579e-11	2.32109e-08	-0.11222	-0.145078	-0.0793617	-6.70755	14.718	48.3221	10
bcell	11	timen	model_aa	LY6E	4.39894	5	4.77591e-11	2.32109e-08	-0.0888164	-0.11484	-0.0627927	-6.70287	14.6894	99.4966	15
bcell	11	timen	model_aa	ISG20	4.08776	5	8.68064e-11	3.83526e-08	-0.121714	-0.157887	-0.0855415	-6.60841	14.1168	97.1477	9
bcell	11	timen	model_aa	IFITM2	3.95869	5	2.38487e-10	9.65872e-08	-0.111815	-0.145882	-0.0777469	-6.44605	13.1489	97.9866	13
bcell	11	timen	model_aa	RPL3	6.83193	5	3.92496e-10	1.46733e-07	0.0550203	0.0380426	0.071998	6.36477	12.6721	100	28
bcell	11	timen	model_aa	BST2	2.58885	5	6.54244e-10	2.27116e-07	-0.126593	-0.16618	-0.0870057	-6.2805	12.1834	90.9396	12
bcell	11	timen	model_aa	MYL12A	5.05203	5	2.02118e-09	6.32754e-07	-0.0577919	-0.0764262	-0.0391576	-6.09105	11.1056	100	30
bcell	11	timen	model_aa	IFI6	1.92136	4	2.08314e-09	6.32754e-07	-0.14456	-0.191212	-0.0979094	-6.08591	11.0768	82.3826	11
bcell	11	timen	model_aa	OAS1	2.05129	4	3.74563e-09	1.02397e-06	-0.121447	-0.161298	-0.0815965	-5.98534	10.5168	85.0671	16
bcell	11	timen	model_aa	RBM3	3.56184	5	3.79247e-09	1.02397e-06	0.114552	0.0769502	0.152154	5.98319	10.5049	95.6376	17
bcell	11	timen	model_aa	SBDS	1.35116	4	4.29104e-09	1.0976e-06	0.110643	0.0741942	0.147092	5.96183	10.3871	75.3356	18
bcell	11	timen	model_aa	IFI27	1.33618	4	6.13685e-09	1.49125e-06	-0.206333	-0.275022	-0.137645	-5.89959	10.0459	50.1678	8
bcell	11	timen	model_aa	CD69	2.39316	5	7.43854e-09	1.64375e-06	0.140145	0.0932228	0.187068	5.8659	9.86249	86.0738	14
bcell	11	timen	model_aa	PLSCR1	0.965906	3	7.44084e-09	1.64375e-06	-0.102036	-0.1362	-0.0678728	-5.86584	9.86219	64.094	19
bcell	11	timen	model_aa	MT-CO3	6.79944	5	1.08159e-08	2.28545e-06	0.0860038	0.0568807	0.115127	5.79986	9.50576	100	24
bcell	11	timen	model_aa	B2M	8.64625	5	2.19137e-08	4.43753e-06	-0.034704	-0.0467174	-0.0226907	-5.67355	8.83344	100	48
bcell	11	timen	model_aa	IFIT3	0.675599	2	2.56843e-08	4.80498e-06	-0.101465	-0.136767	-0.0661625	-5.64482	8.68238	45.9732	22
bcell	11	timen	model_aa	LAP3	1.62527	4	2.57057e-08	4.80498e-06	-0.108641	-0.146441	-0.070841	-5.64467	8.68159	81.2081	21
bcell	11	timen	model_aa	PSMB9	4.16902	5	5.44898e-08	9.80816e-06	-0.0804777	-0.109179	-0.0517766	-5.50701	7.96729	98.3221	31
bcell	11	timen	model_aa	TPT1	6.65999	5	5.86534e-08	1.01805e-05	0.0402918	0.0258867	0.0546969	5.49336	7.89734	100	44
bcell	11	timen	model_aa	SIT1	1.87458	4	8.07932e-08	1.35398e-05	-0.110671	-0.150672	-0.070669	-5.43367	7.5932	82.2148	23
bcell	11	timen	model_aa	ATF7IP2	1.6995	4	1.14601e-07	1.85654e-05	0.104132	0.0660323	0.142231	5.36786	7.26143	81.5436	26
bcell	11	timen	model_aa	EIF3L	3.55853	5	1.36503e-07	2.14002e-05	0.0926326	0.0585296	0.126736	5.33468	7.09554	95.8054	29
bcell	11	timen	model_aa	TRIM22	2.05083	4	1.49803e-07	2.27513e-05	-0.105943	-0.145077	-0.0668101	-5.31697	7.00737	87.2483	27
bcell	11	timen	model_aa	RPS27A	7.5007	5	2.51912e-07	3.70997e-05	0.0287365	0.0179185	0.0395546	5.21703	6.5148	100	113
bcell	11	timen	model_aa	CD83	1.47661	4	2.94801e-07	4.21391e-05	0.120086	0.0746125	0.165559	5.18648	6.36592	70.8054	25
bcell	11	timen	model_aa	RIOK3	1.55573	4	3.26828e-07	4.53824e-05	0.092986	0.0576375	0.128335	5.16635	6.26828	79.5302	32
bcell	11	timen	model_aa	EEF2	5.73116	5	5.06137e-07	6.83285e-05	0.0435349	0.0267047	0.0603652	5.08025	5.85448	100	65
bcell	11	timen	model_aa	SAMD9L	1.27526	3	9.39777e-07	0.000123441	-0.0924408	-0.129072	-0.0558099	-4.95626	5.26979	72.651	36
bcell	11	timen	model_aa	SPOP	0.945885	3	1.03284e-06	0.000132095	-0.0768402	-0.107407	-0.0462731	-4.93711	5.18065	66.1074	41
bcell	11	timen	model_aa	RGS2	0.573295	1	1.13928e-06	0.000141972	0.0801898	0.0481608	0.112219	4.91715	5.08809	42.2819	39
bcell	11	timen	model_aa	STAT1	1.60453	4	1.31965e-06	0.000160337	-0.102037	-0.143042	-0.0610313	-4.88711	4.94945	78.5235	34
bcell	11	timen	model_aa	RPS6	7.1174	5	1.41576e-06	0.00016782	0.0313485	0.0187132	0.0439838	4.87269	4.88315	100	531
bcell	11	timen	model_aa	HNRNPL	1.73686	4	1.72107e-06	0.000199152	0.0854417	0.0507167	0.120167	4.83243	4.69906	83.557	40
bcell	11	timen	model_aa	NFKBIA	3.72612	5	1.85519e-06	0.00020968	0.116902	0.0692376	0.164567	4.81688	4.62834	95.1342	33
bcell	11	timen	model_aa	ATG4C	0.537095	1	2.1336e-06	0.000235666	-0.0614122	-0.0866039	-0.0362205	-4.78779	4.49662	48.4899	56
bcell	11	timen	model_aa	TAGAP	1.78553	4	2.64781e-06	0.000281189	0.095055	0.0556911	0.134419	4.74258	4.29333	82.047	38
bcell	11	timen	model_aa	RPS7	7.44202	5	2.66146e-06	0.000281189	0.025586	0.014988	0.036184	4.7415	4.28849	100	1912
bcell	11	timen	model_aa	UBC	5.5628	5	2.89395e-06	0.000299247	0.0526822	0.0307791	0.0745853	4.72386	4.20968	99.6644	84
bcell	11	timen	model_aa	OAS2	0.995547	3	3.56663e-06	0.000361122	-0.0811153	-0.115159	-0.0470719	-4.67959	4.0131	66.1074	43
bcell	11	timen	model_aa	C14orf119	0.833919	2	3.76019e-06	0.00037295	-0.0751419	-0.106754	-0.0435295	-4.66834	3.96341	59.396	50
bcell	11	timen	model_aa	H3F3A	5.78205	5	4.25147e-06	0.000413243	0.0375844	0.0216832	0.0534855	4.64211	3.84799	100	767
bcell	11	timen	model_aa	TNFAIP8	2.54421	5	4.91946e-06	0.000468796	-0.0855341	-0.121968	-0.0491004	-4.61078	3.71089	91.7785	45
bcell	11	timen	model_aa	RPS3A	7.28148	5	5.59572e-06	0.000520251	0.0301324	0.0172194	0.0430453	4.58297	3.58995	100	1959
bcell	11	timen	model_aa	TRIM69	0.961422	3	5.67351e-06	0.000520251	-0.0770159	-0.110042	-0.04399	-4.57998	3.57698	64.9329	57
bcell	11	timen	model_aa	MAT2B	1.7926	4	6.69106e-06	0.000602195	-0.0888521	-0.127254	-0.05045	-4.54413	3.42217	81.0403	49
bcell	11	timen	model_aa	DDX6	1.82956	4	7.00539e-06	0.000619022	0.0829725	0.0470323	0.118913	4.53411	3.37911	84.396	54
bcell	11	timen	model_aa	MX2	0.937276	3	7.60439e-06	0.000659952	-0.0786322	-0.112828	-0.0444366	-4.51615	3.30216	62.7517	63
bcell	11	timen	model_aa	PIM3	0.596601	1	7.75885e-06	0.000661544	0.0668884	0.0377715	0.0960053	4.51174	3.2833	48.4899	85
bcell	11	timen	model_aa	PHF11	1.69181	4	8.15777e-06	0.000683565	-0.0825245	-0.118536	-0.0465133	-4.50073	3.23629	81.7114	59
bcell	11	timen	model_aa	TMEM156	2.12058	5	1.014e-05	0.000835259	0.0913197	0.0510406	0.131599	4.45269	3.03247	85.906	55
bcell	11	timen	model_aa	UBE2L6	2.81491	5	1.10922e-05	0.000898468	-0.0857743	-0.123778	-0.0477708	-4.43274	2.94841	92.953	67
bcell	11	timen	model_aa	PDCD4	2.21003	5	1.33398e-05	0.00106253	-0.087823	-0.1271	-0.0485463	-4.39148	2.77571	88.255	71
bcell	11	timen	model_aa	BNIP1	0.599219	1	1.35549e-05	0.00106253	0.0577061	0.0318773	0.0835349	4.38789	2.76075	51.8456	394
bcell	11	timen	model_aa	MAP3K8	2.37878	5	1.53741e-05	0.001186	0.0942865	0.05181	0.136763	4.35952	2.64295	87.2483	68
bcell	11	timen	model_aa	AC025159.1	1.03202	3	1.72477e-05	0.00130975	0.0719213	0.0393256	0.104517	4.33347	2.53545	67.6174	123
bcell	11	timen	model_aa	RPS8	8.03718	5	1.76717e-05	0.0013213	0.0251706	0.0137484	0.0365927	4.32796	2.51276	100	3211
bcell	11	timen	model_aa	MGAT4A	0.645051	1	1.81995e-05	0.00134014	0.0628805	0.0343017	0.0914593	4.32126	2.48526	52.0134	457
bcell	11	timen	model_aa	UBE2E3	0.980412	3	2.27329e-05	0.00164898	0.0678727	0.0366575	0.099088	4.27038	2.27754	66.2752	497
bcell	11	timen	model_aa	RNF145	0.678144	2	2.45335e-05	0.00175342	0.0641756	0.0345389	0.0938124	4.25282	2.20641	53.6913	854
bcell	11	timen	model_aa	MAP1LC3B	2.45933	5	3.3655e-05	0.00233796	0.0791327	0.0419462	0.116319	4.17934	1.91166	89.4295	568
bcell	11	timen	model_aa	CLP1	0.713081	2	3.36743e-05	0.00233796	0.0581759	0.0308366	0.0855152	4.17921	1.91113	56.7114	1868
bcell	11	timen	model_aa	CBLB	1.11407	3	3.54204e-05	0.00242455	0.0722411	0.0381954	0.106287	4.16735	1.86403	69.4631	1064
bcell	11	timen	model_aa	C5orf24	1.02248	3	3.66007e-05	0.00247054	0.0682882	0.0360458	0.10053	4.15965	1.83351	67.953	1351
bcell	11	timen	model_aa	ADAM15	0.60894	1	3.78206e-05	0.00251006	0.0569112	0.0299906	0.0838319	4.15194	1.80297	51.0067	2127
bcell	11	timen	model_aa	CCNL1	2.18162	5	3.8219e-05	0.00251006	0.0818762	0.0431234	0.120629	4.14947	1.79322	86.9128	700
bcell	11	timen	model_aa	RPL15	6.64606	5	3.98222e-05	0.00258048	0.0260823	0.0137084	0.0384562	4.13978	1.75496	100	3652
bcell	11	timen	model_aa	RPL4	5.48794	5	4.14183e-05	0.00264859	0.0424619	0.0222719	0.0626518	4.13049	1.71839	99.8322	2931
bcell	11	timen	model_aa	RPS4X	7.49985	5	4.43859e-05	0.00275757	0.0261226	0.0136522	0.038593	4.1141	1.654	100	3720
bcell	11	timen	model_aa	SUMO2	4.52884	5	4.44335e-05	0.00275757	-0.0370906	-0.054798	-0.0193832	-4.11384	1.653	100	3258
bcell	11	timen	model_aa	GADD45B	1.34776	4	4.48246e-05	0.00275757	0.0786457	0.0410806	0.116211	4.11176	1.64485	72.9866	1216
bcell	11	timen	model_aa	CDC42SE1	2.01713	4	4.57111e-05	0.00277695	-0.0778241	-0.115039	-0.0406093	-4.10711	1.62663	86.745	1307
bcell	11	timen	model_aa	HLA-DRA	7.69609	5	4.83157e-05	0.00289894	0.0315801	0.0164301	0.0467301	4.09392	1.57509	100	3554
bcell	11	timen	model_aa	DYNLL1	3.06294	5	5.1611e-05	0.00304386	-0.081959	-0.121429	-0.0424888	-4.07817	1.51375	93.4564	1388
bcell	11	timen	model_aa	ACADM	1.43934	4	5.245e-05	0.00304386	-0.0731986	-0.108483	-0.0379138	-4.07431	1.49876	78.5235	1913
bcell	11	timen	model_aa	DENND2D	0.678551	2	5.26099e-05	0.00304386	-0.0619926	-0.0918808	-0.0321043	-4.07358	1.49593	52.8523	2401
bcell	11	timen	model_aa	UQCC2	1.07766	3	5.60325e-05	0.00320374	-0.0655558	-0.0972797	-0.0338319	-4.05847	1.43736	69.4631	2364
bcell	11	timen	model_aa	PPP1R15A	1.92672	4	5.80712e-05	0.00325009	0.0891681	0.0459262	0.13241	4.04988	1.40415	81.7114	1352
bcell	11	timen	model_aa	RPL21	6.20546	5	5.81806e-05	0.00325009	0.0317495	0.0163509	0.0471481	4.04943	1.40241	100	3681
bcell	11	timen	model_aa	CHMP5	1.37156	4	6.4152e-05	0.00354294	-0.0766637	-0.114063	-0.039264	-4.02587	1.31167	73.8255	2178
bcell	11	timen	model_aa	SECISBP2L	1.21005	3	6.57493e-05	0.00356622	0.0687342	0.0351532	0.102315	4.01992	1.28884	72.9866	2501
bcell	11	timen	model_aa	COTL1	2.31722	5	6.60412e-05	0.00356622	0.0901468	0.0460926	0.134201	4.01885	1.28473	86.4094	1691
bcell	11	timen	model_aa	TRAF3	0.73928	2	6.9435e-05	0.00370829	0.0566746	0.0288941	0.084455	4.0067	1.23821	59.2282	3027
bcell	11	timen	model_aa	DMXL1	1.31388	4	7.41748e-05	0.00390286	0.0682345	0.034653	0.101816	3.99064	1.17694	75.3356	2732
bcell	11	timen	model_aa	ZFAND2A	0.831209	2	7.52887e-05	0.00390286	0.0606198	0.0307587	0.0904808	3.98701	1.16312	62.9195	3015
bcell	11	timen	model_aa	PIP5K1B	0.659979	1	7.54874e-05	0.00390286	0.0580121	0.0294309	0.0865932	3.98636	1.16067	53.8591	3097
bcell	11	timen	model_aa	ZYX	1.20953	3	7.76126e-05	0.0039705	0.0720951	0.0365151	0.107675	3.97959	1.13492	70.1342	2687
bcell	11	timen	model_aa	PHACTR1	0.95231	3	8.45152e-05	0.00427858	0.0653078	0.0329077	0.0977078	3.95874	1.05593	64.094	3057
bcell	11	timen	model_aa	MAN2B1	1.33677	4	8.88121e-05	0.00444976	0.0675424	0.0339303	0.101154	3.94657	1.00997	75.8389	3074
bcell	11	timen	model_aa	CXXC1	1.38078	4	9.0509e-05	0.00448851	-0.0716131	-0.107293	-0.0359332	-3.94191	0.992427	76.5101	2999
bcell	11	timen	model_aa	RAC2	5.39464	5	9.50117e-05	0.00466421	-0.0444543	-0.0666703	-0.0222383	-3.92994	0.94745	99.6644	3756
bcell	11	timen	model_aa	EBAG9	0.960957	3	9.73668e-05	0.00468037	-0.0633287	-0.0950259	-0.0316315	-3.9239	0.924772	67.6174	3321
bcell	11	acuity_maxn	model_aa	SVIP	0.587888	1	3.81898e-05	0.185602	-0.634039	-0.934122	-0.333955	-4.14965	0.745991	51.5101	3058
bcell	11	acuity_maxn	model_aa	PELI1	1.7273	4	0.000124983	0.303708	0.902637	0.443584	1.36169	3.86178	-0.0377737	80.5369	4722
bcell	11	acuity_maxn	model_aa	UBAP1	0.518321	1	0.000279251	0.452387	0.532763	0.246547	0.818979	3.65577	-0.566296	48.9933	3695
bcell	11	acuity_maxn	model_aa	NCSTN	0.688556	2	0.000481168	0.507484	-0.554451	-0.864637	-0.244266	-3.51059	-0.922328	57.047	2915
bcell	11	acuity_maxn	model_aa	IFITM2	3.95869	5	0.000620628	0.507484	0.683428	0.293346	1.07351	3.44092	-1.08833	97.9866	2108
bcell	11	acuity_maxn	model_aa	COX5B	4.05589	5	0.000766376	0.507484	0.596154	0.249985	0.942322	3.38227	-1.22563	97.651	2152
bcell	11	acuity_maxn	model_aa	RBM48	0.520781	1	0.000766841	0.507484	-0.481603	-0.76127	-0.201937	-3.3821	-1.22603	50.3356	2614
bcell	11	acuity_maxn	model_aa	RHOG	3.01735	5	0.000927214	0.507484	0.642809	0.263526	1.02209	3.32856	-1.3494	94.6309	1719
bcell	11	acuity_maxn	model_aa	CNPY3	3.12884	5	0.0010023	0.507484	0.605936	0.246013	0.965858	3.3064	-1.39992	95.8054	1772
bcell	11	acuity_maxn	model_aa	SQLE	0.698962	2	0.00139641	0.507484	0.557496	0.216465	0.898526	3.2106	-1.6146	54.5302	1623
bcell	11	acuity_maxn	model_aa	DDIT4	1.57288	4	0.00164218	0.507484	0.775016	0.293774	1.25626	3.1629	-1.71926	77.6846	489
bcell	11	acuity_maxn	model_aa	HCLS1	3.54081	5	0.00197916	0.507484	-0.60439	-0.986408	-0.222373	-3.10722	-1.8395	96.1409	995
bcell	11	acuity_maxn	model_aa	AATF	1.34168	4	0.00204101	0.507484	-0.59835	-0.97768	-0.21902	-3.09796	-1.85929	77.349	992
bcell	11	acuity_maxn	model_aa	MAN2A1	0.864812	2	0.00207839	0.507484	-0.539987	-0.882923	-0.197051	-3.09249	-1.87097	63.7584	1297
bcell	11	acuity_maxn	model_aa	SYNRG	1.10208	3	0.00210649	0.507484	-0.597478	-0.977423	-0.217533	-3.08844	-1.8796	69.6309	965
bcell	11	acuity_maxn	model_aa	KPNB1	1.9761	4	0.00230894	0.507484	-0.64364	-1.05666	-0.23062	-3.06062	-1.93856	85.5705	645
bcell	11	acuity_maxn	model_aa	FKBP11	0.770656	2	0.0023328	0.507484	0.528096	0.188873	0.867318	3.05749	-1.94516	59.0604	1239
bcell	11	acuity_maxn	model_aa	DOCK8	1.66302	4	0.00250244	0.507484	-0.637666	-1.05016	-0.225168	-3.03606	-1.99021	81.3758	604
bcell	11	acuity_maxn	model_aa	ASPSCR1	0.940785	3	0.00255846	0.507484	0.549511	0.193243	0.905778	3.02927	-2.00441	65.2685	1026
bcell	11	acuity_maxn	model_aa	MAZ	0.832888	2	0.00261586	0.507484	0.538772	0.188679	0.888865	3.02246	-2.01864	61.0738	1064
bcell	11	acuity_maxn	model_aa	NUP210	0.989426	3	0.00277315	0.507484	0.571505	0.197918	0.945092	3.00446	-2.05605	65.9396	829
bcell	11	acuity_maxn	model_aa	CHCHD1	1.28532	4	0.00286265	0.507484	0.591259	0.203491	0.979027	2.99464	-2.07639	74.1611	688
bcell	11	acuity_maxn	model_aa	SLC25A46	0.78408	2	0.00298005	0.507484	-0.49934	-0.828194	-0.170487	-2.98217	-2.10211	61.5772	1181
bcell	11	acuity_maxn	model_aa	PCBD1	1.11589	3	0.00301129	0.507484	0.57546	0.196063	0.954857	2.97892	-2.10878	69.1275	727
bcell	11	acuity_maxn	model_aa	TRAF3IP3	2.35159	5	0.00311637	0.507484	-0.659922	-1.09657	-0.223273	-2.96824	-2.13072	88.9262	385
bcell	11	acuity_maxn	model_aa	PXK	1.51038	4	0.00322206	0.507484	-0.629948	-1.04823	-0.211664	-2.95782	-2.15204	78.6913	452
bcell	11	acuity_maxn	model_aa	RBM5	0.804841	2	0.00325625	0.507484	-0.509877	-0.848814	-0.170941	-2.95451	-2.15879	61.5772	1029
bcell	11	acuity_maxn	model_aa	VCL	0.54653	1	0.00332167	0.507484	-0.430818	-0.717807	-0.14383	-2.94828	-2.17149	49.4966	1529
bcell	11	acuity_maxn	model_aa	NEDD8	2.80432	5	0.00337743	0.507484	0.571962	0.190275	0.953648	2.94305	-2.18213	93.6242	644
bcell	11	acuity_maxn	model_aa	HLA-DPB1	6.34663	5	0.00342785	0.507484	-0.43741	-0.729769	-0.145051	-2.93839	-2.19159	99.8322	1465
bcell	11	acuity_maxn	model_aa	GNL2	0.704043	2	0.0035156	0.507484	-0.464875	-0.776436	-0.153315	-2.93043	-2.20772	58.7248	1245
bcell	11	acuity_maxn	model_aa	ZNF593	1.36345	4	0.00352136	0.507484	0.571419	0.188385	0.954453	2.92992	-2.20877	77.349	619
bcell	11	acuity_maxn	model_aa	IFITM1	4.44343	5	0.00352263	0.507484	0.789357	0.260214	1.3185	2.9298	-2.209	97.8188	56
bcell	11	acuity_maxn	model_aa	PCK2	1.22233	3	0.0035503	0.507484	-0.579621	-0.968495	-0.190746	-2.92733	-2.21399	71.4765	575
bcell	11	acuity_maxn	model_aa	NAXE	1.57142	4	0.00425477	0.563313	0.59719	0.188489	1.00589	2.86975	-2.32932	79.1946	401
bcell	11	acuity_maxn	model_aa	MIF	4.66847	5	0.00440356	0.563313	0.460179	0.144028	0.77633	2.85871	-2.35118	98.9933	1081
bcell	11	acuity_maxn	model_aa	TSPO	2.6659	5	0.00444281	0.563313	0.736853	0.230116	1.24359	2.85586	-2.35682	89.094	60
bcell	11	acuity_maxn	model_aa	XPA	1.00728	3	0.00473488	0.563313	-0.519309	-0.87903	-0.159589	-2.8353	-2.39728	66.9463	653
bcell	11	acuity_maxn	model_aa	MARCH7	0.663648	1	0.0048205	0.563313	-0.46155	-0.781917	-0.141182	-2.82949	-2.40866	54.1946	996
bcell	11	acuity_maxn	model_aa	CACYBP	2.28379	5	0.00489024	0.563313	0.582417	0.177487	0.987348	2.82483	-2.41777	89.4295	379
bcell	11	acuity_maxn	model_aa	CARS	0.582206	1	0.00495991	0.563313	-0.424987	-0.720944	-0.129029	-2.82023	-2.42675	51.1745	1229
bcell	11	acuity_maxn	model_aa	RPS23	7.88031	5	0.00519307	0.563313	-0.169855	-0.288772	-0.0509381	-2.80526	-2.45588	100	3250
bcell	11	acuity_maxn	model_aa	PSME2	3.65802	5	0.00531773	0.563313	0.621468	0.185166	1.05777	2.7975	-2.47092	96.1409	204
bcell	11	acuity_maxn	model_aa	YBX3	0.928894	3	0.00540993	0.563313	0.553839	0.164232	0.943446	2.79187	-2.48181	61.5772	423
bcell	11	acuity_maxn	model_aa	MPST	1.22325	3	0.00542313	0.563313	0.570343	0.169011	0.971675	2.79107	-2.48336	70.4698	365
bcell	11	acuity_maxn	model_aa	HLA-DQA2	3.07673	5	0.00545183	0.563313	1.43973	0.426008	2.45345	2.78933	-2.4867	70.1342	2
bcell	11	acuity_maxn	model_aa	CIRBP	3.74651	5	0.00556975	0.563313	-0.500919	-0.85451	-0.147328	-2.7823	-2.50025	97.8188	636
bcell	11	acuity_maxn	model_aa	AC116366.3	0.805395	2	0.00565846	0.563313	-0.489026	-0.834867	-0.143184	-2.7771	-2.51025	60.4027	689
bcell	11	acuity_maxn	model_aa	PRDX6	2.83254	5	0.00585983	0.563313	0.56201	0.162895	0.961125	2.76557	-2.53238	94.4631	352
bcell	11	acuity_maxn	model_aa	NAA10	0.962653	3	0.00588612	0.563313	0.501937	0.145293	0.858582	2.76409	-2.53521	67.7852	594
bcell	11	acuity_maxn	model_aa	HLA-DPA1	6.70564	5	0.00614423	0.563313	-0.302287	-0.518184	-0.086391	-2.74987	-2.56234	100	2010
bcell	11	acuity_maxn	model_aa	RALY	2.57344	5	0.00615668	0.563313	0.531636	0.151844	0.911428	2.7492	-2.56362	92.6174	439
bcell	11	acuity_maxn	model_aa	NME2	3.52155	5	0.00618593	0.563313	0.581365	0.165809	0.996921	2.74763	-2.56662	95.6376	262
bcell	11	acuity_maxn	model_aa	TPD52	1.53789	4	0.00625904	0.563313	-0.585074	-1.00388	-0.166272	-2.74372	-2.57404	78.8591	246
bcell	11	acuity_maxn	model_aa	POMP	3.23495	5	0.00641605	0.564915	0.529207	0.149253	0.909161	2.73547	-2.58969	95.8054	427
bcell	11	acuity_maxn	model_aa	DUS2	1.61462	4	0.00653249	0.564915	-0.589194	-1.01315	-0.165241	-2.72947	-2.60104	78.8591	210
bcell	11	acuity_maxn	model_aa	H3F3B	5.53809	5	0.00662555	0.564915	0.348668	0.0973496	0.599987	2.72474	-2.60997	99.6644	1591
bcell	11	acuity_maxn	model_aa	MAP3K8	2.37878	5	0.00713564	0.571608	0.668596	0.182231	1.15496	2.69985	-2.65673	87.2483	46
bcell	11	acuity_maxn	model_aa	RPL22L1	3.55129	5	0.0072792	0.571608	0.603248	0.163325	1.04317	2.69313	-2.66928	95.4698	116
bcell	11	acuity_maxn	model_aa	ARPC1B	3.32756	5	0.00739816	0.571608	0.589745	0.158793	1.0207	2.68766	-2.67949	94.7987	147
bcell	11	acuity_maxn	model_aa	CYTH4	0.946895	3	0.00769698	0.571608	-0.502884	-0.872207	-0.133562	-2.67424	-2.70441	64.9329	443
bcell	11	acuity_maxn	model_aa	KYNU	1.3042	4	0.00788335	0.571608	-0.541461	-0.940328	-0.142595	-2.66611	-2.71945	74.3289	289
bcell	11	acuity_maxn	model_aa	PARP12	0.664501	1	0.00795885	0.571608	0.443674	0.116444	0.770903	2.66286	-2.72544	54.1946	735
bcell	11	acuity_maxn	model_aa	ALG5	0.748889	2	0.00815427	0.571608	-0.423826	-0.737391	-0.110261	-2.65459	-2.74069	60.5705	862
bcell	11	acuity_maxn	model_aa	EMP3	4.48075	5	0.00816224	0.571608	0.537823	0.139868	0.935779	2.65426	-2.7413	97.8188	284
bcell	11	acuity_maxn	model_aa	SNX2	3.4761	5	0.00830581	0.571608	-0.51474	-0.896473	-0.133007	-2.6483	-2.75225	96.3087	363
bcell	11	acuity_maxn	model_aa	RPL35A	6.88979	5	0.00842215	0.571608	-0.176342	-0.307353	-0.0453306	-2.64354	-2.76099	100	3007
bcell	11	acuity_maxn	model_aa	ARID1A	0.990907	3	0.00843351	0.571608	-0.48728	-0.849362	-0.125198	-2.64307	-2.76183	67.6174	469
bcell	11	acuity_maxn	model_aa	RPL30	7.85483	5	0.00857604	0.571608	-0.180228	-0.314442	-0.0460145	-2.63733	-2.77235	100	2950
bcell	11	acuity_maxn	model_aa	AC007384.1	0.508473	1	0.00873142	0.571608	-0.40143	-0.701071	-0.101789	-2.63116	-2.78362	46.4765	977
bcell	11	acuity_maxn	model_aa	HMGA1	2.69294	5	0.00879489	0.571608	0.613	0.155002	1.071	2.62866	-2.78816	89.7651	68
bcell	11	acuity_maxn	model_aa	PPP1R12A	1.58818	4	0.00902832	0.571608	-0.552775	-0.967199	-0.138351	-2.61964	-2.80459	81.2081	186
bcell	11	acuity_maxn	model_aa	SAP30BP	1.09263	3	0.00906667	0.571608	-0.481475	-0.842646	-0.120304	-2.61817	-2.80724	71.4765	458
bcell	11	acuity_maxn	model_aa	NAPSA	2.80064	5	0.00923416	0.571608	0.596961	0.148075	1.04585	2.61185	-2.81871	92.4497	74
bcell	11	acuity_maxn	model_aa	RPS27	7.97355	5	0.00947972	0.571608	-0.25934	-0.455032	-0.0636475	-2.60276	-2.83515	100	2135
bcell	11	acuity_maxn	model_aa	VIM	5.52742	5	0.00951918	0.571608	0.390269	0.0956173	0.684921	2.60132	-2.83775	99.6644	1007
bcell	11	acuity_maxn	model_aa	MYC	1.80981	4	0.00966037	0.571608	0.67011	0.163183	1.17704	2.5962	-2.84697	79.698	32
bcell	11	acuity_maxn	model_aa	RPS15A	7.84468	5	0.00982808	0.571608	-0.174072	-0.306059	-0.0420849	-2.59021	-2.85774	100	2962
bcell	11	acuity_maxn	model_aa	DDX21	2.14433	5	0.00982841	0.571608	0.609227	0.147289	1.07117	2.5902	-2.85776	85.5705	58
bcell	11	acuity_maxn	model_aa	RNF13	1.00637	3	0.0100718	0.571608	-0.479185	-0.843721	-0.114649	-2.58167	-2.87305	67.953	421
bcell	11	acuity_maxn	model_aa	HPCAL1	0.931509	3	0.0101784	0.571608	-0.481114	-0.847639	-0.114589	-2.57799	-2.87964	64.2617	408
bcell	11	acuity_maxn	model_aa	DNPH1	1.849	4	0.0102007	0.571608	0.561562	0.133622	0.989502	2.57723	-2.88101	83.557	109
bcell	11	acuity_maxn	model_aa	ISG15	2.82448	5	0.0102049	0.571608	0.724324	0.172321	1.27633	2.57709	-2.88126	91.2752	20
bcell	11	acuity_maxn	model_aa	AIP	2.29685	5	0.0104179	0.571608	0.506135	0.119327	0.892943	2.56986	-2.89417	91.443	301
bcell	11	acuity_maxn	model_aa	TP53	0.599064	1	0.0104786	0.571608	-0.409811	-0.723253	-0.0963691	-2.56782	-2.8978	50.6711	791
bcell	11	acuity_maxn	model_aa	SNRPE	2.29835	5	0.0105541	0.571608	0.553999	0.12986	0.978138	2.5653	-2.90228	88.9262	120
bcell	11	acuity_maxn	model_aa	NFKBIE	0.698141	2	0.0106205	0.571608	0.429298	0.100347	0.758248	2.5631	-2.9062	54.5302	646
bcell	11	acuity_maxn	model_aa	TDG	0.757614	2	0.0109379	0.571608	0.427093	0.0985039	0.755683	2.55274	-2.92458	59.5638	640
bcell	11	acuity_maxn	model_aa	APEX1	2.64139	5	0.0111229	0.571608	0.536543	0.122788	0.950297	2.54683	-2.93504	91.7785	154
bcell	11	acuity_maxn	model_aa	BAZ1A	1.52837	4	0.0111474	0.571608	-0.559086	-0.990356	-0.127816	-2.54605	-2.93641	77.5168	93
bcell	11	acuity_maxn	model_aa	CNBP	3.22102	5	0.0112007	0.571608	-0.484295	-0.85812	-0.110471	-2.54437	-2.93939	95.6376	351
bcell	11	acuity_maxn	model_aa	GSTK1	3.43061	5	0.011235	0.571608	0.479253	0.109163	0.849342	2.54329	-2.94129	96.8121	377
bcell	11	acuity_maxn	model_aa	LY6E	4.39894	5	0.0114012	0.571608	0.385083	0.0871052	0.683061	2.5381	-2.95045	99.4966	934
bcell	11	acuity_maxn	model_aa	CD74	9.39288	5	0.0115131	0.571608	-0.204022	-0.36211	-0.0459341	-2.53464	-2.95653	100	2555
bcell	11	acuity_maxn	model_aa	IFI30	1.61616	4	0.0115935	0.571608	0.594234	0.133339	1.05513	2.53217	-2.96087	78.3557	54
bcell	11	acuity_maxn	model_aa	SSPN	0.834485	2	0.0115959	0.571608	-0.498171	-0.88457	-0.111772	-2.5321	-2.961	56.8792	283
bcell	11	acuity_maxn	model_aa	RBMX	1.89761	4	0.0117148	0.571608	0.553873	0.123655	0.984091	2.52848	-2.96735	84.2282	91
bcell	11	acuity_maxn	model_aa	MIB2	0.573303	1	0.0117565	0.571608	0.40318	0.0898561	0.716505	2.52722	-2.96956	50.6711	765
bcell	11	acuity_maxn	model_aa	PSAP	2.96935	5	0.0119236	0.571608	0.520096	0.115109	0.925083	2.52221	-2.97835	94.6309	188
bcell	11	acuity_maxn	model_aa	HNRNPM	2.088	5	0.0119619	0.571608	-0.539956	-0.960597	-0.119314	-2.52107	-2.98035	87.7517	118
bcell	11	aa	model_aa	GSE1	0.521877	1	5.48402e-05	0.266523	0.909206	0.46978	1.34863	4.06363	0.722097	48.6577	3214
bcell	11	aa	model_aa	FBRS	0.749915	2	0.000155757	0.345727	1.0051	0.486488	1.52371	3.80631	-0.000544915	58.557	4859
bcell	11	aa	model_aa	MTX1	1.1575	3	0.000213411	0.345727	1.12342	0.53122	1.71561	3.72574	-0.217697	71.9799	4231
bcell	11	aa	model_aa	C1orf122	0.865033	2	0.000333525	0.359605	0.992622	0.452434	1.53281	3.60892	-0.52478	63.255	3556
bcell	11	aa	model_aa	FAM104A	0.599696	1	0.000369964	0.359605	0.852919	0.385183	1.32066	3.58133	-0.595949	53.1879	3592
bcell	11	aa	model_aa	CCDC88C	0.690886	2	0.000839199	0.525591	0.873295	0.362346	1.38424	3.35677	-1.15596	56.5436	2406
bcell	11	aa	model_aa	NADSYN1	1.13382	3	0.00103734	0.525591	0.990769	0.400505	1.58103	3.29658	-1.3002	71.4765	1843
bcell	11	aa	model_aa	RABIF	0.834531	2	0.00110859	0.525591	0.893231	0.357983	1.42848	3.27753	-1.34534	62.4161	2001
bcell	11	aa	model_aa	ATG13	0.587536	1	0.0012135	0.525591	0.760877	0.301282	1.22047	3.25145	-1.40672	51.5101	2277
bcell	11	aa	model_aa	MACF1	1.14016	3	0.00131094	0.525591	0.99322	0.389117	1.59732	3.22903	-1.45911	70.9732	1538
bcell	11	aa	model_aa	IFITM1	4.44343	5	0.00135457	0.525591	-1.37072	-2.2069	-0.534539	-3.21949	-1.4813	97.8188	528
bcell	11	aa	model_aa	THUMPD3-AS1	0.962381	3	0.00139459	0.525591	0.927656	0.36026	1.49505	3.21098	-1.50103	65.4362	1648
bcell	11	aa	model_aa	EBI3	1.3354	4	0.00153792	0.525591	1.21251	0.464192	1.96083	3.18227	-1.56727	67.4497	706
bcell	11	aa	model_aa	CMIP	0.569202	1	0.00160111	0.525591	0.732343	0.278673	1.18601	3.17039	-1.59452	52.349	2075
bcell	11	aa	model_aa	HLA-DQA1	5.15151	5	0.0016222	0.525591	-0.906712	-1.46909	-0.344338	-3.16652	-1.60336	99.8322	1524
bcell	11	aa	model_aa	TUT7	0.648849	1	0.00188693	0.538078	0.792961	0.294052	1.29187	3.12153	-1.7055	53.3557	1710
bcell	11	aa	model_aa	EP400	0.985982	3	0.00190327	0.538078	0.91918	0.340378	1.49798	3.11895	-1.71132	66.2752	1303
bcell	11	aa	model_aa	IGKV1-27	0.647002	1	0.00199288	0.538078	1.95789	0.719539	3.19625	3.10515	-1.74237	14.7651	19
bcell	11	aa	model_aa	PDRG1	0.836571	2	0.00223896	0.572703	0.839539	0.302453	1.37663	3.06998	-1.82084	61.745	1379
bcell	11	aa	model_aa	UNC45A	0.880616	2	0.00241603	0.587095	0.86111	0.306034	1.41618	3.0468	-1.87208	62.7517	1222
bcell	11	aa	model_aa	EFCAB14	0.767988	2	0.00258581	0.591018	0.807926	0.283554	1.3323	3.02601	-1.91775	59.8993	1348
bcell	11	aa	model_aa	NME4	0.889179	2	0.00268443	0.591018	0.921589	0.321161	1.52202	3.01449	-1.9429	58.8926	874
bcell	11	aa	model_aa	DDX3X	1.39765	4	0.002797	0.591018	0.964753	0.333549	1.59596	3.00182	-1.97048	76.8456	704
bcell	11	aa	model_aa	PTPMT1	1.42492	4	0.00318233	0.630603	0.94382	0.317947	1.56969	2.9617	-2.05705	77.349	651
bcell	11	aa	model_aa	LINC00476	0.519315	1	0.00324384	0.630603	0.670999	0.225139	1.11686	2.95571	-2.06988	49.1611	1653
bcell	11	aa	model_aa	C3orf38	0.748336	2	0.00365025	0.682315	0.76549	0.25037	1.28061	2.91856	-2.14888	59.396	1161
bcell	11	aa	model_aa	LRRK2	0.864881	2	0.00381652	0.686973	0.830518	0.268922	1.39211	2.90444	-2.17865	61.0738	841
bcell	11	aa	model_aa	CISD3	0.842255	2	0.00399176	0.692855	0.771826	0.247338	1.29631	2.89016	-2.20863	62.5839	1045
bcell	11	aa	model_aa	SSH2	1.75257	4	0.00439884	0.700291	0.973318	0.304713	1.64192	2.85906	-2.27342	81.8792	324
bcell	11	aa	model_aa	CNOT6L	0.614905	1	0.00444543	0.700291	0.740496	0.23122	1.24977	2.85567	-2.28044	52.5168	1076
bcell	11	aa	model_aa	TENT5C	0.686678	2	0.0044836	0.700291	0.792088	0.246804	1.33737	2.85291	-2.28614	52.5168	836
bcell	11	aa	model_aa	AAR2	0.588193	1	0.00477306	0.700291	0.680339	0.208642	1.15204	2.8327	-2.3278	53.8591	1282
bcell	11	aa	model_aa	PPP5C	0.896233	2	0.00519603	0.700291	0.779626	0.233767	1.32549	2.80507	-2.38427	65.1007	761
bcell	11	aa	model_aa	IGHV3-30	1.41816	4	0.00537821	0.700291	1.95622	0.581034	3.3314	2.79379	-2.40716	39.5973	7
bcell	11	aa	model_aa	MKNK2	1.34707	4	0.00546598	0.700291	0.895969	0.26492	1.52702	2.78848	-2.41791	75.6711	373
bcell	11	aa	model_aa	YAF2	0.657526	1	0.00577222	0.700291	0.694669	0.202232	1.18711	2.77054	-2.45409	55.0336	1044
bcell	11	aa	model_aa	TTF1	0.567144	1	0.00583213	0.700291	0.658862	0.191232	1.12649	2.76713	-2.46094	51.3423	1201
bcell	11	aa	model_aa	IFI44L	1.66823	4	0.00597424	0.700291	-1.37906	-2.36068	-0.397443	-2.75917	-2.4769	68.1208	18
bcell	11	aa	model_aa	TBP	0.583113	1	0.00606021	0.700291	0.663459	0.190396	1.13652	2.75444	-2.48637	52.1812	1149
bcell	11	aa	model_aa	CCDC6	1.03807	3	0.00610087	0.700291	0.829694	0.237625	1.42176	2.75222	-2.4908	69.2953	482
bcell	11	aa	model_aa	XAF1	1.76537	4	0.0064253	0.700291	-1.10259	-1.89435	-0.310825	-2.73499	-2.52511	78.5235	39
bcell	11	aa	model_aa	TMEM165	1.2059	3	0.00651533	0.700291	0.825173	0.231613	1.41873	2.73035	-2.53432	73.3221	451
bcell	11	aa	model_aa	RPL29	7.53726	5	0.00664962	0.700291	-0.269744	-0.464261	-0.075227	-2.72353	-2.54781	100	3155
bcell	11	aa	model_aa	RNF135	0.758556	2	0.00678638	0.700291	0.73717	0.20425	1.27009	2.71671	-2.56127	58.8926	719
bcell	11	aa	model_aa	ZNF800	1.25765	3	0.00702805	0.700291	0.865815	0.237176	1.49446	2.70496	-2.5844	72.4832	298
bcell	11	aa	model_aa	PRPF4B	1.39969	4	0.00706266	0.700291	0.867618	0.237284	1.49795	2.70331	-2.58765	76.6779	289
bcell	11	aa	model_aa	TRIM8	0.690097	2	0.00709844	0.700291	0.695376	0.18986	1.20089	2.70161	-2.59098	56.8792	855
bcell	11	aa	model_aa	UQCC3	0.92417	3	0.00728579	0.700291	0.752292	0.203616	1.30097	2.69283	-2.60819	66.2752	624
bcell	11	aa	model_aa	CCNL2	0.686708	2	0.00730073	0.700291	0.675237	0.182634	1.16784	2.69214	-2.60954	56.3758	929
bcell	11	aa	model_aa	PLEKHO1	1.07909	3	0.00733376	0.700291	0.819773	0.221388	1.41816	2.69061	-2.61252	68.2886	401
bcell	11	aa	model_aa	FES	0.663159	1	0.00734873	0.700291	0.682373	0.184154	1.18059	2.68992	-2.61386	54.5302	888
bcell	11	aa	model_aa	HLA-DRB1	6.54689	5	0.0077832	0.727429	-0.60091	-1.04285	-0.158972	-2.67046	-2.65175	100	1263
bcell	11	aa	model_aa	PRDM2	1.41012	4	0.00799553	0.733175	0.902159	0.236384	1.56793	2.6613	-2.66949	77.1812	166
bcell	11	aa	model_aa	ERGIC2	0.751951	2	0.00961636	0.75908	0.708393	0.172833	1.24395	2.59779	-2.79085	58.557	607
bcell	11	aa	model_aa	RNASEH2C	1.81998	4	0.00988423	0.75908	0.853464	0.205844	1.50108	2.58823	-2.80887	84.396	175
bcell	11	aa	model_aa	NUAK2	0.736823	2	0.0100011	0.75908	0.686755	0.16481	1.2087	2.58413	-2.81657	58.557	658
bcell	11	aa	model_aa	IZUMO4	0.506703	1	0.0100632	0.75908	0.631396	0.151123	1.11167	2.58197	-2.82063	45.4698	894
bcell	11	aa	model_aa	IKZF1	2.28005	5	0.010114	0.75908	0.855015	0.204202	1.50583	2.58021	-2.82393	89.7651	158
bcell	11	aa	model_aa	SVIP	0.587888	1	0.0101609	0.75908	0.622606	0.148399	1.09681	2.5786	-2.82696	51.5101	935
bcell	11	aa	model_aa	ZNF622	0.754552	2	0.0106501	0.75908	0.680474	0.15886	1.20209	2.56212	-2.85775	59.5638	646
bcell	11	aa	model_aa	HNRNPH3	1.94048	4	0.010714	0.75908	0.842269	0.196101	1.48844	2.56002	-2.86167	86.4094	162
bcell	11	aa	model_aa	TMEM59	2.4497	5	0.0109126	0.75908	0.833302	0.192396	1.47421	2.55356	-2.87368	90.7718	179
bcell	11	aa	model_aa	RMC1	0.805351	2	0.0110294	0.75908	0.67122	0.154214	1.18822	2.54981	-2.88064	62.0805	659
bcell	11	aa	model_aa	MTHFD2L	0.866685	2	0.0110329	0.75908	0.709462	0.162976	1.25595	2.5497	-2.88085	63.7584	514
bcell	11	aa	model_aa	PTCD3	0.689366	2	0.0110388	0.75908	0.657765	0.151063	1.16447	2.54951	-2.8812	57.3826	709
bcell	11	aa	model_aa	YWHAG	0.562101	1	0.0110467	0.75908	0.60101	0.137983	1.06404	2.54925	-2.88167	51.5101	984
bcell	11	aa	model_aa	HLA-DRB5	5.82399	5	0.0110716	0.75908	0.842107	0.193133	1.49108	2.54846	-2.88314	99.8322	146
bcell	11	aa	model_aa	EML2	0.653864	1	0.011431	0.75908	0.645651	0.145863	1.14544	2.53717	-2.90402	55.8725	741
bcell	11	aa	model_aa	TMED2	1.77014	4	0.0115726	0.75908	0.823891	0.185032	1.46275	2.53281	-2.91206	83.557	174
bcell	11	aa	model_aa	SLC35B1	0.63117	1	0.0115995	0.75908	0.621437	0.139408	1.10347	2.53199	-2.91358	55.0336	839
bcell	11	aa	model_aa	SIN3A	0.670052	2	0.0116239	0.75908	0.662162	0.148393	1.17593	2.53124	-2.91495	55.8725	668
bcell	11	aa	model_aa	DPH3	0.646274	1	0.0116983	0.75908	0.643319	0.143723	1.14291	2.52898	-2.91911	55.0336	736
bcell	11	aa	model_aa	RBM5	0.804841	2	0.0117931	0.75908	0.688904	0.1533	1.22451	2.52612	-2.92439	61.5772	553
bcell	11	aa	model_aa	MSH3	0.512985	1	0.0119466	0.75908	0.578302	0.127869	1.02874	2.52152	-2.93283	47.1477	1063
bcell	11	aa	model_aa	AC233755.2	0.63772	1	0.0119543	0.75908	1.27196	0.281154	2.26277	2.52129	-2.93325	20.1342	16
bcell	11	aa	model_aa	ING3	0.739299	2	0.012008	0.75908	0.681549	0.150313	1.21278	2.51969	-2.93617	58.3893	573
bcell	11	aa	model_aa	SLC25A46	0.78408	2	0.012243	0.75908	0.664885	0.145214	1.18456	2.51279	-2.94881	61.5772	626
bcell	11	aa	model_aa	DERL1	1.21723	3	0.0123046	0.75908	0.756628	0.16483	1.34843	2.511	-2.95208	74.3289	303
bcell	11	aa	model_aa	RASSF2	1.02635	3	0.012339	0.75908	0.712792	0.155059	1.27052	2.51	-2.9539	68.6242	438
bcell	11	aa	model_aa	PPP6R3	0.612125	1	0.0125257	0.760938	0.620816	0.13401	1.10762	2.50464	-2.9637	53.5235	785
bcell	11	aa	model_aa	TRIP12	0.811032	2	0.0127563	0.765376	-0.670775	-1.19813	-0.143419	-2.49811	-2.97558	61.9128	579
bcell	11	aa	model_aa	HBP1	0.879681	2	0.0129918	0.77	0.721462	0.152763	1.29016	2.49155	-2.98749	63.5906	384
bcell	11	aa	model_aa	MX1	2.7247	5	0.0132869	0.772443	-0.987978	-1.76929	-0.206663	-2.48347	-3.00211	90.9396	26
bcell	11	aa	model_aa	KIF22	0.611036	1	0.0134208	0.772443	0.609464	0.126784	1.09214	2.47986	-3.00864	53.3557	802
bcell	11	aa	model_aa	CD46	0.865172	2	0.0135098	0.772443	0.715024	0.148199	1.28185	2.47748	-3.01294	62.7517	389
bcell	11	aa	model_aa	EMC8	0.723919	2	0.013809	0.772532	0.63793	0.130601	1.14526	2.46957	-3.02718	58.7248	664
bcell	11	aa	model_aa	TAF15	1.63152	4	0.0138293	0.772532	0.834681	0.170738	1.49862	2.46904	-3.02813	80.2013	92
bcell	11	aa	model_aa	INPP5D	1.52981	4	0.0140748	0.77731	0.804544	0.162918	1.44617	2.46267	-3.03957	79.3624	133
bcell	11	aa	model_aa	SETX	1.30601	4	0.0145431	0.787624	0.795187	0.157948	1.43243	2.45078	-3.06082	74.4966	141
bcell	11	aa	model_aa	NGLY1	1.49034	4	0.0145856	0.787624	0.789508	0.156546	1.42247	2.44972	-3.06272	78.3557	155
bcell	11	aa	model_aa	MRPS33	1.39219	4	0.0153996	0.815036	0.766053	0.146885	1.38522	2.4299	-3.09793	76.8456	194
bcell	11	aa	model_aa	PAXX	1.29211	4	0.0155298	0.815036	0.793726	0.151376	1.43608	2.42682	-3.10339	74.3289	117
bcell	11	aa	model_aa	LGALS3	0.791748	2	0.0159573	0.815036	0.741788	0.138994	1.34458	2.41685	-3.12097	55.5369	231
bcell	11	aa	model_aa	NFKBID	1.03857	3	0.0160877	0.815036	0.786048	0.146495	1.4256	2.41385	-3.12624	65.7718	122
bcell	11	aa	model_aa	PPP2R2A	1.05412	3	0.0160977	0.815036	0.725086	0.135078	1.31509	2.41362	-3.12664	69.4631	270
bcell	11	aa	model_aa	PIM1	0.670155	2	0.0162171	0.815036	0.663923	0.123074	1.20477	2.4109	-3.13142	52.5168	465
bcell	11	aa	model_aa	MAP2K1	0.71219	2	0.0162672	0.815036	0.633579	0.117206	1.14995	2.40977	-3.13342	56.5436	598
bcell	11	aa	model_aa	ZNF267	0.683031	2	0.0165055	0.818538	0.640304	0.117285	1.16332	2.4044	-3.14282	55.3691	560
bcell	11	aa	model_aa	CENPC	1.05675	3	0.0170705	0.838008	0.713221	0.127609	1.29883	2.39195	-3.16458	70.302	280
bcell	11	aa	model_aa	POLD2	1.07632	3	0.0174935	0.850183	0.713317	0.125393	1.30124	2.38286	-3.18038	70.6376	268
bcell	11	timen:acuity_maxn	model_aa	MAP2K3	1.49632	4	9.51674e-05	0.285375	-0.27583	-0.41369	-0.13797	-3.92954	0.853843	77.6846	2636
bcell	11	timen:acuity_maxn	model_aa	RELA	1.09412	3	0.00038167	0.285375	-0.228789	-0.354548	-0.10303	-3.57301	-0.231282	71.1409	4365
bcell	11	timen:acuity_maxn	model_aa	CALHM6	1.55151	4	0.000395467	0.285375	-0.283119	-0.439157	-0.127081	-3.5635	-0.258882	75.5034	4179
bcell	11	timen:acuity_maxn	model_aa	TMED10	1.64424	4	0.000400587	0.285375	-0.244711	-0.379711	-0.10971	-3.56005	-0.268878	81.8792	4238
bcell	11	timen:acuity_maxn	model_aa	RABIF	0.834531	2	0.000419707	0.285375	-0.20986	-0.326042	-0.0936769	-3.54752	-0.305101	62.4161	4251
bcell	11	timen:acuity_maxn	model_aa	TRAM1	1.71093	4	0.000471837	0.285375	-0.254464	-0.396607	-0.11232	-3.5159	-0.395993	82.3826	3886
bcell	11	timen:acuity_maxn	model_aa	LINC01184	0.774417	2	0.000523986	0.285375	-0.197224	-0.308295	-0.0861539	-3.48739	-0.477302	60.4027	3951
bcell	11	timen:acuity_maxn	model_aa	CNN2	4.13694	5	0.000571402	0.285375	-0.22147	-0.347049	-0.0958913	-3.46367	-0.544434	97.8188	3704
bcell	11	timen:acuity_maxn	model_aa	PNPLA8	0.983099	3	0.000581984	0.285375	-0.219291	-0.343816	-0.0947667	-3.45863	-0.558648	67.2819	3694
bcell	11	timen:acuity_maxn	model_aa	RARRES3	1.74509	4	0.000587191	0.285375	-0.271897	-0.426404	-0.117391	-3.45618	-0.565546	80.2013	3395
bcell	11	timen:acuity_maxn	model_aa	NDUFB1	2.36918	5	0.000723327	0.29702	-0.265184	-0.418436	-0.111932	-3.39843	-0.72687	88.4228	3028
bcell	11	timen:acuity_maxn	model_aa	MRFAP1	1.0988	3	0.000831092	0.29702	-0.222718	-0.352921	-0.0925161	-3.35951	-0.834138	69.2953	3084
bcell	11	timen:acuity_maxn	model_aa	SLC1A5	0.603783	1	0.000835641	0.29702	-0.175546	-0.278218	-0.0728739	-3.35797	-0.838351	51.0067	3469
bcell	11	timen:acuity_maxn	model_aa	RPL3	6.83193	5	0.000903429	0.29702	-0.113262	-0.179943	-0.0465804	-3.33593	-0.898528	100	3876
bcell	11	timen:acuity_maxn	model_aa	DHRS4L2	0.525591	1	0.000938806	0.29702	-0.165437	-0.263155	-0.067719	-3.32504	-0.928144	49.6644	3398
bcell	11	timen:acuity_maxn	model_aa	TRAF3	0.73928	2	0.000977844	0.29702	-0.18408	-0.29319	-0.07497	-3.31345	-0.959544	59.2282	3188
bcell	11	timen:acuity_maxn	model_aa	RPP30	0.735101	2	0.00128132	0.354504	-0.183567	-0.294988	-0.0721459	-3.23568	-1.16751	57.2148	2833
bcell	11	timen:acuity_maxn	model_aa	MKRN1	1.59947	4	0.00146593	0.354504	-0.218961	-0.353499	-0.084422	-3.19637	-1.27083	81.8792	2232
bcell	11	timen:acuity_maxn	model_aa	TNFRSF1B	1.23896	3	0.0015396	0.354504	-0.219388	-0.354801	-0.083976	-3.18195	-1.30843	71.4765	2150
bcell	11	timen:acuity_maxn	model_aa	FEZ2	0.564921	1	0.00161501	0.354504	-0.15927	-0.258013	-0.0605261	-3.16783	-1.34508	51.0067	2835
bcell	11	timen:acuity_maxn	model_aa	GLG1	1.12768	3	0.00162347	0.354504	-0.204237	-0.330922	-0.077553	-3.16629	-1.34908	71.3087	2271
bcell	11	timen:acuity_maxn	model_aa	RGS10	2.36836	5	0.00169363	0.354504	-0.254358	-0.412758	-0.0959575	-3.15375	-1.38148	86.9128	1561
bcell	11	timen:acuity_maxn	model_aa	DNAJC7	1.57479	4	0.00182487	0.354504	-0.217297	-0.353578	-0.0810162	-3.13153	-1.4386	81.7114	1915
bcell	11	timen:acuity_maxn	model_aa	CARS	0.582206	1	0.00192738	0.354504	-0.161022	-0.26254	-0.0595048	-3.11518	-1.48039	51.1745	2605
bcell	11	timen:acuity_maxn	model_aa	ASCC1	0.715777	2	0.00194751	0.354504	-0.178454	-0.291075	-0.065834	-3.11206	-1.48833	58.7248	2369
bcell	11	timen:acuity_maxn	model_aa	H3F3B	5.53809	5	0.00194787	0.354504	0.136596	0.0503906	0.222802	3.11201	-1.48847	99.6644	2940
bcell	11	timen:acuity_maxn	model_aa	ZFAND2A	0.831209	2	0.00196947	0.354504	-0.18564	-0.302921	-0.0683579	-3.1087	-1.4969	62.9195	2239
bcell	11	timen:acuity_maxn	model_aa	PELI1	1.7273	4	0.00206958	0.35922	0.248042	0.0905805	0.405504	3.09377	-1.53477	80.5369	1268
bcell	11	timen:acuity_maxn	model_aa	PIK3R1	0.768022	2	0.00227254	0.380326	-0.174624	-0.286503	-0.0627455	-3.06546	-1.60617	61.0738	2212
bcell	11	timen:acuity_maxn	model_aa	NOB1	1.44322	4	0.00234769	0.380326	-0.22373	-0.367534	-0.0799255	-3.05556	-1.63098	75.6711	1426
bcell	11	timen:acuity_maxn	model_aa	MAGED1	0.699265	2	0.00245467	0.384829	-0.165846	-0.272922	-0.0587705	-3.04196	-1.66493	57.3826	2263
bcell	11	timen:acuity_maxn	model_aa	SF3B6	2.68042	5	0.00262785	0.389473	-0.208681	-0.344344	-0.0730175	-3.02105	-1.71685	92.4497	1495
bcell	11	timen:acuity_maxn	model_aa	DUS2	1.61462	4	0.00279386	0.389473	-0.222293	-0.367715	-0.0768713	-3.00216	-1.76345	78.8591	1148
bcell	11	timen:acuity_maxn	model_aa	CAPN7	0.572987	1	0.00287988	0.389473	-0.151754	-0.251341	-0.0521667	-2.99278	-1.7865	51.5101	2320
bcell	11	timen:acuity_maxn	model_aa	PVT1	1.00491	3	0.00289923	0.389473	-0.203873	-0.337755	-0.0699901	-2.9907	-1.79159	66.1074	1422
bcell	11	timen:acuity_maxn	model_aa	SRSF9	1.06477	3	0.00290075	0.389473	-0.1981	-0.328199	-0.0680014	-2.99054	-1.79199	67.6174	1516
bcell	11	timen:acuity_maxn	model_aa	IL16	1.95719	4	0.00296512	0.389473	-0.229831	-0.381114	-0.078549	-2.98373	-1.80867	83.3893	949
bcell	11	timen:acuity_maxn	model_aa	CXCR3	1.87945	4	0.00311395	0.398257	-0.282716	-0.469764	-0.0956674	-2.96848	-1.84586	76.0067	244
bcell	11	timen:acuity_maxn	model_aa	MICU1	0.500908	1	0.00319754	0.398463	-0.149477	-0.248649	-0.0503047	-2.96021	-1.86596	45.8054	2225
bcell	11	timen:acuity_maxn	model_aa	UBXN4	2.11174	5	0.00334431	0.406334	-0.211968	-0.353271	-0.070664	-2.94615	-1.90001	87.9195	1048
bcell	11	timen:acuity_maxn	model_aa	MACF1	1.14016	3	0.00405703	0.431375	-0.192621	-0.323749	-0.061492	-2.88498	-2.04627	70.9732	1125
bcell	11	timen:acuity_maxn	model_aa	C6orf226	0.869735	2	0.00413843	0.431375	-0.18071	-0.304002	-0.0574183	-2.87863	-2.06128	62.5839	1362
bcell	11	timen:acuity_maxn	model_aa	TSC22D4	1.84228	4	0.0041596	0.431375	-0.199559	-0.335788	-0.0633301	-2.877	-2.06514	85.2349	981
bcell	11	timen:acuity_maxn	model_aa	HNRNPA1	5.04668	5	0.00417269	0.431375	-0.162373	-0.273256	-0.0514905	-2.876	-2.06751	99.1611	1708
bcell	11	timen:acuity_maxn	model_aa	USP15	1.94034	4	0.00421174	0.431375	-0.214971	-0.361925	-0.0680175	-2.87301	-2.07455	85.7383	715
bcell	11	timen:acuity_maxn	model_aa	SAFB2	1.10429	3	0.00459337	0.431375	-0.193869	-0.327697	-0.060041	-2.84511	-2.14002	68.1208	958
bcell	11	timen:acuity_maxn	model_aa	SUPT16H	1.15713	3	0.00459357	0.431375	-0.189922	-0.321026	-0.0588178	-2.8451	-2.14005	69.7987	1027
bcell	11	timen:acuity_maxn	model_aa	RPL27A	4.96599	5	0.00460224	0.431375	-0.138851	-0.23472	-0.0429808	-2.84449	-2.14148	99.3289	2071
bcell	11	timen:acuity_maxn	model_aa	TBCA	3.45259	5	0.00461575	0.431375	-0.178768	-0.302241	-0.0552962	-2.84354	-2.14369	96.6443	1244
bcell	11	timen:acuity_maxn	model_aa	SPCS3	1.44757	4	0.00475112	0.431375	-0.2031	-0.34384	-0.0623595	-2.83419	-2.16548	76.6779	764
bcell	11	timen:acuity_maxn	model_aa	PHF1	0.886451	2	0.00480144	0.431375	0.179774	0.0550473	0.304501	2.83077	-2.17342	64.4295	1162
bcell	11	timen:acuity_maxn	model_aa	ELP6	0.913849	3	0.00488192	0.431375	-0.175177	-0.296947	-0.0534076	-2.82538	-2.18595	65.1007	1247
bcell	11	timen:acuity_maxn	model_aa	CAPRIN1	1.11537	3	0.00488942	0.431375	-0.18376	-0.311519	-0.0560019	-2.82488	-2.1871	70.8054	1054
bcell	11	timen:acuity_maxn	model_aa	CAPZB	4.08405	5	0.00490773	0.431375	-0.170087	-0.28839	-0.051784	-2.82367	-2.18992	97.9866	1363
bcell	11	timen:acuity_maxn	model_aa	C1D	1.7181	4	0.0049209	0.431375	-0.199509	-0.338319	-0.0606989	-2.8228	-2.19194	83.0537	777
bcell	11	timen:acuity_maxn	model_aa	SLC41A3	0.566336	1	0.00507412	0.431375	-0.144694	-0.245723	-0.0436648	-2.81282	-2.21503	50	1844
bcell	11	timen:acuity_maxn	model_aa	JCHAIN	3.51729	5	0.00516602	0.431375	-0.354933	-0.603273	-0.106592	-2.80696	-2.22854	88.5906	14
bcell	11	timen:acuity_maxn	model_aa	SP140	2.81707	5	0.00517947	0.431375	-0.21447	-0.364576	-0.0643633	-2.80611	-2.2305	92.2819	490
bcell	11	timen:acuity_maxn	model_aa	DDX41	0.743494	2	0.00528057	0.431375	-0.15699	-0.267114	-0.0468654	-2.79979	-2.24504	58.8926	1542
bcell	11	timen:acuity_maxn	model_aa	AHCY	1.49981	4	0.00532562	0.431375	-0.200209	-0.34079	-0.0596277	-2.79701	-2.25143	77.6846	680
bcell	11	timen:acuity_maxn	model_aa	ADSS	1.03451	3	0.00549098	0.437478	-0.182874	-0.311744	-0.0540028	-2.78699	-2.27443	67.1141	945
bcell	11	timen:acuity_maxn	model_aa	HOOK3	1.01256	3	0.00593874	0.448177	0.179009	0.0516812	0.306337	2.76115	-2.33331	66.9463	931
bcell	11	timen:acuity_maxn	model_aa	STAT3	1.61995	4	0.00607626	0.448177	-0.201681	-0.345531	-0.0578317	-2.75356	-2.35049	79.0268	512
bcell	11	timen:acuity_maxn	model_aa	SNRPD2	4.45514	5	0.00608499	0.448177	-0.143926	-0.2466	-0.0412529	-2.75309	-2.35157	98.6577	1681
bcell	11	timen:acuity_maxn	model_aa	GAPDH	6.6765	5	0.00614204	0.448177	-0.145791	-0.249911	-0.0416701	-2.74999	-2.35857	100	1622
bcell	11	timen:acuity_maxn	model_aa	MRPL47	1.2344	3	0.00641234	0.448177	-0.184215	-0.316466	-0.0519636	-2.73567	-2.39086	72.9866	758
bcell	11	timen:acuity_maxn	model_aa	DCAF7	1.34662	4	0.00646828	0.448177	-0.18988	-0.326343	-0.0534172	-2.73277	-2.39737	75	640
bcell	11	timen:acuity_maxn	model_aa	LASP1	0.943837	3	0.00670013	0.448177	-0.172673	-0.297306	-0.0480396	-2.721	-2.42375	65.2685	923
bcell	11	timen:acuity_maxn	model_aa	WASHC4	1.38887	4	0.00671594	0.448177	-0.192875	-0.33213	-0.0536197	-2.72021	-2.42551	76.6779	547
bcell	11	timen:acuity_maxn	model_aa	SMIM20	1.22282	3	0.00672352	0.448177	-0.184019	-0.316899	-0.0511394	-2.71983	-2.42636	72.3154	709
bcell	11	timen:acuity_maxn	model_aa	ARAF	0.752852	2	0.00677288	0.448177	-0.154172	-0.2656	-0.0427444	-2.71738	-2.43184	60.2349	1335
bcell	11	timen:acuity_maxn	model_aa	IQGAP2	0.636166	1	0.0069353	0.448177	-0.148014	-0.255306	-0.0407232	-2.70943	-2.44957	52.349	1446
bcell	11	timen:acuity_maxn	model_aa	SNRPD1	2.34037	5	0.00694026	0.448177	-0.189828	-0.327441	-0.0522152	-2.70919	-2.45011	90.4362	569
bcell	11	timen:acuity_maxn	model_aa	GBP4	0.538594	1	0.00695375	0.448177	-0.146267	-0.252326	-0.0402075	-2.70854	-2.45156	47.4832	1490
bcell	11	timen:acuity_maxn	model_aa	HNRNPD	1.69045	4	0.00699724	0.448177	-0.20158	-0.34786	-0.0552993	-2.70644	-2.45622	80.2013	392
bcell	11	timen:acuity_maxn	model_aa	C5orf24	1.02248	3	0.00725575	0.448177	-0.173719	-0.300353	-0.0470844	-2.69422	-2.48335	67.953	814
bcell	11	timen:acuity_maxn	model_aa	XRN2	1.88475	4	0.0072816	0.448177	-0.196219	-0.339319	-0.0531191	-2.69302	-2.48601	83.7248	434
bcell	11	timen:acuity_maxn	model_aa	RALY	2.57344	5	0.00731994	0.448177	0.178515	0.0482405	0.308789	2.69125	-2.48994	92.6174	729
bcell	11	timen:acuity_maxn	model_aa	DEK	2.29073	5	0.00742362	0.448177	-0.205187	-0.355191	-0.0551834	-2.68649	-2.50045	88.255	289
bcell	11	timen:acuity_maxn	model_aa	UBA52	5.97581	5	0.00743081	0.448177	0.0710245	0.0190951	0.122954	2.68617	-2.50117	100	3180
bcell	11	timen:acuity_maxn	model_aa	USP8	1.14687	3	0.00778606	0.448177	-0.174823	-0.303403	-0.0462438	-2.67033	-2.53604	70.9732	737
bcell	11	timen:acuity_maxn	model_aa	SYK	2.9809	5	0.00782914	0.448177	-0.195207	-0.338879	-0.0515345	-2.66846	-2.54016	93.7919	386
bcell	11	timen:acuity_maxn	model_aa	CDK11B	0.712074	2	0.00796103	0.448177	-0.149596	-0.259934	-0.0392582	-2.66277	-2.55263	57.8859	1256
bcell	11	timen:acuity_maxn	model_aa	CHD9	1.61066	4	0.00796764	0.448177	-0.190538	-0.331089	-0.0499877	-2.66249	-2.55325	80.7047	445
bcell	11	timen:acuity_maxn	model_aa	COX15	0.563373	1	0.00801917	0.448177	-0.135653	-0.2358	-0.0355059	-2.66029	-2.55805	51.1745	1595
bcell	11	timen:acuity_maxn	model_aa	EHD3	0.97579	3	0.00803796	0.448177	-0.174	-0.302496	-0.0455044	-2.65949	-2.5598	64.4295	717
bcell	11	timen:acuity_maxn	model_aa	SERINC1	0.839252	2	0.00807941	0.448177	-0.15934	-0.277087	-0.0415929	-2.65774	-2.56364	63.0872	1005
bcell	11	timen:acuity_maxn	model_aa	CYFIP2	1.83699	4	0.00811515	0.448177	-0.195466	-0.339991	-0.050941	-2.65623	-2.56693	83.7248	348
bcell	11	timen:acuity_maxn	model_aa	PSPC1	0.823738	2	0.00838963	0.453095	-0.150512	-0.262277	-0.0387468	-2.64486	-2.59172	62.0805	1166
bcell	11	timen:acuity_maxn	model_aa	LGMN	0.560111	1	0.00846055	0.453095	-0.155401	-0.270922	-0.0398794	-2.64198	-2.598	44.1275	1042
bcell	11	timen:acuity_maxn	model_aa	WRAP73	0.505358	1	0.00856161	0.453095	-0.133365	-0.232659	-0.0340716	-2.6379	-2.60684	47.1477	1592
bcell	11	timen:acuity_maxn	model_aa	UBL5	3.69138	5	0.0085771	0.453095	-0.155714	-0.271674	-0.0397537	-2.63728	-2.60819	97.3154	1030
bcell	11	timen:acuity_maxn	model_aa	RBBP6	1.72863	4	0.00874721	0.454281	-0.195131	-0.340818	-0.0494442	-2.63053	-2.62281	81.5436	296
bcell	11	timen:acuity_maxn	model_aa	ADAM8	1.12912	3	0.00896028	0.454281	-0.17397	-0.304269	-0.0436718	-2.62225	-2.64072	70.6376	612
bcell	11	timen:acuity_maxn	model_aa	SCRN2	0.759503	2	0.00898391	0.454281	-0.14795	-0.258798	-0.0371014	-2.62134	-2.64268	59.7315	1158
bcell	11	timen:acuity_maxn	model_aa	MRPL34	1.83169	4	0.0089999	0.454281	-0.187627	-0.328235	-0.0470183	-2.62072	-2.644	83.3893	385
bcell	11	timen:acuity_maxn	model_aa	RPS27L	2.60453	5	0.00906692	0.454281	-0.198949	-0.348188	-0.0497097	-2.61816	-2.64952	92.7852	215
bcell	11	timen:acuity_maxn	model_aa	TOM1	0.609321	1	0.00924935	0.458692	-0.1429	-0.250378	-0.0354227	-2.61128	-2.66434	52.5168	1267
bcell	11	timen:acuity_maxn	model_aa	MRPL9	1.33256	4	0.00935473	0.459232	-0.173368	-0.303956	-0.042779	-2.60736	-2.67276	75.8389	576
bcell	11	timen:acuity_maxn	model_aa	NDUFV1	1.8728	4	0.00975125	0.461837	-0.195897	-0.344276	-0.047518	-2.59295	-2.7036	82.3826	200
bcell	6	(Intercept)	model_aa	RPL41	8.74199	5	0	0	8.78766	8.69841	8.87691	193.371	1235.74	100	1
bcell	6	(Intercept)	model_aa	RPL11	7.6739	5	0	0	7.87436	7.78198	7.96674	167.391	1154.67	100	8
bcell	6	(Intercept)	model_aa	RPL10	8.38157	5	0	0	8.69442	8.59144	8.79739	165.807	1149.29	100	3
bcell	6	(Intercept)	model_aa	RPS23	8.00951	5	0	0	8.1518	8.05349	8.25011	162.834	1139.05	100	7
bcell	6	(Intercept)	model_aa	RPL18A	8.0208	5	0	0	8.27458	8.17232	8.37683	158.916	1125.24	100	5
bcell	6	(Intercept)	model_aa	RPL19	7.73091	5	0	0	7.9088	7.81059	8.007	158.157	1122.52	100	12
bcell	6	(Intercept)	model_aa	CD74	9.33454	5	0	0	9.39398	9.27702	9.51094	157.735	1121	100	2
bcell	6	(Intercept)	model_aa	RPL32	7.95744	5	0	0	8.07545	7.97406	8.17685	156.407	1116.2	100	10
bcell	6	(Intercept)	model_aa	RPS12	8.31877	5	0	0	8.38757	8.28076	8.49438	154.216	1108.19	100	6
bcell	6	(Intercept)	model_aa	RPL28	8.01111	5	0	0	7.94813	7.84679	8.04947	154.026	1107.49	100	13
bcell	6	(Intercept)	model_aa	RPLP1	8.27652	5	0	0	8.23877	8.13206	8.34548	151.62	1098.53	100	9
bcell	6	(Intercept)	model_aa	EEF1A1	8.59584	5	0	0	8.83102	8.71371	8.94832	147.841	1084.17	100	4
bcell	6	(Intercept)	model_aa	RPL13	8.10706	5	0	0	8.34018	8.22708	8.45327	144.817	1072.4	100	11
bcell	6	(Intercept)	model_aa	RPS13	7.44996	5	0	0	7.67535	7.57057	7.78013	143.851	1068.58	100	16
bcell	6	(Intercept)	model_aa	RPL29	7.35913	5	0	0	7.499	7.39657	7.60143	143.773	1068.27	100	18
bcell	6	(Intercept)	model_aa	RPS19	7.74032	5	0	0	7.8349	7.72706	7.94274	142.677	1063.91	100	15
bcell	6	(Intercept)	model_aa	RPS15A	7.54892	5	0	0	7.72836	7.61726	7.83946	136.606	1039.11	100	17
bcell	6	(Intercept)	model_aa	FAU	7.21482	5	0	0	7.25716	7.15196	7.36236	135.473	1034.35	100	27
bcell	6	(Intercept)	model_aa	RPS15	7.36981	5	0	0	7.4841	7.37527	7.59293	135.048	1032.56	100	22
bcell	6	(Intercept)	model_aa	RPS8	7.84759	5	0	0	8.1038	7.98579	8.2218	134.864	1031.78	100	14
bcell	6	(Intercept)	model_aa	RPL18	7.12425	5	0	0	7.31333	7.20314	7.42352	130.338	1012.29	100	28
bcell	6	(Intercept)	model_aa	TMSB10	7.67764	5	0	0	7.6217	7.50261	7.7408	125.679	991.512	100	25
bcell	6	(Intercept)	model_aa	RPL34	7.66938	5	0	0	7.96538	7.84084	8.08991	125.607	991.184	100	20
bcell	6	(Intercept)	model_aa	RPS27A	7.46574	5	0	0	7.79433	7.66963	7.91902	122.756	978.078	100	24
bcell	6	(Intercept)	model_aa	B2M	8.11024	5	0	0	7.84373	7.71777	7.9697	122.285	975.884	100	23
bcell	6	(Intercept)	model_aa	RPS28	7.58484	5	0	0	7.77242	7.64568	7.89915	120.437	967.197	100	26
bcell	6	(Intercept)	model_aa	RPL39	7.96409	5	0	0	8.20286	8.06818	8.33755	119.602	963.227	100	19
bcell	6	(Intercept)	model_aa	RPS24	7.33822	5	0	0	7.39797	7.27593	7.52	119.05	960.586	100	31
bcell	6	(Intercept)	model_aa	RPL14	6.62045	5	0	0	6.57486	6.4656	6.68413	118.17	956.353	100	43
bcell	6	(Intercept)	model_aa	RPS27	8.1778	5	0	0	8.28347	8.14324	8.4237	116.007	945.821	100	21
bcell	6	(Intercept)	model_aa	RPL7A	7.01187	5	0	0	7.19128	7.06947	7.31309	115.936	945.47	100	35
bcell	6	(Intercept)	model_aa	RPS7	6.90275	5	0	0	7.0953	6.9722	7.21841	113.189	931.81	100	37
bcell	6	(Intercept)	model_aa	RPS4X	7.12329	5	0	0	7.57732	7.44457	7.71006	112.099	926.299	100	33
bcell	6	(Intercept)	model_aa	RPS3A	7.28816	5	0	0	7.63841	7.50332	7.7735	111.041	920.9	100	32
bcell	6	(Intercept)	model_aa	RPL12	7.28558	5	0	0	7.41234	7.28075	7.54393	110.624	918.757	100	34
bcell	6	(Intercept)	model_aa	RPL15	6.50854	5	0	0	6.65169	6.53339	6.76999	110.419	917.7	100	45
bcell	6	(Intercept)	model_aa	RPS18	7.66773	5	0	0	7.79556	7.65676	7.93436	110.297	917.072	100	30
bcell	6	(Intercept)	model_aa	RPL8	7.11616	5	0	0	7.30091	7.17081	7.43101	110.206	916.606	100	36
bcell	6	(Intercept)	model_aa	TPT1	6.54628	5	0	0	6.80491	6.68289	6.92693	109.518	913.04	100	44
bcell	6	(Intercept)	model_aa	RPS14	6.99916	5	0	0	7.20834	7.07867	7.33801	109.167	911.216	100	38
bcell	6	(Intercept)	model_aa	PTMA	7.16547	5	0	0	7.02392	6.89718	7.15067	108.832	909.467	100	42
bcell	6	(Intercept)	model_aa	RPS5	6.86129	5	0	0	7.18844	7.05839	7.31849	108.551	907.996	100	40
bcell	6	(Intercept)	model_aa	RPL30	7.89275	5	0	0	8.07575	7.92884	8.22267	107.949	904.834	99.8387	29
bcell	6	(Intercept)	model_aa	HLA-DRA	7.22322	5	0	0	7.34986	7.21311	7.48661	105.552	892.08	100	39
bcell	6	(Intercept)	model_aa	CD37	6.71323	5	0	0	6.59164	6.45934	6.72393	97.8503	849.163	100	50
bcell	6	(Intercept)	model_aa	RPS6	6.80201	5	0	0	7.01577	6.87372	7.15782	96.9953	844.207	100	46
bcell	6	(Intercept)	model_aa	RPL35A	6.80291	5	0	0	6.9664	6.82453	7.10827	96.4305	840.911	99.8387	47
bcell	6	(Intercept)	model_aa	RPL6	6.52048	5	0	0	6.77751	6.63586	6.91917	93.9585	826.275	100	49
bcell	6	(Intercept)	model_aa	RPS3	7.10969	5	0	0	7.21105	7.05427	7.36784	90.3237	804.107	99.8387	48
bcell	6	(Intercept)	model_aa	RPS25	6.80054	5	0	0	6.77178	6.62209	6.92146	88.8442	794.854	99.8387	53
bcell	6	(Intercept)	model_aa	RPS21	6.93418	5	0	0	7.03624	6.87853	7.19396	87.6131	787.049	100	51
bcell	6	(Intercept)	model_aa	RPL9	6.4577	5	0	0	6.66328	6.51326	6.8133	87.2254	784.571	100	54
bcell	6	(Intercept)	model_aa	MALAT1	8.35945	5	0	0	8.37071	8.17668	8.56475	84.7205	768.322	100	41
bcell	6	(Intercept)	model_aa	RPL37	7.04578	5	0	0	7.24325	7.07273	7.41378	83.4172	759.7	99.8387	52
bcell	6	(Intercept)	model_aa	RPS9	6.51307	5	0	0	6.67839	6.51654	6.84025	81.0308	743.607	99.8387	56
bcell	6	(Intercept)	model_aa	RPL36	6.80209	5	0	0	6.73553	6.56952	6.90153	79.6815	734.327	99.8387	57
bcell	6	(Intercept)	model_aa	RPLP0	6.89583	5	1.66881e-308	1.66881e-308	6.9465	6.77124	7.12176	77.8373	721.424	99.8387	55
bcell	6	(Intercept)	model_aa	RPL5	6.36692	5	1.66881e-308	1.66881e-308	6.67385	6.50496	6.84275	77.6014	719.755	99.8387	59
bcell	6	(Intercept)	model_aa	RPLP2	6.47423	5	1.66881e-308	1.66881e-308	6.64156	6.47154	6.81158	76.7131	713.431	99.8387	60
bcell	6	(Intercept)	model_aa	HLA-B	6.8896	5	1.67039e-308	1.78021e-308	6.61153	6.43818	6.78488	74.8991	700.326	100	61
bcell	6	(Intercept)	model_aa	NACA	5.97099	5	1.67044e-308	1.78157e-308	6.21481	6.05185	6.37777	74.8952	700.297	99.8387	63
bcell	6	(Intercept)	model_aa	RPL21	6.21016	5	5.96484e-304	4.04839e-302	6.57385	6.3964	6.75131	72.7509	684.462	99.8387	62
bcell	6	(Intercept)	model_aa	RPS11	5.51636	5	2.56098e-302	1.71057e-300	5.74799	5.59177	5.90422	72.255	680.745	100	70
bcell	6	(Intercept)	model_aa	RPL23A	6.05745	5	2.21294e-299	1.45501e-297	6.19209	6.02171	6.36247	71.3698	674.06	99.8387	66
bcell	6	(Intercept)	model_aa	RPSA	6.33791	5	1.04926e-294	6.79276e-293	6.46309	6.28172	6.64447	69.978	663.411	99.8387	65
bcell	6	(Intercept)	model_aa	FTL	6.15293	5	3.48842e-287	2.22413e-285	6.10509	5.92821	6.28197	67.7833	646.271	99.8387	69
bcell	6	(Intercept)	model_aa	RPL22	5.99233	5	4.60087e-287	2.88962e-285	6.26776	6.08608	6.44944	67.7486	645.997	99.6774	68
bcell	6	(Intercept)	model_aa	RPL24	6.01156	5	2.20786e-284	1.36627e-282	6.06177	5.88404	6.2395	66.9795	639.885	99.6774	73
bcell	6	(Intercept)	model_aa	MT-CO2	7.36924	5	6.12235e-278	3.73375e-276	7.79676	7.56177	8.03175	65.1584	625.191	99.6774	58
bcell	6	(Intercept)	model_aa	RPL35	6.24903	5	1.70547e-277	1.02523e-275	6.21439	6.02673	6.40204	65.034	624.177	99.6774	72
bcell	6	(Intercept)	model_aa	TMSB4X	6.90803	5	1.01189e-269	5.99723e-268	6.75679	6.5458	6.96779	62.8895	606.439	99.6774	67
bcell	6	(Intercept)	model_aa	ACTB	7.05107	5	1.49201e-269	8.72e-268	7.08901	6.86748	7.31054	62.8435	606.054	99.6774	64
bcell	6	(Intercept)	model_aa	RPL37A	5.85279	5	2.53499e-263	1.46127e-261	5.90536	5.71575	6.09496	61.1633	591.83	99.8387	76
bcell	6	(Intercept)	model_aa	RPS16	5.89156	5	6.26352e-251	3.56174e-249	5.94744	5.74577	6.1491	57.9169	563.518	99.6774	77
bcell	6	(Intercept)	model_aa	RPL3	6.56494	5	2.95128e-250	1.65587e-248	6.92333	6.68787	7.15879	57.7441	561.979	99.5161	71
bcell	6	(Intercept)	model_aa	RACK1	6.34763	5	1.38458e-248	7.66617e-247	6.50914	6.28612	6.73217	57.3166	558.159	99.3548	74
bcell	6	(Intercept)	model_aa	EEF1D	5.63977	5	1.11055e-245	6.06908e-244	5.55765	5.36474	5.75055	56.5789	551.52	99.5161	83
bcell	6	(Intercept)	model_aa	UBA52	5.67365	5	6.64162e-243	3.58307e-241	5.81773	5.61327	6.02219	55.8797	545.171	99.5161	79
bcell	6	(Intercept)	model_aa	HLA-DPA1	6.02848	5	6.31699e-241	3.3648e-239	6.0958	5.87966	6.31194	55.3851	540.648	99.6774	78
bcell	6	(Intercept)	model_aa	EIF1	5.84683	5	5.98525e-232	3.14824e-230	5.93284	5.71374	6.15194	53.177	520.115	99.6774	82
bcell	6	(Intercept)	model_aa	RPL10A	5.9156	5	5.93312e-229	3.08229e-227	6.11404	5.88513	6.34295	52.453	513.259	99.3548	80
bcell	6	(Intercept)	model_aa	RPL27	5.41252	5	1.04902e-226	5.38326e-225	5.73624	5.51925	5.95323	51.914	508.115	99.3548	85
bcell	6	(Intercept)	model_aa	H3F3B	6.16619	5	2.11757e-222	1.07358e-220	5.7896	5.56619	6.01301	50.8913	498.262	100	86
bcell	6	(Intercept)	model_aa	MT-CO1	6.67758	5	6.9981e-218	3.50571e-216	7.36691	7.07658	7.65724	49.8312	487.916	99.5161	75
bcell	6	(Intercept)	model_aa	HLA-DRB1	6.07164	5	8.66727e-218	4.29081e-216	6.3943	6.14219	6.6464	49.8096	487.703	99.6774	81
bcell	6	(Intercept)	model_aa	FTH1	6.1434	5	4.60531e-216	2.25339e-214	6.27596	6.02651	6.52541	49.4085	483.752	99.3548	84
bcell	6	(Intercept)	model_aa	CD52	5.59721	5	6.30354e-214	3.04888e-212	5.68676	5.45844	5.91507	48.9146	478.86	99.3548	88
bcell	6	(Intercept)	model_aa	EEF2	5.18251	5	1.75165e-210	8.37607e-209	5.48321	5.25945	5.70696	48.1246	470.973	99.5161	91
bcell	6	(Intercept)	model_aa	BTF3	4.97958	5	3.96972e-207	1.87692e-205	5.11962	4.90734	5.3319	47.3622	463.287	99.1935	97
bcell	6	(Intercept)	model_aa	HLA-DPB1	5.63977	5	1.06794e-206	4.99322e-205	5.85828	5.61487	6.10169	47.265	462.303	99.5161	90
bcell	6	(Intercept)	model_aa	EEF1B2	5.83184	5	1.11426e-204	5.15253e-203	5.92563	5.67703	6.17423	46.8102	457.679	99.1935	89
bcell	6	(Intercept)	model_aa	RPL26	6.11048	5	1.05268e-203	4.81486e-202	6.30705	6.04121	6.5729	46.5913	455.444	99.3548	87
bcell	6	(Intercept)	model_aa	H3F3A	5.24557	5	8.06106e-194	3.64741e-192	5.29591	5.0617	5.53013	44.405	432.794	99.1935	98
bcell	6	(Intercept)	model_aa	PPIA	5.10395	5	1.95302e-193	8.74288e-192	5.19359	4.96346	5.42371	44.3211	431.914	99.0323	99
bcell	6	(Intercept)	model_aa	CD79A	5.77758	5	5.3869e-190	2.38611e-188	5.77199	5.51185	6.03212	43.5739	424.027	99.0323	95
bcell	6	(Intercept)	model_aa	SERF2	5.04444	5	7.27547e-187	3.18908e-185	5.1338	4.89879	5.36882	42.8998	416.851	99.0323	101
bcell	6	(Intercept)	model_aa	RPS2	6.07922	5	1.44278e-178	6.25901e-177	6.36368	6.05989	6.66747	41.138	397.826	99.0323	92
bcell	6	(Intercept)	model_aa	PFDN5	5.12902	5	3.23033e-178	1.38706e-176	5.31683	5.06256	5.5711	41.0645	397.023	98.7097	103
bcell	6	(Intercept)	model_aa	COX4I1	4.88654	5	1.33493e-175	5.67411e-174	5.05152	4.80667	5.29637	40.5167	391.023	98.871	105
bcell	6	(Intercept)	model_aa	RPL7	4.93788	5	1.13233e-173	4.76485e-172	5.21125	4.95613	5.46636	40.1152	386.6	99.0323	104
bcell	6	sex_n	model_aa	RPS4Y1	2.61579	5	5.81307e-183	2.44614e-179	3.96183	3.77688	4.14679	42.0667	387.434	65.6452	1
bcell	6	sex_n	model_aa	EIF1AY	1.05755	3	1.98817e-97	4.1831e-94	1.75617	1.62	1.89234	25.3273	204.918	47.0968	2
bcell	6	sex_n	model_aa	XIST	0.631289	1	6.90276e-54	9.68227e-51	-1.12241	-1.25133	-0.993487	-17.0972	109.38	39.3548	3
bcell	6	sex_n	model_aa	DDX3Y	0.574774	1	6.21156e-41	6.53456e-38	0.901447	0.778907	1.02399	14.4467	80.7472	38.7097	4
bcell	6	sex_n	model_aa	RPS4X	7.12329	5	2.7841e-38	2.3431e-35	-0.429516	-0.490297	-0.368734	-13.8775	74.8793	100	5
bcell	6	sex_n	model_aa	KDM6A	0.631116	1	3.15566e-09	2.21317e-06	-0.378761	-0.502495	-0.255026	-6.01147	10.6962	54.1935	6
bcell	6	sex_n	model_aa	EIF1AX	1.59448	4	1.00884e-05	0.00606455	-0.377605	-0.544157	-0.211054	-4.4524	3.10344	77.7419	13
bcell	6	sex_n	model_aa	JPX	1.00687	3	1.50089e-05	0.00789467	-0.303905	-0.440677	-0.167133	-4.36361	2.73406	66.6129	32
bcell	6	sex_n	model_aa	SCYL1	0.60494	1	5.95003e-05	0.0278197	0.231824	0.119217	0.344432	4.04295	1.45853	53.5484	1899
bcell	6	sex_n	model_aa	PHKB	0.865974	3	0.000192578	0.081037	0.246511	0.117461	0.375561	3.75132	0.378548	63.5484	3521
bcell	6	sex_n	model_aa	CD99	1.76438	4	0.000317114	0.114532	0.304893	0.139558	0.470228	3.62149	-0.0774075	80.4839	4025
bcell	6	sex_n	model_aa	NFATC2IP	0.687774	2	0.000326612	0.114532	0.231206	0.105559	0.356854	3.61369	-0.10433	56.4516	4019
bcell	6	sex_n	model_aa	EIF2S3	2.36434	5	0.000426718	0.138125	-0.321546	-0.499809	-0.143284	-3.54232	-0.347922	86.7742	3366
bcell	6	sex_n	model_aa	TMBIM6	2.53213	5	0.000536613	0.161291	0.309649	0.134917	0.484382	3.48018	-0.556253	87.5806	2930
bcell	6	sex_n	model_aa	AP2M1	1.91084	5	0.00114866	0.312804	0.269935	0.10766	0.43221	3.26672	-1.24479	83.0645	1910
bcell	6	sex_n	model_aa	NDUFB5	1.09118	3	0.00118937	0.312804	0.24438	0.0970141	0.391745	3.25668	-1.27616	68.7097	2048
bcell	6	sex_n	model_aa	NDUFS4	0.733247	2	0.00133446	0.314132	0.202431	0.0790969	0.325766	3.22329	-1.37975	57.7419	2241
bcell	6	sex_n	model_aa	ZRSR2	0.777713	2	0.00134372	0.314132	-0.202756	-0.326366	-0.0791466	-3.22127	-1.38597	60.9677	2232
bcell	6	sex_n	model_aa	SFT2D1	1.02886	3	0.00146019	0.323393	0.226677	0.0874335	0.36592	3.19697	-1.46068	66.7742	1943
bcell	6	sex_n	model_aa	SNRPA	1.84953	5	0.00164238	0.345556	0.266882	0.101146	0.432619	3.16232	-1.56623	81.4516	1414
bcell	6	sex_n	model_aa	MUC20-OT1	0.838381	2	0.00178739	0.351992	0.216039	0.0808019	0.351276	3.1372	-1.64209	62.9032	1785
bcell	6	sex_n	model_aa	SMC1A	0.812395	2	0.00199193	0.351992	-0.199928	-0.326386	-0.0734693	-3.10478	-1.7391	59.5161	1833
bcell	6	sex_n	model_aa	PIGP	0.508931	1	0.00205842	0.351992	-0.169029	-0.276285	-0.0617734	-3.0949	-1.76847	48.3871	2121
bcell	6	sex_n	model_aa	ANXA5	1.32394	4	0.00208104	0.351992	0.245651	0.0896095	0.401692	3.09161	-1.77824	72.9032	1314
bcell	6	sex_n	model_aa	SDHAF3	0.589706	1	0.00212546	0.351992	0.180189	0.0654936	0.294885	3.08523	-1.79713	51.4516	1993
bcell	6	sex_n	model_aa	ARL4C	0.685386	2	0.00220241	0.351992	0.202734	0.0732364	0.332231	3.07447	-1.82891	55.1613	1673
bcell	6	sex_n	model_aa	GSDMD	0.967743	3	0.0022585	0.351992	0.217703	0.078298	0.357107	3.06685	-1.85137	64.3548	1494
bcell	6	sex_n	model_aa	PNKD	1.60697	4	0.0024435	0.367223	0.247933	0.0879194	0.407946	3.04287	-1.92165	78.7097	1077
bcell	6	sex_n	model_aa	GABARAP	3.56752	5	0.00277101	0.399701	0.245843	0.0851382	0.406548	3.00424	-2.03375	94.1935	940
bcell	6	sex_n	model_aa	HIST1H1C	2.07418	5	0.00284958	0.399701	0.283512	0.0976487	0.469376	2.99559	-2.05864	83.2258	537
bcell	6	sex_n	model_aa	SEPT7	2.81879	5	0.00336877	0.415738	0.253462	0.0843533	0.422571	2.94342	-2.20742	90.4839	637
bcell	6	sex_n	model_aa	TSTD1	3.02372	5	0.00338127	0.415738	0.2623	0.0872253	0.437374	2.94226	-2.21071	91.9355	555
bcell	6	sex_n	model_aa	CCT7	1.83138	5	0.00346031	0.415738	0.244942	0.0810483	0.408835	2.93499	-2.23121	80.9677	690
bcell	6	sex_n	model_aa	PHIP	1.52267	4	0.00348477	0.415738	0.236642	0.0781823	0.395101	2.93277	-2.23746	78.3871	760
bcell	6	sex_n	model_aa	VAMP4	0.605915	1	0.00349097	0.415738	-0.180984	-0.302198	-0.0597709	-2.93221	-2.23904	53.3871	1481
bcell	6	sex_n	model_aa	CDC42SE1	1.83432	5	0.0035567	0.415738	0.243532	0.0800999	0.406964	2.92633	-2.25558	80.4839	676
bcell	6	sex_n	model_aa	MT-ATP6	5.96897	5	0.00369517	0.420251	0.215689	0.0703424	0.361035	2.91426	-2.28944	98.871	966
bcell	6	sex_n	model_aa	IRF3	0.820725	2	0.0039433	0.432043	0.199161	0.0639954	0.334327	2.89363	-2.34701	60.3226	1116
bcell	6	sex_n	model_aa	MRPL51	1.09451	3	0.0040042	0.432043	0.209917	0.0672108	0.352624	2.88875	-2.36058	68.0645	961
bcell	6	sex_n	model_aa	CAMTA1	0.947946	3	0.00414314	0.435858	0.188884	0.0599905	0.317778	2.87786	-2.39076	66.6129	1217
bcell	6	sex_n	model_aa	NEDD8	2.0192	5	0.00462325	0.467337	0.240641	0.0743929	0.406889	2.84262	-2.48765	83.871	474
bcell	6	sex_n	model_aa	UBLCP1	1.09405	3	0.00467406	0.467337	0.208552	0.0642936	0.352811	2.83909	-2.4973	67.9032	808
bcell	6	sex_n	model_aa	HINT1	4.43972	5	0.00477555	0.467337	0.178104	0.0546044	0.301603	2.83213	-2.51625	98.2258	1239
bcell	6	sex_n	model_aa	TRA2B	2.80915	5	0.00514803	0.474879	0.25963	0.0780336	0.441226	2.80771	-2.58247	89.6774	234
bcell	6	sex_n	model_aa	PSMA3-AS1	1.14512	4	0.00518086	0.474879	0.209528	0.0628668	0.35619	2.80564	-2.58807	70.1613	706
bcell	6	sex_n	model_aa	NOP16	0.649144	2	0.00538901	0.474879	0.17115	0.0507992	0.291501	2.79276	-2.62276	56.6129	1234
bcell	6	sex_n	model_aa	RPL31	4.58836	5	0.00541417	0.474879	0.190084	0.056346	0.323823	2.79123	-2.62686	97.7419	942
bcell	6	sex_n	model_aa	SMPD2	0.570498	1	0.00544101	0.474879	0.16439	0.0486621	0.280117	2.78961	-2.63121	50.8065	1338
bcell	6	sex_n	model_aa	ANXA2	1.2609	4	0.00561978	0.474879	0.225559	0.0661626	0.384956	2.77899	-2.65965	71.9355	466
bcell	6	sex_n	model_aa	PABPC4	0.805088	2	0.00564257	0.474879	-0.191004	-0.326046	-0.0559619	-2.77766	-2.66321	60.6452	875
bcell	6	sex_n	model_aa	USE1	0.854713	3	0.00610353	0.485682	0.18057	0.0517011	0.309438	2.75171	-2.73222	62.9032	968
bcell	6	sex_n	model_aa	VPS28	2.01655	5	0.00623325	0.485682	0.228045	0.0648805	0.39121	2.74473	-2.75068	84.3548	371
bcell	6	sex_n	model_aa	SHISA5	2.29648	5	0.0062966	0.485682	0.251803	0.0714187	0.432187	2.74137	-2.75955	84.0323	177
bcell	6	sex_n	model_aa	AC025159.1	1.04628	3	0.00648572	0.485682	-0.20329	-0.349446	-0.0571334	-2.73151	-2.78551	68.0645	603
bcell	6	sex_n	model_aa	PKM	2.23291	5	0.00663169	0.485682	0.241636	0.0674364	0.415836	2.72408	-2.80503	84.3548	216
bcell	6	sex_n	model_aa	BCL2A1	0.604415	1	0.00668593	0.485682	0.169681	0.0472326	0.29213	2.72136	-2.81217	52.2581	1071
bcell	6	sex_n	model_aa	NDUFB3	1.28576	4	0.00688323	0.485682	0.21122	0.0582476	0.364192	2.71161	-2.83765	72.0968	468
bcell	6	sex_n	model_aa	MCTP2	1.0477	3	0.00689865	0.485682	0.20467	0.0564001	0.352939	2.71086	-2.83961	66.6129	550
bcell	6	sex_n	model_aa	RRAGC	0.718957	2	0.00693478	0.485682	-0.182449	-0.314707	-0.0501914	-2.70911	-2.84418	57.7419	820
bcell	6	sex_n	model_aa	TM2D1	0.927336	3	0.0070302	0.485682	0.195385	0.0535094	0.33726	2.70451	-2.85615	63.3871	644
bcell	6	sex_n	model_aa	SNRPC	1.62329	4	0.00709145	0.485682	0.219914	0.0600548	0.379774	2.7016	-2.86374	78.0645	363
bcell	6	sex_n	model_aa	RPL13A	5.05274	5	0.00715597	0.485682	0.163391	0.0444851	0.282298	2.69855	-2.87167	99.1935	1111
bcell	6	sex_n	model_aa	MILR1	0.617591	1	0.00745797	0.492714	0.165016	0.0443033	0.285729	2.68459	-2.90783	50.9677	1062
bcell	6	sex_n	model_aa	RPL38	4.93972	5	0.00749376	0.492714	0.170341	0.0456576	0.295024	2.68297	-2.91201	98.5484	958
bcell	6	sex_n	model_aa	PGAM1	1.7266	4	0.00766295	0.492855	0.22178	0.0589863	0.384574	2.67541	-2.93153	79.5161	291
bcell	6	sex_n	model_aa	TMEM59	2.14598	5	0.0078471	0.492855	0.231499	0.0610573	0.40194	2.66734	-2.95227	85.1613	201
bcell	6	sex_n	model_aa	DUS3L	0.841462	2	0.00784726	0.492855	0.181302	0.0478177	0.314787	2.66734	-2.95229	61.6129	734
bcell	6	sex_n	model_aa	ANAPC16	3.48977	5	0.00800048	0.494711	0.224675	0.0588481	0.390502	2.66075	-2.96917	93.3871	243
bcell	6	sex_n	model_aa	ARL16	0.86745	3	0.0081765	0.494711	0.182246	0.0473584	0.317133	2.65333	-2.98817	61.2903	700
bcell	6	sex_n	model_aa	NDUFB7	1.7948	5	0.00822952	0.494711	0.214684	0.0556554	0.373712	2.65112	-2.99381	80.8065	316
bcell	6	sex_n	model_aa	WAS	2.20727	5	0.00903485	0.535474	0.222497	0.0556637	0.38933	2.61907	-3.07517	86.4516	199
bcell	6	sex_n	model_aa	NDUFS2	1.05661	3	0.00920971	0.538256	0.190562	0.0473123	0.333812	2.61245	-3.09185	67.5806	516
bcell	6	sex_n	model_aa	CCNDBP1	1.51204	4	0.00946408	0.545546	0.217974	0.0535243	0.382424	2.60302	-3.11555	74.5161	212
bcell	6	sex_n	model_aa	DNAJC4	1.64718	4	0.00974133	0.547565	0.212399	0.0515358	0.373263	2.59299	-3.14065	78.0645	244
bcell	6	sex_n	model_aa	EIF3F	3.62273	5	0.00988817	0.547565	0.208878	0.0503631	0.367393	2.58778	-3.15365	94.8387	271
bcell	6	sex_n	model_aa	ARHGEF1	1.92168	5	0.00988948	0.547565	0.219666	0.0529613	0.386371	2.58774	-3.15376	82.4194	181
bcell	6	sex_n	model_aa	RNF10	0.977536	3	0.0100258	0.547903	-0.181755	-0.319945	-0.0435662	-2.58297	-3.16565	66.2903	570
bcell	6	sex_n	model_aa	ZFX	0.662814	2	0.010772	0.574608	-0.158637	-0.280435	-0.0368394	-2.55782	-3.22793	54.5161	856
bcell	6	sex_n	model_aa	REL	2.54207	5	0.0107876	0.574608	0.236933	0.0549853	0.41888	2.55732	-3.22918	87.0968	65
bcell	6	sex_n	model_aa	RMDN1	0.508664	1	0.0110009	0.578649	-0.141645	-0.250712	-0.0325777	-2.55042	-3.24615	48.5484	1163
bcell	6	sex_n	model_aa	UBL5	2.70046	5	0.0112092	0.582327	0.212406	0.0484271	0.376385	2.54381	-3.2624	90.1613	180
bcell	6	sex_n	model_aa	PPM1B	0.914083	3	0.0114037	0.585206	-0.180988	-0.321046	-0.0409292	-2.53773	-3.27729	64.3548	500
bcell	6	sex_n	model_aa	FAM53B	0.519806	1	0.0115546	0.585806	0.136903	0.0307651	0.243042	2.53307	-3.28866	50.4839	1225
bcell	6	sex_n	model_aa	MRPL58	0.511283	1	0.011886	0.595434	0.136352	0.0302209	0.242483	2.52304	-3.31312	47.7419	1216
bcell	6	sex_n	model_aa	CHST12	0.818435	2	0.0120414	0.59612	0.168285	0.0370582	0.299511	2.51842	-3.32434	60.6452	638
bcell	6	sex_n	model_aa	CCDC107	1.22043	4	0.012456	0.604412	0.187982	0.0406897	0.335273	2.50635	-3.35358	71.129	360
bcell	6	sex_n	model_aa	CUX1	0.755967	2	0.0124996	0.604412	0.163299	0.0352832	0.291315	2.5051	-3.3566	59.3548	682
bcell	6	sex_n	model_aa	ITM2C	2.78518	5	0.0126398	0.604412	0.240471	0.0516569	0.429286	2.50111	-3.36623	89.0323	37
bcell	6	sex_n	model_aa	SEC61B	2.60514	5	0.0130407	0.616575	0.214656	0.0453537	0.383959	2.48992	-3.39317	89.5161	122
bcell	6	sex_n	model_aa	DTYMK	0.500217	1	0.013401	0.621054	0.140193	0.0291838	0.251203	2.48012	-3.41666		1065
bcell	6	sex_n	model_aa	TMEM175	0.939907	3	0.0135686	0.621054	0.175154	0.0362104	0.314097	2.47564	-3.42737	63.5484	463
bcell	6	sex_n	model_aa	IFRD2	0.740066	2	0.0135782	0.621054	0.159236	0.0329067	0.285566	2.47538	-3.42797	59.3548	692
bcell	6	sex_n	model_aa	BAD	0.796651	2	0.0137942	0.624152	-0.164113	-0.294612	-0.033614	-2.46968	-3.44157	62.4194	613
bcell	6	sex_n	model_aa	EIF2A	1.34144	4	0.0141419	0.633076	0.1903	0.0384236	0.342176	2.46067	-3.46299	74.6774	269
bcell	6	sex_n	model_aa	PEX11B	0.543506	1	0.0143348	0.634956	-0.140083	-0.252105	-0.0280605	-2.45576	-3.47465	50	1015
bcell	6	sex_n	model_aa	MRPS26	1.08223	3	0.0147799	0.647851	0.175129	0.0344438	0.315814	2.44464	-3.50093	67.7419	409
bcell	6	sex_n	model_aa	IAH1	0.866874	3	0.0151865	0.651944	0.159375	0.0308247	0.287926	2.43474	-3.52424	62.9032	625
bcell	6	sex_n	model_aa	MT-ND4L	5.2099	5	0.015285	0.651944	0.198934	0.0383197	0.359548	2.43237	-3.52979	97.9032	165
bcell	6	sex_n	model_aa	CYP2R1	0.593292	1	0.015338	0.651944	-0.148534	-0.268519	-0.0285489	-2.43111	-3.53276	51.9355	793
bcell	6	sex_n	model_aa	APEH	0.70167	2	0.0156074	0.652883	0.148623	0.0282504	0.268996	2.42473	-3.5477	56.9355	775
bcell	6	age_n	model_aa	STAP1	1.43146	4	7.9129e-08	0.000332975	-0.394971	-0.537685	-0.252256	-5.43503	7.48827	74.3548	1
bcell	6	age_n	model_aa	GPS1	0.891896	3	1.65007e-07	0.000347175	-0.319507	-0.437982	-0.201033	-5.29616	6.82765	63.5484	2
bcell	6	age_n	model_aa	GPR174	0.511274	1	3.41417e-07	0.000478894	-0.266393	-0.367864	-0.164921	-5.15564	6.17497	48.2258	5
bcell	6	age_n	model_aa	EIF4E	1.02826	3	2.50619e-06	0.00263651	-0.311332	-0.439984	-0.18268	-4.75241	4.39135	66.7742	10
bcell	6	age_n	model_aa	VRK3	0.633339	1	6.79839e-06	0.00572153	-0.233659	-0.33475	-0.132568	-4.53915	3.50227	54.8387	38
bcell	6	age_n	model_aa	IP6K2	0.988411	3	1.26055e-05	0.00884063	-0.279169	-0.40369	-0.154648	-4.4028	2.95373	65	37
bcell	6	age_n	model_aa	SCIMP	0.59327	1	1.84591e-05	0.0110966	-0.226505	-0.32955	-0.12346	-4.31674	2.61553	50.6452	246
bcell	6	age_n	model_aa	DERA	0.50915	1	2.27882e-05	0.0119866	-0.196988	-0.287617	-0.10636	-4.26856	2.42896	49.3548	910
bcell	6	age_n	model_aa	DDX60	0.543539	1	2.65997e-05	0.0124369	-0.222855	-0.326248	-0.119462	-4.2329	2.29212	45.8065	695
bcell	6	age_n	model_aa	ITGB2-AS1	0.964594	3	3.05928e-05	0.0128734	-0.26981	-0.395955	-0.143665	-4.20043	2.16845	64.5161	283
bcell	6	age_n	model_aa	SSSCA1	0.826915	2	3.64343e-05	0.0139378	-0.259763	-0.382404	-0.137122	-4.15956	2.01405	59.6774	603
bcell	6	age_n	model_aa	TMEM175	0.939907	3	4.18014e-05	0.0146583	-0.263457	-0.388818	-0.138096	-4.12717	1.89273	63.5484	775
bcell	6	age_n	model_aa	ZNHIT1	1.31088	4	7.36252e-05	0.0238319	-0.281161	-0.419497	-0.142826	-3.99141	1.3939	72.7419	1749
bcell	6	age_n	model_aa	RFX5	0.892036	3	0.000106857	0.0321181	-0.23455	-0.352661	-0.116439	-3.89989	1.06651	62.7419	2790
bcell	6	age_n	model_aa	DOCK2	1.08295	3	0.000118538	0.0325495	-0.267923	-0.403739	-0.132108	-3.87407	0.975456	68.5484	2706
bcell	6	age_n	model_aa	ARHGAP24	1.0156	3	0.00012459	0.0325495	0.284226	0.139682	0.42877	3.86163	0.931775	60.9677	2680
bcell	6	age_n	model_aa	TIFA	0.793547	2	0.000131498	0.0325495	-0.229755	-0.347008	-0.112502	-3.8481	0.884461	59.6774	3081
bcell	6	age_n	model_aa	PHKB	0.865974	3	0.000145514	0.0340179	-0.226641	-0.343076	-0.110206	-3.82261	0.795692	63.5484	3212
bcell	6	age_n	model_aa	SLAMF6	0.512034	1	0.000154107	0.0341307	-0.193535	-0.293341	-0.0937292	-3.80811	0.74543	47.7419	3424
bcell	6	age_n	model_aa	IL4R	1.81206	5	0.000204129	0.0429487	-0.3257	-0.496889	-0.154511	-3.73635	0.499473	78.2258	3321
bcell	6	age_n	model_aa	TMEM156	1.27394	4	0.000224536	0.0449928	-0.278894	-0.426453	-0.131335	-3.71176	0.416213	71.2903	3586
bcell	6	age_n	model_aa	PTK2B	1.144	4	0.000246277	0.0467366	-0.238759	-0.365904	-0.111614	-3.68778	0.335514	70	3775
bcell	6	age_n	model_aa	METTL9	1.27103	4	0.000255925	0.0467366	-0.252677	-0.3876	-0.117754	-3.67777	0.301974	71.7742	3796
bcell	6	age_n	model_aa	FAM207A	0.655215	2	0.000266558	0.0467366	-0.19291	-0.296218	-0.0896024	-3.66714	0.266457	55.1613	3922
bcell	6	age_n	model_aa	IGHV5-51	1.57939	4	0.000283511	0.0477206	-0.537996	-0.82738	-0.248613	-3.65099	0.212683	52.9032	3595
bcell	6	age_n	model_aa	PSMD11	0.999309	3	0.000317096	0.0513207	-0.227459	-0.350803	-0.104115	-3.62151	0.11511	65.8065	4056
bcell	6	age_n	model_aa	IGHV4-59	1.16405	4	0.0003361	0.0523818	-0.388609	-0.60024	-0.176978	-3.6061	0.0644162	45.4839	4059
bcell	6	age_n	model_aa	MAT2A	0.84066	2	0.000387403	0.0566977	-0.22008	-0.341204	-0.0989566	-3.56826	-0.0592063	59.0323	4138
bcell	6	age_n	model_aa	NXT1	0.988979	3	0.00043303	0.0566977	-0.229392	-0.356708	-0.102077	-3.53837	-0.155995	66.129	4001
bcell	6	age_n	model_aa	EHD1	0.688594	2	0.000442861	0.0566977	-0.20228	-0.314741	-0.08982	-3.53232	-0.175497	55.6452	4002
bcell	6	age_n	model_aa	HERC4	0.671935	2	0.000466888	0.0566977	-0.196427	-0.306076	-0.0867776	-3.51804	-0.221383	55.4839	3962
bcell	6	age_n	model_aa	SLC25A11	0.665057	2	0.000494634	0.0566977	-0.181267	-0.282907	-0.0796279	-3.50238	-0.271495	55.8065	3931
bcell	6	age_n	model_aa	GOSR1	0.823366	2	0.000517963	0.0566977	-0.207317	-0.323981	-0.0906535	-3.48983	-0.311483	61.6129	3851
bcell	6	age_n	model_aa	PML	0.662396	2	0.000527117	0.0566977	-0.196311	-0.306934	-0.0856894	-3.48505	-0.326679	53.7097	3857
bcell	6	age_n	model_aa	HSD17B12	0.555902	1	0.000530618	0.0566977	-0.17994	-0.281389	-0.0784907	-3.48325	-0.33242	51.129	3883
bcell	6	age_n	model_aa	RAB3GAP1	0.983974	3	0.000541796	0.0566977	-0.221819	-0.347084	-0.0965536	-3.47755	-0.350499	66.6129	3787
bcell	6	age_n	model_aa	BZW1	2.12584	5	0.000546637	0.0566977	-0.280472	-0.438971	-0.121974	-3.47512	-0.358212	84.1935	3665
bcell	6	age_n	model_aa	TMEM263	0.701088	2	0.000567352	0.0566977	-0.195627	-0.306503	-0.0847502	-3.46493	-0.390455	58.5484	3795
bcell	6	age_n	model_aa	REL	2.54207	5	0.0005677	0.0566977	-0.289626	-0.453787	-0.125465	-3.46476	-0.390987	87.0968	3601
bcell	6	age_n	model_aa	MAN2B1	0.919254	3	0.000581618	0.0566977	-0.211134	-0.331036	-0.0912326	-3.45811	-0.411978	64.5161	3728
bcell	6	age_n	model_aa	NASP	1.33593	4	0.000604801	0.0566977	-0.250313	-0.392908	-0.107719	-3.44736	-0.44584	70.4839	3607
bcell	6	age_n	model_aa	STMP1	1.83627	5	0.000624375	0.0566977	-0.257102	-0.403938	-0.110266	-3.43858	-0.473426	81.9355	3557
bcell	6	age_n	model_aa	MAPRE2	1.24424	4	0.000624502	0.0566977	-0.239024	-0.375537	-0.102511	-3.43852	-0.473604	70.9677	3602
bcell	6	age_n	model_aa	WDFY4	0.887036	3	0.000625688	0.0566977	-0.216184	-0.339671	-0.0926964	-3.438	-0.475245	62.0968	3649
bcell	6	age_n	model_aa	ERGIC2	0.748052	2	0.000630281	0.0566977	-0.193368	-0.303888	-0.0828485	-3.43598	-0.481579	58.3871	3705
bcell	6	age_n	model_aa	IGLL5	3.69127	5	0.000637033	0.0566977	-0.35157	-0.552682	-0.150458	-3.43304	-0.490806	91.2903	3258
bcell	6	age_n	model_aa	LUC7L2	1.13298	3	0.00063834	0.0566977	-0.225278	-0.354167	-0.0963884	-3.43247	-0.49258	69.8387	3609
bcell	6	age_n	model_aa	JPT1	0.899738	3	0.000656151	0.0566977	-0.215857	-0.33963	-0.092083	-3.42486	-0.516402	62.4194	3608
bcell	6	age_n	model_aa	NRBP1	0.789945	2	0.000704294	0.0566977	-0.209753	-0.330722	-0.0887851	-3.4052	-0.577664	58.871	3561
bcell	6	age_n	model_aa	ASMTL	0.744884	2	0.000746326	0.0566977	-0.197646	-0.312176	-0.0831167	-3.38904	-0.627787	59.8387	3540
bcell	6	age_n	model_aa	TIMMDC1	0.604901	1	0.000756439	0.0566977	-0.182598	-0.288526	-0.076671	-3.38528	-0.639421	53.3871	3583
bcell	6	age_n	model_aa	TMEM165	0.943489	3	0.000763025	0.0566977	-0.215645	-0.340833	-0.0904572	-3.38285	-0.646913	63.2258	3449
bcell	6	age_n	model_aa	UBE2N	1.47423	4	0.000768374	0.0566977	-0.240588	-0.380337	-0.10084	-3.3809	-0.65295	76.2903	3359
bcell	6	age_n	model_aa	SLTM	1.53792	4	0.000784972	0.0566977	-0.248614	-0.393281	-0.103947	-3.37491	-0.671416	76.129	3289
bcell	6	age_n	model_aa	NCF4	1.60778	4	0.000793847	0.0566977	-0.251488	-0.397965	-0.105012	-3.37176	-0.681129	77.7419	3267
bcell	6	age_n	model_aa	RTRAF	2.19659	5	0.000798704	0.0566977	-0.258502	-0.40914	-0.107864	-3.37004	-0.686398	85.8065	3232
bcell	6	age_n	model_aa	CSGALNACT1	0.541514	1	0.000801929	0.0566977	-0.172927	-0.27373	-0.0721227	-3.36891	-0.689879	49.8387	3573
bcell	6	age_n	model_aa	BTN2A2	0.656962	2	0.000806226	0.0566977	-0.188801	-0.298907	-0.0786943	-3.36741	-0.694495	55.6452	3496
bcell	6	age_n	model_aa	SLC38A1	1.69132	4	0.000839441	0.0566977	-0.259791	-0.411811	-0.107771	-3.35606	-0.729358	77.9032	3163
bcell	6	age_n	model_aa	ICAM2	1.41612	4	0.000862042	0.0566977	-0.234354	-0.371796	-0.0969121	-3.34857	-0.752294	73.7097	3239
bcell	6	age_n	model_aa	DPM2	0.745144	2	0.000880358	0.0566977	-0.179958	-0.285685	-0.0742303	-3.34263	-0.770439	58.871	3451
bcell	6	age_n	model_aa	SCPEP1	1.31402	4	0.000881869	0.0566977	-0.24135	-0.383167	-0.0995332	-3.34214	-0.771918	71.7742	3181
bcell	6	age_n	model_aa	CDC25B	1.10555	3	0.000927521	0.0566977	-0.226747	-0.360555	-0.0929387	-3.32785	-0.815459	67.2581	3192
bcell	6	age_n	model_aa	ADK	1.60828	4	0.000941962	0.0566977	-0.264257	-0.420406	-0.108107	-3.32347	-0.828784	75.4839	2984
bcell	6	age_n	model_aa	EXOSC8	0.804061	2	0.000948404	0.0566977	-0.191819	-0.305231	-0.078407	-3.32153	-0.83466	60.4839	3339
bcell	6	age_n	model_aa	GDI1	0.991419	3	0.00095174	0.0566977	-0.20812	-0.331207	-0.0850331	-3.32053	-0.837688	66.2903	3247
bcell	6	age_n	model_aa	RPS6KA1	0.790935	2	0.00095467	0.0566977	-0.194098	-0.308923	-0.079274	-3.31966	-0.840338	59.5161	3319
bcell	6	age_n	model_aa	BRMS1	0.899663	3	0.000979459	0.0566977	-0.19609	-0.312347	-0.0798319	-3.31236	-0.862437	64.6774	3278
bcell	6	age_n	model_aa	AL138963.3	1.38197	4	0.000981785	0.0566977	-0.292991	-0.466735	-0.119247	-3.31169	-0.864481	71.4516	2770
bcell	6	age_n	model_aa	USF3	0.516687	1	0.000988955	0.0566977	-0.165573	-0.26382	-0.0673266	-3.30962	-0.870753	48.5484	3425
bcell	6	age_n	model_aa	MTPN	2.59238	5	0.000997813	0.0566977	-0.259344	-0.413349	-0.105338	-3.30707	-0.878438	89.5161	2938
bcell	6	age_n	model_aa	ABRACL	1.62233	4	0.00101523	0.0566977	-0.253831	-0.404788	-0.102873	-3.30214	-0.893348	76.9355	2943
bcell	6	age_n	model_aa	GMFB	0.77013	2	0.00101795	0.0566977	-0.188032	-0.299883	-0.0761802	-3.30137	-0.89565	61.2903	3282
bcell	6	age_n	model_aa	CD37	6.71323	5	0.00101909	0.0566977	-0.0918679	-0.146521	-0.0372146	-3.30105	-0.896621	100	3759
bcell	6	age_n	model_aa	P4HB	1.36395	4	0.00103914	0.0566977	-0.233477	-0.372611	-0.0943442	-3.29549	-0.9134	73.871	3019
bcell	6	age_n	model_aa	GNPTG	0.870578	3	0.00104836	0.0566977	-0.202655	-0.323514	-0.0817968	-3.29296	-0.92101	62.5806	3178
bcell	6	age_n	model_aa	OSTC	1.57024	4	0.00106112	0.0566977	-0.242362	-0.387053	-0.0976712	-3.28949	-0.931432	77.5806	2949
bcell	6	age_n	model_aa	TMEM170A	0.535846	1	0.00106971	0.0566977	-0.170247	-0.271956	-0.0685377	-3.28718	-0.938371	48.871	3342
bcell	6	age_n	model_aa	RASGRP3	0.537633	1	0.00109029	0.0566977	-0.165609	-0.264712	-0.0665057	-3.28172	-0.954783	49.3548	3353
bcell	6	age_n	model_aa	CPNE5	0.874896	3	0.0010988	0.0566977	-0.202165	-0.323227	-0.0811037	-3.27949	-0.961475	60.3226	3129
bcell	6	age_n	model_aa	ASB8	0.63976	2	0.00112881	0.0566977	-0.164628	-0.263445	-0.0658113	-3.27174	-0.984669	55.4839	3324
bcell	6	age_n	model_aa	ZNF880	0.73806	2	0.0011329	0.0566977	-0.194264	-0.310907	-0.0776215	-3.2707	-0.987776	57.5806	3147
bcell	6	age_n	model_aa	CDC42SE1	1.83432	5	0.00114662	0.0566977	-0.245322	-0.392778	-0.0978665	-3.26723	-0.998134	80.4839	2822
bcell	6	age_n	model_aa	IGKV1-9	0.738767	2	0.00116632	0.0566977	-0.374331	-0.59967	-0.148993	-3.26232	-1.01279	21.7742	1871
bcell	6	age_n	model_aa	EIF2B1	0.756643	2	0.00116895	0.0566977	-0.18505	-0.296467	-0.0736322	-3.26167	-1.01473	58.2258	3172
bcell	6	age_n	model_aa	ECH1	0.793915	2	0.00117189	0.0566977	-0.191458	-0.306759	-0.0761563	-3.26095	-1.01689	59.3548	3126
bcell	6	age_n	model_aa	LSM10	1.75055	4	0.00118996	0.0566977	-0.255505	-0.409587	-0.101424	-3.25653	-1.03005	78.2258	2689
bcell	6	age_n	model_aa	IGHV1-18	1.55828	4	0.00121874	0.0566977	-0.4977	-0.798475	-0.196926	-3.24962	-1.05061	40	607
bcell	6	age_n	model_aa	ACADM	0.886091	3	0.00123318	0.0566977	-0.190822	-0.306262	-0.0753819	-3.24621	-1.06073	62.7419	3088
bcell	6	age_n	model_aa	DDT	2.0057	5	0.00123479	0.0566977	-0.251689	-0.40397	-0.0994091	-3.24584	-1.06185	83.0645	2661
bcell	6	age_n	model_aa	UBXN4	1.89892	5	0.00124096	0.0566977	-0.24343	-0.390779	-0.0960814	-3.24439	-1.06614	83.2258	2722
bcell	6	age_n	model_aa	APP	0.801116	2	0.00126827	0.0566977	-0.191468	-0.30759	-0.0753462	-3.23808	-1.08485	59.6774	3058
bcell	6	age_n	model_aa	NUP98	0.612336	1	0.00128683	0.0566977	-0.175024	-0.281311	-0.0687366	-3.23386	-1.09733	52.9032	3145
bcell	6	age_n	model_aa	SLC25A39	1.17736	4	0.00129287	0.0566977	-0.214778	-0.345262	-0.0842943	-3.2325	-1.10136	70.8065	2879
bcell	6	age_n	model_aa	MPRIP	0.538317	1	0.00130674	0.0566977	-0.16697	-0.268507	-0.0654335	-3.2294	-1.11052	50.6452	3190
bcell	6	age_n	model_aa	RPS19	7.74032	5	0.00131837	0.0566977	0.0732038	0.0286521	0.117755	3.22682	-1.11814	100	3764
bcell	6	age_n	model_aa	SPG11	0.87332	3	0.00131953	0.0566977	-0.206208	-0.331716	-0.0807003	-3.22656	-1.11889	61.6129	2918
bcell	6	age_n	model_aa	PLPP5	3.06812	5	0.00132476	0.0566977	-0.289188	-0.465264	-0.113112	-3.22541	-1.12229	90.3226	2300
bcell	6	age_n	model_aa	IL2RG	0.771932	2	0.00135669	0.0566977	-0.189364	-0.304909	-0.0738184	-3.21847	-1.14274	58.7097	3005
bcell	6	age_n	model_aa	OFD1	1.5489	4	0.00136162	0.0566977	-0.239004	-0.384887	-0.0931214	-3.21741	-1.14586	76.6129	2628
bcell	6	covid	model_aa	IFITM1	4.20904	5	8.21249e-19	3.45582e-15	2.47579	1.94452	3.00706	9.15174	31.5537	93.871	1
bcell	6	covid	model_aa	IFI44L	2.21567	5	7.98489e-12	1.68002e-08	1.92313	1.3816	2.46467	6.97413	16.308	73.871	2
bcell	6	covid	model_aa	XAF1	2.33537	5	2.23363e-11	2.70927e-08	1.6827	1.19792	2.16749	6.81657	15.3372	80.6452	3
bcell	6	covid	model_aa	MX1	2.13359	5	2.57535e-11	2.70927e-08	1.57613	1.12058	2.03168	6.79453	15.2029	79.8387	4
bcell	6	covid	model_aa	IFI6	1.85711	5	3.26261e-10	2.44291e-07	1.4742	1.0212	1.92719	6.39097	12.8103	77.2581	5
bcell	6	covid	model_aa	EIF2AK2	1.7407	4	3.48323e-10	2.44291e-07	1.31803	0.912342	1.72371	6.38029	12.7487	76.6129	6
bcell	6	covid	model_aa	IRF7	2.1184	5	1.76124e-09	1.05875e-06	1.4077	0.955313	1.86009	6.11087	11.2247	80.9677	7
bcell	6	covid	model_aa	RPL10	8.38157	5	6.66757e-09	3.50714e-06	-0.30252	-0.403524	-0.201515	-5.8819	9.97513	100	33
bcell	6	covid	model_aa	IFI44	0.816369	2	9.39176e-09	4.39117e-06	0.943237	0.625057	1.26142	5.82175	9.65391	54.0323	10
bcell	6	covid	model_aa	EPSTI1	1.41751	4	1.5101e-08	6.35451e-06	1.1622	0.7644	1.56	5.73749	9.20886	67.7419	9
bcell	6	covid	model_aa	ISG15	2.08994	5	5.59101e-08	2.13881e-05	1.45691	0.936666	1.97715	5.49962	7.98396	79.0323	8
bcell	6	covid	model_aa	CD1C	0.867368	3	1.02918e-07	3.60899e-05	-0.901328	-1.22999	-0.572669	-5.38571	7.41393	58.0645	13
bcell	6	covid	model_aa	NFKBIA	4.22546	5	1.30578e-07	4.22671e-05	1.26378	0.799075	1.72849	5.34071	7.19174	94.6774	11
bcell	6	covid	model_aa	IFIT3	0.869029	3	1.63263e-07	4.90721e-05	1.11255	0.700168	1.52493	5.29819	6.98332	42.5806	12
bcell	6	covid	model_aa	HERC5	0.943319	3	2.28285e-07	6.40415e-05	0.917792	0.573418	1.26217	5.23382	6.67073	57.9032	15
bcell	6	covid	model_aa	USP18	0.541156	1	3.07026e-07	8.03893e-05	0.711723	0.441706	0.981741	5.17636	6.3946	39.8387	19
bcell	6	covid	model_aa	MX2	1.00801	3	3.24767e-07	8.03893e-05	0.948837	0.588099	1.30958	5.16541	6.34228	59.0323	16
bcell	6	covid	model_aa	OAS1	1.25564	4	4.03313e-07	9.42857e-05	1.04047	0.641615	1.43932	5.12298	6.14058	62.4194	14
bcell	6	covid	model_aa	MT-CO3	5.69707	5	4.38319e-07	9.70762e-05	-0.822151	-1.13832	-0.505978	-5.1066	6.06311	98.871	17
bcell	6	covid	model_aa	RPS3A	7.28816	5	4.63888e-07	9.76021e-05	-0.343792	-0.476294	-0.21129	-5.09541	6.01034	100	55
bcell	6	covid	model_aa	MT-CO1	6.67758	5	6.69219e-07	0.000134099	-0.728299	-1.01306	-0.443534	-5.0226	5.66946	99.5161	21
bcell	6	covid	model_aa	CMPK2	0.515765	1	7.13459e-07	0.000136465	0.698671	0.424792	0.972549	5.00979	5.60995	36.2903	23
bcell	6	covid	model_aa	RPS5	6.86129	5	1.53548e-06	0.000280926	-0.315292	-0.442849	-0.187735	-4.85416	4.89815	100	175
bcell	6	covid	model_aa	PLSCR1	1.34428	4	1.60976e-06	0.000282245	0.966606	0.574763	1.35845	4.84443	4.85433	68.0645	18
bcell	6	covid	model_aa	MT-ND3	5.69258	5	1.68743e-06	0.000284028	-0.769569	-1.08217	-0.456973	-4.83471	4.81063	99.1935	24
bcell	6	covid	model_aa	LY6E	3.98836	5	2.41588e-06	0.000383341	0.923989	0.542786	1.30519	4.7601	4.478	95.4839	20
bcell	6	covid	model_aa	RPL18A	8.0208	5	2.45965e-06	0.000383341	-0.242912	-0.343208	-0.142617	-4.75634	4.46136	100	1212
bcell	6	covid	model_aa	RPS27A	7.46574	5	3.17062e-06	0.0004765	-0.292887	-0.415191	-0.170583	-4.7029	4.22624	100	744
bcell	6	covid	model_aa	IFIT1	0.526951	1	5.93474e-06	0.000861151	0.718116	0.409436	1.0268	4.56869	3.64659	34.0323	39
bcell	6	covid	model_aa	KMT2C	1.10998	3	7.78966e-06	0.00109263	0.709808	0.400688	1.01893	4.5094	3.39551	69.5161	44
bcell	6	covid	model_aa	SP110	2.87162	5	1.00709e-05	0.00136705	0.893044	0.49918	1.28691	4.45279	3.15862	89.0323	34
bcell	6	covid	model_aa	SHISA5	2.29648	5	1.3736e-05	0.00180629	0.862502	0.476099	1.2489	4.38355	2.87271	84.0323	41
bcell	6	covid	model_aa	RPS13	7.44996	5	1.83952e-05	0.00234567	-0.225952	-0.328727	-0.123177	-4.31753	2.60398	100	2718
bcell	6	covid	model_aa	RPL34	7.66938	5	2.04491e-05	0.00253087	-0.267049	-0.3892	-0.144898	-4.29338	2.50669	100	2504
bcell	6	covid	model_aa	B2M	8.11024	5	2.11571e-05	0.00254369	0.269625	0.146072	0.393178	4.2856	2.4754	100	2505
bcell	6	covid	model_aa	PDE7A	0.619651	1	2.73118e-05	0.00319245	-0.54693	-0.801042	-0.292817	-4.22678	2.24091	53.0645	778
bcell	6	covid	model_aa	STX5	0.984031	3	3.371e-05	0.00383383	0.621655	0.329435	0.913875	4.17778	2.04783	66.7742	637
bcell	6	covid	model_aa	MT-CO2	7.36924	5	3.98681e-05	0.00441486	-0.485701	-0.716188	-0.255214	-4.13835	1.89406	99.6774	1794
bcell	6	covid	model_aa	PSMA4	1.43761	4	4.18695e-05	0.00451761	0.699142	0.366437	1.03185	4.12679	1.8492	75.3226	588
bcell	6	covid	model_aa	PPM1K	2.29816	5	4.47447e-05	0.00470714	0.796995	0.416273	1.17772	4.11105	1.78838	85.9677	325
bcell	6	covid	model_aa	RPS8	7.84759	5	4.7058e-05	0.00482976	-0.241589	-0.357333	-0.125846	-4.09908	1.74224	100	3166
bcell	6	covid	model_aa	MT-CYB	5.54005	5	5.25568e-05	0.00526569	-0.676734	-1.00305	-0.350418	-4.07272	1.64111	98.871	1115
bcell	6	covid	model_aa	TOMM7	4.07922	5	5.4512e-05	0.00533457	-0.566997	-0.840987	-0.293007	-4.06398	1.6077	97.7419	1825
bcell	6	covid	model_aa	IFITM3	2.3416	5	5.90173e-05	0.0056442	0.924292	0.475541	1.37304	4.04491	1.53509	83.3871	340
bcell	6	covid	model_aa	COX5A	2.72399	5	7.4328e-05	0.00695049	0.788406	0.400273	1.17654	3.9891	1.32437	89.8387	1368
bcell	6	covid	model_aa	TPT1	6.54628	5	8.49754e-05	0.0077734	-0.241121	-0.360806	-0.121436	-3.9564	1.2022	100	3482
bcell	6	covid	model_aa	RPL13	8.10706	5	8.8868e-05	0.00795652	-0.222866	-0.333798	-0.111934	-3.94541	1.16134	100	3573
bcell	6	covid	model_aa	UBE2L6	2.32919	5	0.000115848	0.0100811	0.819723	0.404804	1.23464	3.8798	0.919747	84.5161	2279
bcell	6	covid	model_aa	NMI	1.10196	3	0.00011739	0.0100811	0.664309	0.32777	1.00085	3.8765	0.907714	64.6774	2684
bcell	6	covid	model_aa	RPL6	6.52048	5	0.000120197	0.0101157	-0.273849	-0.412792	-0.134905	-3.8706	0.886203	100	3613
bcell	6	covid	model_aa	LGALS3BP	0.51627	1	0.000127409	0.0105125	0.487696	0.239317	0.736074	3.85602	0.833167	44.5161	3200
bcell	6	covid	model_aa	MT-ATP6	5.96897	5	0.000146212	0.011832	-0.605847	-0.917195	-0.294499	-3.8214	0.707969	98.871	3139
bcell	6	covid	model_aa	LIMS2	1.66752	4	0.000155045	0.01231	0.73656	0.356564	1.11656	3.80657	0.654659	76.4516	3017
bcell	6	covid	model_aa	CEP350	0.839072	2	0.000179282	0.0139258	0.533775	0.255698	0.811853	3.76963	0.52274	61.6129	3515
bcell	6	covid	model_aa	BST2	2.47552	5	0.000182015	0.0139258	0.791435	0.378703	1.20417	3.76576	0.509008	86.7742	3217
bcell	6	covid	model_aa	LAP3	1.07926	3	0.000193193	0.014517	0.652755	0.310959	0.994551	3.7505	0.454921	62.7419	3463
bcell	6	covid	model_aa	C19orf66	1.2808	4	0.00019883	0.0146786	0.65569	0.31168	0.9997	3.74311	0.428827	71.129	3505
bcell	6	covid	model_aa	FUBP1	0.93312	3	0.000220493	0.0157827	0.565508	0.266685	0.864331	3.71646	0.335055	64.3548	3753
bcell	6	covid	model_aa	TMEM123	2.34214	5	0.000223306	0.0157827	0.715908	0.337277	1.09454	3.71318	0.323564	87.4194	3654
bcell	6	covid	model_aa	PHF11	1.64508	4	0.000227221	0.0157827	0.671161	0.315765	1.02656	3.70869	0.307815	77.4194	3711
bcell	6	covid	model_aa	DDX60	0.543539	1	0.000228789	0.0157827	0.463354	0.217879	0.708829	3.7069	0.301582	45.8065	3875
bcell	6	covid	model_aa	TYMP	1.08422	3	0.000241331	0.0163793	0.607198	0.284311	0.930084	3.69306	0.253231	65.9677	3833
bcell	6	covid	model_aa	TAGAP	3.01373	5	0.000264214	0.0176478	0.738761	0.343387	1.13414	3.66945	0.171202	91.2903	3900
bcell	6	covid	model_aa	IFI35	1.19645	4	0.000271227	0.017804	0.647111	0.300138	0.994084	3.6626	0.147493	67.2581	3971
bcell	6	covid	model_aa	RPL11	7.6739	5	0.000278745	0.017804	-0.168663	-0.259275	-0.0780509	-3.65544	0.122752	100	4145
bcell	6	covid	model_aa	RPL21	6.21016	5	0.000279245	0.017804	-0.323938	-0.497993	-0.149884	-3.65497	0.12113	99.8387	4098
bcell	6	covid	model_aa	EEF1A1	8.59584	5	0.000322381	0.0200015	-0.211924	-0.326983	-0.096865	-3.61714	-0.00875721	100	4205
bcell	6	covid	model_aa	UBE3A	1.5696	4	0.000323218	0.0200015	0.650351	0.297192	1.00351	3.61645	-0.0111009	78.2258	4187
bcell	6	covid	model_aa	DRAP1	2.71681	5	0.000331844	0.0202377	0.690165	0.314662	1.06567	3.60948	-0.0349004	90.1613	4139
bcell	6	covid	model_aa	CNPY3	2.06359	5	0.000366103	0.022008	0.654168	0.295656	1.01268	3.58337	-0.123633	83.871	4003
bcell	6	covid	model_aa	MZB1	2.43881	5	0.000405122	0.0240106	0.679467	0.304255	1.05468	3.55628	-0.215017	88.2258	3856
bcell	6	covid	model_aa	TAP1	1.56478	4	0.000411307	0.0240386	0.652936	0.291961	1.01391	3.55222	-0.228682	77.4194	3844
bcell	6	covid	model_aa	TMPO	1.17515	4	0.000448137	0.025586	0.53437	0.237011	0.83173	3.52912	-0.305995	71.7742	3807
bcell	6	covid	model_aa	MRPS18C	1.19662	4	0.000459579	0.025586	0.598039	0.264607	0.931472	3.52231	-0.328712	68.0645	3733
bcell	6	covid	model_aa	HIST1H2AC	1.87154	5	0.000460239	0.025586	0.723409	0.320033	1.12679	3.52192	-0.330006	79.5161	3628
bcell	6	covid	model_aa	GNG7	1.73332	4	0.000462105	0.025586	0.624155	0.276015	0.972295	3.52082	-0.333651	80.3226	3709
bcell	6	covid	model_aa	EXOSC5	0.835002	2	0.00049391	0.0269919	0.500315	0.219812	0.780817	3.50277	-0.393599	58.7097	3731
bcell	6	covid	model_aa	RBM42	0.95295	3	0.00055499	0.029941	0.508353	0.220732	0.795973	3.47097	-0.498521	65	3584
bcell	6	covid	model_aa	EIF5A	3.48238	5	0.000587384	0.0312875	0.585119	0.252574	0.917665	3.4554	-0.54953	95.4839	3404
bcell	6	covid	model_aa	KLF6	3.19284	5	0.000618425	0.0325292	0.80317	0.344817	1.26152	3.44122	-0.595809	90.9677	3025
bcell	6	covid	model_aa	NOP58	1.63862	4	0.000649157	0.0333162	0.635446	0.271392	0.999499	3.42782	-0.639373	77.5806	3201
bcell	6	covid	model_aa	HLA-B	6.8896	5	0.000649223	0.0333162	0.296782	0.126751	0.466813	3.4278	-0.639464	100	3751
bcell	6	covid	model_aa	RALA	0.981262	3	0.00066997	0.0339667	0.519083	0.220935	0.817232	3.41908	-0.667708	64.6774	3346
bcell	6	covid	model_aa	LTA4H	1.58981	4	0.00075237	0.0363337	-0.617876	-0.976153	-0.259599	-3.38678	-0.771782	76.4516	3027
bcell	6	covid	model_aa	MT-ND4	4.7211	5	0.000755146	0.0363337	-0.550055	-0.869103	-0.231007	-3.38575	-0.775085	98.2258	3146
bcell	6	covid	model_aa	TRIM22	2.39273	5	0.000762091	0.0363337	0.703761	0.29525	1.11227	3.38319	-0.783293	85.4839	2838
bcell	6	covid	model_aa	MAP3K8	1.6121	4	0.000767817	0.0363337	-0.664134	-1.04988	-0.278386	-3.3811	-0.790004	77.0968	2912
bcell	6	covid	model_aa	RTCB	1.28443	4	0.000769959	0.0363337	0.581595	0.243711	0.91948	3.38032	-0.792501	72.0968	3062
bcell	6	covid	model_aa	PSMD7	1.59602	4	0.000776774	0.0363337	0.599808	0.251088	0.948528	3.37785	-0.8004	77.7419	3020
bcell	6	covid	model_aa	NARS	0.555007	1	0.000777099	0.0363337	0.393018	0.164515	0.621522	3.37773	-0.800776	51.129	3421
bcell	6	covid	model_aa	SMYD2	0.527117	1	0.000789705	0.0365174	0.39641	0.165626	0.627193	3.37322	-0.815199	49.0323	3398
bcell	6	covid	model_aa	DEK	1.52873	4	0.000828461	0.0374858	0.604639	0.251218	0.958061	3.35976	-0.858128	75.6452	2927
bcell	6	covid	model_aa	ADAR	1.78832	4	0.000828465	0.0374858	0.648686	0.269518	1.02785	3.35976	-0.858131	79.3548	2814
bcell	6	covid	model_aa	UBA7	0.798324	2	0.000891313	0.0391465	0.462594	0.190529	0.734658	3.33913	-0.923608	59.8387	3143
bcell	6	covid	model_aa	HLA-A	5.47558	5	0.000891913	0.0391465	0.472845	0.194736	0.750955	3.33894	-0.92421	98.871	3121
bcell	6	covid	model_aa	LGALS9	1.47307	4	0.000893076	0.0391465	0.590271	0.243058	0.937483	3.33857	-0.925376	75	2857
bcell	6	covid	model_aa	ZC3H13	0.796572	2	0.000904378	0.0392332	0.489908	0.201424	0.778393	3.33501	-0.936632	59.3548	3073
bcell	6	covid	model_aa	ODF3B	0.769507	2	0.000955746	0.0408677	0.480003	0.196016	0.76399	3.31934	-0.986058	56.7742	3036
bcell	6	covid	model_aa	H3F3B	6.16619	5	0.000969836	0.0408677	0.369921	0.150788	0.589054	3.31518	-0.999147	100	3288
bcell	6	covid	model_aa	MPDU1	0.570013	1	0.000977122	0.0408677	0.392686	0.159918	0.625454	3.31304	-1.00584	52.7419	3241
bcell	6	timen	model_aa	IFI44L	2.21567	5	3.16046e-33	1.32992e-29	-0.376885	-0.434905	-0.318866	-12.7568	64.4564	73.871	1
bcell	6	timen	model_aa	XAF1	2.33537	5	1.64322e-31	3.45734e-28	-0.326996	-0.378935	-0.275057	-12.3638	60.5887	80.6452	2
bcell	6	timen	model_aa	IRF7	2.1184	5	3.09504e-26	4.34131e-23	-0.274078	-0.322547	-0.225609	-11.105	48.7047	80.9677	3
bcell	6	timen	model_aa	BST2	2.47552	5	1.54298e-25	1.62322e-22	-0.24615	-0.29037	-0.20193	-10.9317	47.1337	86.7742	4
bcell	6	timen	model_aa	MX1	2.13359	5	8.66704e-24	7.29418e-21	-0.260686	-0.309493	-0.211878	-10.4891	43.1958	79.8387	5
bcell	6	timen	model_aa	OAS1	1.25564	4	1.2402e-22	8.69797e-20	-0.221724	-0.264456	-0.178991	-10.1896	40.5957	62.4194	7
bcell	6	timen	model_aa	RPS27A	7.46574	5	5.45909e-22	3.28169e-19	0.0668588	0.0537553	0.0799623	10.0202	39.148	100	30
bcell	6	timen	model_aa	IFITM1	4.20904	5	7.87028e-22	4.13976e-19	-0.289204	-0.346124	-0.232284	-9.97805	38.7908	93.871	6
bcell	6	timen	model_aa	ISG15	2.08994	5	4.60012e-19	2.15081e-16	-0.261761	-0.317499	-0.206022	-9.22268	32.5726	79.0323	8
bcell	6	timen	model_aa	TRIM22	2.39273	5	5.84787e-19	2.46078e-16	-0.20489	-0.248657	-0.161122	-9.19335	32.3386	85.4839	9
bcell	6	timen	model_aa	EPSTI1	1.41751	4	4.05625e-18	1.5517e-15	-0.194325	-0.236945	-0.151705	-8.9541	30.4501	67.7419	10
bcell	6	timen	model_aa	IFIT3	0.869029	3	9.43961e-18	3.31016e-15	-0.199066	-0.243248	-0.154884	-8.84826	29.6268	42.5806	11
bcell	6	timen	model_aa	RPL10	8.38157	5	2.11013e-17	6.83033e-15	0.0481972	0.0373757	0.0590188	8.74656	28.8429	100	59
bcell	6	timen	model_aa	IFIT1	0.526951	1	4.02188e-17	1.20886e-14	-0.145911	-0.178983	-0.11284	-8.66438	28.2146	34.0323	17
bcell	6	timen	model_aa	RPS8	7.84759	5	4.95693e-17	1.33804e-14	0.0545423	0.0421417	0.066943	8.63762	28.0109	100	55
bcell	6	timen	model_aa	ICAM2	1.41612	4	5.0876e-17	1.33804e-14	-0.153711	-0.188672	-0.11875	-8.63428	27.9856	73.7097	15
bcell	6	timen	model_aa	RPS3A	7.28816	5	1.24838e-16	3.09011e-14	0.0615791	0.0473829	0.0757752	8.5186	27.1114	100	48
bcell	6	timen	model_aa	PLSCR1	1.34428	4	2.01711e-16	4.71556e-14	-0.180773	-0.222755	-0.138792	-8.45627	26.6442	68.0645	12
bcell	6	timen	model_aa	UBE2L6	2.32919	5	8.29112e-16	1.83627e-13	-0.187216	-0.23167	-0.142762	-8.27057	25.2683	84.5161	13
bcell	6	timen	model_aa	RPS4X	7.12329	5	1.06435e-15	2.23939e-13	0.0585127	0.044563	0.0724624	8.23743	25.0253	100	57
bcell	6	timen	model_aa	NMI	1.10196	3	1.2569e-15	2.51859e-13	-0.150835	-0.186892	-0.114779	-8.2153	24.8635	64.6774	21
bcell	6	timen	model_aa	RPL13	8.10706	5	1.62057e-15	3.0997e-13	0.049514	0.0376288	0.0613992	8.1814	24.6162	100	70
bcell	6	timen	model_aa	ARL6IP5	2.13614	5	1.79499e-15	3.28405e-13	-0.165111	-0.204811	-0.125412	-8.16773	24.5168	82.9032	19
bcell	6	timen	model_aa	LY6E	3.98836	5	2.2917e-15	4.01812e-13	-0.169183	-0.210025	-0.128341	-8.13499	24.2792	95.4839	18
bcell	6	timen	model_aa	B2M	8.11024	5	3.72917e-15	6.27693e-13	-0.0543926	-0.06763	-0.0411553	-8.06944	23.8056	100	66
bcell	6	timen	model_aa	EIF2AK2	1.7407	4	5.89971e-15	9.54846e-13	-0.177222	-0.220687	-0.133757	-8.0073	23.3595	76.6129	16
bcell	6	timen	model_aa	ISG20	4.22603	5	7.67722e-15	1.19651e-12	-0.15214	-0.189621	-0.114659	-7.97145	23.1035	96.9355	23
bcell	6	timen	model_aa	HIST1H2AC	1.87154	5	9.0764e-15	1.36405e-12	-0.174922	-0.218139	-0.131704	-7.94859	22.9407	79.5161	20
bcell	6	timen	model_aa	EEF1A1	8.59584	5	1.22933e-14	1.7838e-12	0.0496337	0.0373064	0.0619611	7.90705	22.6458	100	74
bcell	6	timen	model_aa	IFI6	1.85711	5	1.36652e-14	1.91678e-12	-0.195053	-0.243587	-0.14652	-7.89252	22.543	77.2581	14
bcell	6	timen	model_aa	SAMD9L	1.23926	4	1.69252e-14	2.29745e-12	-0.159017	-0.198733	-0.119302	-7.86307	22.3351	66.7742	22
bcell	6	timen	model_aa	RPL34	7.66938	5	1.82764e-14	2.40334e-12	0.0523295	0.0392424	0.0654167	7.85248	22.2604	100	73
bcell	6	timen	model_aa	RPS6	6.80201	5	1.95731e-14	2.49586e-12	0.0596147	0.0446876	0.0745419	7.84302	22.1938	100	64
bcell	6	timen	model_aa	RPL18	7.12425	5	7.30893e-14	9.04587e-12	0.045163	0.0335834	0.0567427	7.65935	20.9139	100	88
bcell	6	timen	model_aa	SIT1	1.06585	3	9.33829e-14	1.12273e-11	-0.132606	-0.16676	-0.0984521	-7.62481	20.676	65.9677	28
bcell	6	timen	model_aa	IFI16	1.79239	5	2.0673e-13	2.41644e-11	-0.152897	-0.192869	-0.112925	-7.51191	19.9045	79.0323	24
bcell	6	timen	model_aa	CMPK2	0.515765	1	2.48923e-13	2.83099e-11	-0.111844	-0.141187	-0.0825006	-7.48533	19.7242	36.2903	39
bcell	6	timen	model_aa	RPS14	6.99916	5	3.34259e-13	3.70148e-11	0.0516458	0.038019	0.0652726	7.44298	19.4382	100	81
bcell	6	timen	model_aa	MX2	1.00801	3	6.76269e-13	7.29677e-11	-0.144474	-0.183123	-0.105824	-7.34096	18.7546	59.0323	29
bcell	6	timen	model_aa	FCMR	3.29502	5	7.10742e-13	7.36089e-11	-0.154468	-0.195831	-0.113104	-7.33372	18.7064	92.2581	25
bcell	6	timen	model_aa	RPS23	8.00951	5	7.17197e-13	7.36089e-11	0.0385746	0.0282432	0.0489061	7.3324	18.6976	100	106
bcell	6	timen	model_aa	DRAP1	2.71681	5	7.72768e-13	7.7424e-11	-0.149989	-0.19022	-0.109757	-7.32152	18.6252	90.1613	27
bcell	6	timen	model_aa	COX5A	2.72399	5	9.30675e-13	9.10763e-11	-0.154458	-0.196042	-0.112874	-7.29436	18.4449	89.8387	26
bcell	6	timen	model_aa	IFI35	1.19645	4	1.72235e-12	1.64719e-10	-0.136365	-0.173539	-0.0991902	-7.20383	17.8482	67.2581	33
bcell	6	timen	model_aa	PHF11	1.64508	4	2.39404e-12	2.23869e-10	-0.138729	-0.176806	-0.100652	-7.15502	17.529	77.4194	34
bcell	6	timen	model_aa	RPL11	7.6739	5	2.9638e-12	2.71123e-10	0.0352132	0.0255051	0.0449213	7.12324	17.3222	100	125
bcell	6	timen	model_aa	RPS13	7.44996	5	4.43067e-12	3.96686e-10	0.0396025	0.0285913	0.0506137	7.06305	16.9327	100	117
bcell	6	timen	model_aa	MRPS18C	1.19662	4	4.55092e-12	3.98964e-10	-0.128409	-0.164133	-0.0926854	-7.05903	16.9067	68.0645	40
bcell	6	timen	model_aa	DYNLL1	1.4776	4	5.91829e-12	5.04899e-10	-0.143291	-0.183379	-0.103202	-7.01946	16.6523	72.4194	35
bcell	6	timen	model_aa	RPS15A	7.54892	5	5.99928e-12	5.04899e-10	0.0417197	0.0300443	0.053395	7.01741	16.6391	100	110
bcell	6	timen	model_aa	RNASE6	1.3509	4	6.89385e-12	5.61338e-10	-0.135944	-0.174103	-0.0977856	-6.9964	16.5045	71.6129	38
bcell	6	timen	model_aa	SP110	2.87162	5	6.93669e-12	5.61338e-10	-0.150316	-0.192514	-0.108118	-6.99546	16.4985	89.0323	32
bcell	6	timen	model_aa	OAS2	0.87876	3	7.84411e-12	6.22793e-10	-0.123879	-0.158748	-0.0890095	-6.97683	16.3795	57.2581	42
bcell	6	timen	model_aa	RPL9	6.4577	5	9.42962e-12	7.34812e-10	0.0557833	0.0400182	0.0715483	6.94885	16.2012	100	91
bcell	6	timen	model_aa	HSPA8	2.77828	5	1.02064e-11	7.80883e-10	-0.156369	-0.200638	-0.112101	-6.9368	16.1246	88.7097	31
bcell	6	timen	model_aa	VPREB3	3.67872	5	1.3008e-11	9.7746e-10	-0.144766	-0.18597	-0.103562	-6.89975	15.8898	93.3871	36
bcell	6	timen	model_aa	NFKBID	1.44099	4	1.63196e-11	1.20479e-09	0.143477	0.102433	0.184521	6.86495	15.6703	73.5484	37
bcell	6	timen	model_aa	USP18	0.541156	1	1.78079e-11	1.29199e-09	-0.10093	-0.12986	-0.072001	-6.85153	15.5859	39.8387	52
bcell	6	timen	model_aa	SAMD9	1.13919	3	3.5211e-11	2.51132e-09	-0.129319	-0.166966	-0.0916724	-6.74589	14.9265	64.1935	45
bcell	6	timen	model_aa	RPS5	6.86129	5	4.45173e-11	3.12214e-09	0.0466896	0.0330233	0.060356	6.70924	14.6997	100	114
bcell	6	timen	model_aa	RPL3	6.56494	5	4.7067e-11	3.23149e-09	0.084423	0.0596796	0.109166	6.70051	14.6458	99.5161	69
bcell	6	timen	model_aa	CHMP5	1.17818	4	4.76122e-11	3.23149e-09	-0.122406	-0.158291	-0.0865205	-6.6987	14.6347	68.5484	47
bcell	6	timen	model_aa	CD72	2.57187	5	5.92234e-11	3.95575e-09	-0.149809	-0.193954	-0.105664	-6.6644	14.4238	85.9677	41
bcell	6	timen	model_aa	RPS12	8.31877	5	6.04511e-11	3.97466e-09	0.0380718	0.0268475	0.0492961	6.66117	14.4039	100	135
bcell	6	timen	model_aa	EIF1	5.84683	5	7.12681e-11	4.61378e-09	0.0777925	0.054768	0.100817	6.63519	14.2448	99.6774	76
bcell	6	timen	model_aa	SHISA5	2.29648	5	8.32898e-11	5.31036e-09	-0.139353	-0.180752	-0.0979544	-6.6105	14.0942	84.0323	44
bcell	6	timen	model_aa	PSMB9	3.06546	5	1.03462e-10	6.49804e-09	-0.142356	-0.184869	-0.0998437	-6.57604	13.8846	90.9677	43
bcell	6	timen	model_aa	CCND3	2.43932	5	1.5642e-10	9.67961e-09	-0.135611	-0.176521	-0.0947017	-6.50993	13.4854	86.7742	46
bcell	6	timen	model_aa	RPL7A	7.01187	5	1.92523e-10	1.17411e-08	0.042216	0.029415	0.0550169	6.47651	13.2849	100	133
bcell	6	timen	model_aa	HLA-A	5.47558	5	2.145e-10	1.28945e-08	-0.0980004	-0.127797	-0.068204	-6.45906	13.1805	98.871	68
bcell	6	timen	model_aa	KIAA0040	1.72751	4	2.32681e-10	1.37904e-08	-0.127357	-0.166158	-0.0885559	-6.44589	13.102	78.2258	49
bcell	6	timen	model_aa	HERC5	0.943319	3	2.7436e-10	1.60348e-08	-0.120601	-0.157497	-0.0837054	-6.41917	12.9429	57.9032	53
bcell	6	timen	model_aa	LAT2	2.51932	5	4.5732e-10	2.63617e-08	-0.131989	-0.172901	-0.0910774	-6.3357	12.4499	86.9355	50
bcell	6	timen	model_aa	PLEKHF2	1.38371	4	7.03468e-10	4.00026e-08	-0.116501	-0.153021	-0.0799801	-6.26463	12.0346	73.7097	58
bcell	6	timen	model_aa	IFI44	0.816369	2	7.89533e-10	4.4298e-08	-0.108413	-0.142502	-0.0743233	-6.24547	11.9234	54.0323	67
bcell	6	timen	model_aa	IFITM2	3.85645	5	8.59524e-10	4.75905e-08	-0.131289	-0.172666	-0.0899129	-6.23133	11.8415	95.3226	54
bcell	6	timen	model_aa	PTGES3	2.20712	5	8.90916e-10	4.8688e-08	-0.125307	-0.164836	-0.0857781	-6.22536	11.8069	84.5161	56
bcell	6	timen	model_aa	PELI1	1.52632	4	9.83347e-10	5.30503e-08	0.135354	0.0925425	0.178166	6.20888	11.7118	75.1613	51
bcell	6	timen	model_aa	TPT1	6.54628	5	1.00756e-09	5.36686e-08	0.0405147	0.0276917	0.0533376	6.20482	11.6883	100	148
bcell	6	timen	model_aa	DDX60	0.543539	1	1.05316e-09	5.5396e-08	-0.0829967	-0.109297	-0.0566967	-6.19742	11.6457	45.8065	86
bcell	6	timen	model_aa	TCL1A	5.12864	5	1.56358e-09	8.12288e-08	-0.119317	-0.157536	-0.0810985	-6.131	11.2649	97.9032	63
bcell	6	timen	model_aa	HSPD1	1.51933	4	1.72317e-09	8.84279e-08	-0.117781	-0.155609	-0.0799529	-6.11457	11.1713	74.1935	65
bcell	6	timen	model_aa	PPP1R18	1.32135	4	2.0364e-09	1.03243e-07	-0.108848	-0.143969	-0.0737262	-6.08626	11.0105	70.9677	71
bcell	6	timen	model_aa	GAPT	1.7167	4	2.07852e-09	1.04124e-07	-0.123767	-0.163725	-0.0838083	-6.08278	10.9908	77.7419	61
bcell	6	timen	model_aa	RPS18	7.66773	5	2.17608e-09	1.07729e-07	0.0451206	0.0305346	0.0597066	6.07498	10.9466	100	146
bcell	6	timen	model_aa	STAT1	1.30035	4	3.34788e-09	1.63813e-07	-0.128446	-0.170478	-0.0864141	-6.00131	10.532	67.2581	62
bcell	6	timen	model_aa	RPL21	6.21016	5	3.46776e-09	1.67728e-07	0.0569293	0.0382812	0.0755773	5.99526	10.4981	99.8387	128
bcell	6	timen	model_aa	CD24	2.62422	5	3.85551e-09	1.84363e-07	-0.132985	-0.176679	-0.0892908	-5.977	10.3961	87.0968	60
bcell	6	timen	model_aa	AHSA1	0.742339	2	4.60605e-09	2.17778e-07	-0.0884134	-0.117613	-0.0592136	-5.94626	10.225	56.2903	90
bcell	6	timen	model_aa	MRPS26	1.08223	3	5.6715e-09	2.65174e-07	-0.0971694	-0.129457	-0.0648816	-5.91012	10.0249	67.7419	84
bcell	6	timen	model_aa	RPL15	6.50854	5	5.99129e-09	2.77048e-07	0.0373533	0.0249213	0.0497853	5.90057	9.97218	100	188
bcell	6	timen	model_aa	TXNIP	5.65985	5	8.50097e-09	3.88827e-07	-0.104071	-0.139071	-0.0690702	-5.8393	9.63587	98.871	82
bcell	6	timen	model_aa	LAP3	1.07926	3	9.0145e-09	4.07882e-07	-0.108693	-0.145313	-0.0720734	-5.82897	9.57951	62.7419	77
bcell	6	timen	model_aa	HNRNPF	1.86981	5	9.31415e-09	4.16957e-07	-0.117555	-0.157199	-0.0779101	-5.82321	9.54809	80.9677	75
bcell	6	timen	model_aa	TRAC	0.724158	2	9.98126e-09	4.42117e-07	-0.0916041	-0.122562	-0.0606464	-5.811	9.48162	52.9032	93
bcell	6	timen	model_aa	CLEC2D	2.07636	5	1.04478e-08	4.57964e-07	-0.124687	-0.166884	-0.0824904	-5.80293	9.43773	83.0645	72
bcell	6	timen	model_aa	PDHB	0.766961	2	1.15935e-08	5.02943e-07	-0.0850403	-0.113911	-0.0561692	-5.78451	9.33778	59.3548	98
bcell	6	timen	model_aa	PARP9	1.00495	3	1.28775e-08	5.52945e-07	-0.108001	-0.144786	-0.0712163	-5.76586	9.2369	61.9355	83
bcell	6	timen	model_aa	RPL39	7.96409	5	1.50419e-08	6.39357e-07	0.0413568	0.0272028	0.0555108	5.73819	9.08772	100	183
bcell	6	timen	model_aa	C1orf162	2.1739	5	1.58005e-08	6.64887e-07	-0.113481	-0.152379	-0.074584	-5.7294	9.04048	84.8387	79
bcell	6	acuity_maxn	model_aa	TMEM230	1.87956	5	1.45508e-05	0.037197	-0.977056	-1.41608	-0.538035	-4.37059	2.73627	82.5806	18
bcell	6	acuity_maxn	model_aa	RASGRP2	2.64215	5	1.76792e-05	0.037197	-1.0257	-1.49126	-0.560129	-4.32655	2.56858	88.3871	19
bcell	6	acuity_maxn	model_aa	FAM96A	2.32552	5	2.8597e-05	0.040112	-0.945985	-1.38662	-0.505353	-4.21612	2.15505	86.9355	45
bcell	6	acuity_maxn	model_aa	SYTL1	1.77739	4	4.76987e-05	0.050179	-0.952997	-1.40993	-0.496065	-4.09586	1.71615	78.7097	385
bcell	6	acuity_maxn	model_aa	DNAJC10	1.33935	4	9.76065e-05	0.0821456	-0.868229	-1.30294	-0.43352	-3.9223	1.10384	73.5484	2060
bcell	6	acuity_maxn	model_aa	SYF2	2.48613	5	0.00022819	0.0903661	-0.87955	-1.34543	-0.413669	-3.70758	0.381079	87.7419	3509
bcell	6	acuity_maxn	model_aa	LIMD2	4.64472	5	0.000261616	0.0903661	-0.667504	-1.02449	-0.310516	-3.67203	0.265138	98.0645	3837
bcell	6	acuity_maxn	model_aa	BAG6	0.938932	3	0.000266315	0.0903661	-0.688356	-1.05696	-0.319749	-3.66738	0.250049	63.5484	3850
bcell	6	acuity_maxn	model_aa	GDI2	2.52842	5	0.000295859	0.0903661	-0.893615	-1.37576	-0.411468	-3.63979	0.160914	87.0968	3910
bcell	6	acuity_maxn	model_aa	PHIP	1.52267	4	0.000341888	0.0903661	-0.783987	-1.21147	-0.356501	-3.60157	0.0385222	78.3871	4152
bcell	6	acuity_maxn	model_aa	DDX6	1.8696	5	0.000351649	0.0903661	-0.82434	-1.27477	-0.373915	-3.59409	0.0147112	83.0645	4187
bcell	6	acuity_maxn	model_aa	RSF1	1.65281	4	0.000365452	0.0903661	-0.797786	-1.23495	-0.360623	-3.58384	-0.0178457	79.5161	4183
bcell	6	acuity_maxn	model_aa	ANXA4	1.36446	4	0.000373109	0.0903661	-0.807325	-1.2504	-0.364252	-3.57831	-0.0353748	71.7742	4156
bcell	6	acuity_maxn	model_aa	TOMM20	2.2338	5	0.000376129	0.0903661	-0.839202	-1.30005	-0.378357	-3.57616	-0.0421883	84.8387	4136
bcell	6	acuity_maxn	model_aa	NRBF2	0.645022	2	0.000380243	0.0903661	-0.607399	-0.941222	-0.273577	-3.57325	-0.0513834	54.1935	4148
bcell	6	acuity_maxn	model_aa	PSENEN	0.629227	1	0.000392292	0.0903661	-0.572617	-0.88806	-0.257174	-3.56491	-0.0777448	53.5484	4114
bcell	6	acuity_maxn	model_aa	POP5	1.15145	4	0.000419252	0.0903661	-0.695179	-1.08006	-0.310293	-3.54707	-0.13389	70.6452	4023
bcell	6	acuity_maxn	model_aa	ATRAID	1.47749	4	0.000438814	0.0903661	-0.763455	-1.18761	-0.3393	-3.53479	-0.172395	75.6452	3936
bcell	6	acuity_maxn	model_aa	KIAA0040	1.72751	4	0.00044189	0.0903661	-0.820514	-1.27661	-0.364415	-3.53291	-0.178291	78.2258	3905
bcell	6	acuity_maxn	model_aa	MRPL10	0.723149	2	0.000480268	0.0903661	-0.573691	-0.894635	-0.252747	-3.51038	-0.248565	59.6774	3915
bcell	6	acuity_maxn	model_aa	CHST12	0.818435	2	0.000480397	0.0903661	-0.632798	-0.986816	-0.27878	-3.51031	-0.248791	60.6452	3874
bcell	6	acuity_maxn	model_aa	VSIR	0.647896	2	0.000491025	0.0903661	-0.590624	-0.921607	-0.25964	-3.50437	-0.267246	54.8387	3872
bcell	6	acuity_maxn	model_aa	TRA2B	2.80915	5	0.000501611	0.0903661	-0.872761	-1.36267	-0.382858	-3.49857	-0.285232	89.6774	3695
bcell	6	acuity_maxn	model_aa	SCP2	1.42072	4	0.000515396	0.0903661	-0.726493	-1.13515	-0.317831	-3.49119	-0.308087	76.4516	3740
bcell	6	acuity_maxn	model_aa	ZDHHC24	0.602853	1	0.000593496	0.0991504	-0.513383	-0.805398	-0.221367	-3.45256	-0.426944	53.871	3750
bcell	6	acuity_maxn	model_aa	NT5DC1	0.673785	2	0.000626783	0.0991504	-0.569569	-0.89496	-0.244177	-3.43752	-0.472871	55.3226	3644
bcell	6	acuity_maxn	model_aa	DBI	2.97111	5	0.000636183	0.0991504	-0.794043	-1.24822	-0.339867	-3.43341	-0.485396	91.4516	3394
bcell	6	acuity_maxn	model_aa	VRK1	0.591459	1	0.000685401	0.0996378	-0.511339	-0.805584	-0.217095	-3.41276	-0.548062	52.0968	3621
bcell	6	acuity_maxn	model_aa	AREG	0.621687	1	0.000686668	0.0996378	0.634495	0.269327	0.999664	3.41225	-0.549615	48.0645	3464
bcell	6	acuity_maxn	model_aa	IGKV4-1	2.31713	5	0.000734365	0.103007	-1.76343	-2.78392	-0.742937	-3.39355	-0.606051	54.8387	1781
bcell	6	acuity_maxn	model_aa	JKAMP	0.537659	1	0.000777435	0.103996	-0.5141	-0.813012	-0.215188	-3.37761	-0.653917	50.8065	3503
bcell	6	acuity_maxn	model_aa	ZFAND2B	0.809854	2	0.000790845	0.103996	-0.598784	-0.947429	-0.25014	-3.37282	-0.668274	59.8387	3362
bcell	6	acuity_maxn	model_aa	BIN1	2.08001	5	0.000858991	0.108087	-0.780247	-1.2377	-0.322791	-3.34957	-0.737632	83.3871	2950
bcell	6	acuity_maxn	model_aa	PNOC	1.47706	4	0.000873324	0.108087	-0.710242	-1.12724	-0.293248	-3.34489	-0.75151	76.129	3045
bcell	6	acuity_maxn	model_aa	CDC40	1.55931	4	0.000939248	0.10889	-0.711089	-1.13117	-0.29101	-3.32428	-0.812514	77.4194	2943
bcell	6	acuity_maxn	model_aa	CLPX	0.655832	2	0.000966618	0.10889	-0.541616	-0.862367	-0.220866	-3.31612	-0.836578	56.2903	3226
bcell	6	acuity_maxn	model_aa	MBD5	0.660048	2	0.000989365	0.10889	-0.538493	-0.858031	-0.218954	-3.3095	-0.856061	56.4516	3212
bcell	6	acuity_maxn	model_aa	CHD1L	0.702107	2	0.00104288	0.10889	-0.548151	-0.874906	-0.221396	-3.29446	-0.900164	56.7742	3140
bcell	6	acuity_maxn	model_aa	BCL7A	1.86445	5	0.00106798	0.10889	-0.759629	-1.21338	-0.305874	-3.28765	-0.920068	80.9677	2661
bcell	6	acuity_maxn	model_aa	AURKAIP1	1.64669	4	0.00108028	0.10889	-0.736076	-1.1762	-0.29595	-3.28436	-0.92965	77.4194	2690
bcell	6	acuity_maxn	model_aa	TPD52	1.53465	4	0.00109997	0.10889	-0.724989	-1.15917	-0.290807	-3.27918	-0.944759	76.4516	2688
bcell	6	acuity_maxn	model_aa	MFF	1.66026	4	0.00110464	0.10889	-0.727355	-1.16312	-0.291595	-3.27796	-0.948303	78.2258	2676
bcell	6	acuity_maxn	model_aa	CDKN2D	0.94866	3	0.00114163	0.10889	-0.62758	-1.00466	-0.250506	-3.26849	-0.975849	64.3548	2855
bcell	6	acuity_maxn	model_aa	RAB18	0.81704	2	0.00119358	0.10889	-0.555717	-0.890931	-0.220504	-3.25566	-1.01305	61.7742	2975
bcell	6	acuity_maxn	model_aa	CD79B	4.52826	5	0.00121336	0.10889	-0.674272	-1.08159	-0.266951	-3.2509	-1.02679	97.0968	2672
bcell	6	acuity_maxn	model_aa	LARP1	0.512733	1	0.00124592	0.10889	-0.477951	-0.767359	-0.188543	-3.24324	-1.0489	48.5484	3115
bcell	6	acuity_maxn	model_aa	GABARAPL2	2.20116	5	0.00125353	0.10889	-0.756108	-1.21419	-0.298022	-3.24147	-1.05399	85.8065	2455
bcell	6	acuity_maxn	model_aa	ARHGAP4	2.05566	5	0.00126188	0.10889	-0.735327	-1.18109	-0.289566	-3.23954	-1.05954	85	2489
bcell	6	acuity_maxn	model_aa	FLAD1	0.567532	1	0.00126797	0.10889	-0.496213	-0.797152	-0.195275	-3.23815	-1.06356	51.2903	3061
bcell	6	acuity_maxn	model_aa	SON	3.6077	5	0.00134052	0.112818	-0.703403	-1.13214	-0.274669	-3.22197	-1.11001	94.6774	2483
bcell	6	acuity_maxn	model_aa	IGKC	3.99132	5	0.00149356	0.122596	-0.973426	-1.57263	-0.374226	-3.19033	-1.20017	92.0968	1508
bcell	6	acuity_maxn	model_aa	AC093157.1	0.665187	2	0.00151497	0.122596	-0.510591	-0.825303	-0.19588	-3.18615	-1.21203	55.8065	2847
bcell	6	acuity_maxn	model_aa	SARAF	4.03602	5	0.00159603	0.12456	0.594437	0.226271	0.962603	3.17079	-1.25545	97.4194	2558
bcell	6	acuity_maxn	model_aa	MAP4K1	1.18	4	0.00159844	0.12456	-0.654987	-1.06071	-0.249262	-3.17034	-1.25671	70.1613	2390
bcell	6	acuity_maxn	model_aa	NUCKS1	2.35728	5	0.00168464	0.126666	-0.739881	-1.20045	-0.279311	-3.1548	-1.30043	87.2581	2052
bcell	6	acuity_maxn	model_aa	DCK	1.54301	4	0.00169357	0.126666	-0.689386	-1.11874	-0.260035	-3.15323	-1.30483	76.7742	2215
bcell	6	acuity_maxn	model_aa	LSP1	3.51201	5	0.00171577	0.126666	-0.75339	-1.22318	-0.283601	-3.14936	-1.31567	92.9032	1972
bcell	6	acuity_maxn	model_aa	PLEK	1.12871	3	0.00180406	0.127451	-0.640891	-1.04243	-0.239349	-3.13443	-1.3574	68.7097	2280
bcell	6	acuity_maxn	model_aa	GLIPR1	1.51924	4	0.00182383	0.127451	-0.689268	-1.12157	-0.256968	-3.13118	-1.36647	77.0968	2099
bcell	6	acuity_maxn	model_aa	WAC-AS1	0.573113	1	0.00184268	0.127451	-0.486388	-0.791744	-0.181032	-3.12811	-1.37501	51.129	2729
bcell	6	acuity_maxn	model_aa	ATP5PB	2.14231	5	0.00184756	0.127451	-0.733278	-1.19375	-0.272808	-3.12732	-1.37721	83.7097	1916
bcell	6	acuity_maxn	model_aa	SRP14	4.12443	5	0.00196703	0.133504	-0.531727	-0.867647	-0.195808	-3.10856	-1.42927	97.9032	2523
bcell	6	acuity_maxn	model_aa	UBR2	0.795205	2	0.00206533	0.135927	-0.559778	-0.915094	-0.204461	-3.09389	-1.46976	59.3548	2392
bcell	6	acuity_maxn	model_aa	RBM3	3.44498	5	0.00206733	0.135927	-0.81439	-1.33137	-0.29741	-3.0936	-1.47056	92.7419	1412
bcell	6	acuity_maxn	model_aa	MT-CO3	5.69707	5	0.00220505	0.141925	-0.623306	-1.02149	-0.225119	-3.07411	-1.52406	98.871	2079
bcell	6	acuity_maxn	model_aa	RGS2	0.951859	3	0.00222601	0.141925	0.728362	0.262627	1.1941	3.07124	-1.5319	58.2258	1658
bcell	6	acuity_maxn	model_aa	CREBRF	1.1075	3	0.0022959	0.144197	-0.627706	-1.03031	-0.225103	-3.06186	-1.55753	70.4839	2011
bcell	6	acuity_maxn	model_aa	POLD2	1.00025	3	0.00236916	0.145458	-0.567874	-0.933242	-0.202506	-3.0523	-1.58355	65.1613	2217
bcell	6	acuity_maxn	model_aa	NCKAP1L	1.2283	4	0.00240544	0.145458	-0.636379	-1.04645	-0.226312	-3.04766	-1.59614	71.6129	1899
bcell	6	acuity_maxn	model_aa	MAPKAP1	0.721594	2	0.00241991	0.145458	-0.521697	-0.858067	-0.185326	-3.04583	-1.60111	56.7742	2365
bcell	6	acuity_maxn	model_aa	LRP10	1.223	4	0.00245427	0.145458	-0.631856	-1.03983	-0.223882	-3.04152	-1.61278	69.1935	1885
bcell	6	acuity_maxn	model_aa	HLA-DOA	1.04097	3	0.00249953	0.145923	-0.568622	-0.936443	-0.200801	-3.03594	-1.62791	68.2258	2140
bcell	6	acuity_maxn	model_aa	EVI2B	0.880607	3	0.00253147	0.145923	-0.57873	-0.95357	-0.20389	-3.03205	-1.63842	61.9355	2083
bcell	6	acuity_maxn	model_aa	MRFAP1	1.39625	4	0.00257148	0.146227	0.633994	0.222708	1.04528	3.02724	-1.6514	77.0968	1835
bcell	6	acuity_maxn	model_aa	LINC00926	3.10122	5	0.00265339	0.14707	-0.719363	-1.18752	-0.251206	-3.0176	-1.67733	92.7419	1381
bcell	6	acuity_maxn	model_aa	ASAH1	1.26601	4	0.0026562	0.14707	-0.650335	-1.07361	-0.227056	-3.01728	-1.67821	71.9355	1730
bcell	6	acuity_maxn	model_aa	IGLV1-51	1.60243	4	0.00272194	0.147345	-1.39523	-2.30561	-0.484855	-3.00975	-1.69842	41.129	27
bcell	6	acuity_maxn	model_aa	CCNG1	1.04524	3	0.00277884	0.147345	-0.591013	-0.977464	-0.204562	-3.00336	-1.71552	68.0645	1906
bcell	6	acuity_maxn	model_aa	DHX29	0.782379	2	0.00279644	0.147345	-0.525977	-0.870125	-0.181828	-3.00141	-1.72074	59.5161	2199
bcell	6	acuity_maxn	model_aa	RPL23A	6.05745	5	0.00281907	0.147345	-0.321401	-0.53187	-0.110932	-2.99892	-1.7274	99.8387	2994
bcell	6	acuity_maxn	model_aa	NSD3	2.51531	5	0.00283625	0.147345	-0.678958	-1.12385	-0.234065	-2.99704	-1.73242	88.7097	1489
bcell	6	acuity_maxn	model_aa	RPA1	0.571024	1	0.0029051	0.14774	-0.458414	-0.75954	-0.157288	-2.98962	-1.75223	52.0968	2440
bcell	6	acuity_maxn	model_aa	MBD2	0.573674	1	0.00291406	0.14774	-0.444249	-0.736162	-0.152335	-2.98866	-1.75477	53.5484	2487
bcell	6	acuity_maxn	model_aa	CAP1	2.28385	5	0.00297912	0.14924	-0.724427	-1.20154	-0.247315	-2.98181	-1.77301	84.8387	1127
bcell	6	acuity_maxn	model_aa	DDX46	1.6483	4	0.00308678	0.152814	-0.663184	-1.10158	-0.224783	-2.97076	-1.8023	79.1935	1421
bcell	6	acuity_maxn	model_aa	GTF2I	1.25332	4	0.00319071	0.155639	-0.609407	-1.01366	-0.205149	-2.96043	-1.82962	71.2903	1661
bcell	6	acuity_maxn	model_aa	RBM25	1.81669	5	0.00331757	0.155639	-0.679285	-1.13176	-0.226808	-2.94822	-1.86176	81.2903	1206
bcell	6	acuity_maxn	model_aa	BRMS1	0.899663	3	0.00334601	0.155639	-0.521388	-0.869005	-0.173771	-2.94555	-1.86879	64.6774	2015
bcell	6	acuity_maxn	model_aa	ATP5F1A	2.03707	5	0.0034349	0.155639	-0.684572	-1.14227	-0.226878	-2.93731	-1.89039	83.3871	1101
bcell	6	acuity_maxn	model_aa	ABLIM1	1.14064	3	0.00343965	0.155639	-0.568009	-0.947826	-0.188191	-2.93688	-1.89153	70.8065	1764
bcell	6	acuity_maxn	model_aa	ARHGEF1	1.92168	5	0.00345547	0.155639	-0.672232	-1.12196	-0.222501	-2.93543	-1.89531	82.4194	1173
bcell	6	acuity_maxn	model_aa	NPC2	2.30645	5	0.00346935	0.155639	-0.684575	-1.14276	-0.22639	-2.93417	-1.89861	86.4516	1073
bcell	6	acuity_maxn	model_aa	FCRL1	2.36394	5	0.00349169	0.155639	-0.704985	-1.17716	-0.232814	-2.93215	-1.9039	87.0968	961
bcell	6	acuity_maxn	model_aa	R3HDM4	1.63472	4	0.00353627	0.155639	-0.659356	-1.10157	-0.217143	-2.92815	-1.91434	78.3871	1217
bcell	6	acuity_maxn	model_aa	NSMCE4A	0.868762	3	0.00354918	0.155639	-0.54728	-0.914471	-0.180089	-2.927	-1.91734	61.6129	1825
bcell	6	acuity_maxn	model_aa	HPRT1	0.907896	3	0.00357237	0.155639	-0.529503	-0.885017	-0.17399	-2.92495	-1.9227	63.3871	1889
bcell	6	acuity_maxn	model_aa	DEGS1	0.804753	2	0.00359901	0.155639	-0.502896	-0.840817	-0.164976	-2.9226	-1.92882	60.9677	2025
bcell	6	acuity_maxn	model_aa	SH3BGRL3	4.49926	5	0.00368795	0.155639	-0.607238	-1.01635	-0.198125	-2.91488	-1.94891	97.0968	1459
bcell	6	acuity_maxn	model_aa	PLD4	2.83544	5	0.00369383	0.155639	-0.761059	-1.27389	-0.248224	-2.91438	-1.95022	88.3871	647
bcell	6	acuity_maxn	model_aa	MPG	1.3103	4	0.00369864	0.155639	-0.604547	-1.01197	-0.197119	-2.91397	-1.95129	73.3871	1477
bcell	6	aa	model_aa	ITGB2-AS1	0.964594	3	8.43946e-05	0.355132	1.19781	0.603506	1.79212	3.95808	-2.06191	64.5161	240
bcell	6	aa	model_aa	ARMCX3	0.50685	1	0.000256535	0.395642	0.802756	0.374032	1.23148	3.67715	-2.43244	50.1613	622
bcell	6	aa	model_aa	RSAD1	0.746198	2	0.000282064	0.395642	0.982748	0.45433	1.51117	3.65233	-2.46396	58.2258	275
bcell	6	aa	model_aa	PRPF3	0.570923	1	0.00065248	0.557922	0.856557	0.365624	1.34749	3.42641	-2.74171	51.9355	304
bcell	6	aa	model_aa	DDX50	0.798615	2	0.000771493	0.557922	0.926358	0.388091	1.46463	3.37976	-2.79699	60.1613	198
bcell	6	aa	model_aa	E2F4	0.560003	1	0.000795516	0.557922	0.773729	0.323001	1.22446	3.37117	-2.8071	51.2903	420
bcell	6	aa	model_aa	NME3	0.978335	3	0.00135418	0.814055	0.985729	0.384361	1.5871	3.21901	-2.98202	65.8065	101
bcell	6	aa	model_aa	TRIM13	0.605699	1	0.00166562	0.876114	0.802554	0.303503	1.30161	3.15816	-3.04984	52.7419	259
bcell	6	aa	model_aa	IFITM1	4.20904	5	0.00191231	0.894113	-1.67329	-2.72753	-0.619056	-3.11702	-3.095	93.871	3
bcell	6	aa	model_aa	MT-ND3	5.69258	5	0.0023913	0.915495	0.963215	0.342909	1.58352	3.04946	-3.16794	99.1935	76
bcell	6	aa	model_aa	PPA1	1.24457	4	0.00239317	0.915495	1.03259	0.367555	1.69762	3.04922	-3.16819	70.8065	38
bcell	6	aa	model_aa	MRPL32	0.55334	1	0.00306044	0.981885	0.682245	0.231649	1.13284	2.97343	-3.2482	51.6129	394
bcell	6	aa	model_aa	SIRT2	0.754391	2	0.00366052	0.981885	0.790822	0.258455	1.32319	2.91725	-3.30627	58.7097	187
bcell	6	aa	model_aa	RRAGC	0.718957	2	0.00386722	0.981885	0.830143	0.267949	1.39234	2.89983	-3.32405	57.7419	143
bcell	6	aa	model_aa	HLA-DRB1	6.07164	5	0.00487968	0.981885	-0.705894	-1.19658	-0.215206	-2.82514	-3.39918	99.6774	282
bcell	6	aa	model_aa	SLC25A39	1.17736	4	0.00498979	0.981885	0.882094	0.267346	1.49684	2.81789	-3.40637	70.8065	88
bcell	6	aa	model_aa	UBAP2L	0.564165	1	0.00573757	0.981885	0.676195	0.197169	1.15522	2.77216	-3.45132	51.4516	313
bcell	6	aa	model_aa	PIGP	0.508931	1	0.00575813	0.981885	0.643298	0.187382	1.09921	2.77098	-3.45247	48.3871	391
bcell	6	aa	model_aa	SNAPIN	0.64948	2	0.00577669	0.981885	0.694269	0.202041	1.1865	2.76992	-3.45351	55	284
bcell	6	aa	model_aa	THRAP3	1.95738	5	0.00586957	0.981885	-1.0136	-1.73359	-0.293601	-2.76465	-3.45863	82.5806	23
bcell	6	aa	model_aa	DDIT3	0.980534	3	0.00600117	0.981885	-0.8774	-1.50231	-0.252492	-2.75732	-3.46576	64.8387	81
bcell	6	aa	model_aa	ARID4B	2.0382	5	0.00639492	0.981885	-1.02887	-1.76732	-0.29043	-2.73621	-3.48616	83.0645	22
bcell	6	aa	model_aa	NDUFAF8	1.07988	3	0.00690489	0.981885	0.877556	0.241754	1.51336	2.71056	-3.51076	66.9355	70
bcell	6	aa	model_aa	NCK1	0.651194	2	0.008087	0.981885	0.730691	0.190642	1.27074	2.65709	-3.56132	55	194
bcell	6	aa	model_aa	KRCC1	0.863879	3	0.00894472	0.981885	0.788392	0.198018	1.37877	2.62253	-3.59348	60.3226	128
bcell	6	aa	model_aa	SLC25A11	0.665057	2	0.00896937	0.981885	0.639232	0.16038	1.11808	2.62158	-3.59435	55.8065	339
bcell	6	aa	model_aa	DDB1	0.69972	2	0.00942031	0.981885	0.728654	0.179263	1.27805	2.60462	-3.60998	56.2903	179
bcell	6	aa	model_aa	FAM200B	0.885195	3	0.00972269	0.981885	0.757022	0.183828	1.33022	2.59366	-3.62003	64.0323	149
bcell	6	aa	model_aa	NRROS	0.812755	2	0.0102232	0.981885	-0.757294	-1.33459	-0.179999	-2.57616	-3.63599	60.1613	145
bcell	6	aa	model_aa	UBE2K	0.931414	3	0.0105033	0.981885	0.763044	0.179221	1.34687	2.56669	-3.64457	65.1613	137
bcell	6	aa	model_aa	PCBP1	1.03307	3	0.010538	0.981885	0.860972	0.201925	1.52002	2.56554	-3.64562	66.129	58
bcell	6	aa	model_aa	RPS26	6.02323	5	0.0108006	0.981885	-1.23739	-2.18778	-0.287006	-2.55689	-3.65343	99.6774	6
bcell	6	aa	model_aa	COX5A	2.72399	5	0.0108665	0.981885	-1.00195	-1.77215	-0.231752	-2.55475	-3.65536	89.8387	19
bcell	6	aa	model_aa	POLR3K	0.660115	2	0.0117698	0.981885	0.664523	0.147998	1.18105	2.52653	-3.68067	53.871	263
bcell	6	aa	model_aa	TIAL1	1.22337	4	0.0119389	0.981885	0.819442	0.181221	1.45766	2.52146	-3.68519	70.4839	85
bcell	6	aa	model_aa	SPI1	2.13541	5	0.0120125	0.981885	0.941779	0.207639	1.67592	2.51928	-3.68714	83.871	26
bcell	6	aa	model_aa	PQBP1	1.27677	4	0.0121678	0.981885	0.845097	0.185125	1.50507	2.5147	-3.6912	72.4194	64
bcell	6	aa	model_aa	DHX36	1.27872	4	0.0128245	0.981885	-0.811044	-1.44919	-0.172899	-2.49592	-3.70782	73.3871	87
bcell	6	aa	model_aa	COX7A2L	2.08596	5	0.0131607	0.981885	0.901069	0.189442	1.6127	2.48663	-3.71599	84.5161	33
bcell	6	aa	model_aa	TBP	0.628432	1	0.0133431	0.981885	0.656069	0.136899	1.17524	2.48168	-3.72034	53.5484	264
bcell	6	aa	model_aa	PPP3CA	0.98228	3	0.0137886	0.981885	-0.745188	-1.33771	-0.152667	-2.46983	-3.7307	65.1613	138
bcell	6	aa	model_aa	CAPZB	2.63799	5	0.0141083	0.981885	0.90947	0.183886	1.63505	2.46154	-3.73793	88.871	30
bcell	6	aa	model_aa	DEF6	1.08939	3	0.0141168	0.981885	0.742259	0.150025	1.33449	2.46132	-3.73812	69.0323	140
bcell	6	aa	model_aa	IFI6	1.85711	5	0.0148176	0.981885	-1.11857	-2.01748	-0.219655	-2.44371	-3.75337	77.2581	9
bcell	6	aa	model_aa	PRKCB	1.97496	5	0.0149093	0.981885	-0.917529	-1.65556	-0.179497	-2.44146	-3.75532	83.0645	27
bcell	6	aa	model_aa	ING5	0.73681	2	0.0151012	0.981885	0.642297	0.124664	1.15993	2.4368	-3.75934	59.6774	279
bcell	6	aa	model_aa	P2RX5	1.06536	3	0.0152761	0.981885	0.766884	0.147776	1.38599	2.43259	-3.76296	67.7419	109
bcell	6	aa	model_aa	IDI1	1.33411	4	0.0154483	0.981885	0.843854	0.161457	1.52625	2.42849	-3.76649	73.2258	50
bcell	6	aa	model_aa	RPS27A	7.46574	5	0.0155079	0.981885	0.299944	0.057248	0.54264	2.42707	-3.7677	100	1778
bcell	6	aa	model_aa	TMEM80	0.630981	1	0.0156227	0.981885	0.634472	0.120524	1.14842	2.42437	-3.77002	54.6774	288
bcell	6	aa	model_aa	CWC15	1.47507	4	0.0157903	0.981885	0.837969	0.158083	1.51785	2.42046	-3.77337	76.9355	52
bcell	6	aa	model_aa	TNFAIP3	0.830053	2	0.0160108	0.981885	0.762248	0.142494	1.382	2.41536	-3.77772	58.871	112
bcell	6	aa	model_aa	MRPL44	0.957048	3	0.0162392	0.981885	0.751707	0.139201	1.36421	2.41015	-3.78217	65.3226	127
bcell	6	aa	model_aa	TMEM230	1.87956	5	0.016886	0.981885	0.843873	0.152129	1.53562	2.39573	-3.79442	82.5806	46
bcell	6	aa	model_aa	ERO1B	0.595431	1	0.0170651	0.981885	0.590519	0.105665	1.07537	2.39182	-3.79773	53.5484	373
bcell	6	aa	model_aa	SHOC2	1.50643	4	0.017116	0.981885	0.812923	0.145153	1.48069	2.39071	-3.79867	78.7097	69
bcell	6	aa	model_aa	EIF2AK2	1.7407	4	0.017185	0.981885	-0.979407	-1.78444	-0.174378	-2.38922	-3.79993	76.6129	16
bcell	6	aa	model_aa	PDCL3	0.625315	1	0.0172491	0.981885	-0.596565	-1.0872	-0.105931	-2.38784	-3.8011	54.1935	353
bcell	6	aa	model_aa	OPA1	0.535465	1	0.0173778	0.981885	0.56563	0.0998997	1.03136	2.38508	-3.80342	50.3226	438
bcell	6	aa	model_aa	BTAF1	0.702532	2	0.0175703	0.981885	0.648061	0.113541	1.18258	2.38099	-3.80687	58.0645	242
bcell	6	aa	model_aa	NUDC	1.43582	4	0.0178117	0.981885	-0.791687	-1.44607	-0.137309	-2.37591	-3.81115	75.1613	86
bcell	6	aa	model_aa	FUNDC2	1.47219	4	0.0181177	0.981885	0.811902	0.139016	1.48479	2.36956	-3.81648	76.4516	66
bcell	6	aa	model_aa	FIS1	2.31117	5	0.0181208	0.981885	0.865558	0.148184	1.58293	2.36949	-3.81653	86.7742	35
bcell	6	aa	model_aa	BLOC1S1	1.57174	4	0.0182185	0.981885	0.851093	0.145109	1.55708	2.36749	-3.81821	75.6452	43
bcell	6	aa	model_aa	UCP2	3.96919	5	0.018344	0.981885	-0.851462	-1.55852	-0.144406	-2.36492	-3.82036	95.9677	41
bcell	6	aa	model_aa	PLEK	1.12871	3	0.0184329	0.981885	0.761325	0.128635	1.39402	2.36311	-3.82187	68.7097	107
bcell	6	aa	model_aa	MRPL43	1.22857	4	0.0185798	0.981885	0.739483	0.124171	1.3548	2.36014	-3.82436	72.0968	132
bcell	6	aa	model_aa	DDX6	1.8696	5	0.0190848	0.981885	0.849301	0.139587	1.55901	2.35009	-3.83274	83.0645	40
bcell	6	aa	model_aa	BTF3	4.97958	5	0.0191345	0.981885	0.494231	0.0810578	0.907403	2.34911	-3.83355	99.1935	675
bcell	6	aa	model_aa	GNPAT	1.02385	3	0.0194603	0.981885	0.716178	0.115836	1.31652	2.34276	-3.83882	67.5806	147
bcell	6	aa	model_aa	PAX5	2.08425	5	0.0195715	0.981885	-0.864378	-1.58962	-0.139142	-2.34061	-3.8406	85.8065	34
bcell	6	aa	model_aa	RABGAP1L	1.02452	3	0.0196422	0.981885	-0.740661	-1.36246	-0.118865	-2.33925	-3.84173	66.4516	124
bcell	6	aa	model_aa	HTATSF1	0.598723	1	0.0207871	0.981885	0.575605	0.0879073	1.0633	2.31782	-3.85939	51.7742	389
bcell	6	aa	model_aa	CKLF	0.568109	1	0.0213142	0.981885	0.565026	0.0843169	1.04574	2.3083	-3.86719	52.5806	408
bcell	6	aa	model_aa	HSD17B10	0.997974	3	0.021372	0.981885	0.689499	0.102629	1.27637	2.30726	-3.86803	66.9355	170
bcell	6	aa	model_aa	MLX	0.592888	1	0.0214204	0.981885	0.560857	0.083303	1.03841	2.3064	-3.86874	52.7419	424
bcell	6	aa	model_aa	SASH3	1.35808	4	0.0216943	0.981885	0.758669	0.111323	1.40601	2.30156	-3.87269	74.0323	102
bcell	6	aa	model_aa	DNM1L	0.519162	1	0.022	0.981885	-0.573421	-1.06384	-0.0830019	-2.29621	-3.87704	48.7097	388
bcell	6	aa	model_aa	HSPA4	1.53879	4	0.022173	0.981885	0.783446	0.112527	1.45436	2.29321	-3.87948	76.9355	82
bcell	6	aa	model_aa	NDUFA1	2.65218	5	0.0223734	0.981885	0.847337	0.120611	1.57406	2.28977	-3.88227	89.5161	36
bcell	6	aa	model_aa	WASHC2C	0.503893	1	0.0224311	0.981885	0.557656	0.0791715	1.03614	2.28878	-3.88307		427
bcell	6	aa	model_aa	GPI	1.36234	4	0.022473	0.981885	0.740202	0.104889	1.37552	2.28806	-3.88365	75.1613	115
bcell	6	aa	model_aa	LIMD2	4.64472	5	0.0227278	0.981885	-0.654115	-1.2166	-0.0916269	-2.28374	-3.88716	98.0645	215
bcell	6	aa	model_aa	LYN	1.2374	4	0.0233742	0.981885	-0.809981	-1.50981	-0.110154	-2.27295	-3.89586	70.4839	54
bcell	6	aa	model_aa	LAMTOR5	2.84025	5	0.0235414	0.981885	0.808447	0.1091	1.50779	2.2702	-3.89807	92.0968	55
bcell	6	aa	model_aa	USP15	1.84359	5	0.0237634	0.981885	-0.819676	-1.52987	-0.109481	-2.26658	-3.90098	82.2581	48
bcell	6	aa	model_aa	CHCHD10	1.45022	4	0.0244323	0.981885	0.838164	0.108492	1.56784	2.25583	-3.90959	73.3871	37
bcell	6	aa	model_aa	LRRC59	0.739753	2	0.0244695	0.981885	0.658861	0.0851334	1.23259	2.25524	-3.91006	58.2258	206
bcell	6	aa	model_aa	RAB11A	2.00484	5	0.0248789	0.981885	-0.820907	-1.53779	-0.104025	-2.2488	-3.9152	83.3871	44
bcell	6	aa	model_aa	DBI	2.97111	5	0.0250942	0.981885	0.818245	0.102621	1.53387	2.24545	-3.91787	91.4516	45
bcell	6	aa	model_aa	SPOCK2	0.68645	2	0.0254477	0.981885	0.593811	0.0732108	1.11441	2.24001	-3.92219	56.2903	319
bcell	6	aa	model_aa	RPS5	6.86129	5	0.0256636	0.981885	0.288291	0.035171	0.541411	2.23671	-3.92481	100	1777
bcell	6	aa	model_aa	ACD	0.650181	2	0.0260544	0.981885	0.567475	0.0679124	1.06704	2.23081	-3.92948	55.6452	382
bcell	6	aa	model_aa	FAM96B	1.67405	4	0.0266023	0.981885	-0.778127	-1.46564	-0.090611	-2.22266	-3.93591	78.7097	73
bcell	6	aa	model_aa	RAB5A	0.911071	3	0.0267923	0.981885	-0.651804	-1.22843	-0.0751767	-2.21987	-3.93811	65	208
bcell	6	aa	model_aa	STX16	0.731699	2	0.0268989	0.981885	0.623326	0.0715048	1.17515	2.21831	-3.93933	59.1935	249
bcell	6	aa	model_aa	IFI44L	2.21567	5	0.0269406	0.981885	-1.21351	-2.28811	-0.138914	-2.2177	-3.93981	73.871	4
bcell	6	aa	model_aa	NGDN	1.23932	4	0.0271346	0.981885	-0.755646	-1.42564	-0.0856486	-2.21488	-3.94203	72.5806	95
bcell	6	aa	model_aa	SNAP29	0.507116	1	0.0276222	0.981885	0.50128	0.0554066	0.947153	2.20787	-3.94752	49.3548	589
bcell	6	aa	model_aa	CCDC174	0.711174	2	0.0276691	0.981885	0.601701	0.0663439	1.13706	2.2072	-3.94804	56.6129	298
bcell	6	timen:acuity_maxn	model_aa	PSAP	2.12201	5	1.55094e-05	0.0652637	-0.340095	-0.493414	-0.186775	-4.3562	2.59969	85	13
bcell	6	timen:acuity_maxn	model_aa	ATF7IP2	1.3737	4	7.53952e-05	0.109142	-0.308131	-0.459956	-0.156306	-3.98563	1.2695	74.6774	1413
bcell	6	timen:acuity_maxn	model_aa	BZW1	2.12584	5	0.000104979	0.109142	-0.320954	-0.482392	-0.159516	-3.90428	0.992411	84.1935	1943
bcell	6	timen:acuity_maxn	model_aa	RAB18	0.81704	2	0.000138961	0.109142	-0.222944	-0.337132	-0.108755	-3.83423	0.75811	61.7742	3024
bcell	6	timen:acuity_maxn	model_aa	NUCKS1	2.35728	5	0.000153815	0.109142	-0.304268	-0.461159	-0.147377	-3.80859	0.673361	87.2581	2771
bcell	6	timen:acuity_maxn	model_aa	MFF	1.66026	4	0.00015562	0.109142	-0.287654	-0.436094	-0.139215	-3.80563	0.663624	78.2258	2868
bcell	6	timen:acuity_maxn	model_aa	ATP5MF	2.57038	5	0.000199264	0.11689	-0.283402	-0.432111	-0.134692	-3.74255	0.457585	89.3548	3306
bcell	6	timen:acuity_maxn	model_aa	SCAF4	1.24195	4	0.000248807	0.11689	-0.256466	-0.393139	-0.119793	-3.68512	0.272827	71.2903	3738
bcell	6	timen:acuity_maxn	model_aa	MAPKAPK5-AS1	0.830533	2	0.000250003	0.11689	-0.2191	-0.335901	-0.1023	-3.68387	0.268837	61.7742	3816
bcell	6	timen:acuity_maxn	model_aa	CUL5	1.00017	3	0.000422326	0.152201	-0.238159	-0.370089	-0.106229	-3.54511	-0.166157	66.6129	3953
bcell	6	timen:acuity_maxn	model_aa	COQ10B	0.926083	3	0.000424369	0.152201	-0.224509	-0.348922	-0.100095	-3.54381	-0.170152	67.0968	3965
bcell	6	timen:acuity_maxn	model_aa	TLE4	0.733918	2	0.000434033	0.152201	-0.214025	-0.332832	-0.0952177	-3.53775	-0.18879	59.0323	3948
bcell	6	timen:acuity_maxn	model_aa	NBDY	1.4289	4	0.000517076	0.154621	-0.246318	-0.384911	-0.107726	-3.4903	-0.333583	76.129	3637
bcell	6	timen:acuity_maxn	model_aa	HHEX	1.33044	4	0.000575392	0.154621	-0.247796	-0.388398	-0.107195	-3.46107	-0.421851	72.5806	3489
bcell	6	timen:acuity_maxn	model_aa	NSD3	2.51531	5	0.000578465	0.154621	-0.266979	-0.41853	-0.115429	-3.45961	-0.426248	88.7097	3421
bcell	6	timen:acuity_maxn	model_aa	TOMM20	2.2338	5	0.000587914	0.154621	-0.276197	-0.433182	-0.119213	-3.45516	-0.439623	84.8387	3355
bcell	6	timen:acuity_maxn	model_aa	UGCG	0.673271	2	0.000687635	0.17021	-0.184987	-0.291464	-0.0785099	-3.41186	-0.568854	57.5806	3479
bcell	6	timen:acuity_maxn	model_aa	MICU2	0.933768	3	0.000751345	0.175648	-0.210115	-0.331937	-0.088293	-3.38717	-0.641851	64.5161	3274
bcell	6	timen:acuity_maxn	model_aa	ATP5PB	2.14231	5	0.000916108	0.181252	-0.266084	-0.422941	-0.109228	-3.33136	-0.804953	83.7097	2705
bcell	6	timen:acuity_maxn	model_aa	SGF29	0.625949	1	0.000927873	0.181252	-0.175735	-0.279443	-0.0720264	-3.32774	-0.815439	54.1935	3209
bcell	6	timen:acuity_maxn	model_aa	NCSTN	0.618348	1	0.000951727	0.181252	-0.180283	-0.286906	-0.0736597	-3.32054	-0.836293	55.4839	3142
bcell	6	timen:acuity_maxn	model_aa	MRPS21	2.24069	5	0.000978795	0.181252	-0.265581	-0.42303	-0.108132	-3.31256	-0.859326	85.3226	2597
bcell	6	timen:acuity_maxn	model_aa	WDFY2	0.850842	3	0.000990681	0.181252	-0.209849	-0.334386	-0.0853114	-3.30912	-0.869238	61.9355	2914
bcell	6	timen:acuity_maxn	model_aa	NUDC	1.43582	4	0.00105635	0.185213	-0.237063	-0.378535	-0.0955913	-3.29078	-0.921916	75.1613	2687
bcell	6	timen:acuity_maxn	model_aa	VAMP8	2.17748	5	0.00114175	0.19218	-0.271611	-0.434808	-0.108415	-3.26846	-0.985682	83.0645	2330
bcell	6	timen:acuity_maxn	model_aa	BRMS1	0.899663	3	0.0012448	0.194242	-0.195574	-0.313987	-0.0771599	-3.2435	-1.05648	64.6774	2760
bcell	6	timen:acuity_maxn	model_aa	RNPC3	1.01389	3	0.0012618	0.194242	-0.211764	-0.340137	-0.083392	-3.23956	-1.06759	67.2581	2615
bcell	6	timen:acuity_maxn	model_aa	STAG3	0.626772	1	0.00132808	0.194242	-0.19618	-0.315653	-0.0767059	-3.22468	-1.1095	49.6774	2690
bcell	6	timen:acuity_maxn	model_aa	COMT	0.964782	3	0.00134029	0.194242	-0.200482	-0.322677	-0.0782872	-3.22202	-1.11699	65.4839	2638
bcell	6	timen:acuity_maxn	model_aa	PIK3IP1	0.877045	3	0.0013848	0.194242	-0.218732	-0.352446	-0.0850181	-3.21248	-1.14372	61.129	2438
bcell	6	timen:acuity_maxn	model_aa	RWDD3	0.716021	2	0.00148884	0.197477	-0.184818	-0.298551	-0.0710847	-3.19126	-1.20295	57.5806	2653
bcell	6	timen:acuity_maxn	model_aa	CASP4	1.4461	4	0.00150173	0.197477	-0.230743	-0.37285	-0.0886357	-3.18873	-1.20999	75.6452	2256
bcell	6	timen:acuity_maxn	model_aa	MRFAP1	1.39625	4	0.00162893	0.200588	0.225778	0.085675	0.36588	3.16476	-1.27639	77.0968	2183
bcell	6	timen:acuity_maxn	model_aa	MRPL10	0.723149	2	0.00167406	0.200588	-0.175733	-0.285061	-0.0664054	-3.15666	-1.2987	59.6774	2596
bcell	6	timen:acuity_maxn	model_aa	MAP4K2	0.934587	3	0.00170794	0.200588	-0.203121	-0.329726	-0.0765161	-3.15072	-1.31505	65.3226	2337
bcell	6	timen:acuity_maxn	model_aa	SCP2	1.42072	4	0.00171606	0.200588	-0.223242	-0.36245	-0.0840335	-3.14931	-1.31891	76.4516	2131
bcell	6	timen:acuity_maxn	model_aa	RBM8A	2.61051	5	0.00182536	0.203761	-0.249485	-0.405972	-0.0929987	-3.13093	-1.36926	90	1806
bcell	6	timen:acuity_maxn	model_aa	CD320	0.503991	1	0.00188527	0.203761	-0.151276	-0.246455	-0.0560966	-3.12128	-1.39558	49.1935	2734
bcell	6	timen:acuity_maxn	model_aa	DHTKD1	0.610497	1	0.00188847	0.203761	-0.180298	-0.293755	-0.0668402	-3.12077	-1.39696	52.2581	2427
bcell	6	timen:acuity_maxn	model_aa	CDC40	1.55931	4	0.00214825	0.221314	-0.224575	-0.367673	-0.0814771	-3.08201	-1.50188	77.4194	1831
bcell	6	timen:acuity_maxn	model_aa	KXD1	1.21934	4	0.00226496	0.221314	-0.21205	-0.347874	-0.0762267	-3.06598	-1.54489	71.9355	1896
bcell	6	timen:acuity_maxn	model_aa	UTRN	1.79181	4	0.00229166	0.221314	-0.246158	-0.404012	-0.0883045	-3.06242	-1.55442	80.4839	1486
bcell	6	timen:acuity_maxn	model_aa	COPB1	1.00775	3	0.00234148	0.221314	-0.198254	-0.325661	-0.0708476	-3.05588	-1.57189	67.9032	2004
bcell	6	timen:acuity_maxn	model_aa	ADIPOR1	0.986406	3	0.0023462	0.221314	-0.197247	-0.324032	-0.0704622	-3.05526	-1.57353	65.3226	2015
bcell	6	timen:acuity_maxn	model_aa	SMAP2	1.51053	4	0.00236851	0.221314	-0.238003	-0.391129	-0.0848769	-3.05238	-1.58121	76.7742	1531
bcell	6	timen:acuity_maxn	model_aa	NUMA1	0.868814	3	0.00241931	0.221314	-0.194523	-0.319942	-0.0691052	-3.04591	-1.59845	62.5806	2014
bcell	6	timen:acuity_maxn	model_aa	TMEM230	1.87956	5	0.00253008	0.226523	-0.230909	-0.380459	-0.081359	-3.03221	-1.63478	82.5806	1521
bcell	6	timen:acuity_maxn	model_aa	CLINT1	1.01033	3	0.00286245	0.250079	-0.202599	-0.33548	-0.0697182	-2.9942	-1.73484	66.4516	1725
bcell	6	timen:acuity_maxn	model_aa	CSNK1A1	1.45991	4	0.00309355	0.250079	-0.220119	-0.365662	-0.0745747	-2.97008	-1.79769	75.4839	1376
bcell	6	timen:acuity_maxn	model_aa	RAB5A	0.911071	3	0.00310944	0.250079	-0.188437	-0.3131	-0.0637741	-2.96848	-1.80183	65	1818
bcell	6	timen:acuity_maxn	model_aa	MAPKAP1	0.721594	2	0.00319697	0.250079	-0.172695	-0.287277	-0.0581118	-2.95982	-1.82429	56.7742	1971
bcell	6	timen:acuity_maxn	model_aa	PAIP1	0.528558	1	0.00320938	0.250079	-0.144153	-0.239837	-0.0484682	-2.95861	-1.82742	50.1613	2357
bcell	6	timen:acuity_maxn	model_aa	TES	0.841112	2	0.00321219	0.250079	-0.178238	-0.296558	-0.0599177	-2.95833	-1.82813	60	1909
bcell	6	timen:acuity_maxn	model_aa	NDUFB4	2.11717	5	0.00334216	0.250079	-0.229756	-0.382918	-0.0765931	-2.94591	-1.86018	85	1099
bcell	6	timen:acuity_maxn	model_aa	CMTM6	1.84506	5	0.00341625	0.250079	-0.231035	-0.385412	-0.0766589	-2.93902	-1.87789	82.2581	1034
bcell	6	timen:acuity_maxn	model_aa	PSMD9	0.925372	3	0.00342922	0.250079	-0.183005	-0.305337	-0.0606725	-2.93783	-1.88096	64.8387	1784
bcell	6	timen:acuity_maxn	model_aa	PCMTD1	1.04175	3	0.00346336	0.250079	-0.194225	-0.324196	-0.0642546	-2.93471	-1.88896	67.7419	1603
bcell	6	timen:acuity_maxn	model_aa	RAB11B	1.76576	4	0.00359476	0.250079	-0.232698	-0.38904	-0.0763571	-2.92297	-1.91902	78.7097	952
bcell	6	timen:acuity_maxn	model_aa	CCNG1	1.04524	3	0.00361144	0.250079	-0.195839	-0.327481	-0.0641962	-2.92151	-1.92275	68.0645	1528
bcell	6	timen:acuity_maxn	model_aa	LSM8	1.70045	4	0.0036968	0.250079	-0.220165	-0.368534	-0.0717951	-2.91412	-1.9416	80.4839	1098
bcell	6	timen:acuity_maxn	model_aa	RSF1	1.65281	4	0.00370634	0.250079	-0.220915	-0.369832	-0.0719981	-2.91331	-1.94368	79.5161	1080
bcell	6	timen:acuity_maxn	model_aa	MCPH1	0.647131	2	0.0038256	0.250079	-0.168509	-0.282492	-0.0545256	-2.90327	-1.96922	54.8387	1870
bcell	6	timen:acuity_maxn	model_aa	N4BP2L2	2.02336	5	0.00382589	0.250079	-0.233088	-0.390755	-0.0754206	-2.90324	-1.96928	82.9032	859
bcell	6	timen:acuity_maxn	model_aa	TMEM50B	0.767097	2	0.00387581	0.250079	-0.17002	-0.28519	-0.0548502	-2.89912	-1.97973	60	1838
bcell	6	timen:acuity_maxn	model_aa	HSP90AB1	4.32013	5	0.00388559	0.250079	0.202038	0.0651417	0.338934	2.89832	-1.98176	96.9355	1332
bcell	6	timen:acuity_maxn	model_aa	DDX27	1.1902	4	0.00392234	0.250079	-0.201544	-0.338247	-0.0648413	-2.89533	-1.98935	70.3226	1323
bcell	6	timen:acuity_maxn	model_aa	CAST	1.61575	4	0.00439188	0.275836	-0.223684	-0.377323	-0.0700451	-2.85916	-2.08037	78.3871	816
bcell	6	timen:acuity_maxn	model_aa	LTA4H	1.58981	4	0.00446071	0.276039	-0.223386	-0.377089	-0.0696827	-2.85416	-2.09288	76.4516	802
bcell	6	timen:acuity_maxn	model_aa	NUDT1	0.998559	3	0.00467737	0.284091	-0.189453	-0.32051	-0.0583949	-2.83886	-2.13099	65.3226	1298
bcell	6	timen:acuity_maxn	model_aa	ATP5ME	2.24483	5	0.00472584	0.284091	-0.246264	-0.416823	-0.0757056	-2.83552	-2.13927	83.7097	455
bcell	6	timen:acuity_maxn	model_aa	ANAPC13	0.778741	2	0.00493188	0.289284	-0.165156	-0.280102	-0.0502107	-2.82168	-2.17354	60.4839	1668
bcell	6	timen:acuity_maxn	model_aa	GDI2	2.52842	5	0.00498314	0.289284	-0.235704	-0.399945	-0.0714628	-2.81832	-2.18183	87.0968	522
bcell	6	timen:acuity_maxn	model_aa	PPP6R3	0.739172	2	0.00507829	0.289284	-0.165354	-0.280827	-0.0498812	-2.81216	-2.19701	59.1935	1640
bcell	6	timen:acuity_maxn	model_aa	SLC25A36	1.13421	3	0.00508722	0.289284	-0.194804	-0.33087	-0.0587373	-2.81159	-2.19842	69.8387	1089
bcell	6	timen:acuity_maxn	model_aa	PRR13	3.14627	5	0.00522912	0.289628	-0.222527	-0.378456	-0.0665986	-2.80261	-2.22048	91.2903	629
bcell	6	timen:acuity_maxn	model_aa	CLIC1	3.24873	5	0.0052528	0.289628	-0.238167	-0.405142	-0.0711914	-2.80114	-2.2241	91.129	437
bcell	6	timen:acuity_maxn	model_aa	NDUFA11	1.2031	4	0.00529975	0.289628	-0.20389	-0.346983	-0.0607969	-2.79822	-2.23123	70.1613	891
bcell	6	timen:acuity_maxn	model_aa	IQSEC1	1.01154	3	0.00541219	0.29198	-0.187087	-0.318711	-0.055463	-2.79135	-2.24805	67.7419	1150
bcell	6	timen:acuity_maxn	model_aa	DAD1	2.05914	5	0.00562095	0.299405	-0.220762	-0.376772	-0.0647514	-2.77892	-2.27836	83.2258	582
bcell	6	timen:acuity_maxn	model_aa	EPN1	0.864085	3	0.00595495	0.308223	-0.167261	-0.286278	-0.0482436	-2.75988	-2.32455	61.9355	1429
bcell	6	timen:acuity_maxn	model_aa	RB1	1.84662	5	0.00602719	0.308223	-0.219173	-0.375356	-0.062991	-2.75589	-2.33419	81.6129	531
bcell	6	timen:acuity_maxn	model_aa	CNBP	3.27012	5	0.00606439	0.308223	-0.214452	-0.367382	-0.0615208	-2.75385	-2.33911	92.5806	593
bcell	6	timen:acuity_maxn	model_aa	POLD2	1.00025	3	0.00613526	0.308223	-0.174284	-0.298745	-0.0498238	-2.74999	-2.34839	65.1613	1254
bcell	6	timen:acuity_maxn	model_aa	TXNIP	5.65985	5	0.00625058	0.308223	-0.195811	-0.335959	-0.0556624	-2.74381	-2.36327	98.871	833
bcell	6	timen:acuity_maxn	model_aa	ENOPH1	0.707917	2	0.00628167	0.308223	-0.149556	-0.256663	-0.0424494	-2.74216	-2.36724	57.4194	1704
bcell	6	timen:acuity_maxn	model_aa	SAMM50	0.683547	2	0.0064293	0.308223	-0.15548	-0.267145	-0.043816	-2.73443	-2.38579	56.7742	1572
bcell	6	timen:acuity_maxn	model_aa	ACADM	0.886091	3	0.00644609	0.308223	-0.163667	-0.281248	-0.0460856	-2.73356	-2.38787	62.7419	1415
bcell	6	timen:acuity_maxn	model_aa	RASGRP2	2.64215	5	0.00652522	0.308223	-0.220424	-0.379017	-0.0618314	-2.72949	-2.39761	88.3871	445
bcell	6	timen:acuity_maxn	model_aa	LDHA	1.92081	5	0.00660747	0.308223	-0.219432	-0.377554	-0.0613107	-2.7253	-2.40761	80	447
bcell	6	timen:acuity_maxn	model_aa	SYMPK	0.502549	1	0.00685246	0.308223	-0.135029	-0.232767	-0.0372908	-2.71311	-2.43665	49.3548	1885
bcell	6	timen:acuity_maxn	model_aa	IL7R	0.712451	2	0.00687326	0.308223	-0.171924	-0.296415	-0.0474334	-2.7121	-2.43906	52.7419	1163
bcell	6	timen:acuity_maxn	model_aa	MUC20-OT1	0.838381	2	0.00693075	0.308223	-0.171456	-0.295736	-0.0471761	-2.7093	-2.4457	62.9032	1164
bcell	6	timen:acuity_maxn	model_aa	NCOA3	1.47142	4	0.00693152	0.308223	-0.2082	-0.359116	-0.0572843	-2.70926	-2.44579	76.4516	542
bcell	6	timen:acuity_maxn	model_aa	BPTF	1.67295	4	0.00703088	0.308223	-0.210988	-0.364194	-0.0577807	-2.70448	-2.45713	79.1935	505
bcell	6	timen:acuity_maxn	model_aa	OXLD1	0.998421	3	0.00710173	0.308223	-0.173863	-0.300269	-0.047456	-2.70111	-2.46512	66.129	1088
bcell	6	timen:acuity_maxn	model_aa	MLX	0.592888	1	0.00722042	0.308223	-0.14171	-0.244954	-0.0384666	-2.69552	-2.47833	52.7419	1726
bcell	6	timen:acuity_maxn	model_aa	UHMK1	1.21106	4	0.00723717	0.308223	-0.185789	-0.321185	-0.0503923	-2.69474	-2.48017	72.9032	847
bcell	6	timen:acuity_maxn	model_aa	C21orf2	0.593492	1	0.00737648	0.308223	-0.140568	-0.243255	-0.0378816	-2.68831	-2.49535	52.0968	1729
bcell	6	timen:acuity_maxn	model_aa	MIER1	0.971898	3	0.00742846	0.308223	-0.175615	-0.304017	-0.047213	-2.68593	-2.50094	66.9355	993
bcell	6	timen:acuity_maxn	model_aa	PFDN1	1.19722	4	0.00745281	0.308223	-0.186313	-0.322594	-0.0500331	-2.68483	-2.50355	72.4194	811
bcell	4	(Intercept)	model_aa	RPL41	10.0651	5	0	0	10.1182	10.0507	10.1858	294.099	1547.61	100	1
bcell	4	(Intercept)	model_aa	RPL32	9.17632	5	0	0	9.30308	9.2296	9.37656	248.604	1451.12	100	6
bcell	4	(Intercept)	model_aa	RPLP1	9.69633	5	0	0	9.88475	9.80644	9.96305	247.866	1449.39	100	3
bcell	4	(Intercept)	model_aa	RPS15	8.54267	5	0	0	8.60765	8.53833	8.67698	243.809	1439.74	100	15
bcell	4	(Intercept)	model_aa	RPL30	9.18333	5	0	0	9.26954	9.19481	9.34427	243.568	1439.16	100	7
bcell	4	(Intercept)	model_aa	RPL11	8.91948	5	0	0	9.05612	8.98264	9.12959	242.026	1435.43	100	9
bcell	4	(Intercept)	model_aa	CD74	10.3535	5	0	0	10.3777	10.2933	10.462	241.71	1434.67	100	2
bcell	4	(Intercept)	model_aa	RPL28	9.14014	5	0	0	9.01979	8.94513	9.09446	237.199	1423.6	100	12
bcell	4	(Intercept)	model_aa	RPL19	8.83212	5	0	0	8.97651	8.90107	9.05194	233.662	1414.75	100	14
bcell	4	(Intercept)	model_aa	RPL10	9.49819	5	0	0	9.6972	9.61483	9.77957	231.168	1408.42	100	5
bcell	4	(Intercept)	model_aa	RPS23	9.04939	5	0	0	9.23658	9.15764	9.31552	229.769	1404.83	100	10
bcell	4	(Intercept)	model_aa	FAU	8.37097	5	0	0	8.32278	8.2483	8.39727	219.419	1377.5	100	25
bcell	4	(Intercept)	model_aa	B2M	9.59539	5	0	0	9.3892	9.30491	9.4735	218.709	1375.57	100	11
bcell	4	(Intercept)	model_aa	RPS12	9.43582	5	0	0	9.65375	9.56667	9.74084	217.662	1372.71	100	8
bcell	4	(Intercept)	model_aa	RPS13	8.5451	5	0	0	8.72324	8.64444	8.80204	217.384	1371.95	100	19
bcell	4	(Intercept)	model_aa	RPL29	8.30896	5	0	0	8.47553	8.39853	8.55252	216.153	1368.56	100	22
bcell	4	(Intercept)	model_aa	EEF1A1	9.93798	5	0	0	10.163	10.07	10.256	214.564	1364.16	100	4
bcell	4	(Intercept)	model_aa	RPL18A	8.77096	5	0	0	9.00654	8.92284	9.09024	211.301	1355.01	100	18
bcell	4	(Intercept)	model_aa	RPL13	9.13947	5	0	0	9.43791	9.3491	9.52672	208.681	1347.55	100	13
bcell	4	(Intercept)	model_aa	RPS15A	8.91502	5	0	0	9.1151	9.02815	9.20206	205.833	1339.32	100	17
bcell	4	(Intercept)	model_aa	RPL14	8.06074	5	0	0	8.08434	8.00551	8.16316	201.392	1326.23	100	34
bcell	4	(Intercept)	model_aa	RPS8	8.95985	5	0	0	9.28952	9.19833	9.3807	200.043	1322.19	100	16
bcell	4	(Intercept)	model_aa	RPL35A	8.02967	5	0	0	8.15922	8.07769	8.24076	196.501	1311.44	100	35
bcell	4	(Intercept)	model_aa	RPS19	8.54161	5	0	0	8.75072	8.66027	8.84117	189.971	1291.05	100	28
bcell	4	(Intercept)	model_aa	RPS27A	8.65223	5	0	0	8.92012	8.8278	9.01244	189.723	1290.26	100	24
bcell	4	(Intercept)	model_aa	RPL18	8.21508	5	0	0	8.41857	8.33133	8.5058	189.502	1289.56	100	31
bcell	4	(Intercept)	model_aa	RPL12	8.41431	5	0	0	8.49148	8.40288	8.58008	188.194	1285.37	100	30
bcell	4	(Intercept)	model_aa	RPL36	8.21562	5	0	0	8.11374	8.02736	8.20012	184.441	1273.18	100	40
bcell	4	(Intercept)	model_aa	RPS28	8.9592	5	0	0	9.15075	9.05309	9.2484	184.003	1271.74	100	21
bcell	4	(Intercept)	model_aa	RPS25	8.18689	5	0	0	8.30849	8.21938	8.39759	183.1	1268.76	100	38
bcell	4	(Intercept)	model_aa	RPL34	8.82412	5	0	0	9.08431	8.98546	9.18315	180.463	1259.97	100	26
bcell	4	(Intercept)	model_aa	RPS7	8.12246	5	0	0	8.39347	8.30196	8.48498	180.097	1258.74	100	37
bcell	4	(Intercept)	model_aa	RPS14	8.50894	5	0	0	8.86218	8.76544	8.95891	179.888	1258.03	100	29
bcell	4	(Intercept)	model_aa	RPS3	8.39346	5	0	0	8.60693	8.51253	8.70133	179.031	1255.14	100	32
bcell	4	(Intercept)	model_aa	RPL7A	8.12538	5	0	0	8.25999	8.16912	8.35086	178.481	1253.27	100	39
bcell	4	(Intercept)	model_aa	RPS18	8.97592	5	0	0	9.21579	9.11231	9.31927	174.875	1240.87	100	27
bcell	4	(Intercept)	model_aa	RPS24	8.06072	5	0	0	8.06487	7.97365	8.15609	173.603	1236.44	100	42
bcell	4	(Intercept)	model_aa	RPL39	9.19475	5	0	0	9.41492	9.30715	9.52268	171.549	1229.2	100	23
bcell	4	(Intercept)	model_aa	RPS27	9.42942	5	0	0	9.5484	9.439	9.65781	171.377	1228.59	100	20
bcell	4	(Intercept)	model_aa	PTMA	8.13097	5	0	0	8.01965	7.92755	8.11175	170.98	1227.18	100	43
bcell	4	(Intercept)	model_aa	RPS4X	8.25158	5	0	0	8.77922	8.67824	8.8802	170.717	1226.24	100	33
bcell	4	(Intercept)	model_aa	RPS3A	8.3655	5	0	0	8.65551	8.55536	8.75565	169.71	1222.64	100	36
bcell	4	(Intercept)	model_aa	HLA-DRA	8.4411	5	0	0	8.42837	8.33019	8.52656	168.556	1218.49	100	41
bcell	4	(Intercept)	model_aa	RPLP0	7.82092	5	0	0	7.99736	7.90223	8.09248	165.082	1205.8	100	45
bcell	4	(Intercept)	model_aa	FTL	7.53454	5	0	0	7.51689	7.42747	7.60631	165.067	1205.74	100	52
bcell	4	(Intercept)	model_aa	RPL9	7.67481	5	0	0	7.90179	7.80464	7.99893	159.719	1185.65	100	46
bcell	4	(Intercept)	model_aa	RPS6	8.00699	5	0	0	8.31947	8.21286	8.42607	153.24	1160.36	100	44
bcell	4	(Intercept)	model_aa	RACK1	7.40911	5	0	0	7.50063	7.40411	7.59715	152.587	1157.75	100	57
bcell	4	(Intercept)	model_aa	RPL5	7.52167	5	0	0	7.72011	7.61945	7.82077	150.599	1149.73	100	56
bcell	4	(Intercept)	model_aa	TPT1	7.82327	5	0	0	8.15529	8.04756	8.26302	148.647	1141.76	100	48
bcell	4	(Intercept)	model_aa	RPL6	7.53666	5	0	0	7.8613	7.75729	7.96532	148.406	1140.76	100	53
bcell	4	(Intercept)	model_aa	TMSB10	8.37891	5	0	0	8.23169	8.12194	8.34143	147.284	1136.12	100	47
bcell	4	(Intercept)	model_aa	RPL15	7.33315	5	0	0	7.54803	7.44637	7.64969	145.791	1129.89	100	58
bcell	4	(Intercept)	model_aa	TMSB4X	8.378	5	0	0	8.20218	8.09137	8.313	145.343	1128	100	49
bcell	4	(Intercept)	model_aa	RPL24	7.09596	5	0	0	7.163	7.06557	7.26043	144.36	1123.85	100	61
bcell	4	(Intercept)	model_aa	RPLP2	7.74901	5	0	0	8.08717	7.97419	8.20015	140.555	1107.51	100	54
bcell	4	(Intercept)	model_aa	ACTB	8.35811	5	0	0	8.41086	8.29029	8.53142	136.984	1091.77	100	50
bcell	4	(Intercept)	model_aa	RPS21	8.18558	5	0	0	8.41044	8.28765	8.53323	134.497	1080.55	100	51
bcell	4	(Intercept)	model_aa	CD37	7.14127	5	0	0	7.06332	6.95832	7.16833	132.08	1069.46	100	64
bcell	4	(Intercept)	model_aa	UBA52	6.84909	5	0	0	7.01488	6.90828	7.12147	129.223	1056.08	100	66
bcell	4	(Intercept)	model_aa	RPSA	7.35745	5	0	0	7.56791	7.45036	7.68546	126.419	1042.67	100	63
bcell	4	(Intercept)	model_aa	RPL10A	7.00442	5	0	0	7.30363	7.18773	7.41953	123.742	1029.6	100	65
bcell	4	(Intercept)	model_aa	RPL8	8.18366	5	0	0	8.37462	8.23858	8.51066	120.881	1015.31	99.8485	59
bcell	4	(Intercept)	model_aa	RPL37	8.0989	5	0	0	8.40228	8.25981	8.54474	115.811	989.174	99.8485	60
bcell	4	(Intercept)	model_aa	NACA	7.19851	5	0	0	7.29478	7.16982	7.41974	114.63	982.929	99.8485	69
bcell	4	(Intercept)	model_aa	HLA-B	8.16896	5	0	0	8.15141	8.01093	8.2919	113.934	979.224	100	62
bcell	4	(Intercept)	model_aa	RPS9	7.39291	5	0	0	7.55401	7.41822	7.6898	109.234	953.601	99.8485	68
bcell	4	(Intercept)	model_aa	RPL35	7.23583	5	0	0	7.42015	7.28646	7.55385	108.98	952.192	99.8485	71
bcell	4	(Intercept)	model_aa	MALAT1	9.54574	5	0	0	9.4126	9.24072	9.58448	107.531	944.063	100	55
bcell	4	(Intercept)	model_aa	RPL23A	7.3221	5	0	0	7.51198	7.373	7.65097	106.129	936.106	99.8485	72
bcell	4	(Intercept)	model_aa	RPL3	7.9176	5	0	0	8.23283	8.07104	8.39461	99.9214	899.651	99.8485	67
bcell	4	(Intercept)	model_aa	RPS5	7.77668	5	0	0	8.0927	7.92845	8.25696	96.7475	880.205	99.697	70
bcell	4	(Intercept)	model_aa	EEF1B2	7.15501	5	0	0	7.53744	7.38251	7.69237	95.5314	872.601	99.8485	74
bcell	4	(Intercept)	model_aa	EEF1D	6.38588	5	0	0	6.43165	6.29823	6.56507	94.656	867.073	99.8485	79
bcell	4	(Intercept)	model_aa	RPL22	7.09417	5	0	0	7.31839	7.16539	7.4714	93.9188	862.382	99.697	75
bcell	4	(Intercept)	model_aa	RPL38	6.29538	5	0	0	6.44144	6.30583	6.57705	93.2695	858.223	100	80
bcell	4	(Intercept)	model_aa	RPS16	7.07226	5	0	0	7.29449	7.14066	7.44833	93.1094	857.194	99.8485	76
bcell	4	(Intercept)	model_aa	ATP5F1E	6.32493	5	0	0	6.34664	6.2028	6.49047	86.6453	814.269	99.8485	87
bcell	4	(Intercept)	model_aa	PFDN5	6.33105	5	0	0	6.53469	6.38492	6.68446	85.6765	807.597	99.697	84
bcell	4	(Intercept)	model_aa	MT-CO2	8.68017	5	0	0	8.79644	8.59153	9.00134	84.2942	797.963	99.8485	73
bcell	4	(Intercept)	model_aa	HLA-E	6.43029	5	0	0	6.20545	6.05732	6.35357	82.2636	783.562	99.8485	90
bcell	4	(Intercept)	model_aa	PPIA	6.4421	5	0	0	6.60966	6.45162	6.76769	82.1246	782.565	99.697	86
bcell	4	(Intercept)	model_aa	OAZ1	6.0292	5	0	0	6.06588	5.91971	6.21205	81.4858	777.966	99.8485	95
bcell	4	(Intercept)	model_aa	HLA-DPB1	6.81471	5	0	0	6.96786	6.79933	7.1364	81.1828	775.774	99.8485	81
bcell	4	(Intercept)	model_aa	HLA-A	6.89802	5	0	0	6.59476	6.43446	6.75507	80.7806	772.853	99.8485	88
bcell	4	(Intercept)	model_aa	RPL37A	6.83651	5	0	0	7.05579	6.88208	7.22951	79.7574	765.368	99.697	83
bcell	4	(Intercept)	model_aa	FTH1	7.14238	5	0	0	7.12329	6.94587	7.3007	78.8395	758.585	99.697	82
bcell	4	(Intercept)	model_aa	RPL21	7.4656	5	0	0	7.88813	7.69001	8.08625	78.1805	753.673	99.5455	77
bcell	4	(Intercept)	model_aa	HLA-DPA1	7.18563	5	0	0	7.12573	6.94184	7.30962	76.0901	737.866	99.697	85
bcell	4	(Intercept)	model_aa	COX4I1	6.06505	5	1.66881e-308	1.66881e-308	6.26553	6.10057	6.4305	74.5796	726.222	99.5455	100
bcell	4	(Intercept)	model_aa	COX7C	5.88144	5	1.66881e-308	1.66881e-308	5.88191	5.72669	6.03713	74.4068	724.878	99.697	110
bcell	4	(Intercept)	model_aa	RPS11	6.36078	5	1.66881e-308	1.66881e-308	6.62662	6.45159	6.80165	74.3415	724.369	99.5455	92
bcell	4	(Intercept)	model_aa	NPM1	5.95333	5	1.66881e-308	1.66881e-308	6.03132	5.8692	6.19345	73.05	714.234	99.697	108
bcell	4	(Intercept)	model_aa	H3F3A	5.96745	5	1.66882e-308	1.66983e-308	6.04848	5.88346	6.2135	71.9723	705.667	99.697	109
bcell	4	(Intercept)	model_aa	MS4A1	6.29353	5	1.66886e-308	1.67236e-308	6.16717	5.99855	6.33579	71.8175	704.427	99.8485	104
bcell	4	(Intercept)	model_aa	RPL13A	6.1991	5	1.66916e-308	1.69264e-308	6.31228	6.13912	6.48543	71.5809	702.53	99.8485	101
bcell	4	(Intercept)	model_aa	PFN1	6.63947	5	1.6706e-308	1.78969e-308	6.60331	6.42166	6.78496	71.3795	700.91	99.5455	98
bcell	4	(Intercept)	model_aa	PABPC1	6.05033	5	1.91583e-308	6.59717e-307	6.25182	6.07837	6.42528	70.7749	696.027	99.697	102
bcell	4	(Intercept)	model_aa	EEF2	6.4737	5	2.67724e-307	1.76941e-305	6.8144	6.62425	7.00454	70.3721	692.755	99.5455	94
bcell	4	(Intercept)	model_aa	RPL27	6.50926	5	1.21413e-303	7.94404e-302	7.01688	6.81821	7.21555	69.3523	684.406	99.3939	91
bcell	4	sex_n	model_aa	RPS4Y1	3.24781	5	3.72797e-196	2.43921e-192	4.71583	4.50393	4.92774	43.699	420.136	68.4848	1
bcell	4	sex_n	model_aa	EIF1AY	1.35444	3	8.86749e-115	2.901e-111	2.15793	2.00736	2.30849	28.1426	244.595	51.8182	2
bcell	4	sex_n	model_aa	XIST	0.963046	2	6.23683e-93	1.36025e-89	-1.71615	-1.85535	-1.57695	-24.2092	196.54	45.4545	3
bcell	4	sex_n	model_aa	DDX3Y	0.965711	2	1.20665e-88	1.97379e-85	1.53413	1.4056	1.66267	23.4366	187.076	49.5455	4
bcell	4	sex_n	model_aa	UTY	0.802355	2	8.73394e-67	1.14292e-63	1.28139	1.15196	1.41081	19.4408	138.664	43.1818	5
bcell	4	sex_n	model_aa	RPS4X	8.25158	5	2.11418e-65	2.30551e-62	-0.507063	-0.558969	-0.455158	-19.1824	135.592	100	8
bcell	4	sex_n	model_aa	TTTY15	0.612552	1	1.72787e-48	1.61507e-45	0.97317	0.853166	1.09317	15.9239	97.9836	38.6364	6
bcell	4	sex_n	model_aa	KDM5D	0.561426	1	7.32224e-48	5.98868e-45	0.890306	0.779649	1.00096	15.7983	96.5873	36.3636	7
bcell	4	sex_n	model_aa	EIF2S3	3.42024	5	6.90484e-11	5.01982e-08	-0.571267	-0.740385	-0.402149	-6.63287	14.334	92.8788	9
bcell	4	sex_n	model_aa	EIF1AX	2.7224	5	3.97595e-09	2.60146e-06	-0.500574	-0.665319	-0.335828	-5.96632	10.4638	90.6061	10
bcell	4	sex_n	model_aa	ZRSR2	1.63662	4	7.74368e-09	4.60608e-06	-0.475831	-0.635531	-0.316131	-5.85061	9.82907	78.6364	11
bcell	4	sex_n	model_aa	ZFX	1.01522	3	2.3171e-07	0.00012634	-0.380047	-0.522809	-0.237285	-5.22729	6.60391	65.7576	13
bcell	4	sex_n	model_aa	DDX3X	2.0851	4	6.53067e-07	0.000317647	-0.448443	-0.623706	-0.273179	-5.02422	5.62502	84.2424	12
bcell	4	sex_n	model_aa	JPX	1.53778	4	6.79667e-07	0.000317647	-0.405841	-0.564707	-0.246976	-5.01626	5.58736	76.5152	14
bcell	4	sex_n	model_aa	SEPT6	3.58675	5	4.51778e-06	0.00197066	-0.382546	-0.544963	-0.220129	-4.62493	3.80524	94.5455	21
bcell	4	sex_n	model_aa	PRKX	0.956929	2	4.94002e-06	0.00202016	-0.330989	-0.4721	-0.189877	-4.60577	3.72144	63.3333	29
bcell	4	sex_n	model_aa	KDM6A	0.950803	2	9.19672e-06	0.00353966	-0.303882	-0.437357	-0.170408	-4.47054	3.13932	65.4545	48
bcell	4	sex_n	model_aa	KDM5C	0.628555	1	1.6418e-05	0.00596793	-0.253472	-0.368122	-0.138822	-4.34119	2.59777	52.5758	509
bcell	4	sex_n	model_aa	CXorf38	1.0151	3	1.85087e-05	0.0063738	-0.300708	-0.43758	-0.163836	-4.31403	2.48593	65.6061	205
bcell	4	sex_n	model_aa	SYAP1	1.23046	3	4.61789e-05	0.0151074	-0.308126	-0.455633	-0.160619	-4.10175	1.63491	70.9091	1462
bcell	4	sex_n	model_aa	TXLNG	1.09572	3	5.18874e-05	0.0161666	-0.303046	-0.449109	-0.156983	-4.07401	1.52671	69.0909	1798
bcell	4	sex_n	model_aa	KCTD20	0.772623	2	0.000171211	0.0509198	0.242852	0.116696	0.369009	3.77994	0.422686	60.4545	5411
bcell	4	sex_n	model_aa	TUBB6	0.547972	1	0.000225869	0.0642548	-0.234936	-0.359318	-0.110553	-3.70887	0.167721	43.6364	6095
bcell	4	sex_n	model_aa	NDUFC2	0.596094	1	0.000279693	0.0762514	-0.211769	-0.325593	-0.097944	-3.65324	-0.0286124	52.2727	6466
bcell	4	sex_n	model_aa	ATP5S	1.35433	3	0.000686742	0.179734	-0.275207	-0.433628	-0.116786	-3.41114	-0.849846	73.3333	3971
bcell	4	sex_n	model_aa	ATG14	0.760657	2	0.000733623	0.184619	-0.212358	-0.335262	-0.0894539	-3.39278	-0.909947	59.5455	4434
bcell	4	sex_n	model_aa	GLOD4	1.87253	4	0.000934839	0.226543	0.280651	0.114892	0.446411	3.32462	-1.13019	81.9697	3093
bcell	4	sex_n	model_aa	HDGF	0.606985	1	0.00103687	0.235348	-0.194659	-0.310658	-0.0786601	-3.29514	-1.22414	54.3939	3927
bcell	4	sex_n	model_aa	EPN1	1.84432	4	0.00104311	0.235348	-0.286081	-0.456648	-0.115514	-3.29342	-1.22958	80	2750
bcell	4	sex_n	model_aa	COPS2	2.0615	4	0.00113617	0.247799	-0.288517	-0.461825	-0.115208	-3.26892	-1.30699	83.0303	2512
bcell	4	sex_n	model_aa	KLK1	0.935049	2	0.00164369	0.336093	-0.24681	-0.400116	-0.0935035	-3.16122	-1.64062	59.0909	2270
bcell	4	sex_n	model_aa	MT-ATP8	4.18816	5	0.00164374	0.336093	0.339749	0.128713	0.550786	3.16121	-1.64065	96.0606	1025
bcell	4	sex_n	model_aa	CREBZF	0.962015	2	0.00189205	0.375141	-0.216711	-0.353127	-0.0802947	-3.11937	-1.76734	63.9394	2458
bcell	4	sex_n	model_aa	AC245297.3	0.511048	1	0.00202256	0.389224	-0.161229	-0.263376	-0.0590829	-3.09937	-1.82733	48.6364	3332
bcell	4	sex_n	model_aa	STXBP3	0.685824	1	0.00210769	0.394018	-0.191594	-0.313466	-0.0697219	-3.08696	-1.86438	55.303	2692
bcell	4	sex_n	model_aa	SSR1	1.68666	4	0.00220637	0.397791	-0.263847	-0.432434	-0.09526	-3.07313	-1.90547	80.303	1474
bcell	4	sex_n	model_aa	TMEM141	1.29279	3	0.00228741	0.397791	-0.234963	-0.385631	-0.0842955	-3.06219	-1.93784	72.8788	1861
bcell	4	sex_n	model_aa	NEK6	1.79278	4	0.00231027	0.397791	-0.270512	-0.444146	-0.0968777	-3.05917	-1.94676	80.303	1264
bcell	4	sex_n	model_aa	DRG2	1.32732	3	0.00252226	0.415914	-0.235986	-0.388796	-0.0831752	-3.03239	-2.02548	73.7879	1672
bcell	4	sex_n	model_aa	HDAC5	1.02662	3	0.00267766	0.415914	-0.222716	-0.367812	-0.0776202	-3.01404	-2.07903	66.2121	1793
bcell	4	sex_n	model_aa	BTN2A1	0.737844	2	0.00275014	0.415914	-0.179335	-0.296488	-0.0621814	-3.00582	-2.10293	58.7879	2511
bcell	4	sex_n	model_aa	FUNDC1	0.750687	2	0.00277184	0.415914	-0.190027	-0.314266	-0.0657887	-3.00339	-2.10996	59.8485	2305
bcell	4	sex_n	model_aa	RANBP2	1.42247	4	0.00283013	0.415914	-0.234779	-0.388606	-0.080953	-2.99697	-2.12858	74.8485	1503
bcell	4	sex_n	model_aa	JCHAIN	4.35164	5	0.00284022	0.415914	0.356797	0.122939	0.590655	2.99587	-2.13176	93.1818	170
bcell	4	sex_n	model_aa	GRHPR	1.55042	4	0.00286048	0.415914	-0.245562	-0.406631	-0.0844938	-2.99367	-2.13812	76.2121	1280
bcell	4	sex_n	model_aa	CPSF3	0.620907	1	0.00329415	0.462787	-0.168715	-0.281027	-0.0564037	-2.94973	-2.26422	54.2424	2466
bcell	4	sex_n	model_aa	WDR34	1.29086	3	0.00332432	0.462787	0.215066	0.0717606	0.358372	2.94688	-2.27235	74.3939	1584
bcell	4	sex_n	model_aa	EIF4H	2.69214	5	0.00357463	0.484627	-0.267156	-0.44656	-0.0877516	-2.92405	-2.33708	87.7273	667
bcell	4	sex_n	model_aa	CD99	4.34368	5	0.00362933	0.484627	0.215676	0.0706044	0.360747	2.91926	-2.35061	97.1212	1426
bcell	4	sex_n	model_aa	TAOK1	1.07075	3	0.00380017	0.497291	-0.220303	-0.369229	-0.0713764	-2.9047	-2.39158	68.4848	1262
bcell	4	sex_n	model_aa	ARRDC3	0.823812	2	0.00411684	0.528072	0.193838	0.0616427	0.326033	2.87923	-2.46277	60.6061	1676
bcell	4	sex_n	model_aa	TRPT1	1.60368	4	0.00424913	0.528072	-0.233514	-0.393329	-0.0736986	-2.86911	-2.49088	78.3333	891
bcell	4	sex_n	model_aa	ZNF708	0.652906	1	0.00427752	0.528072	-0.167349	-0.281966	-0.0527311	-2.86698	-2.4968	57.1212	2152
bcell	4	sex_n	model_aa	RPRD1A	0.903059	2	0.00460033	0.557406	-0.191825	-0.324287	-0.0593625	-2.84358	-2.56139	64.2424	1564
bcell	4	sex_n	model_aa	SMC1A	0.995375	3	0.00505976	0.601927	-0.209099	-0.355074	-0.0631246	-2.81273	-2.64576	64.8485	1050
bcell	4	sex_n	model_aa	BTBD1	0.791334	2	0.00545134	0.63693	-0.18135	-0.309059	-0.0536419	-2.78838	-2.71173	59.0909	1561
bcell	4	sex_n	model_aa	PTGES2	1.34667	3	0.00615008	0.678672	-0.214474	-0.367694	-0.0612543	-2.74861	-2.81825	73.1818	759
bcell	4	sex_n	model_aa	NBPF26	0.50146	1	0.00616278	0.678672	-0.151882	-0.260414	-0.0433509	-2.74792	-2.82007	47.1212	2058
bcell	4	sex_n	model_aa	LGALS3	1.2608	3	0.00618644	0.678672	0.226908	0.06469	0.389126	2.74665	-2.82345	67.5758	596
bcell	4	sex_n	model_aa	ZNF274	1.07808	3	0.00622349	0.678672	0.205467	0.0584711	0.352462	2.74467	-2.82872	67.2727	896
bcell	4	sex_n	model_aa	PCNX4	0.620438	1	0.00647357	0.689067	-0.169279	-0.290966	-0.0475919	-2.73156	-2.86345	51.8182	1626
bcell	4	sex_n	model_aa	STAT5A	0.714974	2	0.00652945	0.689067	-0.175184	-0.301248	-0.0491197	-2.7287	-2.87102	56.3636	1472
bcell	4	sex_n	model_aa	USP9X	0.981465	2	0.00670181	0.690624	-0.194528	-0.334961	-0.0540957	-2.71999	-2.89397	65	1004
bcell	4	sex_n	model_aa	NDUFS6	2.4003	5	0.00676688	0.690624	0.238406	0.0660925	0.410719	2.71676	-2.90248	87.1212	374
bcell	4	sex_n	model_aa	CNFN	0.811387	2	0.00688512	0.690624	-0.18083	-0.311808	-0.0498511	-2.71095	-2.91773	58.7879	1249
bcell	4	sex_n	model_aa	ITGAE	2.28006	5	0.0069664	0.690624	-0.233364	-0.40264	-0.0640877	-2.70702	-2.92806	85.6061	403
bcell	4	sex_n	model_aa	RNF19A	1.78655	4	0.00726501	0.691668	-0.2272	-0.39287	-0.0615308	-2.69289	-2.96497	79.8485	435
bcell	4	sex_n	model_aa	FKBP2	1.73151	4	0.00735112	0.691668	-0.228718	-0.395741	-0.0616953	-2.68892	-2.97533	79.2424	413
bcell	4	sex_n	model_aa	PPP1R14A	2.31679	5	0.00735605	0.691668	-0.286966	-0.496542	-0.0773896	-2.68869	-2.97592	81.9697	67
bcell	4	sex_n	model_aa	KRTCAP2	3.76564	5	0.00746972	0.691668	-0.209481	-0.362764	-0.0561979	-2.68351	-2.98939	95.4545	660
bcell	4	sex_n	model_aa	CCDC137	1.14665	3	0.00750549	0.691668	-0.201044	-0.348241	-0.0538458	-2.68189	-2.99359	69.697	776
bcell	4	sex_n	model_aa	ITGB2	2.59617	5	0.00762204	0.691742	-0.243622	-0.422342	-0.064902	-2.67668	-3.00712	88.7879	248
bcell	4	sex_n	model_aa	RNF170	0.624405	1	0.00805679	0.691742	-0.160608	-0.279265	-0.0419512	-2.65783	-3.05581	53.1818	1568
bcell	4	sex_n	model_aa	HCLS1	4.04004	5	0.00812046	0.691742	0.221062	0.0575768	0.384547	2.65515	-3.06271	95.303	426
bcell	4	sex_n	model_aa	NDUFS2	1.58252	4	0.00822975	0.691742	0.218853	0.0567228	0.380982	2.65058	-3.07443	77.8788	439
bcell	4	sex_n	model_aa	POGLUT1	0.594153	1	0.00828545	0.691742	-0.150529	-0.26214	-0.0389174	-2.64828	-3.08034	52.5758	1787
bcell	4	sex_n	model_aa	EXOSC8	1.67666	4	0.00832893	0.691742	-0.220342	-0.383828	-0.0568564	-2.64649	-3.08493	79.3939	416
bcell	4	sex_n	model_aa	IGHA2	2.85371	5	0.00859119	0.691742	0.31195	0.0795622	0.544337	2.63587	-3.11209	84.3939	41
bcell	4	sex_n	model_aa	SLC5A6	0.548866	1	0.00859232	0.691742	0.148039	0.0377553	0.258323	2.63583	-3.11221	50.9091	1814
bcell	4	sex_n	model_aa	SNX20	0.643747	1	0.00884153	0.691742	-0.154182	-0.269473	-0.0388924	-2.62601	-3.13724	53.6364	1633
bcell	4	sex_n	model_aa	IGHV3-53	0.724532	2	0.00886205	0.691742	0.260267	0.065593	0.454941	2.62521	-3.13926	34.2424	84
bcell	4	sex_n	model_aa	GALNT2	0.553714	1	0.00906129	0.691742	-0.144375	-0.252681	-0.0360697	-2.61755	-3.15872	49.8485	1857
bcell	4	sex_n	model_aa	PI4KB	1.14686	3	0.00914736	0.691742	-0.189134	-0.331193	-0.0470747	-2.61429	-3.16698	67.7273	797
bcell	4	sex_n	model_aa	INPP5K	1.11205	3	0.00924096	0.691742	-0.190132	-0.333133	-0.0471308	-2.61077	-3.17589	69.3939	766
bcell	4	sex_n	model_aa	MYC	2.58329	5	0.00941557	0.691742	-0.27683	-0.485556	-0.0681042	-2.60429	-3.19225	84.5455	60
bcell	4	sex_n	model_aa	RGS2	1.19465	3	0.00953592	0.691742	-0.219107	-0.384591	-0.0536239	-2.59989	-3.20334	64.0909	337
bcell	4	sex_n	model_aa	VPS13C	2.13933	4	0.00955524	0.691742	-0.232226	-0.407665	-0.0567872	-2.59919	-3.20511	83.9394	215
bcell	4	sex_n	model_aa	VIM	5.92445	5	0.00962416	0.691742	0.135652	0.0330732	0.238232	2.59669	-3.21139	99.5455	2002
bcell	4	sex_n	model_aa	TIMP1	1.01143	3	0.00979706	0.691742	-0.187168	-0.32904	-0.045295	-2.59051	-3.22694	65.303	765
bcell	4	sex_n	model_aa	METTL21A	1.38952	3	0.00994742	0.691742	0.206123	0.0495618	0.362684	2.58521	-3.24023	74.3939	471
bcell	4	sex_n	model_aa	YEATS2	0.50398	1	0.00999637	0.691742	-0.140074	-0.246537	-0.0336099	-2.5835	-3.24452	48.9394	1864
bcell	4	sex_n	model_aa	IGLC3	2.66765	5	0.0102588	0.691742	-0.324252	-0.571567	-0.0769368	-2.57445	-3.26712	82.1212	37
bcell	4	sex_n	model_aa	PARP4	0.810483	2	0.0102766	0.691742	0.169966	0.0402981	0.299634	2.57384	-3.26863	59.8485	1035
bcell	4	sex_n	model_aa	CCDC191	0.687604	1	0.0103721	0.691742	-0.154831	-0.273101	-0.0365609	-2.57061	-3.2767	56.2121	1420
bcell	4	sex_n	model_aa	FMC1	1.15644	3	0.0104194	0.691742	-0.189713	-0.334719	-0.0447081	-2.56902	-3.28066	70.9091	680
bcell	4	sex_n	model_aa	PRPF6	1.99514	4	0.0107088	0.691742	0.217808	0.050704	0.384912	2.55941	-3.30454	82.7273	276
bcell	4	sex_n	model_aa	HEATR1	0.562425	1	0.0107839	0.691742	-0.139612	-0.246827	-0.032398	-2.55696	-3.31062	52.4242	1802
bcell	4	sex_n	model_aa	SFXN4	0.727094	2	0.010828	0.691742	-0.158437	-0.280176	-0.036698	-2.55552	-3.31417	57.5758	1275
bcell	4	sex_n	model_aa	WDR61	1.23164	3	0.0110491	0.691742	-0.192456	-0.340748	-0.0441648	-2.54841	-3.33178	71.3636	593
bcell	4	sex_n	model_aa	POLB	0.587273	1	0.0111172	0.691742	-0.144233	-0.255461	-0.0330039	-2.54624	-3.33712	51.6667	1652
bcell	4	age_n	model_aa	ITGB1	2.88077	5	3.43486e-06	0.0224743	-0.475459	-0.674808	-0.276109	-4.68328	4.01334	86.0606	1
bcell	4	age_n	model_aa	FAM98C	1.14795	3	8.47346e-06	0.0274244	-0.298366	-0.428891	-0.167841	-4.48857	3.22775	69.3939	21
bcell	4	age_n	model_aa	IPO7	0.920836	2	1.25742e-05	0.0274244	-0.283844	-0.410483	-0.157205	-4.40113	2.88515	63.6364	40
bcell	4	age_n	model_aa	IGHG2	3.04097	5	2.01972e-05	0.0280209	-0.420619	-0.612957	-0.228281	-4.29415	2.47452	88.3333	17
bcell	4	age_n	model_aa	PPP4R3B	1.89114	4	2.14129e-05	0.0280209	-0.332321	-0.484756	-0.179885	-4.28079	2.42393	81.5152	42
bcell	4	age_n	model_aa	RELT	0.790948	2	3.87993e-05	0.0423106	-0.236416	-0.348469	-0.124362	-4.14289	1.91023	59.697	1679
bcell	4	age_n	model_aa	SEPT9	2.83331	5	5.25897e-05	0.0475023	-0.327176	-0.484993	-0.169358	-4.0708	1.64797	89.8485	803
bcell	4	age_n	model_aa	HLA-DQA2	3.47265	5	5.80801e-05	0.0475023	-0.720518	-1.07011	-0.370925	-4.04702	1.56243	76.6667	13
bcell	4	age_n	model_aa	ZNF148	1.51982	4	8.0822e-05	0.0533373	-0.294331	-0.440019	-0.148643	-3.96702	1.27812	76.2121	2600
bcell	4	age_n	model_aa	KIF2A	1.81152	4	8.15181e-05	0.0533373	-0.300286	-0.449	-0.151571	-3.96492	1.27075	80.4545	2542
bcell	4	age_n	model_aa	SPATC1L	0.583123	1	8.98066e-05	0.0534186	-0.20957	-0.313982	-0.105157	-3.9412	1.18754	51.3636	4025
bcell	4	age_n	model_aa	FAM120B	0.818814	2	0.000107093	0.0552893	-0.248289	-0.37337	-0.123207	-3.89777	1.03639	59.5455	3952
bcell	4	age_n	model_aa	RPAIN	1.93643	4	0.000117975	0.0552893	-0.296493	-0.446787	-0.1462	-3.87372	0.953364	83.6364	3678
bcell	4	age_n	model_aa	IGKV1-8	0.756008	2	0.000118302	0.0552893	-0.389207	-0.586533	-0.191882	-3.87303	0.950986	31.9697	2683
bcell	4	age_n	model_aa	FAM111A	1.18241	3	0.000148767	0.0620787	-0.270403	-0.409561	-0.131246	-3.81555	0.754613	70.1515	4501
bcell	4	age_n	model_aa	CALM1	5.51414	5	0.000153389	0.0620787	-0.184009	-0.278899	-0.0891204	-3.80782	0.728416	99.0909	5215
bcell	4	age_n	model_aa	DHPS	2.19117	4	0.000173171	0.0620787	-0.302066	-0.459103	-0.145028	-3.77704	0.624599	84.2424	4661
bcell	4	age_n	model_aa	MT-CO3	7.04756	5	0.000181564	0.0620787	0.24745	0.118394	0.376506	3.76497	0.584121	99.3939	5090
bcell	4	age_n	model_aa	AC087500.1	1.13812	3	0.00018541	0.0620787	-0.26254	-0.399661	-0.125419	-3.75962	0.566196	69.0909	5054
bcell	4	age_n	model_aa	POLR1E	0.61969	1	0.000190639	0.0620787	-0.194097	-0.295663	-0.0925304	-3.7525	0.542414	52.8788	5499
bcell	4	age_n	model_aa	ARHGEF1	2.83094	5	0.000214846	0.0620787	-0.287524	-0.43922	-0.135828	-3.72179	0.440265	90.9091	5297
bcell	4	age_n	model_aa	BUB3	2.61032	5	0.000224958	0.0620787	-0.285766	-0.437018	-0.134515	-3.70991	0.400987	89.5455	5409
bcell	4	age_n	model_aa	TMEM126B	1.13506	3	0.000227494	0.0620787	-0.255399	-0.390683	-0.120114	-3.70701	0.391415	69.5455	5552
bcell	4	age_n	model_aa	IGKV1-5	3.52406	5	0.000227707	0.0620787	-0.793286	-1.21352	-0.373056	-3.70677	0.390615	62.2727	3361
bcell	4	age_n	model_aa	FBXL5	1.38127	3	0.000275742	0.0721673	-0.25933	-0.398577	-0.120083	-3.65697	0.22731	73.4848	5955
bcell	4	age_n	model_aa	SYK	2.50571	5	0.000317652	0.0799384	-0.297789	-0.459329	-0.136249	-3.61978	0.106748	86.9697	6214
bcell	4	age_n	model_aa	MICAL3	0.939392	2	0.000342559	0.0830134	-0.227453	-0.351522	-0.103383	-3.5998	0.0424837	63.3333	6431
bcell	4	age_n	model_aa	RNASEH1-AS1	0.879587	2	0.000383701	0.087785	-0.22552	-0.349576	-0.101464	-3.56961	-0.0540023	61.5152	6407
bcell	4	age_n	model_aa	FAM208A	1.74511	4	0.000389082	0.087785	-0.280253	-0.434577	-0.125928	-3.56589	-0.0658437	79.3939	6336
bcell	4	age_n	model_aa	IARS2	1.23633	3	0.000425329	0.0900111	-0.243191	-0.37801	-0.108372	-3.54201	-0.141543	71.3636	6192
bcell	4	age_n	model_aa	THAP2	0.693812	1	0.000436153	0.0900111	-0.204433	-0.317982	-0.0908837	-3.53525	-0.162888	54.3939	6197
bcell	4	age_n	model_aa	TIA1	1.53622	4	0.000452739	0.0900111	-0.263814	-0.410764	-0.116864	-3.52518	-0.194583	77.7273	6025
bcell	4	age_n	model_aa	KCTD18	0.634109	1	0.000511857	0.0900111	-0.192864	-0.301317	-0.0844114	-3.49192	-0.298733	52.8788	5965
bcell	4	age_n	model_aa	RPS26	7.19355	5	0.000512717	0.0900111	0.339035	0.148362	0.529709	3.49146	-0.300156	99.8485	5526
bcell	4	age_n	model_aa	C1D	2.07155	4	0.000517259	0.0900111	-0.270404	-0.422584	-0.118224	-3.48906	-0.307637	83.1818	5736
bcell	4	age_n	model_aa	WDFY1	1.07468	3	0.000518236	0.0900111	-0.230969	-0.360975	-0.100964	-3.48854	-0.309236	68.4848	5843
bcell	4	age_n	model_aa	YAF2	1.11261	3	0.00051878	0.0900111	-0.232427	-0.363264	-0.10159	-3.48826	-0.310126	68.0303	5835
bcell	4	age_n	model_aa	AC008555.5	0.856219	2	0.000527149	0.0900111	-0.210064	-0.328461	-0.0916675	-3.4839	-0.323696	60.6061	5866
bcell	4	age_n	model_aa	TUT4	1.74746	4	0.0005482	0.0900111	-0.267039	-0.418012	-0.116067	-3.47321	-0.356893	79.2424	5612
bcell	4	age_n	model_aa	SHMT2	2.61021	5	0.000559742	0.0900111	-0.286516	-0.448766	-0.124266	-3.46751	-0.374551	87.5758	5478
bcell	4	age_n	model_aa	PPP1R14A	2.31679	5	0.000569851	0.0900111	-0.33595	-0.526463	-0.145437	-3.4626	-0.389718	81.9697	5243
bcell	4	age_n	model_aa	RPS24	8.06072	5	0.00057954	0.0900111	-0.0750631	-0.117687	-0.0324389	-3.45798	-0.404003	100	6228
bcell	4	age_n	model_aa	PSMB5	0.994937	2	0.000591545	0.0900111	-0.215995	-0.338847	-0.0931434	-3.45235	-0.42137	67.1212	5652
bcell	4	age_n	model_aa	PRDM2	1.95443	4	0.000613419	0.0912182	-0.276703	-0.43454	-0.118866	-3.44236	-0.452119	80.7576	5314
bcell	4	age_n	model_aa	IGKV3-20	4.611	5	0.000656824	0.0918406	-0.732651	-1.15288	-0.312427	-3.42349	-0.509988	73.4848	2635
bcell	4	age_n	model_aa	MED28	1.63656	4	0.000657466	0.0918406	-0.255656	-0.402303	-0.109009	-3.42322	-0.510814	78.4848	5247
bcell	4	age_n	model_aa	CHCHD1	1.31548	3	0.000665237	0.0918406	-0.25332	-0.398765	-0.107874	-3.41997	-0.520756	71.6667	5234
bcell	4	age_n	model_aa	BAG6	1.58644	4	0.000675684	0.0918406	-0.252096	-0.397021	-0.10717	-3.41565	-0.533938	77.4242	5205
bcell	4	age_n	model_aa	HLA-DRA	8.4411	5	0.000700424	0.0918406	-0.0795729	-0.125452	-0.0336937	-3.40567	-0.564352	100	6089
bcell	4	age_n	model_aa	PREX1	1.2622	3	0.000701824	0.0918406	-0.248317	-0.391512	-0.105122	-3.40511	-0.56604	71.2121	5133
bcell	4	age_n	model_aa	LINC01184	0.969395	2	0.000751003	0.0948396	-0.213056	-0.336601	-0.0895099	-3.38624	-0.62329	64.5455	5227
bcell	4	age_n	model_aa	CREBRF	1.71249	4	0.00075373	0.0948396	-0.261342	-0.412933	-0.109751	-3.38523	-0.626354	79.2424	4910
bcell	4	age_n	model_aa	BTN3A2	1.93783	4	0.000805525	0.0972566	-0.267793	-0.423985	-0.111602	-3.36662	-0.682492	83.0303	4723
bcell	4	age_n	model_aa	JUP	1.43955	4	0.000807742	0.0972566	-0.264067	-0.418121	-0.110013	-3.36585	-0.684812	73.9394	4740
bcell	4	age_n	model_aa	GNG2	1.55307	4	0.000817532	0.0972566	-0.252774	-0.400388	-0.10516	-3.36247	-0.694985	77.2727	4794
bcell	4	age_n	model_aa	CCDC32	1.94774	4	0.000858602	0.100319	-0.26853	-0.425991	-0.111069	-3.34867	-0.736357	81.9697	4569
bcell	4	age_n	model_aa	WAC	1.85409	4	0.000879158	0.100918	-0.257817	-0.409298	-0.106336	-3.342	-0.756319	81.5152	4600
bcell	4	age_n	model_aa	TBC1D20	0.782397	2	0.000940351	0.102574	-0.1991	-0.316752	-0.0814479	-3.32296	-0.813066	58.3333	4929
bcell	4	age_n	model_aa	GYPC	3.12443	5	0.000951117	0.102574	-0.253965	-0.404183	-0.103746	-3.31972	-0.822662	92.7273	4445
bcell	4	age_n	model_aa	MED19	1.06492	3	0.000952372	0.102574	-0.225415	-0.358761	-0.0920681	-3.31935	-0.823774	66.5152	4694
bcell	4	age_n	model_aa	ATG14	0.760657	2	0.000956291	0.102574	-0.188798	-0.300523	-0.0770731	-3.31818	-0.827235	59.5455	4985
bcell	4	age_n	model_aa	IKZF3	2.57772	5	0.000991049	0.104217	-0.259202	-0.413061	-0.105343	-3.30803	-0.857322	89.2424	4305
bcell	4	age_n	model_aa	ABHD10	0.641814	1	0.00100347	0.104217	-0.178546	-0.284642	-0.0724497	-3.30448	-0.867813	55	5003
bcell	4	age_n	model_aa	IMPA1	0.809561	2	0.00109773	0.112225	-0.20655	-0.330248	-0.0828521	-3.27881	-0.943409	60.7576	4602
bcell	4	age_n	model_aa	IL4R	1.36033	3	0.00114133	0.112495	-0.280313	-0.448761	-0.111865	-3.26762	-0.976184	70	3776
bcell	4	age_n	model_aa	SLC25A43	0.648015	1	0.00115457	0.112495	-0.172545	-0.276337	-0.0687524	-3.2643	-0.985886	55	4848
bcell	4	age_n	model_aa	CYSLTR1	1.89926	4	0.00117274	0.112495	-0.257133	-0.412023	-0.102244	-3.2598	-0.999021	82.4242	3956
bcell	4	age_n	model_aa	SRD5A1	0.517208	1	0.00118293	0.112495	-0.153795	-0.246507	-0.0610826	-3.2573	-1.0063	49.3939	5006
bcell	4	age_n	model_aa	MMGT1	0.99599	3	0.00120499	0.112495	-0.205602	-0.329748	-0.0814555	-3.25197	-1.02183	65	4428
bcell	4	age_n	model_aa	GART	0.7903	2	0.00121867	0.112495	-0.195511	-0.313683	-0.0773394	-3.2487	-1.03132	58.9394	4531
bcell	4	age_n	model_aa	PSMC6	1.70865	4	0.00122953	0.112495	-0.239652	-0.384619	-0.0946859	-3.24614	-1.03878	79.697	4023
bcell	4	age_n	model_aa	KPNA1	0.984565	2	0.00123791	0.112495	-0.210411	-0.337766	-0.0830558	-3.24417	-1.04448	65.6061	4336
bcell	4	age_n	model_aa	CNTNAP2	0.797244	2	0.00135301	0.121271	-0.195923	-0.315461	-0.0763855	-3.21835	-1.11917	57.1212	4341
bcell	4	age_n	model_aa	SNAP23	2.41638	5	0.0014744	0.122452	-0.240129	-0.38779	-0.0924677	-3.19324	-1.19126	89.0909	3638
bcell	4	age_n	model_aa	STXBP3	0.685824	1	0.00148262	0.122452	-0.180071	-0.290857	-0.0692843	-3.1916	-1.19592	55.303	4382
bcell	4	age_n	model_aa	HNRNPH1	2.66018	5	0.00150736	0.122452	-0.247433	-0.399896	-0.0949706	-3.18674	-1.2098	90.303	3475
bcell	4	age_n	model_aa	HVCN1	3.5643	5	0.00150967	0.122452	-0.267089	-0.431686	-0.102491	-3.18629	-1.21108	93.7879	3199
bcell	4	age_n	model_aa	NXF1	0.821264	2	0.00152315	0.122452	-0.189126	-0.305773	-0.0724788	-3.18368	-1.21854	61.3636	4219
bcell	4	age_n	model_aa	ETS1	1.72003	4	0.0015268	0.122452	-0.252235	-0.407839	-0.0966295	-3.18298	-1.22054	79.5455	3378
bcell	4	age_n	model_aa	BRCC3	0.881317	2	0.00155198	0.122452	-0.198448	-0.321057	-0.0758388	-3.17816	-1.23425	62.8788	4071
bcell	4	age_n	model_aa	NAPG	0.733878	2	0.00158222	0.122452	-0.175577	-0.284251	-0.0669041	-3.17248	-1.25043	58.0303	4339
bcell	4	age_n	model_aa	POLR2F	1.95008	4	0.00158309	0.122452	-0.239129	-0.387146	-0.0911132	-3.17232	-1.25088	83.6364	3477
bcell	4	age_n	model_aa	TSPO	2.72801	5	0.00158433	0.122452	-0.260821	-0.422275	-0.0993662	-3.17208	-1.25154	89.0909	3176
bcell	4	age_n	model_aa	NCR3	2.2941	5	0.0016118	0.122452	-0.272697	-0.441774	-0.103621	-3.16701	-1.26594	83.3333	2971
bcell	4	age_n	model_aa	HPS1	2.54959	5	0.00162013	0.122452	-0.250543	-0.405959	-0.0951277	-3.16549	-1.27026	88.3333	3259
bcell	4	age_n	model_aa	SLC12A9	1.01709	3	0.00162295	0.122452	-0.200799	-0.325378	-0.0762203	-3.16497	-1.27172	68.0303	3973
bcell	4	age_n	model_aa	RABGGTB	2.06093	4	0.0016282	0.122452	-0.25549	-0.414048	-0.0969325	-3.16402	-1.27442	83.4848	3183
bcell	4	age_n	model_aa	HDHD3	1.1848	3	0.00167882	0.123204	-0.202181	-0.328015	-0.0763466	-3.15496	-1.30006	71.6667	3885
bcell	4	age_n	model_aa	BRAF	0.625226	1	0.0016874	0.123204	-0.169822	-0.275568	-0.064077	-3.15345	-1.30433	52.8788	4315
bcell	4	age_n	model_aa	UMAD1	0.815112	2	0.00170677	0.123204	-0.188673	-0.306282	-0.0710633	-3.15007	-1.31389	60.4545	4040
bcell	4	age_n	model_aa	VEZT	0.842609	2	0.00171352	0.123204	-0.188364	-0.305824	-0.0709032	-3.1489	-1.31719	61.6667	4036
bcell	4	age_n	model_aa	RNF146	0.705321	1	0.00180763	0.127556	-0.182879	-0.297497	-0.0682599	-3.133	-1.36193	55.9091	4020
bcell	4	age_n	model_aa	PMVK	1.67063	4	0.00183079	0.127556	-0.230104	-0.374496	-0.0857119	-3.1292	-1.37258	79.8485	3301
bcell	4	age_n	model_aa	TELO2	0.854706	2	0.00183253	0.127556	-0.196966	-0.320574	-0.073357	-3.12892	-1.37337	61.3636	3806
bcell	4	age_n	model_aa	GAPT	2.05208	4	0.00188171	0.128603	-0.255913	-0.416922	-0.0949041	-3.12101	-1.39552	83.0303	2841
bcell	4	age_n	model_aa	RAP1GDS1	1.40197	3	0.00189099	0.128603	-0.216802	-0.353268	-0.0803357	-3.11954	-1.39963	75.303	3429
bcell	4	age_n	model_aa	CCDC12	2.59408	5	0.00193528	0.128603	-0.244645	-0.398979	-0.09031	-3.11261	-1.41898	88.1818	2956
bcell	4	age_n	model_aa	RABEP2	1.30728	3	0.00194113	0.128603	-0.217428	-0.354633	-0.0802231	-3.11171	-1.4215	72.2727	3370
bcell	4	age_n	model_aa	PRPF31	1.77002	4	0.00194585	0.128603	-0.237106	-0.386763	-0.0874485	-3.11098	-1.42353	80.9091	3063
bcell	4	age_n	model_aa	MICU1	0.736345	2	0.00198645	0.129974	-0.171181	-0.279443	-0.0629186	-3.10478	-1.44079	58.6364	4049
bcell	4	covid	model_aa	IFITM1	4.7038	5	5.89629e-17	3.85794e-13	1.62109	1.25095	1.99124	8.59976	27.349	97.8788	1
bcell	4	covid	model_aa	RPL13	9.13947	5	5.15748e-12	1.43574e-08	-0.307042	-0.392785	-0.221298	-7.03153	16.6467	100	8
bcell	4	covid	model_aa	RPS14	8.50894	5	6.58295e-12	1.43574e-08	-0.332714	-0.426113	-0.239314	-6.99483	16.4179	100	5
bcell	4	covid	model_aa	MX1	2.56551	5	9.67692e-12	1.5829e-08	1.34328	0.963026	1.72353	6.93657	16.0566	88.7879	2
bcell	4	covid	model_aa	RPS8	8.95985	5	1.99901e-11	2.6159e-08	-0.306038	-0.394078	-0.217999	-6.82575	15.3765	100	10
bcell	4	covid	model_aa	RPL6	7.53666	5	4.24048e-10	4.62425e-07	-0.324341	-0.424769	-0.223914	-6.34167	12.5176	100	11
bcell	4	covid	model_aa	RPS6	8.00699	5	7.36724e-10	6.88627e-07	-0.327654	-0.430581	-0.224726	-6.25081	12.0015	100	12
bcell	4	covid	model_aa	RPLP2	7.74901	5	1.8e-09	1.47218e-06	-0.338951	-0.448034	-0.229868	-6.10145	11.1674	100	13
bcell	4	covid	model_aa	TPT1	7.82327	5	2.21636e-09	1.6113e-06	-0.321332	-0.425345	-0.217319	-6.06622	10.9733	100	18
bcell	4	covid	model_aa	RPLP1	9.69633	5	6.77979e-09	4.04676e-06	-0.226165	-0.301771	-0.150559	-5.87384	9.93093	100	32
bcell	4	covid	model_aa	RPL18A	8.77096	5	6.80335e-09	4.04676e-06	-0.241706	-0.322516	-0.160897	-5.87323	9.9277	100	28
bcell	4	covid	model_aa	XAF1	2.68222	5	1.15127e-08	6.27733e-06	1.18783	0.784354	1.5913	5.78084	9.43784	90	4
bcell	4	covid	model_aa	IFI44L	1.69466	4	1.75561e-08	8.41916e-06	1.34089	0.879435	1.80234	5.70582	9.04518	70.7576	3
bcell	4	covid	model_aa	RPS7	8.12246	5	1.80144e-08	8.41916e-06	-0.256541	-0.344898	-0.168183	-5.70121	9.0212	100	30
bcell	4	covid	model_aa	RPS27A	8.65223	5	3.93801e-08	1.71776e-05	-0.252384	-0.341521	-0.163247	-5.55978	8.29412	100	35
bcell	4	covid	model_aa	RPS3A	8.3655	5	1.19916e-07	4.90383e-05	-0.263592	-0.360284	-0.166899	-5.35293	7.26061	100	40
bcell	4	covid	model_aa	ELF1	3.37717	5	2.07619e-07	7.99089e-05	0.790936	0.495021	1.08685	5.24841	6.75196	94.8485	7
bcell	4	covid	model_aa	RPL27	6.50926	5	2.59851e-07	9.44558e-05	-0.508478	-0.700296	-0.316659	-5.20516	6.54419	99.3939	19
bcell	4	covid	model_aa	PLSCR1	1.60511	4	5.61624e-07	0.000193406	0.866465	0.529837	1.20309	5.05422	5.83138	77.5758	9
bcell	4	covid	model_aa	CRIP2	1.74111	4	6.34469e-07	0.000207566	-0.945294	-1.31432	-0.576271	-5.02998	5.71871	73.3333	6
bcell	4	covid	model_aa	ISG20	4.86291	5	7.44347e-07	0.000231917	0.634596	0.385282	0.88391	4.99808	5.57121	98.7879	17
bcell	4	covid	model_aa	RPL10A	7.00442	5	8.56878e-07	0.000254843	-0.283214	-0.395113	-0.171315	-4.96982	5.44123	100	71
bcell	4	covid	model_aa	RPS12	9.43582	5	9.66375e-07	0.000274913	-0.211779	-0.295864	-0.127694	-4.94556	5.33025	100	735
bcell	4	covid	model_aa	B2M	9.59539	5	1.28946e-06	0.000351539	0.202561	0.121172	0.283951	4.88698	5.06422	100	1092
bcell	4	covid	model_aa	RPS4X	8.25158	5	1.35442e-06	0.000354478	-0.242147	-0.339643	-0.144652	-4.87693	5.01891	100	485
bcell	4	covid	model_aa	LY6E	4.58211	5	1.75475e-06	0.00044159	0.751729	0.445722	1.05774	4.82372	4.78028	97.8788	15
bcell	4	covid	model_aa	EEF1B2	7.15501	5	1.92106e-06	0.000465537	-0.366037	-0.515621	-0.216453	-4.80499	4.69688	99.8485	51
bcell	4	covid	model_aa	RPS19	8.54161	5	2.01084e-06	0.000469891	-0.213279	-0.300609	-0.125948	-4.79552	4.65481	100	1212
bcell	4	covid	model_aa	MT-CYB	6.97674	5	2.13853e-06	0.000482497	-0.609077	-0.859139	-0.359014	-4.78273	4.59813	99.5455	23
bcell	4	covid	model_aa	RPL4	6.16305	5	2.47865e-06	0.000534817	-0.47342	-0.669047	-0.277794	-4.75195	4.46228	99.5455	34
bcell	4	covid	model_aa	IFIT3	0.936352	2	2.5339e-06	0.000534817	0.816099	0.478543	1.15365	4.74734	4.44199	55.6061	14
bcell	4	covid	model_aa	RPL34	8.82412	5	2.82318e-06	0.000577251	-0.22963	-0.325065	-0.134194	-4.72466	4.34254	100	1189
bcell	4	covid	model_aa	RPL29	8.30896	5	7.07968e-06	0.00140371	-0.171418	-0.245757	-0.0970797	-4.52789	3.49817	100	3130
bcell	4	covid	model_aa	IRF7	2.76413	5	7.69118e-06	0.0014801	0.877975	0.495698	1.26025	4.5098	3.42221	90.303	21
bcell	4	covid	model_aa	IFITM2	4.35991	5	7.94314e-06	0.00148491	0.695184	0.392021	0.998346	4.50274	3.39267	97.1212	29
bcell	4	covid	model_aa	IFI6	1.90168	4	8.71672e-06	0.00158426	0.836683	0.470154	1.20321	4.48235	3.3075	82.1212	24
bcell	4	covid	model_aa	RPS18	8.97592	5	1.10406e-05	0.0019524	-0.225411	-0.325322	-0.1255	-4.43011	3.09106	100	2613
bcell	4	covid	model_aa	RPL37	8.0989	5	1.20372e-05	0.00207261	-0.308978	-0.446526	-0.171429	-4.41087	3.01197	99.8485	1466
bcell	4	covid	model_aa	HERPUD1	4.47934	5	1.34451e-05	0.00225567	0.754989	0.416994	1.09298	4.38615	2.91078	95.7576	33
bcell	4	covid	model_aa	RPL18	8.21508	5	1.44456e-05	0.00236293	-0.187441	-0.271665	-0.103218	-4.37004	2.84514	100	3479
bcell	4	covid	model_aa	RPL21	7.4656	5	2.00069e-05	0.00319281	-0.418529	-0.609814	-0.227243	-4.2963	2.54755	99.5455	933
bcell	4	covid	model_aa	OAS3	0.531013	1	2.11606e-05	0.00329652	0.491244	0.266053	0.716435	4.2835	2.49636	45.1515	462
bcell	4	covid	model_aa	ISG15	2.45722	5	2.18336e-05	0.00332227	0.910499	0.492418	1.32858	4.27634	2.46778	86.3636	31
bcell	4	covid	model_aa	EEF1A1	9.93798	5	2.32592e-05	0.00345575	-0.194902	-0.284701	-0.105103	-4.26183	2.41006	100	3799
bcell	4	covid	model_aa	RPS23	9.04939	5	2.37672e-05	0.00345575	-0.16522	-0.241433	-0.089008	-4.25687	2.39035	100	4218
bcell	4	covid	model_aa	RPL15	7.33315	5	2.72012e-05	0.00386908	-0.211233	-0.309387	-0.113078	-4.22575	2.26726	100	3744
bcell	4	covid	model_aa	RPL9	7.67481	5	2.84307e-05	0.00395792	-0.20136	-0.295155	-0.107566	-4.21551	2.22696	100	3913
bcell	4	covid	model_aa	SHISA5	2.7406	5	4.67397e-05	0.00637121	0.664649	0.346244	0.983054	4.09888	1.77434	90.6061	573
bcell	4	covid	model_aa	RPL10	9.49819	5	5.32307e-05	0.00710793	-0.164757	-0.244286	-0.0852278	-4.0679	1.65614	100	4911
bcell	4	covid	model_aa	FBL	2.96639	5	5.78811e-05	0.00757432	-0.636723	-0.945596	-0.32785	-4.04784	1.58005	91.5152	1163
bcell	4	covid	model_aa	RPL3	7.9176	5	6.37494e-05	0.00817867	-0.320161	-0.476367	-0.163955	-4.0246	1.49236	99.8485	3755
bcell	4	covid	model_aa	RPS13	8.5451	5	7.20225e-05	0.00906237	-0.154786	-0.230863	-0.0787078	-3.99508	1.38164	100	5268
bcell	4	covid	model_aa	NDUFB8	0.56407	1	0.000112105	0.0138396	-0.408979	-0.615615	-0.202344	-3.88642	0.980808	50.4545	4174
bcell	4	covid	model_aa	RPS5	7.77668	5	0.000126131	0.0152829	-0.311502	-0.470087	-0.152917	-3.85703	0.874192	99.697	4915
bcell	4	covid	model_aa	RPL28	9.14014	5	0.000148211	0.0176317	0.140121	0.0680282	0.212213	3.8165	0.728444	100	5981
bcell	4	covid	model_aa	U62317.5	0.635417	1	0.000157578	0.0184113	0.513905	0.248421	0.779388	3.801	0.673117	45.6061	4493
bcell	4	covid	model_aa	ODF3B	1.14235	3	0.000166138	0.0190709	0.559287	0.269336	0.849238	3.78759	0.625377	68.9394	4476
bcell	4	covid	model_aa	RPS15A	8.91502	5	0.000174756	0.0197143	-0.161393	-0.24535	-0.077437	-3.77472	0.579754	100	6024
bcell	4	covid	model_aa	HNRNPH3	3.09426	5	0.000198725	0.0220383	0.567846	0.26986	0.865833	3.74185	0.463872	93.1818	4977
bcell	4	covid	model_aa	DDIT3	1.88899	4	0.000209545	0.0228508	0.631718	0.299002	0.964433	3.72823	0.416108	80	4981
bcell	4	covid	model_aa	RPL39	9.19475	5	0.000224434	0.0240733	-0.196615	-0.300664	-0.0925668	-3.71052	0.354289	100	6147
bcell	4	covid	model_aa	SARAF	4.72714	5	0.000238066	0.0251237	0.440191	0.20628	0.674101	3.69525	0.301208	98.3333	5776
bcell	4	covid	model_aa	SLC43A2	0.558707	1	0.000250278	0.0259932	-0.385052	-0.590385	-0.179719	-3.68225	0.256199	50.7576	5997
bcell	4	covid	model_aa	OAS1	1.55179	4	0.000264596	0.0270508	0.641908	0.298251	0.985565	3.66775	0.206163	75.303	5779
bcell	4	covid	model_aa	NMI	1.76585	4	0.000288193	0.0290099	0.600604	0.277087	0.924121	3.64539	0.129375	80.1515	6112
bcell	4	covid	model_aa	COPA	1.29989	3	0.000332394	0.0323701	-0.513077	-0.792329	-0.233826	-3.60778	0.00122688	73.4848	6539
bcell	4	covid	model_aa	STAP1	1.79603	4	0.000333619	0.0323701	0.567848	0.258703	0.876992	3.60681	-0.0020745	81.6667	6537
bcell	4	covid	model_aa	MTIF3	1.59569	4	0.000336416	0.0323701	-0.56315	-0.869925	-0.256375	-3.6046	-0.00956752	76.3636	6511
bcell	4	covid	model_aa	RPS11	6.36078	5	0.000361504	0.03428	-0.308578	-0.47757	-0.139585	-3.5855	-0.0740997	99.5455	6420
bcell	4	covid	model_aa	RPS3	8.39346	5	0.000374478	0.035003	-0.165991	-0.257134	-0.0748472	-3.57611	-0.10572	100	6452
bcell	4	covid	model_aa	NR2C2AP	0.889787	2	0.000473193	0.0430304	-0.457881	-0.713797	-0.201965	-3.51324	-0.315298	61.9697	5702
bcell	4	covid	model_aa	RPL5	7.52167	5	0.000473512	0.0430304	-0.173876	-0.271063	-0.076689	-3.51305	-0.315903	100	6226
bcell	4	covid	model_aa	RPL19	8.83212	5	0.000515825	0.0462335	-0.129442	-0.202275	-0.0566096	-3.48981	-0.39246	100	6246
bcell	4	covid	model_aa	MT-CO3	7.04756	5	0.000565792	0.0500267	-0.470504	-0.73717	-0.203838	-3.46456	-0.475091	99.3939	5208
bcell	4	covid	model_aa	LGALS9	1.17989	3	0.000574694	0.0501363	0.51229	0.221582	0.802997	3.46028	-0.489036	71.3636	5046
bcell	4	covid	model_aa	H3F3B	6.8235	5	0.00060429	0.0520246	0.350711	0.150897	0.550524	3.44649	-0.533879	99.697	5435
bcell	4	covid	model_aa	HMGN2	4.65357	5	0.000617283	0.052453	0.385275	0.165395	0.605155	3.44063	-0.552869	98.7879	5278
bcell	4	covid	model_aa	CALM2	4.77442	5	0.000632582	0.0524701	0.447085	0.191428	0.702741	3.43388	-0.57472	98.1818	5013
bcell	4	covid	model_aa	SLC25A6	5.687	5	0.000645051	0.0524701	-0.295012	-0.463975	-0.12605	-3.42849	-0.592137	99.5455	5516
bcell	4	covid	model_aa	RPS21	8.18558	5	0.000649626	0.0524701	-0.206878	-0.325431	-0.0883252	-3.42654	-0.598441	100	5834
bcell	4	covid	model_aa	DRAP1	3.03633	5	0.0006546	0.0524701	0.542923	0.231606	0.85424	3.42443	-0.605246	92.7273	4586
bcell	4	covid	model_aa	NIPAL2	0.532249	1	0.00065758	0.0524701	-0.35143	-0.553017	-0.149843	-3.42317	-0.609298	47.2727	5267
bcell	4	covid	model_aa	RNF181	2.62034	5	0.000685996	0.0539749	0.52757	0.223905	0.831234	3.41145	-0.647028	90.303	4516
bcell	4	covid	model_aa	PSMB9	4.62595	5	0.000692938	0.0539749	0.482598	0.204591	0.760605	3.40865	-0.656005	97.2727	4662
bcell	4	covid	model_aa	SAMM50	1.37423	3	0.000706936	0.0544174	-0.499191	-0.787226	-0.211156	-3.40309	-0.673834	74.5455	4548
bcell	4	covid	model_aa	RPLP0	7.82092	5	0.000798327	0.0606211	-0.157587	-0.249432	-0.0657424	-3.36914	-0.78214	100	5838
bcell	4	covid	model_aa	TSC22D3	7.0552	5	0.000806058	0.0606211	0.416399	0.173519	0.659278	3.36644	-0.790719	99.697	4583
bcell	4	covid	model_aa	RPS28	8.9592	5	0.000888234	0.0660422	-0.16033	-0.254614	-0.0660461	-3.3391	-0.877093	100	5731
bcell	4	covid	model_aa	CDKN1A	1.23563	3	0.000956392	0.0703109	0.572122	0.233555	0.910689	3.31815	-0.942812	66.6667	3446
bcell	4	covid	model_aa	EEF2	6.4737	5	0.00102907	0.0748131	-0.308275	-0.491859	-0.124692	-3.29729	-1.00786	99.5455	4695
bcell	4	covid	model_aa	MT-CO1	8.04762	5	0.00107784	0.0774976	-0.382351	-0.610966	-0.153736	-3.28405	-1.04896	99.8485	4175
bcell	4	covid	model_aa	HLA-A	6.89802	5	0.00114403	0.0813627	0.257506	0.102731	0.41228	3.26694	-1.10183	99.8485	4845
bcell	4	covid	model_aa	MT-ND3	6.9824	5	0.00133231	0.0937345	-0.437152	-0.703498	-0.170806	-3.22284	-1.23681	99.5455	3436
bcell	4	covid	model_aa	PREX1	1.2622	3	0.00134679	0.0937449	-0.485154	-0.781036	-0.189273	-3.2197	-1.24638	71.2121	3104
bcell	4	covid	model_aa	CHD8	1.01699	3	0.00137238	0.094521	-0.44128	-0.710863	-0.171697	-3.21421	-1.26304	66.2121	3350
bcell	4	covid	model_aa	IGHV1-3	0.862135	2	0.00153695	0.104752	-0.696955	-1.12717	-0.266736	-3.18103	-1.36318	36.3636	1384
bcell	4	covid	model_aa	MT2A	1.58405	4	0.00157079	0.105955	0.561367	0.214144	0.90859	3.17462	-1.38242	74.8485	2232
bcell	4	covid	model_aa	EIF3L	4.12694	5	0.00161781	0.107345	-0.489949	-0.793831	-0.186067	-3.16591	-1.40847	95.4545	2656
bcell	4	covid	model_aa	CPSF6	1.83784	4	0.00163056	0.107345	0.489832	0.1858	0.793865	3.16359	-1.4154	82.4242	2639
bcell	4	covid	model_aa	LSM7	4.30344	5	0.00164061	0.107345	0.442124	0.167546	0.716701	3.16178	-1.42082	96.5152	2988
bcell	4	timen	model_aa	CD83	3.19418	5	2.84137e-18	1.85911e-14	0.251481	0.196496	0.306466	8.98074	30.7495	87.8788	1
bcell	4	timen	model_aa	ISG20	4.86291	5	1.05834e-16	2.50928e-13	-0.132416	-0.162916	-0.101915	-8.52478	27.2454	98.7879	6
bcell	4	timen	model_aa	RPS27A	8.65223	5	1.30978e-16	2.50928e-13	0.0471899	0.0362851	0.0580948	8.49733	27.039	100	40
bcell	4	timen	model_aa	RPS8	8.95985	5	1.53402e-16	2.50928e-13	0.0464971	0.0357265	0.0572677	8.47693	26.886	100	43
bcell	4	timen	model_aa	IFITM1	4.7038	5	1.19263e-15	1.56068e-12	-0.189303	-0.234586	-0.14402	-8.20867	24.9016	97.8788	3
bcell	4	timen	model_aa	XAF1	2.68222	5	1.50357e-15	1.63965e-12	-0.205574	-0.254934	-0.156214	-8.17794	24.6775	90	2
bcell	4	timen	model_aa	RPL9	7.67481	5	3.30448e-15	3.08874e-12	0.0471748	0.0357002	0.0586495	8.07278	23.916	100	51
bcell	4	timen	model_aa	RPL13	9.13947	5	4.48053e-15	3.66451e-12	0.0429067	0.032417	0.0533964	8.03184	23.6217	100	58
bcell	4	timen	model_aa	B2M	9.59539	5	3.57102e-14	2.59613e-11	-0.0392894	-0.0492464	-0.0293323	-7.74811	21.6159	100	72
bcell	4	timen	model_aa	PMAIP1	2.85904	5	4.47284e-14	2.92658e-11	0.186643	0.139151	0.234136	7.71684	21.3985	87.2727	4
bcell	4	timen	model_aa	RPS14	8.50894	5	5.07807e-14	2.94401e-11	0.0448022	0.0333758	0.0562286	7.69916	21.2759	100	66
bcell	4	timen	model_aa	NR4A2	1.33436	3	5.39937e-14	2.94401e-11	0.161739	0.120443	0.203034	7.69061	21.2167	65.4545	9
bcell	4	timen	model_aa	RPS4X	8.25158	5	6.40547e-14	3.22392e-11	0.04657	0.0346425	0.0584974	7.66674	21.0517	100	62
bcell	4	timen	model_aa	JUND	2.38005	5	1.02585e-13	4.79439e-11	0.168882	0.125252	0.212513	7.60064	20.597	84.5455	7
bcell	4	timen	model_aa	RHOH	3.07309	5	1.24413e-13	5.42688e-11	0.163122	0.120828	0.205415	7.57343	20.4108	90.303	10
bcell	4	timen	model_aa	RPL10	9.49819	5	1.6362e-13	6.69104e-11	0.0373336	0.0276041	0.047063	7.53466	20.1464	100	85
bcell	4	timen	model_aa	NFKBIA	5.90566	5	2.61005e-13	1.00456e-10	0.185391	0.136646	0.234135	7.46819	19.6958	97.7273	5
bcell	4	timen	model_aa	EEF1A1	9.93798	5	3.25165e-13	1.18198e-10	0.0416068	0.0306209	0.0525926	7.43674	19.4837	100	76
bcell	4	timen	model_aa	TMSB4X	8.378	5	3.63396e-13	1.25142e-10	-0.0494655	-0.0625545	-0.0363766	-7.42079	19.3765	100	65
bcell	4	timen	model_aa	RPL10A	7.00442	5	4.56015e-13	1.49185e-10	0.0515076	0.037818	0.0651972	7.38813	19.1575	100	61
bcell	4	timen	model_aa	RPS18	8.97592	5	8.10042e-13	2.52386e-10	0.0454716	0.0332487	0.0576945	7.30495	18.6034	100	73
bcell	4	timen	model_aa	BST2	3.06075	5	9.12094e-13	2.71265e-10	-0.15227	-0.193297	-0.111242	-7.28768	18.489	92.7273	11
bcell	4	timen	model_aa	RPS3A	8.3655	5	1.03173e-12	2.93505e-10	0.0437945	0.0319653	0.0556237	7.2697	18.3702	100	78
bcell	4	timen	model_aa	EIF1	7.09164	5	1.63336e-12	4.45294e-10	0.0906943	0.0659681	0.11542	7.20236	17.9274	99.5455	28
bcell	4	timen	model_aa	RPS23	9.04939	5	2.87551e-12	7.52579e-10	0.0338018	0.0244781	0.0431255	7.11875	17.3824	100	105
bcell	4	timen	model_aa	SIAH1	0.73145	2	3.33756e-12	8.39911e-10	0.100381	0.0726062	0.128157	7.09659	17.2389	56.6667	24
bcell	4	timen	model_aa	IFI44L	1.69466	4	3.8762e-12	9.39332e-10	-0.203385	-0.259838	-0.146932	-7.07428	17.0948	70.7576	8
bcell	4	timen	model_aa	MS4A1	6.29353	5	4.06476e-12	9.49847e-10	-0.0716835	-0.0916005	-0.0517664	-7.06718	17.049	99.8485	44
bcell	4	timen	model_aa	NFKBID	1.9641	4	6.22602e-12	1.40472e-09	0.16192	0.11652	0.20732	7.00323	16.6384	77.7273	12
bcell	4	timen	model_aa	CLIC1	5.30552	5	7.71724e-12	1.68313e-09	-0.083967	-0.107619	-0.0603145	-6.97084	16.4317	99.3939	37
bcell	4	timen	model_aa	RBM3	4.68292	5	8.37182e-12	1.767e-09	0.134685	0.0966789	0.172691	6.95853	16.3533	96.5152	15
bcell	4	timen	model_aa	MX1	2.56551	5	8.70622e-12	1.78015e-09	-0.164714	-0.211234	-0.118195	-6.9526	16.3156	88.7879	13
bcell	4	timen	model_aa	RPS6	8.00699	5	2.06063e-11	4.08567e-09	0.0437416	0.0311496	0.0563336	6.82108	15.4865	100	92
bcell	4	timen	model_aa	EEF1B2	7.15501	5	8.24896e-11	1.58744e-08	0.0615538	0.0432539	0.0798536	6.60481	14.153	99.8485	68
bcell	4	timen	model_aa	MYL12A	5.83513	5	8.81699e-11	1.64827e-08	-0.0803575	-0.104286	-0.0564292	-6.59427	14.0891	99.3939	50
bcell	4	timen	model_aa	IRF7	2.76413	5	1.39206e-10	2.50356e-08	-0.155327	-0.202094	-0.10856	-6.52167	13.6504	90.303	17
bcell	4	timen	model_aa	RPS3	8.39346	5	1.41574e-10	2.50356e-08	0.0370182	0.0258679	0.0481686	6.51897	13.6342	100	120
bcell	4	timen	model_aa	RPL5	7.52167	5	1.5034e-10	2.58862e-08	0.0394145	0.0275248	0.0513042	6.50937	13.5765	100	112
bcell	4	timen	model_aa	DDX47	0.57624	1	1.62851e-10	2.73214e-08	0.0878031	0.0612645	0.114342	6.49657	13.4998	47.4242	46
bcell	4	timen	model_aa	DDIT3	1.88899	4	1.84777e-10	3.02249e-08	0.134249	0.093545	0.174953	6.4763	13.3785	80	23
bcell	4	timen	model_aa	TPT1	7.82327	5	1.94404e-10	3.1024e-08	0.0419158	0.029191	0.0546407	6.46814	13.3297	100	108
bcell	4	timen	model_aa	CD69	3.95958	5	2.55767e-10	3.98449e-08	0.185441	0.128757	0.242126	6.42389	13.0664	91.5152	14
bcell	4	timen	model_aa	KLF10	2.39102	5	2.73376e-10	4.15977e-08	0.144414	0.100196	0.188631	6.41312	13.0025	84.2424	21
bcell	4	timen	model_aa	G3BP2	2.92179	5	2.86495e-10	4.26032e-08	0.129656	0.0899101	0.169402	6.40552	12.9575	90.6061	26
bcell	4	timen	model_aa	PELI1	3.2051	5	3.31381e-10	4.81829e-08	0.159233	0.11024	0.208226	6.38188	12.8179	90	18
bcell	4	timen	model_aa	IFIT3	0.936352	2	3.41539e-10	4.85802e-08	-0.134113	-0.175409	-0.0928167	-6.37697	12.7889	55.6061	25
bcell	4	timen	model_aa	NFKBIE	1.14894	3	3.94784e-10	5.40168e-08	0.114755	0.0792886	0.150222	6.35336	12.6499	65.9091	35
bcell	4	timen	model_aa	RPL27	6.50926	5	3.96272e-10	5.40168e-08	0.0759209	0.0524542	0.0993877	6.35274	12.6463	99.3939	64
bcell	4	timen	model_aa	RGS2	1.19465	3	4.15018e-10	5.54176e-08	0.12288	0.0848534	0.160907	6.34519	12.602	64.0909	31
bcell	4	timen	model_aa	JUN	5.17062	5	4.27435e-10	5.59341e-08	0.173033	0.119445	0.226621	6.34037	12.5737	96.2121	16
bcell	4	timen	model_aa	OAS2	0.95296	2	5.31763e-10	6.74377e-08	-0.111446	-0.146157	-0.0767356	-6.30457	12.3642	62.8788	38
bcell	4	timen	model_aa	KLF6	5.54272	5	5.35956e-10	6.74377e-08	0.133082	0.0916241	0.174539	6.30328	12.3567	98.1818	27
bcell	4	timen	model_aa	PPP1R15A	3.92959	5	5.56688e-10	6.87247e-08	0.155358	0.106913	0.203803	6.29704	12.3203	93.6364	20
bcell	4	timen	model_aa	MAP3K8	2.60077	5	6.32712e-10	7.66636e-08	0.151959	0.104415	0.199503	6.27596	12.1976	84.2424	22
bcell	4	timen	model_aa	RPS12	9.43582	5	6.79342e-10	8.0539e-08	0.0328168	0.02253	0.0431037	6.26422	12.1294	100	155
bcell	4	timen	model_aa	CEBPG	1.52251	4	6.89314e-10	8.0539e-08	0.119911	0.0823092	0.157514	6.26181	12.1154	76.3636	34
bcell	4	timen	model_aa	RPS13	8.5451	5	9.10403e-10	1.03938e-07	0.0294616	0.0201544	0.0387689	6.21569	11.8488	100	170
bcell	4	timen	model_aa	ISG15	2.45722	5	9.23626e-10	1.03938e-07	-0.161842	-0.21299	-0.110695	-6.21329	11.835	86.3636	19
bcell	4	timen	model_aa	TAGAP	3.27119	5	9.37241e-10	1.03938e-07	0.137513	0.0940372	0.180988	6.21086	11.8209	91.3636	29
bcell	4	timen	model_aa	GRASP	0.765077	2	9.66975e-10	1.05449e-07	0.0955597	0.0653226	0.125797	6.20566	11.791	54.0909	52
bcell	4	timen	model_aa	ATF7IP2	2.04524	4	1.00701e-09	1.08015e-07	0.12833	0.0876798	0.168981	6.1989	11.7521	81.3636	33
bcell	4	timen	model_aa	OAS1	1.55179	4	1.13486e-09	1.19764e-07	-0.132297	-0.17434	-0.0902546	-6.17895	11.6376	75.303	32
bcell	4	timen	model_aa	RPL34	8.82412	5	1.19543e-09	1.24154e-07	0.0366879	0.0250125	0.0483633	6.17026	11.5878	100	140
bcell	4	timen	model_aa	IFI6	1.90168	4	1.48175e-09	1.51486e-07	-0.140081	-0.184921	-0.0952404	-6.13424	11.3821	82.1212	30
bcell	4	timen	model_aa	PCIF1	2.47376	5	2.02852e-09	2.04194e-07	0.123571	0.0836705	0.163471	6.08123	11.0813	86.2121	39
bcell	4	timen	model_aa	PER1	0.874067	2	2.14061e-09	2.12212e-07	0.0992896	0.0671814	0.131398	6.07212	11.0298	59.2424	55
bcell	4	timen	model_aa	HAUS2	0.903334	2	2.42617e-09	2.36932e-07	0.0936722	0.063274	0.12407	6.05085	10.9099	61.0606	56
bcell	4	timen	model_aa	SBDS	2.9109	5	2.58109e-09	2.48354e-07	0.133091	0.0898253	0.176356	6.04031	10.8507	89.5455	36
bcell	4	timen	model_aa	BACH1	1.34546	3	3.96579e-09	3.76061e-07	0.110764	0.0743127	0.147215	5.96676	10.4397	71.3636	48
bcell	4	timen	model_aa	EIF1B	3.1748	5	4.60896e-09	4.30806e-07	0.122703	0.0821468	0.16326	5.94084	10.296	91.6667	41
bcell	4	timen	model_aa	TMED10	2.41361	5	5.57465e-09	5.13731e-07	0.115857	0.0773497	0.154364	5.9079	10.1141	86.8182	47
bcell	4	timen	model_aa	EPB41L4A-AS1	2.41873	5	5.85338e-09	5.31926e-07	0.124606	0.0831313	0.16608	5.89942	10.0674	85.303	42
bcell	4	timen	model_aa	RPL21	7.4656	5	9.34397e-09	8.37501e-07	0.0693331	0.0459315	0.0927347	5.81765	9.6204	99.5455	93
bcell	4	timen	model_aa	SNHG15	2.04864	4	1.08022e-08	9.55119e-07	0.117763	0.07784	0.157687	5.7921	9.48186	81.6667	53
bcell	4	timen	model_aa	SUMO3	2.64146	5	1.2586e-08	1.098e-06	0.117688	0.0776028	0.157772	5.76507	9.33589	88.1818	54
bcell	4	timen	model_aa	TNFAIP3	1.71562	4	1.55578e-08	1.33941e-06	0.126072	0.082849	0.169295	5.72739	9.13349	76.3636	49
bcell	4	timen	model_aa	RNMT	2.32628	5	1.80364e-08	1.53262e-06	0.111849	0.0733245	0.150373	5.70099	8.99238	86.8182	59
bcell	4	timen	model_aa	BCL10	1.98339	4	1.94896e-08	1.63487e-06	0.113721	0.0744565	0.152986	5.68711	8.91843	82.4242	57
bcell	4	timen	model_aa	ING5	1.16025	3	2.32536e-08	1.92593e-06	0.0942557	0.0615292	0.126982	5.65538	8.74994	70	75
bcell	4	timen	model_aa	RPLP2	7.74901	5	2.37059e-08	1.93885e-06	0.0384115	0.0250665	0.0517565	5.6519	8.73156	100	173
bcell	4	timen	model_aa	OSER1	2.18481	4	2.40801e-08	1.94514e-06	0.113457	0.07402	0.152895	5.64908	8.71662	84.0909	60
bcell	4	timen	model_aa	KBTBD2	0.852259	2	2.64693e-08	2.11206e-06	0.084184	0.0548332	0.113535	5.632	8.62638	60.9091	88
bcell	4	timen	model_aa	IRF1	3.74954	5	2.77573e-08	2.18815e-06	0.141763	0.0922618	0.191265	5.6234	8.58107	92.8788	45
bcell	4	timen	model_aa	RBM38	0.789897	2	2.81503e-08	2.19271e-06	0.0857447	0.0557905	0.115699	5.62086	8.56766	57.2727	87
bcell	4	timen	model_aa	RLF	1.05307	3	3.21549e-08	2.47517e-06	0.0903152	0.0586283	0.122002	5.59672	8.44082	66.6667	83
bcell	4	timen	model_aa	CD70	1.68036	4	4.27143e-08	3.24976e-06	0.118068	0.0762572	0.15988	5.5449	8.17012	75	63
bcell	4	timen	model_aa	HIF1A	2.44537	5	4.5646e-08	3.43289e-06	0.109474	0.0706212	0.148327	5.53273	8.10686	87.8788	67
bcell	4	timen	model_aa	ZNF267	1.13248	3	4.63552e-08	3.44661e-06	0.0930125	0.0599849	0.12604	5.5299	8.09217	68.9394	84
bcell	4	timen	model_aa	IFITM2	4.35991	5	5.2824e-08	3.88345e-06	-0.103995	-0.141083	-0.0669062	-5.50586	7.96771	97.1212	74
bcell	4	timen	model_aa	RPLP1	9.69633	5	5.48219e-08	3.92058e-06	0.025903	0.0166535	0.0351525	5.49902	7.93234	100	282
bcell	4	timen	model_aa	NFKBIZ	1.63876	4	5.50502e-08	3.92058e-06	0.109146	0.0701663	0.148125	5.49825	7.92839	77.1212	69
bcell	4	timen	model_aa	HLA-A	6.89802	5	5.51267e-08	3.92058e-06	-0.0530168	-0.0719516	-0.0340819	-5.49799	7.92706	99.8485	145
bcell	4	timen	model_aa	RPL3	7.9176	5	5.8129e-08	4.08966e-06	0.0534118	0.0343018	0.0725218	5.4882	7.87655	99.8485	144
bcell	4	timen	model_aa	TRA2B	3.76159	5	6.06608e-08	4.22238e-06	0.102554	0.0658088	0.139299	5.48032	7.83594	95.1515	79
bcell	4	timen	model_aa	LMNA	0.687786	1	6.58281e-08	4.53382e-06	0.0925159	0.0592756	0.125756	5.46517	7.75809	45.303	90
bcell	4	timen	model_aa	RPL11	8.91948	5	6.83559e-08	4.65888e-06	0.0241237	0.0154451	0.0328023	5.45818	7.72221	100	404
bcell	4	timen	model_aa	ATF5	1.23976	3	7.03532e-08	4.74557e-06	0.112037	0.0716917	0.152382	5.45283	7.69479	64.697	70
bcell	4	timen	model_aa	RPL18A	8.77096	5	7.63141e-08	5.09513e-06	0.0273771	0.017491	0.0372632	5.43769	7.61736	100	273
bcell	4	timen	model_aa	RELB	1.85957	4	9.50662e-08	6.28301e-06	0.115663	0.0735783	0.157748	5.39663	7.40823	78.7879	71
bcell	4	timen	model_aa	GMFB	1.0665	3	1.05923e-07	6.93057e-06	0.0902739	0.057303	0.123245	5.37631	7.30534	67.2727	97
bcell	4	acuity_maxn	model_aa	HSD17B11	2.16245	4	2.16173e-05	0.105721	-0.945156	-1.37892	-0.511393	-4.27862	2.17127	84.8485	38
bcell	4	acuity_maxn	model_aa	DPH1	0.813817	2	3.23158e-05	0.105721	-0.740687	-1.08816	-0.393217	-4.18573	1.84371	60.303	808
bcell	4	acuity_maxn	model_aa	KYAT3	0.693101	1	6.10698e-05	0.133193	-0.633224	-0.94138	-0.325067	-4.03495	1.32646	56.9697	2897
bcell	4	acuity_maxn	model_aa	FRA10AC1	0.992281	2	0.000122861	0.162628	-0.714086	-1.07701	-0.351166	-3.86359	0.760377	64.8485	4148
bcell	4	acuity_maxn	model_aa	ARRDC2	0.99853	3	0.000124276	0.162628	-0.732844	-1.10557	-0.360114	-3.86073	0.751118	65.303	4122
bcell	4	acuity_maxn	model_aa	GAPDH	6.22562	5	0.000165111	0.163442	0.465545	0.224293	0.706797	3.78916	0.521743	99.5455	5467
bcell	4	acuity_maxn	model_aa	TSC22D3	7.0552	5	0.000174858	0.163442	0.641169	0.307622	0.974716	3.77457	0.475489	99.697	5196
bcell	4	acuity_maxn	model_aa	VPREB3	3.19175	5	0.00022894	0.165495	-0.963863	-1.47465	-0.453081	-3.70537	0.25841	90.303	5442
bcell	4	acuity_maxn	model_aa	ZMYND8	1.10567	3	0.000243315	0.165495	-0.689348	-1.05622	-0.322477	-3.68959	0.209413	69.697	5901
bcell	4	acuity_maxn	model_aa	MRNIP	1.00727	3	0.000270646	0.165495	-0.678485	-1.04231	-0.31466	-3.66184	0.123813	65.9091	6187
bcell	4	acuity_maxn	model_aa	IGLV1-40	2.40481	5	0.000278229	0.165495	-2.03743	-3.13212	-0.942731	-3.65462	0.101608	48.6364	5615
bcell	4	acuity_maxn	model_aa	RPL12	8.41431	5	0.00036485	0.198934	-0.214363	-0.331839	-0.0968868	-3.58305	-0.115969	100	6452
bcell	4	acuity_maxn	model_aa	GATAD2B	1.07284	3	0.000425472	0.214143	-0.664628	-1.03309	-0.296166	-3.54192	-0.23915	68.6364	5841
bcell	4	acuity_maxn	model_aa	SH2B1	0.999342	3	0.000510368	0.222263	-0.637117	-0.995304	-0.27893	-3.49271	-0.384735	66.2121	5454
bcell	4	acuity_maxn	model_aa	SPAG1	0.530507	1	0.000540449	0.222263	0.487255	0.212091	0.762419	3.4771	-0.430513	48.4848	5601
bcell	4	acuity_maxn	model_aa	ERP29	4.49385	5	0.000543514	0.222263	-0.590618	-0.924302	-0.256934	-3.47555	-0.435032	97.8788	5407
bcell	4	acuity_maxn	model_aa	TARS2	0.595376	1	0.000590511	0.227277	-0.503161	-0.789304	-0.217017	-3.45283	-0.50128	51.6667	5427
bcell	4	acuity_maxn	model_aa	TCF7	0.798765	2	0.000691461	0.237605	-0.614866	-0.969007	-0.260726	-3.40924	-0.627205	56.9697	4864
bcell	4	acuity_maxn	model_aa	INTS6-AS1	0.629545	1	0.000711807	0.237605	0.507709	0.214594	0.800823	3.40118	-0.650324	54.2424	5093
bcell	4	acuity_maxn	model_aa	CALM1	5.51414	5	0.000737572	0.237605	0.465032	0.195772	0.734292	3.39128	-0.67866	99.0909	5143
bcell	4	acuity_maxn	model_aa	DNAJA3	0.998577	3	0.000807378	0.237605	-0.626314	-0.991684	-0.260943	-3.36598	-0.75068	65.9091	4453
bcell	4	acuity_maxn	model_aa	ARL6IP6	1.70422	4	0.000820292	0.237605	-0.734687	-1.16385	-0.305527	-3.36152	-0.763313	80.6061	4065
bcell	4	acuity_maxn	model_aa	IGHV3-15	1.03764	3	0.000835231	0.237605	-1.04788	-1.66091	-0.434844	-3.35645	-0.777676	39.697	3012
bcell	4	acuity_maxn	model_aa	MAN2B1	1.40895	3	0.000940916	0.256517	-0.670194	-1.06624	-0.274143	-3.32278	-0.872433	73.9394	3966
bcell	4	acuity_maxn	model_aa	ITPR2	0.947212	2	0.00105869	0.270993	-0.59469	-0.949712	-0.239668	-3.28918	-0.966104	64.5455	4003
bcell	4	acuity_maxn	model_aa	CTBS	1.36212	3	0.00107685	0.270993	-0.666933	-1.06567	-0.268192	-3.28431	-0.979604	73.6364	3663
bcell	4	acuity_maxn	model_aa	BOD1	0.516227	1	0.00115694	0.273888	-0.469473	-0.75193	-0.187016	-3.2637	-1.03652	46.9697	4394
bcell	4	acuity_maxn	model_aa	LASP1	0.960664	2	0.00117207	0.273888	-0.581892	-0.932388	-0.231396	-3.25996	-1.04682	65.1515	3855
bcell	4	acuity_maxn	model_aa	STX7	2.1896	4	0.00131283	0.287263	-0.768764	-1.23653	-0.300997	-3.22713	-1.13669	85.6061	2764
bcell	4	acuity_maxn	model_aa	SRSF8	1.88103	4	0.00131712	0.287263	-0.728061	-1.17119	-0.28493	-3.22618	-1.13927	80.9091	2948
bcell	4	acuity_maxn	model_aa	ORC4	1.0463	3	0.00147136	0.293515	-0.585592	-0.945619	-0.225565	-3.19384	-1.2269	66.3636	3402
bcell	4	acuity_maxn	model_aa	TMSB10	8.37891	5	0.0014769	0.293515	0.236602	0.0910869	0.382116	3.19274	-1.22987	100	5249
bcell	4	acuity_maxn	model_aa	IGLV3-1	1.99376	4	0.00154608	0.293515	-1.63837	-2.65027	-0.626478	-3.17929	-1.26605	44.0909	37
bcell	4	acuity_maxn	model_aa	PXK	1.79974	4	0.00156284	0.293515	-0.720443	-1.16585	-0.275036	-3.17611	-1.27458	79.2424	2558
bcell	4	acuity_maxn	model_aa	BCKDHA	0.776688	2	0.00157008	0.293515	-0.531209	-0.859765	-0.202654	-3.17475	-1.27823	58.9394	3568
bcell	4	acuity_maxn	model_aa	FOS	2.40204	5	0.00163985	0.295712	1.048	0.397177	1.69883	3.16191	-1.31257	81.3636	774
bcell	4	acuity_maxn	model_aa	GMCL1	0.792288	2	0.00167222	0.295712	-0.533911	-0.866087	-0.201736	-3.15613	-1.32801	59.8485	3445
bcell	4	acuity_maxn	model_aa	PCED1B	1.04699	3	0.00180582	0.301653	-0.589478	-0.958897	-0.220059	-3.1333	-1.38866	67.8788	2995
bcell	4	acuity_maxn	model_aa	QRSL1	1.9833	4	0.00182667	0.301653	-0.715539	-1.16445	-0.266629	-3.12987	-1.39771	82.4242	2214
bcell	4	acuity_maxn	model_aa	PRMT5	0.639506	1	0.00184413	0.301653	-0.494294	-0.804682	-0.183906	-3.12704	-1.40521	53.6364	3499
bcell	4	acuity_maxn	model_aa	RPL30	9.18333	5	0.00202823	0.320552	-0.156356	-0.255441	-0.0572701	-3.09853	-1.4802	100	5520
bcell	4	acuity_maxn	model_aa	LRIF1	1.0876	3	0.00205765	0.320552	-0.611632	-0.999777	-0.223486	-3.0942	-1.49154	68.6364	2584
bcell	4	acuity_maxn	model_aa	MRPS18B	2.0839	4	0.00217989	0.321816	-0.724542	-1.18694	-0.26214	-3.07678	-1.53696	82.5758	1716
bcell	4	acuity_maxn	model_aa	POLR2A	1.40101	3	0.00225289	0.321816	-0.631875	-1.03645	-0.227301	-3.06681	-1.56286	74.0909	2273
bcell	4	acuity_maxn	model_aa	TARSL2	1.36111	3	0.00232676	0.321816	-0.637216	-1.04652	-0.227915	-3.05701	-1.58823	73.4848	2158
bcell	4	acuity_maxn	model_aa	PRKACB	1.6842	4	0.00246908	0.321816	-0.663632	-1.09244	-0.234824	-3.03891	-1.63487	78.4848	1850
bcell	4	acuity_maxn	model_aa	CCNL2	1.35232	3	0.00248571	0.321816	-0.600589	-0.988923	-0.212255	-3.03686	-1.64014	74.3939	2286
bcell	4	acuity_maxn	model_aa	RARS	0.783909	2	0.00249255	0.321816	-0.51975	-0.855907	-0.183592	-3.03602	-1.6423	60.4545	2843
bcell	4	acuity_maxn	model_aa	ILKAP	1.727	4	0.00249541	0.321816	-0.637398	-1.04969	-0.225102	-3.03567	-1.6432	80.9091	2001
bcell	4	acuity_maxn	model_aa	WASHC4	2.17463	4	0.00251369	0.321816	-0.694219	-1.1436	-0.244838	-3.03343	-1.64893	84.3939	1605
bcell	4	acuity_maxn	model_aa	NFYC	1.71086	4	0.00251931	0.321816	-0.641888	-1.05749	-0.226288	-3.03275	-1.65069	80.7576	1943
bcell	4	acuity_maxn	model_aa	FAM129C	2.44596	5	0.00255761	0.321816	-0.744648	-1.22752	-0.261779	-3.02813	-1.66253	85	1203
bcell	4	acuity_maxn	model_aa	LINC00494	0.62684	1	0.0028395	0.346768	-0.461382	-0.763781	-0.158984	-2.99594	-1.74453	50.9091	3052
bcell	4	acuity_maxn	model_aa	MGAT1	1.1928	3	0.00286191	0.346768	-0.592266	-0.980764	-0.203769	-2.99351	-1.7507	69.8485	2044
bcell	4	acuity_maxn	model_aa	NACA	7.19851	5	0.0029692	0.347835	-0.251628	-0.417315	-0.0859412	-2.98211	-1.77953	99.8485	4549
bcell	4	acuity_maxn	model_aa	SETX	1.89544	4	0.00300667	0.347835	-0.665664	-1.10455	-0.226778	-2.97821	-1.78935	82.2727	1397
bcell	4	acuity_maxn	model_aa	ZBTB44	0.904749	2	0.00308933	0.347835	-0.520025	-0.863861	-0.176188	-2.96978	-1.81058	64.3939	2463
bcell	4	acuity_maxn	model_aa	RPL9	7.67481	5	0.00314106	0.347835	-0.194472	-0.32328	-0.0656638	-2.9646	-1.82358	100	4982
bcell	4	acuity_maxn	model_aa	LMNA	0.687786	1	0.00326598	0.347835	0.561041	0.187903	0.934178	2.95242	-1.85408	45.303	2031
bcell	4	acuity_maxn	model_aa	ALKBH7	2.84292	5	0.00327802	0.347835	-0.688989	-1.1474	-0.230576	-2.95127	-1.85696	89.0909	1049
bcell	4	acuity_maxn	model_aa	TLE1	2.02072	4	0.00333075	0.347835	0.708703	0.236374	1.18103	2.94627	-1.86944	82.8788	922
bcell	4	acuity_maxn	model_aa	ABHD18	0.600721	1	0.00338142	0.347835	-0.424115	-0.70723	-0.141	-2.94153	-1.88124	53.3333	3081
bcell	4	acuity_maxn	model_aa	RIOK2	0.554761	1	0.00340701	0.347835	-0.414462	-0.691356	-0.137568	-2.93917	-1.88713	50.9091	3137
bcell	4	acuity_maxn	model_aa	RPS3	8.39346	5	0.00342466	0.347835	-0.187251	-0.312418	-0.0620831	-2.93754	-1.89117	100	4984
bcell	4	acuity_maxn	model_aa	CD80	1.17767	3	0.00346085	0.347835	0.617173	0.20416	1.03019	2.93424	-1.89938	67.4242	1485
bcell	4	acuity_maxn	model_aa	KLF2	4.381	5	0.00350865	0.347835	0.765799	0.25257	1.27903	2.92992	-1.9101	95.7576	541
bcell	4	acuity_maxn	model_aa	COG5	0.680427	1	0.00358833	0.350425	-0.467725	-0.781949	-0.153502	-2.92284	-1.92764	56.6667	2627
bcell	4	acuity_maxn	model_aa	CENPH	0.597243	1	0.00364669	0.350433	-0.45939	-0.768552	-0.150228	-2.91775	-1.94023	50.4545	2682
bcell	4	acuity_maxn	model_aa	NAA15	1.21805	3	0.00374383	0.350433	-0.563865	-0.944422	-0.183308	-2.90943	-1.96075	70.7576	1750
bcell	4	acuity_maxn	model_aa	EBI3	1.22013	3	0.00378832	0.350433	0.642861	0.20843	1.07729	2.90569	-1.96997	65.9091	1085
bcell	4	acuity_maxn	model_aa	ARHGAP1	0.763311	2	0.00380265	0.350433	-0.485441	-0.813626	-0.157256	-2.90449	-1.97291	58.3333	2397
bcell	4	acuity_maxn	model_aa	S100A4	4.87724	5	0.00391241	0.35554	0.705919	0.227189	1.18465	2.89546	-1.9951	96.6667	672
bcell	4	acuity_maxn	model_aa	PLD4	1.47063	4	0.00429282	0.384766	-0.668114	-1.12589	-0.210339	-2.86583	-2.06739	71.2121	752
bcell	4	acuity_maxn	model_aa	OAT	0.849854	2	0.00457751	0.400159	-0.487915	-0.824648	-0.151181	-2.84518	-2.11735	62.2727	2064
bcell	4	acuity_maxn	model_aa	SLC25A43	0.648015	1	0.00458688	0.400159	-0.426655	-0.721179	-0.132132	-2.84452	-2.11894	55	2616
bcell	4	acuity_maxn	model_aa	IGHV4-59	1.33235	3	0.00471733	0.40032	-0.845422	-1.43089	-0.259956	-2.83547	-2.14074	56.3636	57
bcell	4	acuity_maxn	model_aa	RP9	1.49076	4	0.00478638	0.40032	-0.604675	-1.02412	-0.185234	-2.83076	-2.15203	74.5455	984
bcell	4	acuity_maxn	model_aa	RNASEH2B	2.70707	5	0.00482201	0.40032	-0.663472	-1.12409	-0.202854	-2.82836	-2.15779	88.9394	611
bcell	4	acuity_maxn	model_aa	GLI4	0.534126	1	0.00493963	0.40032	-0.405999	-0.688647	-0.123351	-2.82054	-2.17651	49.5455	2710
bcell	4	acuity_maxn	model_aa	TBC1D22A	1.7771	4	0.00499697	0.40032	-0.600658	-1.01938	-0.181936	-2.81679	-2.18547	79.8485	955
bcell	4	acuity_maxn	model_aa	C7orf50	2.49167	5	0.00503054	0.40032	-0.66555	-1.12987	-0.201233	-2.81461	-2.19067	87.7273	552
bcell	4	acuity_maxn	model_aa	MRPL2	1.07223	3	0.00503555	0.40032	-0.509404	-0.864828	-0.15398	-2.81429	-2.19144	67.8788	1707
bcell	4	acuity_maxn	model_aa	PPIH	1.98039	4	0.00514583	0.40032	-0.597441	-1.01534	-0.179544	-2.80723	-2.20825	84.2424	939
bcell	4	acuity_maxn	model_aa	TMEM134	2.10725	4	0.00517787	0.40032	-0.620225	-1.05437	-0.186078	-2.80521	-2.21307	83.6364	787
bcell	4	acuity_maxn	model_aa	DPF2	1.35639	3	0.00520055	0.40032	-0.574672	-0.977138	-0.172207	-2.80378	-2.21646	73.6364	1068
bcell	4	acuity_maxn	model_aa	METTL8	1.18069	3	0.00535991	0.40034	-0.557558	-0.949417	-0.1657	-2.79392	-2.23987	68.7879	1157
bcell	4	acuity_maxn	model_aa	GLTP	1.15532	3	0.00537058	0.40034	-0.53852	-0.917086	-0.159953	-2.79327	-2.24141	69.0909	1322
bcell	4	acuity_maxn	model_aa	RPS27	9.42942	5	0.00547763	0.40034	-0.205875	-0.350935	-0.0608138	-2.7868	-2.2567	100	4479
bcell	4	acuity_maxn	model_aa	LEPROT	0.634494	1	0.00548313	0.40034	-0.41707	-0.710975	-0.123165	-2.78647	-2.25748	53.6364	2464
bcell	4	acuity_maxn	model_aa	APEX1	2.86058	5	0.00550674	0.40034	-0.603724	-1.02938	-0.17807	-2.78506	-2.26081	91.3636	812
bcell	4	acuity_maxn	model_aa	SNX27	0.69974	1	0.00564681	0.406012	-0.449046	-0.766586	-0.131506	-2.77681	-2.28027	55.7576	2098
bcell	4	acuity_maxn	model_aa	ZBTB32	1.11381	3	0.00583002	0.41442	0.534867	0.155201	0.914532	2.76629	-2.30499	68.4848	1223
bcell	4	acuity_maxn	model_aa	DYNLT3	1.46939	4	0.00609347	0.41442	-0.564095	-0.966634	-0.161556	-2.75167	-2.33919	75.9091	938
bcell	4	acuity_maxn	model_aa	NMRK1	0.876564	2	0.00610763	0.41442	-0.481364	-0.824963	-0.137766	-2.7509	-2.34098	62.4242	1656
bcell	4	acuity_maxn	model_aa	PRPF8	2.25985	5	0.00613855	0.41442	-0.612267	-1.04957	-0.174964	-2.74923	-2.34489	86.5152	604
bcell	4	acuity_maxn	model_aa	IGLV3-25	1.59111	4	0.00619556	0.41442	-1.25355	-2.14987	-0.357219	-2.74616	-2.35203	40	15
bcell	4	acuity_maxn	model_aa	FARSA	0.935024	2	0.00621893	0.41442	-0.509397	-0.873799	-0.144995	-2.74491	-2.35495	61.6667	1354
bcell	4	acuity_maxn	model_aa	FAM214A	0.946686	2	0.0062259	0.41442	-0.495847	-0.850603	-0.14109	-2.74454	-2.35581	63.9394	1503
bcell	4	acuity_maxn	model_aa	DNAJB2	1.08761	3	0.00627045	0.41442	-0.515198	-0.884117	-0.146278	-2.74217	-2.36132	66.9697	1291
bcell	4	acuity_maxn	model_aa	CNIH4	1.05304	3	0.00643749	0.414885	-0.512382	-0.880459	-0.144304	-2.73342	-2.38164	67.7273	1276
bcell	4	aa	model_aa	MYO1C	0.653668	1	0.000208654	0.867567	0.931771	0.441166	1.42238	3.72932	-3.96277	54.5455	62
bcell	4	aa	model_aa	KLK1	0.935049	2	0.000290872	0.867567	1.21964	0.562239	1.87703	3.64296	-3.99355	59.0909	25
bcell	4	aa	model_aa	PIM1	0.922922	2	0.000643613	0.867567	1.0475	0.447674	1.64733	3.42911	-4.06688	60.7576	36
bcell	4	aa	model_aa	AHI1	0.619389	1	0.000722881	0.867567	0.859456	0.36264	1.35627	3.39689	-4.07757	53.3333	83
bcell	4	aa	model_aa	ITPR2	0.947212	2	0.00175037	0.867567	0.944535	0.354355	1.53471	3.14258	-4.15862	64.5455	48
bcell	4	aa	model_aa	LMNA	0.687786	1	0.00230012	0.867567	0.966805	0.34651	1.5871	3.06051	-4.18351	45.303	41
bcell	4	aa	model_aa	CYTOR	0.598858	1	0.00244287	0.867567	0.776897	0.275441	1.27835	3.04217	-4.18899	51.2121	131
bcell	4	aa	model_aa	NINJ1	0.810575	2	0.00291736	0.867567	0.974086	0.333862	1.61431	2.98757	-4.20511	54.697	39
bcell	4	aa	model_aa	EBI3	1.22013	3	0.00332216	0.867567	1.0839	0.361712	1.80608	2.94708	-4.21688	65.9091	31
bcell	4	aa	model_aa	RBM15	0.675526	1	0.00338692	0.867567	0.759944	0.252561	1.26733	2.94102	-4.21863	55	143
bcell	4	aa	model_aa	RPS26	7.19355	5	0.00342798	0.867567	-1.34543	-2.24488	-0.445986	-2.93724	-4.21972	99.8485	17
bcell	4	aa	model_aa	IGKV1-27	1.30941	3	0.00344326	0.867567	2.17244	0.719433	3.62545	2.93584	-4.22012	33.3333	5
bcell	4	aa	model_aa	IGKV2D-28	0.583175	1	0.00350246	0.867567	1.02985	0.339787	1.71991	2.93048	-4.22166	34.8485	34
bcell	4	aa	model_aa	RIN3	0.862723	2	0.00379945	0.867567	0.865164	0.280319	1.45001	2.90476	-4.22902	58.9394	65
bcell	4	aa	model_aa	IGHV6-1	0.512931	1	0.00402371	0.867567	1.18295	0.378234	1.98767	2.88653	-4.23421	20.7576	21
bcell	4	aa	model_aa	MIR29B2CHG	0.663224	1	0.00417169	0.867567	0.728111	0.230817	1.2254	2.875	-4.23747	54.0909	175
bcell	4	aa	model_aa	SAMD8	0.745606	2	0.00465915	0.867567	0.75433	0.232684	1.27598	2.83948	-4.24743	57.8788	144
bcell	4	aa	model_aa	LPAR2	0.838235	2	0.00507037	0.867567	0.821741	0.247935	1.39555	2.81205	-4.25505	60.1515	84
bcell	4	aa	model_aa	ANKAR	0.673571	1	0.00554318	0.867567	0.731144	0.215252	1.24704	2.78289	-4.26306	54.697	167
bcell	4	aa	model_aa	IGLV6-57	1.14776	3	0.00554815	0.867567	1.80854	0.532306	3.08477	2.7826	-4.26314	37.4242	10
bcell	4	aa	model_aa	BCL2A1	2.75489	5	0.00559042	0.867567	1.09972	0.322984	1.87646	2.78011	-4.26382	89.3939	29
bcell	4	aa	model_aa	RNPEPL1	0.671025	1	0.00576115	0.867567	0.713695	0.207808	1.21958	2.77021	-4.26652	55.4545	193
bcell	4	aa	model_aa	IGHA2	2.85371	5	0.00618368	0.867567	1.39397	0.397467	2.39048	2.7468	-4.27287	84.3939	14
bcell	4	aa	model_aa	SEPT11	0.604838	1	0.00636966	0.867567	0.683445	0.193114	1.17378	2.73695	-4.27553	52.8788	244
bcell	4	aa	model_aa	HCK	1.01957	3	0.00640816	0.867567	0.861441	0.242955	1.47993	2.73495	-4.27607	64.8485	64
bcell	4	aa	model_aa	IGHV3-11	1.03029	3	0.00669423	0.867567	1.3914	0.38707	2.39573	2.72037	-4.27998	40.6061	15
bcell	4	aa	model_aa	HIBCH	0.712648	2	0.00682045	0.867567	0.718441	0.198666	1.23822	2.71412	-4.28165	56.2121	181
bcell	4	aa	model_aa	WASHC4	2.17463	4	0.00683379	0.867567	1.03232	0.285281	1.77936	2.71346	-4.28183	84.3939	32
bcell	4	aa	model_aa	ZFAND3	0.673251	1	0.00743874	0.867567	0.69165	0.185816	1.19748	2.68492	-4.28941	53.9394	228
bcell	4	aa	model_aa	EPHB6	0.745835	2	0.00780708	0.867567	0.715539	0.189022	1.24206	2.66854	-4.29373	58.4848	183
bcell	4	aa	model_aa	RBM10	1.02208	3	0.0078435	0.867567	0.821611	0.216685	1.42654	2.66696	-4.29415	66.6667	79
bcell	4	aa	model_aa	GRHPR	1.55042	4	0.0079389	0.867567	0.93664	0.245957	1.62732	2.66285	-4.29522	76.2121	44
bcell	4	aa	model_aa	IFITM1	4.7038	5	0.00795498	0.867567	-1.14565	-1.99067	-0.300622	-2.66216	-4.2954	97.8788	24
bcell	4	aa	model_aa	COMTD1	0.919565	2	0.00798139	0.867567	0.805144	0.211021	1.39927	2.66103	-4.2957	62.7273	89
bcell	4	aa	model_aa	CYTH4	1.31842	3	0.00839698	0.867567	0.878478	0.225993	1.53096	2.64371	-4.30023	73.3333	58
bcell	4	aa	model_aa	C19orf48	1.11888	3	0.00843328	0.867567	0.834332	0.21429	1.45437	2.64223	-4.30061	68.9394	71
bcell	4	aa	model_aa	AL121603.2	0.615475	1	0.00867211	0.867567	0.63744	0.161998	1.11288	2.63266	-4.3031	51.9697	331
bcell	4	aa	model_aa	MT-ND3	6.9824	5	0.00872793	0.867567	0.814552	0.206499	1.4226	2.63045	-4.30367	99.5455	82
bcell	4	aa	model_aa	ICE2	0.914474	2	0.00902978	0.867567	0.780097	0.195162	1.36503	2.61875	-4.3067	63.0303	105
bcell	4	aa	model_aa	IGLV3-10	0.802147	2	0.00906393	0.867567	1.4259	0.356195	2.4956	2.61745	-4.30703	27.2727	13
bcell	4	aa	model_aa	CD2AP	0.940661	2	0.0094776	0.867567	0.75449	0.185118	1.32386	2.60202	-4.311	65.303	132
bcell	4	aa	model_aa	PGS1	0.917736	2	0.00949608	0.867567	0.753798	0.184801	1.3228	2.60134	-4.31118	64.0909	133
bcell	4	aa	model_aa	TPP1	1.50537	4	0.00963537	0.867567	0.89584	0.218308	1.57337	2.59629	-4.31247	76.3636	53
bcell	4	aa	model_aa	FCHSD1	0.667176	1	0.00966851	0.867567	0.676746	0.164681	1.18881	2.5951	-4.31278	55.1515	247
bcell	4	aa	model_aa	FAM219B	1.34467	3	0.00994869	0.867567	0.839353	0.20181	1.4769	2.58516	-4.31531	74.0909	68
bcell	4	aa	model_aa	KLHL20	0.593839	1	0.0103335	0.867567	0.641849	0.151812	1.13189	2.57191	-4.31868	50.9091	312
bcell	4	aa	model_aa	SEC23IP	0.887974	2	0.0103381	0.867567	0.734029	0.17358	1.29448	2.57176	-4.31872	64.3939	156
bcell	4	aa	model_aa	C12orf45	0.784634	2	0.0105931	0.867567	0.703233	0.16451	1.24196	2.56322	-4.32088	59.8485	195
bcell	4	aa	model_aa	DERL3	1.09543	3	0.0106919	0.867567	0.836113	0.19478	1.47745	2.55997	-4.32171	67.7273	69
bcell	4	aa	model_aa	IGLV1-47	1.98777	4	0.010708	0.867567	1.91344	0.445449	3.38142	2.55944	-4.32184	58.0303	8
bcell	4	aa	model_aa	IFNGR2	2.17135	4	0.0109613	0.867567	1.08963	0.250973	1.92829	2.55122	-4.32391	81.5152	26
bcell	4	aa	model_aa	TET2	0.7934	2	0.0112014	0.867567	0.736126	0.16785	1.3044	2.54358	-4.32583	58.6364	152
bcell	4	aa	model_aa	HLA-DQA1	5.53889	5	0.0112172	0.867567	-0.873678	-1.54827	-0.199082	-2.54308	-4.32596	98.4848	57
bcell	4	aa	model_aa	LARP4	0.738767	2	0.0112638	0.867567	0.671826	0.152788	1.19086	2.54162	-4.32632	59.3939	252
bcell	4	aa	model_aa	BRAT1	0.712978	2	0.0113155	0.867567	0.651625	0.147874	1.15538	2.54	-4.32673	57.5758	289
bcell	4	aa	model_aa	GAMT	0.573697	1	0.0113259	0.867567	0.576118	0.130682	1.02155	2.53968	-4.32681	52.4242	524
bcell	4	aa	model_aa	STAT5A	0.714974	2	0.0113529	0.867567	0.698942	0.158363	1.23952	2.53884	-4.32702	56.3636	204
bcell	4	aa	model_aa	SEH1L	0.566635	1	0.011395	0.867567	0.614308	0.138942	1.08967	2.53753	-4.32735	51.3636	385
bcell	4	aa	model_aa	IGKV2D-29	0.544796	1	0.0115562	0.867567	1.18188	0.265518	2.09823	2.53256	-4.32859	19.8485	19
bcell	4	aa	model_aa	C11orf24	1.16784	3	0.0124223	0.867567	0.839152	0.181853	1.49645	2.50686	-4.33498	70.4545	67
bcell	4	aa	model_aa	STARD3NL	1.27898	3	0.013168	0.867567	0.819098	0.172119	1.46608	2.48598	-4.34013	72.5758	75
bcell	4	aa	model_aa	RNPEP	1.058	3	0.0135542	0.867567	0.775297	0.160342	1.39025	2.47558	-4.34268	66.5152	103
bcell	4	aa	model_aa	LINC02384	0.871147	2	0.0141235	0.867567	0.73793	0.149077	1.32678	2.46071	-4.3463	60.1515	142
bcell	4	aa	model_aa	FBXO11	0.683193	1	0.014184	0.867567	0.62111	0.125165	1.11705	2.45917	-4.34668	58.6364	356
bcell	4	aa	model_aa	TMEM60	1.12358	3	0.0152	0.867567	0.758286	0.146547	1.37003	2.43399	-4.35276	69.8485	116
bcell	4	aa	model_aa	BROX	0.792165	2	0.0159306	0.867567	0.660537	0.123863	1.19721	2.41679	-4.35689	61.0606	264
bcell	4	aa	model_aa	UNKL	0.539394	1	0.0162057	0.867567	0.556962	0.103259	1.01067	2.4105	-4.35839	49.697	585
bcell	4	aa	model_aa	COX17	3.08781	5	0.0166633	0.867567	0.888452	0.161621	1.61528	2.40023	-4.36083	91.9697	52
bcell	4	aa	model_aa	CISD3	0.940208	2	0.0168843	0.867567	0.712903	0.1285	1.29731	2.39536	-4.36198	63.4848	168
bcell	4	aa	model_aa	ETFDH	0.560779	1	0.0171251	0.867567	0.594172	0.106031	1.08231	2.39012	-4.36322	51.0606	436
bcell	4	aa	model_aa	CTNNBL1	1.45215	4	0.0172432	0.867567	0.798931	0.14187	1.45599	2.38757	-4.36383	75.303	85
bcell	4	aa	model_aa	MKL1	0.807715	2	0.0175825	0.867567	0.655184	0.114706	1.19566	2.38033	-4.36553	61.6667	272
bcell	4	aa	model_aa	THUMPD2	0.768228	2	0.0176157	0.867567	0.638224	0.111582	1.16487	2.37963	-4.3657	59.2424	307
bcell	4	aa	model_aa	POLM	1.13898	3	0.0177585	0.867567	0.721943	0.125465	1.31842	2.37663	-4.3664	70.9091	159
bcell	4	aa	model_aa	IGKV3-20	4.611	5	0.017911	0.867567	2.39603	0.413747	4.37831	2.37345	-4.36715	73.4848	1
bcell	4	aa	model_aa	AKT2	1.20214	3	0.0180023	0.867567	0.756299	0.130098	1.3825	2.37155	-4.3676	70.6061	112
bcell	4	aa	model_aa	PPP1R15B	0.856505	2	0.0181105	0.867567	0.688398	0.11788	1.25892	2.36932	-4.36812	60	212
bcell	4	aa	model_aa	IGKC	5.30469	5	0.0184826	0.867567	1.26034	0.212458	2.30822	2.36172	-4.3699	94.2424	18
bcell	4	aa	model_aa	DENND3	0.724142	2	0.0185701	0.867567	0.641453	0.107732	1.17517	2.35995	-4.37031	56.3636	298
bcell	4	aa	model_aa	IGLV1-44	2.51779	5	0.0188315	0.867567	2.00174	0.332489	3.671	2.35472	-4.37153	59.0909	7
bcell	4	aa	model_aa	TXLNA	0.513348	1	0.0190557	0.867567	0.551735	0.0907738	1.0127	2.35028	-4.37256	47.4242	601
bcell	4	aa	model_aa	MMADHC	2.12155	4	0.0192944	0.867567	0.879784	0.143281	1.61629	2.3456	-4.37365	84.0909	55
bcell	4	aa	model_aa	HLA-DRB1	7.07596	5	0.0193768	0.867567	-0.62677	-1.15182	-0.101716	-2.344	-4.37402	99.5455	333
bcell	4	aa	model_aa	TXNDC15	0.63178	1	0.0201437	0.867567	0.594756	0.0933897	1.09612	2.32936	-4.37741	54.0909	425
bcell	4	aa	model_aa	EIF4G1	1.17948	3	0.0201849	0.867567	0.780717	0.122371	1.43906	2.32859	-4.37759	69.8485	95
bcell	4	aa	model_aa	CD151	0.971512	2	0.0210854	0.867567	0.7289	0.10985	1.34795	2.31204	-4.38139	63.0303	148
bcell	4	aa	model_aa	TFE3	0.625467	1	0.021114	0.867567	0.58185	0.0875786	1.07612	2.31152	-4.3815	53.4848	481
bcell	4	aa	model_aa	MAP2K3	1.75895	4	0.0216195	0.867567	0.801587	0.117988	1.48519	2.30251	-4.38356	79.697	81
bcell	4	aa	model_aa	AP3B1	1.26935	3	0.0219319	0.867567	0.75294	0.109296	1.39658	2.29703	-4.38481	73.7879	114
bcell	4	aa	model_aa	MILR1	0.598568	1	0.0221458	0.867567	0.612103	0.0880059	1.1362	2.29332	-4.38565	47.8788	368
bcell	4	aa	model_aa	ZNF169	0.526423	1	0.0223484	0.867567	0.536264	0.0764029	0.996126	2.28984	-4.38644	48.9394	671
bcell	4	aa	model_aa	PEX11B	1.13633	3	0.022376	0.867567	0.739233	0.105189	1.37328	2.28936	-4.38655	68.4848	136
bcell	4	aa	model_aa	PPP1R16B	1.15636	3	0.0225688	0.867567	0.745694	0.105189	1.3862	2.28608	-4.3873	68.9394	125
bcell	4	aa	model_aa	DUSP10	0.502514	1	0.0226438	0.867567	0.574457	0.0807591	1.06816	2.2848	-4.38758	41.3636	505
bcell	4	aa	model_aa	FAS	1.1489	3	0.0227378	0.867567	0.788408	0.110365	1.46645	2.28321	-4.38794	66.2121	87
bcell	4	aa	model_aa	CRCP	0.65887	1	0.0230934	0.867567	0.584822	0.0805489	1.08909	2.27725	-4.38929	54.3939	465
bcell	4	aa	model_aa	MED13	0.768386	2	0.0231187	0.867567	0.622903	0.0856946	1.16011	2.27683	-4.38938	59.8485	341
bcell	4	aa	model_aa	GLRX2	0.551652	1	0.0233301	0.867567	0.53104	0.0723507	0.989729	2.27332	-4.39017	51.0606	693
bcell	4	aa	model_aa	CD1C	1.2582	3	0.023395	0.867567	0.885306	0.120257	1.65036	2.27225	-4.39041	64.697	51
bcell	4	aa	model_aa	IGLV1-40	2.40481	5	0.0234536	0.867567	2.10495	0.285157	3.92474	2.27129	-4.39063	48.6364	3
bcell	4	timen:acuity_maxn	model_aa	ORC3	0.793759	2	5.8835e-06	0.0251435	-0.25496	-0.364556	-0.145365	-4.56809	3.49316	59.8485	21
bcell	4	timen:acuity_maxn	model_aa	NKAPD1	0.780665	2	1.38046e-05	0.0251435	-0.241662	-0.349995	-0.133328	-4.38024	2.76086	59.5455	55
bcell	4	timen:acuity_maxn	model_aa	MRPL2	1.07223	3	1.44491e-05	0.0251435	-0.26995	-0.391248	-0.148651	-4.36999	2.72175	67.8788	40
bcell	4	timen:acuity_maxn	model_aa	TMEM134	2.10725	4	1.88627e-05	0.0251435	-0.325193	-0.473358	-0.177028	-4.30972	2.49341	83.6364	26
bcell	4	timen:acuity_maxn	model_aa	BCKDHA	0.776688	2	1.9214e-05	0.0251435	-0.245861	-0.35799	-0.133733	-4.30552	2.47761	58.9394	130
bcell	4	timen:acuity_maxn	model_aa	SLC16A7	0.63571	1	3.36294e-05	0.0366729	-0.229053	-0.336745	-0.121361	-4.17642	1.999	52.7273	1483
bcell	4	timen:acuity_maxn	model_aa	MARCH7	1.51604	4	3.991e-05	0.0373044	-0.288956	-0.426133	-0.15178	-4.13625	1.85285	77.7273	680
bcell	4	timen:acuity_maxn	model_aa	IGLV3-1	1.99376	4	5.40654e-05	0.0442187	-0.714768	-1.06011	-0.36943	-4.06418	1.59404	44.0909	9
bcell	4	timen:acuity_maxn	model_aa	FBXO38	0.569526	1	7.01787e-05	0.0510199	-0.1925	-0.286966	-0.0980341	-4.00137	1.37198	52.4242	3856
bcell	4	timen:acuity_maxn	model_aa	MAGED1	0.745305	2	8.1572e-05	0.0533726	-0.222401	-0.332548	-0.112254	-3.96476	1.24406	58.7879	3735
bcell	4	timen:acuity_maxn	model_aa	RFFL	0.533573	1	0.000103119	0.0613369	-0.188151	-0.282709	-0.0935923	-3.90714	1.04497	49.697	4578
bcell	4	timen:acuity_maxn	model_aa	FCGR2B	2.36256	5	0.000134217	0.0731816	-0.308785	-0.466623	-0.150947	-3.84146	0.82144	86.2121	3973
bcell	4	timen:acuity_maxn	model_aa	ZBTB8OS	2.04098	4	0.000148442	0.0747122	-0.294423	-0.44592	-0.142926	-3.8161	0.736104	82.2727	4355
bcell	4	timen:acuity_maxn	model_aa	PITHD1	1.99464	4	0.000180059	0.0823067	-0.279772	-0.425603	-0.133941	-3.7671	0.572703	82.5758	4958
bcell	4	timen:acuity_maxn	model_aa	COL9A3	0.507435	1	0.000194523	0.0823067	-0.180694	-0.275378	-0.0860107	-3.74734	0.507377	45.6061	5663
bcell	4	timen:acuity_maxn	model_aa	FAM69A	0.920384	2	0.00020127	0.0823067	-0.222795	-0.339813	-0.105778	-3.73859	0.478564	64.0909	5495
bcell	4	timen:acuity_maxn	model_aa	IGLV1-51	2.26628	5	0.000241521	0.0904413	-0.652414	-0.999448	-0.30538	-3.69151	0.32461	50	4411
bcell	4	timen:acuity_maxn	model_aa	HPCAL1	1.57433	4	0.000248807	0.0904413	-0.269717	-0.413487	-0.125948	-3.68378	0.29953	76.0606	5762
bcell	4	timen:acuity_maxn	model_aa	ANAPC13	1.65055	4	0.00029478	0.101513	-0.264088	-0.406571	-0.121604	-3.63946	0.156568	78.3333	6144
bcell	4	timen:acuity_maxn	model_aa	BET1L	1.28417	3	0.000323594	0.105864	-0.246015	-0.379649	-0.11238	-3.61488	0.0780163	72.7273	6366
bcell	4	timen:acuity_maxn	model_aa	PRR3	0.519958	1	0.000373548	0.112359	-0.16912	-0.261965	-0.0762754	-3.57677	-0.0427869	48.9394	6489
bcell	4	timen:acuity_maxn	model_aa	ZNF296	1.008	3	0.000377791	0.112359	-0.239982	-0.37184	-0.108124	-3.57376	-0.0522846	62.7273	6429
bcell	4	timen:acuity_maxn	model_aa	CYB5R1	0.661915	1	0.000411107	0.116951	-0.189558	-0.294374	-0.0847423	-3.55114	-0.123328	55.4545	6325
bcell	4	timen:acuity_maxn	model_aa	SNHG10	0.524303	1	0.000461016	0.121458	-0.16354	-0.254762	-0.0723184	-3.52029	-0.219562	48.9394	6199
bcell	4	timen:acuity_maxn	model_aa	ATF5	1.23976	3	0.000464076	0.121458	-0.276955	-0.431518	-0.122392	-3.5185	-0.225116	64.697	5947
bcell	4	timen:acuity_maxn	model_aa	METTL3	0.825201	2	0.000502044	0.123418	-0.20092	-0.313733	-0.0881075	-3.49718	-0.291104	61.0606	5980
bcell	4	timen:acuity_maxn	model_aa	SPSB3	2.37878	5	0.000553983	0.123418	-0.265184	-0.415232	-0.115137	-3.47034	-0.373647	86.0606	5583
bcell	4	timen:acuity_maxn	model_aa	FIP1L1	1.8023	4	0.000556921	0.123418	-0.251158	-0.393329	-0.108988	-3.46889	-0.37808	81.5152	5628
bcell	4	timen:acuity_maxn	model_aa	SPRYD3	0.746778	2	0.000631325	0.123418	-0.197585	-0.310552	-0.0846178	-3.43443	-0.483106	58.7879	5624
bcell	4	timen:acuity_maxn	model_aa	RNMT	2.32628	5	0.000632152	0.123418	-0.258108	-0.405694	-0.110522	-3.43407	-0.484202	86.8182	5308
bcell	4	timen:acuity_maxn	model_aa	TOR1A	0.92209	2	0.000643103	0.123418	-0.208587	-0.328021	-0.0891519	-3.42933	-0.498576	63.0303	5525
bcell	4	timen:acuity_maxn	model_aa	ENTPD4	1.03192	3	0.000657267	0.123418	-0.208813	-0.328587	-0.0890382	-3.4233	-0.516807	69.3939	5484
bcell	4	timen:acuity_maxn	model_aa	U2SURP	2.81152	5	0.000671951	0.123418	-0.256285	-0.403553	-0.109017	-3.41718	-0.535293	90.303	5191
bcell	4	timen:acuity_maxn	model_aa	ATIC	1.79777	4	0.000675454	0.123418	-0.259398	-0.408518	-0.110279	-3.41574	-0.539642	80	5159
bcell	4	timen:acuity_maxn	model_aa	ATF1	1.15757	3	0.000682814	0.123418	-0.223234	-0.351677	-0.094791	-3.41274	-0.548706	70.303	5333
bcell	4	timen:acuity_maxn	model_aa	ADPGK	1.68221	4	0.000683855	0.123418	-0.254638	-0.401168	-0.108108	-3.41231	-0.549981	78.6364	5157
bcell	4	timen:acuity_maxn	model_aa	SRPRA	1.60834	4	0.000697916	0.123418	-0.244797	-0.385898	-0.103696	-3.40666	-0.567003	77.8788	5171
bcell	4	timen:acuity_maxn	model_aa	SRP72	2.21316	5	0.000761967	0.125454	-0.257374	-0.406797	-0.10795	-3.38219	-0.640395	85.7576	4916
bcell	4	timen:acuity_maxn	model_aa	PRPF8	2.25985	5	0.000764765	0.125454	-0.256983	-0.406225	-0.107741	-3.38117	-0.643457	86.5152	4909
bcell	4	timen:acuity_maxn	model_aa	ZFAND5	1.93323	4	0.000783229	0.125454	-0.263222	-0.416389	-0.110054	-3.37449	-0.663386	81.0606	4808
bcell	4	timen:acuity_maxn	model_aa	ATP1B3	1.11298	3	0.000825767	0.125454	-0.212824	-0.337212	-0.0884358	-3.35965	-0.707549	69.5455	5052
bcell	4	timen:acuity_maxn	model_aa	XPC	1.14912	3	0.000842292	0.125454	-0.220848	-0.350141	-0.0915558	-3.35408	-0.724087	69.697	4960
bcell	4	timen:acuity_maxn	model_aa	VCP	3.05905	5	0.000844638	0.125454	-0.246722	-0.391196	-0.102248	-3.35329	-0.726409	92.4242	4758
bcell	4	timen:acuity_maxn	model_aa	ARHGEF2	1.23041	3	0.000885649	0.125454	-0.230269	-0.365647	-0.0948897	-3.33992	-0.76597	70.303	4792
bcell	4	timen:acuity_maxn	model_aa	METTL8	1.18069	3	0.000907586	0.125454	-0.226998	-0.360731	-0.0932648	-3.333	-0.786378	68.7879	4768
bcell	4	timen:acuity_maxn	model_aa	VPS29	2.71481	5	0.00093969	0.125454	-0.242659	-0.386043	-0.0992758	-3.32315	-0.815362	90.4545	4558
bcell	4	timen:acuity_maxn	model_aa	UROS	1.41687	4	0.000957053	0.125454	-0.234339	-0.373023	-0.0956549	-3.31796	-0.830624	73.9394	4600
bcell	4	timen:acuity_maxn	model_aa	STX12	1.32077	3	0.000976883	0.125454	-0.23095	-0.367869	-0.0940311	-3.31213	-0.847716	73.1818	4587
bcell	4	timen:acuity_maxn	model_aa	ACTR1A	1.19068	3	0.00103791	0.125454	-0.219546	-0.350387	-0.0887055	-3.29485	-0.898193	70.303	4565
bcell	4	timen:acuity_maxn	model_aa	CD164	2.48175	5	0.00104899	0.125454	-0.263594	-0.420831	-0.106358	-3.29181	-0.907039	86.8182	4140
bcell	4	timen:acuity_maxn	model_aa	C9orf72	0.81809	2	0.00105993	0.125454	-0.196594	-0.31397	-0.0792181	-3.28885	-0.915674	59.5455	4749
bcell	4	timen:acuity_maxn	model_aa	NUP107	1.19137	3	0.00107943	0.125454	-0.216291	-0.345632	-0.0869496	-3.28363	-0.930855	70.4545	4525
bcell	4	timen:acuity_maxn	model_aa	FOSB	0.902021	2	0.00109364	0.125454	0.225014	0.0903025	0.359726	3.27988	-0.941741	58.1818	4410
bcell	4	timen:acuity_maxn	model_aa	PRKRIP1	0.955289	2	0.00109617	0.125454	-0.204076	-0.326277	-0.0818749	-3.27921	-0.943662	64.2424	4627
bcell	4	timen:acuity_maxn	model_aa	RAF1	1.11962	3	0.00110328	0.125454	-0.212186	-0.339315	-0.0850566	-3.27736	-0.949043	69.3939	4524
bcell	4	timen:acuity_maxn	model_aa	MED29	0.816041	2	0.00112386	0.125454	-0.186746	-0.298815	-0.0746774	-3.27205	-0.96442	60.9091	4747
bcell	4	timen:acuity_maxn	model_aa	RPP21	1.17088	3	0.00112551	0.125454	-0.215142	-0.344268	-0.086016	-3.27163	-0.965643	69.697	4453
bcell	4	timen:acuity_maxn	model_aa	PRKCSH	1.75524	4	0.00112684	0.125454	-0.242448	-0.387979	-0.0969183	-3.27129	-0.96662	78.3333	4194
bcell	4	timen:acuity_maxn	model_aa	MTCH2	1.23795	3	0.00117542	0.125454	-0.222514	-0.356577	-0.0884516	-3.25914	-1.00173	70.9091	4301
bcell	4	timen:acuity_maxn	model_aa	CDK16	0.734482	2	0.00118094	0.125454	-0.179967	-0.28844	-0.0714935	-3.25779	-1.00563	56.6667	4739
bcell	4	timen:acuity_maxn	model_aa	HSD17B4	0.871549	2	0.00118655	0.125454	-0.200236	-0.320978	-0.0794952	-3.25642	-1.00957	61.2121	4514
bcell	4	timen:acuity_maxn	model_aa	POLM	1.13898	3	0.00119554	0.125454	-0.202941	-0.325395	-0.0804871	-3.25424	-1.01585	70.9091	4477
bcell	4	timen:acuity_maxn	model_aa	AC116366.3	1.38928	3	0.00124528	0.125454	-0.23007	-0.369398	-0.0907418	-3.24245	-1.04973	73.1818	4124
bcell	4	timen:acuity_maxn	model_aa	GLYR1	0.988803	2	0.00125259	0.125454	-0.197964	-0.317912	-0.0780162	-3.24076	-1.05459	65.303	4447
bcell	4	timen:acuity_maxn	model_aa	RNASEH2B	2.70707	5	0.00125552	0.125454	-0.25939	-0.416588	-0.102191	-3.24008	-1.05653	88.9394	3758
bcell	4	timen:acuity_maxn	model_aa	HSDL2	1.20419	3	0.00126547	0.125454	-0.224451	-0.360572	-0.0883301	-3.23779	-1.06309	69.697	4146
bcell	4	timen:acuity_maxn	model_aa	FBXO9	1.32758	3	0.00133997	0.127853	-0.216589	-0.34862	-0.0845584	-3.22117	-1.1106	72.8788	4133
bcell	4	timen:acuity_maxn	model_aa	MRPL18	1.67953	4	0.0013617	0.127853	-0.233634	-0.376263	-0.0910052	-3.21649	-1.12396	78.9394	3875
bcell	4	timen:acuity_maxn	model_aa	ELP4	0.565241	1	0.00137909	0.127853	0.161725	0.0628813	0.260568	3.21278	-1.1345	50.1515	4713
bcell	4	timen:acuity_maxn	model_aa	HMGN4	2.53489	5	0.00138261	0.127853	-0.229821	-0.370316	-0.0893259	-3.21204	-1.13661	90.6061	3890
bcell	4	timen:acuity_maxn	model_aa	TMEM161A	0.582072	1	0.00138787	0.127853	-0.157296	-0.253489	-0.0611041	-3.21093	-1.13976	51.2121	4756
bcell	4	timen:acuity_maxn	model_aa	PSMA6	2.42972	5	0.00140691	0.127853	-0.245865	-0.396407	-0.0953234	-3.20695	-1.15107	87.1212	3667
bcell	4	timen:acuity_maxn	model_aa	PPM1B	1.28212	3	0.00145651	0.128957	-0.208733	-0.336944	-0.0805217	-3.19681	-1.17981	72.8788	4063
bcell	4	timen:acuity_maxn	model_aa	PSMC6	1.70865	4	0.00146484	0.128957	-0.228438	-0.368827	-0.0880498	-3.19514	-1.18454	79.697	3798
bcell	4	timen:acuity_maxn	model_aa	SRGN	2.38882	5	0.00147819	0.128957	-0.253526	-0.409462	-0.0975898	-3.19248	-1.19207	86.2121	3467
bcell	4	timen:acuity_maxn	model_aa	DYRK4	0.919676	2	0.00150182	0.129165	-0.19773	-0.319526	-0.0759348	-3.18783	-1.20522	62.8788	4154
bcell	4	timen:acuity_maxn	model_aa	LMNA	0.687786	1	0.00153329	0.129165	0.206342	0.0789985	0.333686	3.18173	-1.22241	45.303	3991
bcell	4	timen:acuity_maxn	model_aa	AK9	0.539054	1	0.00156858	0.129165	-0.149886	-0.242583	-0.0571889	-3.17503	-1.24127	51.5152	4690
bcell	4	timen:acuity_maxn	model_aa	AGL	0.674868	1	0.00157572	0.129165	-0.171942	-0.278324	-0.0655594	-3.17369	-1.24503	56.0606	4386
bcell	4	timen:acuity_maxn	model_aa	CUL4B	0.558418	1	0.0015873	0.129165	-0.164282	-0.265995	-0.0625699	-3.17153	-1.2511	50.4545	4481
bcell	4	timen:acuity_maxn	model_aa	DERL2	1.58866	4	0.00161088	0.129165	-0.227409	-0.368399	-0.0864193	-3.16718	-1.26332	77.1212	3638
bcell	4	timen:acuity_maxn	model_aa	TCEA1	4.30079	5	0.0016375	0.129165	-0.196709	-0.318852	-0.074566	-3.16234	-1.27689	97.1212	4001
bcell	4	timen:acuity_maxn	model_aa	DLD	1.1479	3	0.00165246	0.129165	-0.205173	-0.33268	-0.077666	-3.15965	-1.28443	70	3863
bcell	4	timen:acuity_maxn	model_aa	AC025164.1	1.21877	3	0.00166081	0.129165	-0.225159	-0.365152	-0.0851653	-3.15816	-1.2886	69.2424	3598
bcell	4	timen:acuity_maxn	model_aa	DNAJC10	1.94228	4	0.00170367	0.129165	-0.240371	-0.390181	-0.0905612	-3.15061	-1.3097	82.5758	3316
bcell	4	timen:acuity_maxn	model_aa	RAP1A	2.80818	5	0.00173264	0.129165	-0.241096	-0.391596	-0.0905951	-3.1456	-1.32365	89.8485	3258
bcell	4	timen:acuity_maxn	model_aa	PDCD4	2.90544	5	0.00173377	0.129165	-0.241296	-0.39193	-0.0906609	-3.14541	-1.32419	90.7576	3252
bcell	4	timen:acuity_maxn	model_aa	PTRH2	0.639575	1	0.0017372	0.129165	-0.168538	-0.273772	-0.0633044	-3.14482	-1.32583	54.5455	4295
bcell	4	timen:acuity_maxn	model_aa	ARMC1	0.879969	2	0.00180231	0.129949	-0.182885	-0.297476	-0.0682945	-3.13388	-1.35627	63.4848	4040
bcell	4	timen:acuity_maxn	model_aa	SLC7A7	0.65669	1	0.00180335	0.129949	-0.17515	-0.284901	-0.0654001	-3.1337	-1.35675	53.4848	4160
bcell	4	timen:acuity_maxn	model_aa	AC012236.1	1.21609	3	0.0018233	0.129949	-0.217149	-0.353358	-0.0809394	-3.13042	-1.36585	69.5455	3531
bcell	4	timen:acuity_maxn	model_aa	PLEKHB1	0.690758	1	0.00184456	0.129949	-0.169587	-0.276081	-0.063094	-3.12697	-1.37544	56.6667	4204
bcell	4	timen:acuity_maxn	model_aa	RSBN1L	2.14071	4	0.00184854	0.129949	-0.233981	-0.380941	-0.087021	-3.12632	-1.37722	85.9091	3217
bcell	4	timen:acuity_maxn	model_aa	DNAJB2	1.08761	3	0.00188855	0.129949	-0.200047	-0.325951	-0.0741428	-3.11993	-1.39493	66.9697	3709
bcell	4	timen:acuity_maxn	model_aa	PAFAH1B1	1.93916	4	0.00190892	0.129949	-0.235359	-0.383641	-0.0870779	-3.11672	-1.4038	82.2727	3125
bcell	4	timen:acuity_maxn	model_aa	ATG101	1.00377	3	0.0019406	0.129949	-0.196625	-0.320699	-0.0725507	-3.11179	-1.4174	66.2121	3712
bcell	4	timen:acuity_maxn	model_aa	ZNF131	1.08811	3	0.00194294	0.129949	-0.197011	-0.321343	-0.0726788	-3.11143	-1.4184	69.2424	3703
bcell	4	timen:acuity_maxn	model_aa	LIX1L	0.624572	1	0.0019483	0.129949	-0.158918	-0.259237	-0.0585995	-3.1106	-1.42067	54.5455	4272
bcell	4	timen:acuity_maxn	model_aa	RTCA	1.16444	3	0.00197477	0.129949	-0.206522	-0.337061	-0.0759831	-3.10655	-1.43182	69.0909	3543
bcell	4	timen:acuity_maxn	model_aa	WDR45B	1.0598	3	0.00198807	0.129949	-0.197545	-0.32249	-0.0725991	-3.10454	-1.43737	67.1212	3662
bcell	3	(Intercept)	model_aa	RPL41	8.62475	5	0	0	8.6726	8.5556	8.7896	145.68	825.143	100	1
bcell	3	(Intercept)	model_aa	RPL30	7.95274	5	0	0	8.02197	7.90782	8.13611	138.126	804.519	100	3
bcell	3	(Intercept)	model_aa	RPS23	7.77063	5	0	0	7.8914	7.77647	8.00633	134.952	795.464	100	6
bcell	3	(Intercept)	model_aa	RPL11	7.58157	5	0	0	7.74299	7.62912	7.85687	133.641	791.655	100	7
bcell	3	(Intercept)	model_aa	RPL32	7.87713	5	0	0	8.03164	7.91167	8.15161	131.575	785.564	100	4
bcell	3	(Intercept)	model_aa	CD74	9.21776	5	0	0	9.32873	9.18005	9.47741	123.317	760.11	100	2
bcell	3	(Intercept)	model_aa	RPS12	7.97845	5	0	0	8.00857	7.87979	8.13735	122.227	756.611	100	9
bcell	3	(Intercept)	model_aa	RPL10	8.05932	5	0	0	8.36185	8.2266	8.49709	121.514	754.306	100	5
bcell	3	(Intercept)	model_aa	FAU	7.20377	5	0	0	7.33319	7.21332	7.45305	120.242	750.151	100	17
bcell	3	(Intercept)	model_aa	RPL19	7.48587	5	0	0	7.56946	7.44147	7.69744	116.238	736.76	100	15
bcell	3	(Intercept)	model_aa	RPLP1	8.14189	5	0	0	8.16322	8.02304	8.3034	114.453	730.632	100	10
bcell	3	(Intercept)	model_aa	EEF1A1	8.25467	5	0	0	8.40269	8.25714	8.54825	113.46	727.177	100	8
bcell	3	(Intercept)	model_aa	B2M	8.33031	5	0	0	8.06756	7.92669	8.20843	112.558	724.014	100	11
bcell	3	(Intercept)	model_aa	RPL28	7.95492	5	0	0	7.77369	7.63715	7.91023	111.896	721.672	100	13
bcell	3	(Intercept)	model_aa	RPS15	7.26696	5	1.66881e-308	1.66881e-308	7.33799	7.20787	7.46811	110.839	717.906	100	20
bcell	3	(Intercept)	model_aa	RPL13	7.92051	5	1.66881e-308	1.66881e-308	8.09286	7.94784	8.23789	109.676	713.718	100	12
bcell	3	(Intercept)	model_aa	RPS13	7.1913	5	1.66881e-308	1.66881e-308	7.37698	7.24244	7.51151	107.767	706.74	100	22
bcell	3	(Intercept)	model_aa	RPL18A	7.72765	5	1.66881e-308	1.66881e-308	7.9153	7.77039	8.06021	107.353	705.207	100	14
bcell	3	(Intercept)	model_aa	RPS27A	7.3075	5	1.66881e-308	1.66883e-308	7.61088	7.47041	7.75135	106.485	701.979	100	19
bcell	3	(Intercept)	model_aa	RPS8	7.42752	5	1.66881e-308	1.66885e-308	7.63534	7.49416	7.77652	106.292	701.256	100	18
bcell	3	(Intercept)	model_aa	RPS19	7.5767	5	8.5626e-307	1.68031e-304	7.64463	7.49694	7.79232	101.731	683.797	100	21
bcell	3	(Intercept)	model_aa	RPL18	6.86571	5	1.26518e-305	2.36992e-303	7.12326	6.98476	7.26177	101.08	681.243	100	28
bcell	3	(Intercept)	model_aa	RPS3	6.95832	5	1.72663e-304	3.09367e-302	7.14979	7.0099	7.28968	100.453	678.763	100	27
bcell	3	(Intercept)	model_aa	RPS28	7.52743	5	3.21165e-300	5.51467e-298	7.71585	7.56131	7.87039	98.1252	669.42	100	24
bcell	3	(Intercept)	model_aa	RPS27	8.18511	5	5.06736e-299	8.35304e-297	8.31716	8.14947	8.48485	97.4808	666.794	100	16
bcell	3	(Intercept)	model_aa	RPL29	7.07956	5	6.94446e-297	1.1007e-294	7.14273	6.99702	7.28844	96.3412	662.107	100	30
bcell	3	(Intercept)	model_aa	RPS15A	7.33718	5	1.03256e-296	1.576e-294	7.48015	7.32741	7.6329	96.2499	661.729	100	26
bcell	3	(Intercept)	model_aa	RPL39	7.78949	5	1.12588e-294	1.65705e-292	7.87413	7.71153	8.03674	95.1754	657.254	100	23
bcell	3	(Intercept)	model_aa	RPL34	7.4762	5	5.17835e-293	7.35862e-291	7.69463	7.53427	7.85499	94.3067	653.6	100	25
bcell	3	(Intercept)	model_aa	RPL12	7.1704	5	6.83509e-287	9.38913e-285	7.08334	6.93065	7.23604	91.1705	640.121	100	32
bcell	3	(Intercept)	model_aa	RPL7A	6.78335	5	1.36877e-282	1.81958e-280	6.86302	6.71151	7.01454	89.0228	630.624	100	34
bcell	3	(Intercept)	model_aa	RPL36	6.9245	5	1.80999e-281	2.33092e-279	6.6785	6.53014	6.82687	88.4705	628.146	100	37
bcell	3	(Intercept)	model_aa	RPS25	6.687	5	7.45492e-278	9.30962e-276	6.69609	6.54431	6.84786	86.7107	620.148	100	39
bcell	3	(Intercept)	model_aa	RPS18	7.46964	5	2.37872e-277	2.88315e-275	7.71494	7.53958	7.8903	86.4679	619.032	100	29
bcell	3	(Intercept)	model_aa	TMSB10	7.38813	5	7.04438e-275	8.29426e-273	7.46067	7.28874	7.6326	85.2857	613.555	100	31
bcell	3	(Intercept)	model_aa	RPS3A	6.96342	5	1.97271e-274	2.25821e-272	7.35115	7.18132	7.52098	85.0733	612.564	100	33
bcell	3	(Intercept)	model_aa	RPS7	6.67036	5	5.77966e-274	6.43729e-272	6.76323	6.60658	6.91989	84.8521	611.528	100	40
bcell	3	(Intercept)	model_aa	RPS14	6.7574	5	1.16076e-273	1.25882e-271	6.951	6.78972	7.11227	84.7089	610.857	100	35
bcell	3	(Intercept)	model_aa	RPL14	6.59683	5	4.3091e-269	4.55328e-267	6.57398	6.41751	6.73046	82.5736	600.711	100	44
bcell	3	(Intercept)	model_aa	RPL35A	6.67788	5	8.42016e-269	8.67487e-267	6.82696	6.66421	6.98972	82.4392	600.065	100	41
bcell	3	(Intercept)	model_aa	RPL8	7.0344	5	2.44294e-268	2.45546e-266	7.01993	6.85213	7.18772	82.2261	599.037	100	36
bcell	3	(Intercept)	model_aa	PTMA	6.80881	5	3.61555e-266	3.54755e-264	6.65856	6.49746	6.81967	81.2323	594.211	100	43
bcell	3	(Intercept)	model_aa	RPS24	6.7924	5	1.06772e-260	1.02327e-258	6.77145	6.60251	6.9404	78.774	582.029	100	45
bcell	3	(Intercept)	model_aa	RPS4X	6.74082	5	4.42351e-260	4.14302e-258	7.18774	7.00778	7.3677	78.5007	580.653	100	38
bcell	3	(Intercept)	model_aa	RPL9	6.2899	5	1.0538e-253	9.65049e-252	6.3799	6.21431	6.54548	75.725	566.419	100	49
bcell	3	(Intercept)	model_aa	RPS6	6.44134	5	4.9424e-253	4.42774e-251	6.64927	6.47604	6.82251	75.4378	564.919	100	48
bcell	3	(Intercept)	model_aa	RPS21	6.79041	5	1.85924e-252	1.6302e-250	6.97477	6.79246	7.15707	75.1924	563.633	100	46
bcell	3	(Intercept)	model_aa	RPL37	6.73729	5	4.66306e-252	4.00343e-250	7.06627	6.88115	7.25139	75.0225	562.74	100	42
bcell	3	(Intercept)	model_aa	RPLP2	6.19924	5	5.75119e-242	4.83687e-240	6.42758	6.24924	6.60592	70.8354	540.144	100	51
bcell	3	(Intercept)	model_aa	RPL6	6.14553	5	2.2125e-240	1.82354e-238	6.22369	6.04943	6.39794	70.1959	536.588	100	53
bcell	3	(Intercept)	model_aa	RPL15	6.13729	5	5.65095e-240	4.56619e-238	6.17476	6.00147	6.34805	70.0324	535.675	100	55
bcell	3	(Intercept)	model_aa	HLA-DRA	7.21866	5	1.93971e-235	1.53722e-233	7.33179	7.12061	7.54298	68.2329	525.49	100	47
bcell	3	(Intercept)	model_aa	RPLP0	6.43083	5	6.34603e-231	4.93434e-229	6.52215	6.32933	6.71497	66.4799	515.341	100	52
bcell	3	(Intercept)	model_aa	RPL35	6.11674	5	1.43355e-223	1.09401e-221	6.15336	5.96352	6.34321	63.7034	498.783	100	60
bcell	3	(Intercept)	model_aa	RPL23A	5.80019	5	2.49256e-220	1.86761e-218	5.82637	5.64318	6.00956	62.5102	491.477	100	64
bcell	3	(Intercept)	model_aa	RPL3	6.26156	5	2.3837e-219	1.75415e-217	6.50898	6.30316	6.71481	62.1526	489.265	100	57
bcell	3	(Intercept)	model_aa	TPT1	6.25541	5	3.53392e-217	2.55496e-215	6.30992	6.10783	6.512	61.3668	484.367	100	61
bcell	3	(Intercept)	model_aa	RPS9	6.23407	5	3.79013e-215	2.69295e-213	6.15444	5.95497	6.35392	60.639	479.783	100	63
bcell	3	(Intercept)	model_aa	ACTB	6.52814	5	8.65331e-212	6.04412e-210	6.86494	6.63799	7.09189	59.4501	472.196	100	56
bcell	3	(Intercept)	model_aa	TMSB4X	7.09869	5	1.0722e-210	7.36421e-209	6.7548	6.53004	6.97956	59.0671	469.726	100	58
bcell	3	(Intercept)	model_aa	CD37	6.43261	5	1.9573e-208	1.3223e-206	6.43754	6.22045	6.65463	58.2809	464.614	100	62
bcell	3	(Intercept)	model_aa	RPS5	6.55679	5	2.45527e-205	1.63197e-203	6.84054	6.60557	7.07551	57.2167	457.605	99.7732	59
bcell	3	(Intercept)	model_aa	MT-CO2	7.49616	5	7.12198e-205	4.65868e-203	7.30074	7.04926	7.55221	57.0592	456.558	100	54
bcell	3	(Intercept)	model_aa	MALAT1	8.40911	5	3.69157e-200	2.37703e-198	7.9641	7.68193	8.24628	55.4718	445.885	100	50
bcell	3	(Intercept)	model_aa	RPL5	6.11848	5	1.0491e-199	6.65126e-198	6.30306	6.07913	6.52699	55.3209	444.857	99.7732	65
bcell	3	(Intercept)	model_aa	RPSA	5.88912	5	3.0348e-195	1.89491e-193	6.09641	5.87392	6.31891	53.8526	434.748	100	68
bcell	3	(Intercept)	model_aa	RPL22	5.80456	5	4.15824e-195	2.55763e-193	6.0578	5.83653	6.27907	53.808	434.438	99.7732	69
bcell	3	(Intercept)	model_aa	RACK1	6.13069	5	1.66201e-194	1.00723e-192	6.27659	6.04649	6.50668	53.6123	433.073	99.7732	67
bcell	3	(Intercept)	model_aa	FTL	6.2747	5	2.19167e-193	1.30897e-191	6.31761	6.08443	6.55079	53.2494	430.533	99.7732	66
bcell	3	(Intercept)	model_aa	NACA	5.78714	5	2.83027e-191	1.66622e-189	5.93268	5.71088	6.15448	52.5704	425.745	99.7732	71
bcell	3	(Intercept)	model_aa	RPS16	5.56946	5	8.15065e-186	4.73082e-184	5.7393	5.51745	5.96116	50.8436	413.355	100	74
bcell	3	(Intercept)	model_aa	RPL24	5.90351	5	2.44031e-185	1.39674e-183	5.80287	5.5779	6.02785	50.6949	412.273	99.7732	72
bcell	3	(Intercept)	model_aa	HLA-B	6.8007	5	8.98799e-173	5.07391e-171	6.67231	6.39258	6.95204	46.8801	383.71	99.7732	70
bcell	3	(Intercept)	model_aa	HLA-DPA1	6.12171	5	5.54528e-172	3.08812e-170	6.22767	5.96528	6.49007	46.6469	381.912	99.7732	73
bcell	3	(Intercept)	model_aa	RPL21	6.10316	5	2.51515e-169	1.38199e-167	6.15475	5.89103	6.41847	45.8688	375.867	99.7732	76
bcell	3	(Intercept)	model_aa	UBA52	5.41831	5	8.53555e-168	4.62829e-166	5.35264	5.12104	5.58423	45.4244	372.382	99.7732	80
bcell	3	(Intercept)	model_aa	EEF1B2	5.52768	5	5.56072e-160	2.97607e-158	5.86234	5.59563	6.12906	43.1988	354.584	99.7732	77
bcell	3	(Intercept)	model_aa	HLA-DPB1	5.61581	5	2.4396e-158	1.28892e-156	5.84035	5.57178	6.10892	42.74	350.842	99.7732	78
bcell	3	(Intercept)	model_aa	EIF1	5.8264	5	1.41867e-155	7.40042e-154	5.67916	5.41324	5.94508	41.9743	344.539	99.7732	81
bcell	3	(Intercept)	model_aa	EEF1D	5.46088	5	7.48585e-155	3.85615e-153	5.64763	5.38193	5.91333	41.7757	342.892	99.5465	83
bcell	3	(Intercept)	model_aa	MT-CO1	6.85454	5	1.73463e-153	8.82521e-152	6.95086	6.62089	7.28083	41.4018	339.78	100	75
bcell	3	(Intercept)	model_aa	RPS11	5.03777	5	2.16418e-153	1.08763e-151	5.13713	4.89311	5.38115	41.3755	339.561	99.7732	86
bcell	3	(Intercept)	model_aa	FTH1	6.06763	5	8.08054e-151	4.01204e-149	6.00634	5.71613	6.29655	40.6767	333.694	99.5465	79
bcell	3	(Intercept)	model_aa	RPL37A	5.51456	5	1.32463e-147	6.49859e-146	5.2169	4.95936	5.47443	39.8129	326.359	99.7732	87
bcell	3	(Intercept)	model_aa	RPL10A	5.52705	5	7.3259e-147	3.55177e-145	5.78224	5.49537	6.06911	39.6149	324.664	99.3197	84
bcell	3	(Intercept)	model_aa	BTG1	6.36691	5	4.66029e-141	2.23315e-139	6.25125	5.92866	6.57384	38.0863	311.416	100	82
bcell	3	(Intercept)	model_aa	PFDN5	5.21574	5	1.85193e-138	8.77218e-137	5.30704	5.02824	5.58584	37.4122	305.48	99.3197	90
bcell	3	(Intercept)	model_aa	CD52	5.39469	5	8.73693e-131	4.09147e-129	5.60767	5.29685	5.91849	35.4584	287.947	99.3197	91
bcell	3	(Intercept)	model_aa	HLA-DRB1	6.12393	5	5.63898e-130	2.61104e-128	6.3514	5.99733	6.70548	35.2553	286.096	99.5465	85
bcell	3	(Intercept)	model_aa	RPL26	5.85111	5	4.97835e-129	2.27953e-127	5.8998	5.56868	6.23092	35.0187	283.934	99.3197	88
bcell	3	(Intercept)	model_aa	HLA-E	5.37534	5	1.80545e-123	8.17609e-122	4.88973	4.60408	5.17538	33.6433	271.223	99.5465	95
bcell	3	(Intercept)	model_aa	MT-ATP6	6.1266	5	3.28978e-123	1.4736e-121	6.18738	5.82524	6.54953	33.5794	270.628	99.7732	89
bcell	3	(Intercept)	model_aa	SERF2	4.91287	5	6.58943e-121	2.9199e-119	4.76698	4.48322	5.05073	33.0177	265.363	99.3197	98
bcell	3	(Intercept)	model_aa	RPS2	5.74657	5	2.24084e-120	9.82392e-119	5.85089	5.50125	6.20054	32.8886	264.148	99.3197	92
bcell	3	(Intercept)	model_aa	LAPTM5	5.42267	5	1.03536e-119	4.49128e-118	5.20888	4.89607	5.5217	32.7274	262.627	99.3197	94
bcell	3	(Intercept)	model_aa	HLA-A	5.60506	5	2.96874e-115	1.27439e-113	5.14765	4.82804	5.46726	31.655	252.429	99.5465	97
bcell	3	(Intercept)	model_aa	CD79A	5.34606	5	2.12859e-113	9.04322e-112	4.99566	4.6811	5.31023	31.2128	248.184	99.3197	100
bcell	3	(Intercept)	model_aa	MT-ND3	5.9928	5	1.39255e-110	5.85582e-109	6.15084	5.75509	6.54659	30.5463	241.74	99.3197	93
bcell	3	(Intercept)	model_aa	RPL31	4.56707	5	4.25257e-109	1.77019e-107	4.78172	4.4705	5.09294	30.197	238.341	99.093	105
bcell	3	(Intercept)	model_aa	MT-CYB	5.78306	5	9.13614e-105	3.765e-103	5.71071	5.32614	6.09527	29.1858	228.424	99.3197	96
bcell	3	sex_n	model_aa	RPS4Y1	2.42279	5	3.24024e-81	1.3353e-77	3.30954	3.03691	3.58217	23.8583	154.706	66.8934	1
bcell	3	sex_n	model_aa	EIF1AY	1.05085	3	1.98563e-45	4.09139e-42	1.60831	1.40998	1.80664	15.9377	84.3513	44.898	2
bcell	3	sex_n	model_aa	DDX3Y	0.546135	1	1.03068e-18	1.4158e-15	0.694779	0.547087	0.84247	9.24571	29.8039	39.4558	3
bcell	3	sex_n	model_aa	RPS4X	6.74082	5	6.73954e-18	6.94341e-15	-0.348141	-0.424136	-0.272145	-9.00362	28.1222	100	4
bcell	3	sex_n	model_aa	SHPRH	0.54163	1	0.000326249	0.268894	0.24667	0.11283	0.38051	3.62226	0.0946543	52.1542	3960
bcell	3	sex_n	model_aa	CDV3	0.551924	1	0.000485829	0.322513	0.250343	0.110359	0.390328	3.51486	-0.247237	51.4739	3672
bcell	3	sex_n	model_aa	ITGAE	1.47808	4	0.000612191	0.322513	0.340152	0.146444	0.53386	3.45124	-0.445188	74.8299	3049
bcell	3	sex_n	model_aa	AL139246.5	0.536498	1	0.000626087	0.322513	0.227924	0.0978921	0.357956	3.44501	-0.464384	53.5147	3375
bcell	3	sex_n	model_aa	CD99	1.89256	5	0.000884822	0.40515	0.369805	0.152705	0.586905	3.34783	-0.759669	76.1905	2253
bcell	3	sex_n	model_aa	ELP5	0.811434	2	0.00137119	0.565067	0.246158	0.0959715	0.396344	3.22132	-1.13207	62.1315	2262
bcell	3	sex_n	model_aa	METAP2	1.0918	3	0.0017096	0.640478	0.286455	0.108068	0.464842	3.15605	-1.31886	65.0794	1691
bcell	3	sex_n	model_aa	CASP1	1.10934	4	0.00206683	0.706454	0.28999	0.106078	0.473902	3.09901	-1.47913	64.1723	1404
bcell	3	sex_n	model_aa	CHCHD3	0.770885	2	0.00222856	0.706454	0.241814	0.0873143	0.396314	3.07612	-1.54265	59.4104	1715
bcell	3	sex_n	model_aa	VIM	3.50188	5	0.00248709	0.710913	0.383351	0.135716	0.630986	3.04253	-1.63507	89.5692	487
bcell	3	sex_n	model_aa	C4orf48	0.755829	2	0.00258765	0.710913	0.239589	0.0841974	0.394981	3.03033	-1.66841	56.9161	1553
bcell	3	sex_n	model_aa	ITGB7	0.687855	2	0.00312718	0.76215	0.222185	0.0752262	0.369144	2.97145	-1.82742	55.3288	1519
bcell	3	sex_n	model_aa	TRNAU1AP	0.534585	1	0.00352326	0.76215	0.193007	0.0637129	0.322301	2.93389	-1.92732	51.4739	1720
bcell	3	sex_n	model_aa	CCNDBP1	1.59275	4	0.00361028	0.76215	0.305308	0.100244	0.510372	2.92616	-1.94773	73.6961	605
bcell	3	sex_n	model_aa	PPP6R3	0.731966	2	0.0037829	0.76215	0.218521	0.0709999	0.366043	2.91131	-1.98678	57.8231	1373
bcell	3	sex_n	model_aa	FBXL5	0.816413	2	0.00396	0.76215	0.231224	0.07434	0.388107	2.89671	-2.02501	58.7302	1178
bcell	3	sex_n	model_aa	EEA1	0.587553	1	0.00415017	0.76215	0.207077	0.0658438	0.348311	2.88167	-2.06417	53.9683	1412
bcell	3	sex_n	model_aa	ACBD6	0.784432	2	0.00439981	0.76215	0.235184	0.0737269	0.396641	2.86286	-2.11289	60.0907	1034
bcell	3	sex_n	model_aa	COPZ1	1.29649	4	0.00464948	0.76215	0.276508	0.0854892	0.467527	2.845	-2.15888	70.5215	593
bcell	3	sex_n	model_aa	ZBP1	1.24827	4	0.00465111	0.76215	0.288111	0.0890688	0.487154	2.84488	-2.15917	65.7596	504
bcell	3	sex_n	model_aa	PPP2R3C	0.769114	2	0.00477118	0.76215	0.21614	0.0663831	0.365897	2.8366	-2.1804	58.7302	1162
bcell	3	sex_n	model_aa	UBTF	0.913282	3	0.00501869	0.76215	0.242272	0.0734274	0.411116	2.82011	-2.22248	62.1315	832
bcell	3	sex_n	model_aa	MYH9	2.02369	5	0.00516805	0.76215	0.31625	0.0950959	0.537403	2.81052	-2.24686	79.8186	262
bcell	3	sex_n	model_aa	CYLD	1.03379	3	0.0051784	0.76215	-0.255627	-0.43443	-0.0768252	-2.80986	-2.24852	66.4399	677
bcell	3	sex_n	model_aa	LAMTOR5	2.11917	5	0.00538552	0.765302	0.302611	0.0899709	0.515251	2.79698	-2.28111	81.4059	314
bcell	3	sex_n	model_aa	PPIA	4.66543	5	0.00564735	0.771155	0.225614	0.0661864	0.385042	2.78133	-2.32052	97.9592	903
bcell	3	sex_n	model_aa	SCAF11	1.79976	5	0.00580097	0.771155	0.301383	0.087732	0.515034	2.77245	-2.34278	75.737	277
bcell	3	sex_n	model_aa	FYTTD1	0.77481	2	0.00683334	0.880006	-0.220608	-0.380145	-0.0610714	-2.71776	-2.4784	58.9569	795
bcell	3	sex_n	model_aa	ZNF580	0.893933	3	0.00745812	0.931361	0.229889	0.0618115	0.397966	2.68818	-2.55065	61.4512	632
bcell	3	sex_n	model_aa	PSMD3	0.976054	3	0.00811006	0.982987	0.240654	0.0628157	0.418492	2.65961	-2.61973	63.9456	478
bcell	3	sex_n	model_aa	LRPAP1	1.29947	4	0.00966491	0.987421	0.249427	0.0608079	0.438047	2.59901	-2.76388	69.3878	322
bcell	3	sex_n	model_aa	ZFPL1	0.674376	2	0.00996628	0.987421	0.18906	0.0454987	0.332622	2.58829	-2.78905	57.1429	881
bcell	3	sex_n	model_aa	AC007384.1	1.10375	3	0.0106975	0.987421	0.230663	0.0538119	0.407514	2.56342	-2.84703	66.2132	399
bcell	3	sex_n	model_aa	AGGF1	0.799453	2	0.010739	0.987421	0.202227	0.0470953	0.357358	2.56206	-2.8502	59.1837	667
bcell	3	sex_n	model_aa	GCNT1	0.819931	2	0.010813	0.987421	-0.219877	-0.388708	-0.0510463	-2.55964	-2.85581	59.1837	485
bcell	3	sex_n	model_aa	ZNF274	0.76114	2	0.0109751	0.987421	0.201897	0.0465532	0.357241	2.55438	-2.86798	57.3696	659
bcell	3	sex_n	model_aa	WAS	2.01014	5	0.0110801	0.987421	0.28716	0.0659213	0.508398	2.55102	-2.87576	77.551	110
bcell	3	sex_n	model_aa	CNST	1.0814	3	0.0111918	0.987421	0.225384	0.0514977	0.399271	2.54746	-2.88396	67.3469	415
bcell	3	sex_n	model_aa	XRN2	1.37871	4	0.0114226	0.987421	0.252236	0.0570785	0.447394	2.54022	-2.90064	70.068	223
bcell	3	sex_n	model_aa	VSIR	0.680499	2	0.0114729	0.987421	0.182637	0.0412423	0.324033	2.53867	-2.90422	55.3288	865
bcell	3	sex_n	model_aa	HIST1H1E	1.51971	4	0.0117171	0.987421	0.295226	0.0659903	0.524462	2.53118	-2.92142	69.6145	74
bcell	3	sex_n	model_aa	FAM136A	0.703286	2	0.0118111	0.987421	0.189332	0.0421549	0.33651	2.52833	-2.92794	55.7823	764
bcell	3	sex_n	model_aa	CDS2	0.733882	2	0.0125898	0.987421	0.191098	0.0411947	0.341002	2.5055	-2.97999	58.2766	704
bcell	3	sex_n	model_aa	RPS25	6.687	5	0.0129072	0.987421	0.0814157	0.0173217	0.14551	2.49656	-3.00027	100	2466
bcell	3	sex_n	model_aa	CDC25B	0.771911	2	0.0129958	0.987421	0.198749	0.0421306	0.355367	2.49409	-3.00584	58.9569	590
bcell	3	sex_n	model_aa	TERF1	0.63451	1	0.0131756	0.987421	0.180189	0.037914	0.322465	2.48914	-3.01702	55.7823	810
bcell	3	sex_n	model_aa	VPS13C	1.70986	4	0.0132462	0.987421	-0.270111	-0.483552	-0.0566691	-2.48721	-3.02137	75.737	113
bcell	3	sex_n	model_aa	VPS37B	1.22066	4	0.0133882	0.987421	0.237398	0.049515	0.425281	2.48336	-3.03004	69.3878	248
bcell	3	sex_n	model_aa	C19orf24	0.751239	2	0.0135832	0.987421	0.200002	0.0413812	0.358623	2.47813	-3.0418	56.2358	553
bcell	3	sex_n	model_aa	DAP3	1.00094	3	0.0135948	0.987421	0.213813	0.0442177	0.383409	2.47782	-3.04249	64.6259	414
bcell	3	sex_n	model_aa	B3GAT3	0.859154	3	0.0136258	0.987421	0.201189	0.041554	0.360825	2.477	-3.04434	60.771	537
bcell	3	sex_n	model_aa	CRIP1	0.633504	1	0.0141524	0.987421	0.190315	0.0384644	0.342165	2.46324	-3.07515	54.195	637
bcell	3	sex_n	model_aa	TCERG1	0.894854	3	0.0145385	0.987421	-0.201055	-0.362115	-0.0399941	-2.45344	-3.09699	62.3583	500
bcell	3	sex_n	model_aa	GLIPR1	1.59289	4	0.0145744	0.987421	-0.259593	-0.467623	-0.0515624	-2.45254	-3.09899	74.3764	124
bcell	3	sex_n	model_aa	FAM120A	0.529424	1	0.0146755	0.987421	0.160477	0.0317428	0.289211	2.45002	-3.1046	51.7007	1028
bcell	3	sex_n	model_aa	ANXA2R	0.944529	3	0.0148572	0.987421	0.215939	0.042395	0.389484	2.44552	-3.11458	61.4512	350
bcell	3	sex_n	model_aa	C17orf49	0.784978	2	0.0154144	0.987421	0.205587	0.0394459	0.371729	2.43203	-3.14442	59.1837	423
bcell	3	sex_n	model_aa	KLF13	0.57168	1	0.0154263	0.987421	0.16995	0.0325923	0.307308	2.43175	-3.14504	53.5147	851
bcell	3	sex_n	model_aa	ZNF524	0.552995	1	0.015504	0.987421	0.151083	0.0288813	0.273285	2.4299	-3.14911	51.4739	1136
bcell	3	sex_n	model_aa	USP33	0.705887	2	0.0161839	0.987421	0.181744	0.0337797	0.329709	2.41409	-3.18384	56.6893	661
bcell	3	sex_n	model_aa	COPS3	0.736943	2	0.016213	0.987421	-0.175241	-0.31795	-0.0325317	-2.41343	-3.1853	58.7302	750
bcell	3	sex_n	model_aa	SCAND1	2.48953	5	0.0163874	0.987421	0.262216	0.0483273	0.476105	2.40947	-3.19395	86.3946	97
bcell	3	sex_n	model_aa	CHD4	0.837671	3	0.0166272	0.987421	0.199243	0.0363576	0.362128	2.40409	-3.20569	60.5442	446
bcell	3	sex_n	model_aa	CD79B	3.84351	5	0.0168085	0.987421	0.257382	0.0466144	0.46815	2.40007	-3.21445	94.1043	107
bcell	3	sex_n	model_aa	TM2D3	0.729601	2	0.0173763	0.987421	-0.185088	-0.337439	-0.0327372	-2.38772	-3.24127	57.8231	578
bcell	3	sex_n	model_aa	UFD1	0.830252	3	0.0174854	0.987421	-0.192967	-0.351958	-0.0339756	-2.38539	-3.24632	60.3175	489
bcell	3	sex_n	model_aa	CCT3	1.76086	5	0.0181439	0.987421	0.268166	0.045929	0.490403	2.37158	-3.27613	74.1497	67
bcell	3	sex_n	model_aa	PLGRKT	0.589113	1	0.0184312	0.987421	0.154596	0.026159	0.283034	2.36569	-3.28879	53.9683	970
bcell	3	sex_n	model_aa	AFTPH	1.09671	3	0.0184788	0.987421	0.215904	0.0364593	0.395349	2.36472	-3.29087	65.7596	264
bcell	3	sex_n	model_aa	RCOR3	0.500867	1	0.0189018	0.987421	0.161286	0.0267522	0.29582	2.35622	-3.30909		854
bcell	3	sex_n	model_aa	CALHM6	2.70573	5	0.0190147	0.987421	0.268956	0.0443975	0.493514	2.35398	-3.31388	87.7551	54
bcell	3	sex_n	model_aa	RNF10	0.893341	3	0.019747	0.987421	0.191233	0.0305943	0.351872	2.33972	-3.34426	61.9048	443
bcell	3	sex_n	model_aa	EIF1AX	1.6165	4	0.0198145	0.987421	-0.243273	-0.447738	-0.0388069	-2.33842	-3.34701	73.9229	115
bcell	3	sex_n	model_aa	LTB	5.2485	5	0.0204762	0.987421	0.235551	0.036515	0.434588	2.32597	-3.37338	97.7324	136
bcell	3	sex_n	model_aa	NCBP2	0.901065	3	0.0205776	0.987421	0.197209	0.0304364	0.363981	2.32409	-3.37735	61.678	371
bcell	3	sex_n	model_aa	FBXO21	0.754932	2	0.0207902	0.987421	0.180493	0.0275992	0.333386	2.32018	-3.3856	59.8639	541
bcell	3	sex_n	model_aa	CTBP1	0.540773	1	0.0216989	0.987421	0.14591	0.0214349	0.270385	2.30384	-3.41989	51.9274	1022
bcell	3	sex_n	model_aa	RPL7	4.57274	5	0.022309	0.987421	0.154145	0.022035	0.286255	2.29321	-3.44209	99.093	863
bcell	3	sex_n	model_aa	ZFP36	3.12851	5	0.0223488	0.987421	-0.269904	-0.501294	-0.0385136	-2.29253	-3.44352	90.4762	35
bcell	3	sex_n	model_aa	PPDPF	4.13737	5	0.0225025	0.987421	0.231792	0.0328466	0.430737	2.28989	-3.449	95.9184	131
bcell	3	sex_n	model_aa	ARPC4	0.524653	1	0.0229952	0.987421	0.146048	0.0202378	0.271859	2.28155	-3.46632	53.288	979
bcell	3	sex_n	model_aa	MRPS21	2.19267	5	0.0240067	0.987421	-0.258176	-0.482212	-0.0341406	-2.2649	-3.5007	81.4059	44
bcell	3	sex_n	model_aa	ALOX5	1.39362	4	0.0240677	0.987421	0.219618	0.0289589	0.410277	2.26392	-3.50273	70.7483	172
bcell	3	sex_n	model_aa	COA5	0.776381	2	0.0242398	0.987421	0.183815	0.0240427	0.343586	2.26115	-3.50841	58.5034	428
bcell	3	sex_n	model_aa	MTMR14	0.963892	3	0.0243313	0.987421	0.193677	0.0252236	0.36213	2.25969	-3.51142	62.8118	335
bcell	3	sex_n	model_aa	CCND3	2.80689	5	0.0244075	0.987421	0.261937	0.033991	0.489882	2.25847	-3.51391	86.6213	38
bcell	3	sex_n	model_aa	SEC11A	1.68955	4	0.0245155	0.987421	0.236579	0.0305437	0.442614	2.25676	-3.51743	75.737	101
bcell	3	sex_n	model_aa	RPS19	7.5767	5	0.0252438	0.987421	-0.0712538	-0.133624	-0.00888408	-2.24535	-3.54076	100	2429
bcell	3	sex_n	model_aa	GRK2	0.71301	2	0.0256664	0.987421	0.171288	0.0209221	0.321654	2.23886	-3.55398	57.8231	550
bcell	3	sex_n	model_aa	PIGB	0.590342	1	0.0258653	0.987421	0.16157	0.0195433	0.303596	2.23584	-3.56013	54.4218	674
bcell	3	sex_n	model_aa	CCT7	1.73889	5	0.0266609	0.987421	0.231676	0.0269346	0.436418	2.22395	-3.58423	75.0567	104
bcell	3	sex_n	model_aa	TMED3	0.58282	1	0.0266796	0.987421	0.148261	0.0172206	0.279301	2.22368	-3.58478	55.102	860
bcell	3	sex_n	model_aa	PTRHD1	0.869314	3	0.0268652	0.987421	0.18527	0.0213182	0.349222	2.22095	-3.59029	62.8118	375
bcell	3	sex_n	model_aa	DNAJC4	1.71343	4	0.0269152	0.987421	0.236143	0.027103	0.445183	2.22022	-3.59177	75.5102	87
bcell	3	sex_n	model_aa	CD46	0.815156	2	0.0269983	0.987421	0.177944	0.0203371	0.335551	2.21901	-3.59422	58.7302	442
bcell	3	sex_n	model_aa	JUN	4.44068	5	0.0271934	0.987421	-0.302785	-0.571308	-0.0342616	-2.21617	-3.59994	95.4649	17
bcell	3	age_n	model_aa	IGHV3-7	1.28212	4	0.000123452	0.448995	-0.546067	-0.823107	-0.269027	-3.87395	-0.128977	43.3107	3544
bcell	3	age_n	model_aa	ACTN4	0.684607	2	0.000217906	0.448995	-0.252081	-0.38496	-0.119202	-3.7285	-0.493134	57.1429	3055
bcell	3	age_n	model_aa	KRBOX4	0.500499	1	0.000482036	0.623222	-0.225255	-0.351134	-0.0993765	-3.517	-0.999766		2272
bcell	3	age_n	model_aa	RNF44	0.725546	2	0.000685266	0.623222	-0.240817	-0.379215	-0.102419	-3.41985	-1.22328	57.3696	1771
bcell	3	age_n	model_aa	IGHV4-31	0.937107	3	0.000756153	0.623222	-0.380488	-0.600934	-0.160042	-3.39226	-1.2857	40.8163	627
bcell	3	age_n	model_aa	UBE4A	0.543099	1	0.0013377	0.640737	-0.20476	-0.329408	-0.0801119	-3.22857	-1.6463	50.3401	1493
bcell	3	age_n	model_aa	AIF1	0.529069	1	0.00138563	0.640737	0.207373	0.0807291	0.334017	3.21824	-1.66848	50.7937	1437
bcell	3	age_n	model_aa	LGALS1	0.805574	2	0.00138599	0.640737	0.239613	0.0932768	0.38595	3.21817	-1.66865	57.3696	1111
bcell	3	age_n	model_aa	LY6E	4.45002	5	0.00165571	0.640737	0.268023	0.101618	0.434428	3.16559	-1.78056	96.8254	679
bcell	3	age_n	model_aa	STAG3	2.12793	5	0.00186788	0.640737	0.391689	0.145703	0.637676	3.12954	-1.85632	75.2834	80
bcell	3	age_n	model_aa	HLA-DMA	3.95683	5	0.00189631	0.640737	-0.310767	-0.506217	-0.115317	-3.125	-1.8658	93.424	315
bcell	3	age_n	model_aa	HLA-DQA2	2.56422	5	0.00213371	0.640737	-0.576749	-0.943667	-0.20983	-3.08935	-1.93979	70.2948	12
bcell	3	age_n	model_aa	BEND5	0.873409	3	0.0022585	0.640737	-0.240234	-0.393927	-0.0865403	-3.07205	-1.9754	60.3175	694
bcell	3	age_n	model_aa	SUPT20H	0.795946	2	0.00230576	0.640737	-0.206764	-0.339317	-0.0742106	-3.06573	-1.98837	59.1837	1039
bcell	3	age_n	model_aa	JAGN1	1.0296	3	0.00233222	0.640737	-0.23853	-0.391623	-0.0854379	-3.06224	-1.99551	63.2653	685
bcell	3	age_n	model_aa	COX6B1	3.06956	5	0.00292958	0.677777	0.294552	0.101056	0.488048	2.99185	-2.13806	88.8889	202
bcell	3	age_n	model_aa	USP7	0.504311	1	0.00301398	0.677777	0.175612	0.0599069	0.291317	2.98299	-2.15578		1240
bcell	3	age_n	model_aa	SMIM14	2.05133	5	0.00308786	0.677777	-0.296167	-0.491798	-0.100535	-2.97542	-2.17089	81.4059	182
bcell	3	age_n	model_aa	IGKV1-5	2.52529	5	0.00325304	0.677777	-0.621946	-1.03504	-0.208853	-2.95907	-2.20337	53.288	4
bcell	3	age_n	model_aa	IAH1	0.827679	3	0.00333007	0.677777	-0.211022	-0.351532	-0.0705127	-2.9517	-2.21795	59.1837	724
bcell	3	age_n	model_aa	MT-ND1	4.96569	5	0.00357657	0.677777	0.245105	0.0806439	0.409565	2.92914	-2.26241	97.9592	386
bcell	3	age_n	model_aa	C12orf75	0.664037	2	0.00361832	0.677777	-0.203747	-0.340629	-0.0668644	-2.92546	-2.26963	54.195	751
bcell	3	age_n	model_aa	HLA-DRB5	5.41204	5	0.00415697	0.694151	-0.29726	-0.500038	-0.094482	-2.88115	-2.35587	97.9592	106
bcell	3	age_n	model_aa	TMEM14C	0.898138	3	0.00420879	0.694151	-0.217856	-0.366674	-0.0690384	-2.87717	-2.36356	58.9569	522
bcell	3	age_n	model_aa	FBL	1.58003	4	0.00421106	0.694151	-0.267338	-0.449968	-0.084708	-2.87699	-2.3639	73.6961	198
bcell	3	age_n	model_aa	CD37	6.43261	5	0.00445831	0.700338	-0.119216	-0.201182	-0.0372503	-2.8586	-2.39929	100	1827
bcell	3	age_n	model_aa	MT-CO3	5.81091	5	0.00461529	0.700338	0.234072	0.072505	0.395638	2.84739	-2.42074	98.8662	347
bcell	3	age_n	model_aa	SELL	3.89188	5	0.00480369	0.700338	-0.302187	-0.511726	-0.0926475	-2.83439	-2.44552	93.1973	70
bcell	3	age_n	model_aa	WIPF1	1.64558	4	0.004963	0.700338	-0.266522	-0.452027	-0.081017	-2.82376	-2.46572	74.8299	158
bcell	3	age_n	model_aa	COX17	1.66267	4	0.00532624	0.700338	-0.270002	-0.459482	-0.0805224	-2.80062	-2.50941	74.8299	130
bcell	3	age_n	model_aa	MLLT6	0.55593	1	0.00536815	0.700338	0.16358	0.0486786	0.278482	2.79804	-2.51425	52.8345	1038
bcell	3	age_n	model_aa	GLRX	0.778297	2	0.00559639	0.700338	-0.199241	-0.339882	-0.058601	-2.78432	-2.53998	56.4626	558
bcell	3	age_n	model_aa	SERINC3	0.68899	2	0.00569998	0.700338	-0.174774	-0.298413	-0.0511356	-2.77826	-2.5513	56.2358	826
bcell	3	age_n	model_aa	SLC25A38	0.904058	3	0.00582517	0.700338	-0.219323	-0.37488	-0.0637671	-2.77107	-2.56471	61.678	360
bcell	3	age_n	model_aa	ZNF33B	0.527051	1	0.0061103	0.700338	-0.179285	-0.307177	-0.0513936	-2.7552	-2.59419	51.0204	738
bcell	3	age_n	model_aa	NME6	0.516217	1	0.00620381	0.700338	-0.15399	-0.26404	-0.0439405	-2.75014	-2.60355		1101
bcell	3	age_n	model_aa	PLPP5	3.16742	5	0.00633398	0.700338	-0.303249	-0.520514	-0.0859833	-2.74321	-2.61634	88.4354	41
bcell	3	age_n	model_aa	DHX30	0.573605	1	0.00645786	0.700338	-0.173679	-0.298407	-0.0489504	-2.73673	-2.62827	52.8345	779
bcell	3	age_n	model_aa	CNTNAP2	0.51839	1	0.00677177	0.715551	-0.167792	-0.288998	-0.046586	-2.7208	-2.65749	47.1655	825
bcell	3	age_n	model_aa	DLEU2	0.614399	1	0.00705147	0.726478	-0.168705	-0.291184	-0.0462256	-2.70717	-2.68238	55.3288	794
bcell	3	age_n	model_aa	IGHV1-18	1.58932	4	0.00741226	0.742351	-0.417967	-0.723314	-0.112619	-2.69028	-2.71305	46.0317	10
bcell	3	age_n	model_aa	STARD3	0.949067	3	0.00756582	0.742351	-0.206488	-0.357731	-0.0552456	-2.68331	-2.72564	62.8118	359
bcell	3	age_n	model_aa	AIDA	1.28403	4	0.00841385	0.80636	-0.227964	-0.397227	-0.0587005	-2.647	-2.79078	67.1202	194
bcell	3	age_n	model_aa	RAN	2.5875	5	0.00887719	0.825319	-0.267008	-0.466655	-0.0673609	-2.62852	-2.82359	84.8073	60
bcell	3	age_n	model_aa	HDAC5	0.608634	1	0.00935197	0.825319	-0.168347	-0.295094	-0.0416	-2.61047	-2.85545	53.288	665
bcell	3	age_n	model_aa	USP34	0.90306	3	0.00939657	0.825319	0.198558	0.0489708	0.348146	2.60881	-2.85836	61.9048	342
bcell	3	age_n	model_aa	COMMD8	0.845042	3	0.00941276	0.825319	-0.194154	-0.340456	-0.0478509	-2.60821	-2.85941	60.0907	384
bcell	3	age_n	model_aa	MEF2A	1.07541	3	0.00980555	0.841847	0.213441	0.0517211	0.375161	2.59397	-2.88437	65.7596	236
bcell	3	age_n	model_aa	GYPC	2.2631	5	0.0102108	0.858752	-0.267683	-0.471614	-0.0637507	-2.57979	-2.90908	81.4059	48
bcell	3	age_n	model_aa	WDFY2	0.54839	1	0.0105635	0.860089	0.14787	0.034693	0.261047	2.56786	-2.92978	53.0612	896
bcell	3	age_n	model_aa	ARHGEF2	0.570815	1	0.0106441	0.860089	-0.152569	-0.269465	-0.0356737	-2.56519	-2.93441	52.8345	814
bcell	3	age_n	model_aa	PDCD2	0.722894	2	0.0109571	0.868347	-0.188037	-0.332683	-0.0433901	-2.55496	-2.95206	57.3696	385
bcell	3	age_n	model_aa	RPS26	5.82875	5	0.0115879	0.882664	0.354056	0.0795678	0.628543	2.53512	-2.98611	97.9592	16
bcell	3	age_n	model_aa	RBM10	0.539389	1	0.011926	0.882664	-0.151549	-0.269517	-0.0335814	-2.52488	-3.00359	52.6077	786
bcell	3	age_n	model_aa	ASNA1	0.921503	3	0.0124958	0.882664	-0.190342	-0.339492	-0.0411916	-2.50819	-3.03192	65.0794	325
bcell	3	age_n	model_aa	POLR2A	0.845587	3	0.0126961	0.882664	0.182267	0.0391184	0.325415	2.50248	-3.04156	60.0907	388
bcell	3	age_n	model_aa	TMEM154	1.50102	4	0.0128017	0.882664	-0.23287	-0.415979	-0.0497611	-2.49951	-3.04659	71.8821	96
bcell	3	age_n	model_aa	CCT4	1.70061	4	0.0128622	0.882664	-0.236644	-0.422847	-0.0504412	-2.49781	-3.04945	74.6032	85
bcell	3	age_n	model_aa	TSC22D3	5.775	5	0.013475	0.882664	0.215266	0.0447385	0.385794	2.48103	-3.07765	99.3197	150
bcell	3	age_n	model_aa	EIF2AK3	0.644478	2	0.0135342	0.882664	-0.170631	-0.305887	-0.0353757	-2.47944	-3.0803	54.8753	484
bcell	3	age_n	model_aa	PRPF31	0.898138	3	0.0140364	0.882664	0.177783	0.0361036	0.319462	2.46623	-3.10235	63.7188	404
bcell	3	age_n	model_aa	APPBP2	0.508785	1	0.0141913	0.882664	-0.134685	-0.242193	-0.0271775	-2.46224	-3.10899		987
bcell	3	age_n	model_aa	POP5	1.03087	3	0.0144184	0.882664	0.188361	0.0376549	0.339068	2.45646	-3.11858	65.7596	293
bcell	3	age_n	model_aa	IRF8	2.97381	5	0.0145348	0.882664	-0.263619	-0.474791	-0.0524476	-2.45353	-3.12344	88.2086	36
bcell	3	age_n	model_aa	PGD	0.654741	2	0.0148694	0.882664	-0.159275	-0.287295	-0.0312543	-2.44522	-3.13719	56.2358	584
bcell	3	age_n	model_aa	MARCH1	2.24662	5	0.0149677	0.882664	-0.250085	-0.451295	-0.0488756	-2.44281	-3.14117	81.4059	44
bcell	3	age_n	model_aa	SMIM37	0.840613	3	0.015004	0.882664	-0.183021	-0.330327	-0.0357155	-2.44192	-3.14263	59.8639	330
bcell	3	age_n	model_aa	SECISBP2	1.52722	4	0.0152942	0.882664	0.213538	0.0411752	0.385901	2.4349	-3.15419	73.4694	135
bcell	3	age_n	model_aa	DYNC1LI1	0.630986	1	0.0154782	0.882664	-0.148435	-0.268466	-0.0284054	-2.43051	-3.1614	56.0091	719
bcell	3	age_n	model_aa	SREK1IP1	0.941849	3	0.0154947	0.882664	0.179032	0.0342371	0.323826	2.43012	-3.16205	63.9456	350
bcell	3	age_n	model_aa	SLC9A3R1	0.856373	3	0.0156463	0.882664	-0.173187	-0.313461	-0.0329127	-2.42654	-3.16792	60.9977	411
bcell	3	age_n	model_aa	PEF1	0.930731	3	0.0156918	0.882664	-0.17944	-0.324844	-0.0340371	-2.42547	-3.16967	61.2245	338
bcell	3	age_n	model_aa	TRAFD1	0.726355	2	0.0157415	0.882664	-0.16627	-0.301065	-0.0314742	-2.42431	-3.17158	54.4218	477
bcell	3	age_n	model_aa	SH3BGRL3	4.50843	5	0.0158498	0.882664	-0.197329	-0.357471	-0.0371868	-2.42178	-3.17571	97.0522	211
bcell	3	age_n	model_aa	ZNF667-AS1	0.634197	1	0.0163492	0.883018	-0.153043	-0.277835	-0.0282511	-2.41033	-3.1944	55.5556	630
bcell	3	age_n	model_aa	NME2	1.92155	5	0.0166751	0.883018	0.24269	0.0441977	0.441182	2.40303	-3.20628	77.551	49
bcell	3	age_n	model_aa	IGLV1-40	1.6798	4	0.0172241	0.883018	-0.415976	-0.757907	-0.0740443	-2.391	-3.22577	44.4444	5
bcell	3	age_n	model_aa	NCBP2	0.901065	3	0.0178613	0.883018	-0.180366	-0.329471	-0.0312607	-2.37745	-3.2476	61.678	303
bcell	3	age_n	model_aa	QTRT1	0.679478	2	0.0179084	0.883018	0.146345	0.0253141	0.267376	2.37647	-3.24918	57.8231	688
bcell	3	age_n	model_aa	UGCG	0.74415	2	0.0180189	0.883018	-0.169718	-0.310215	-0.0292211	-2.37417	-3.25287	58.7302	402
bcell	3	age_n	model_aa	GNG5	2.67527	5	0.0180326	0.883018	0.235106	0.0404559	0.429756	2.37388	-3.25333	86.8481	56
bcell	3	age_n	model_aa	MARCKSL1	1.49048	4	0.0181676	0.883018	-0.232395	-0.425027	-0.0397628	-2.37109	-3.2578	68.9342	58
bcell	3	age_n	model_aa	MARCH5	0.575428	1	0.0185049	0.883018	-0.144648	-0.264896	-0.0243996	-2.3642	-3.26884	53.288	702
bcell	3	age_n	model_aa	RPP38	0.502954	1	0.0185473	0.883018	-0.14097	-0.258203	-0.0237365	-2.36334	-3.27022		758
bcell	3	age_n	model_aa	BZW1	1.81279	5	0.0188314	0.883018	-0.229306	-0.420463	-0.0381486	-2.35762	-3.27933	78.0045	62
bcell	3	age_n	model_aa	MRPL50	0.514048	1	0.0189894	0.883018	-0.137413	-0.252118	-0.0227077	-2.35448	-3.28434		801
bcell	3	age_n	model_aa	TMEM141	0.713567	2	0.0190322	0.883018	-0.161121	-0.295664	-0.026577	-2.35363	-3.28569	57.1429	471
bcell	3	age_n	model_aa	SAT1	3.38686	5	0.0191436	0.883018	0.22493	0.0369269	0.412934	2.35143	-3.28919	92.9705	68
bcell	3	age_n	model_aa	ATXN2L	0.755884	2	0.0193209	0.883018	-0.15838	-0.290954	-0.0258052	-2.34796	-3.29471	56.9161	495
bcell	3	age_n	model_aa	ATG12	1.25785	4	0.0197715	0.883018	-0.203442	-0.374371	-0.0325133	-2.33925	-3.30852	67.1202	137
bcell	3	age_n	model_aa	ITPR2	0.53631	1	0.0197784	0.883018	0.138091	0.0220626	0.254119	2.33911	-3.30873	51.7007	777
bcell	3	age_n	model_aa	CYP2R1	0.525093	1	0.0198614	0.883018	-0.134199	-0.247034	-0.0213643	-2.33753	-3.31124	51.7007	837
bcell	3	age_n	model_aa	IGHV1-46	1.00177	3	0.0199737	0.883018	-0.300671	-0.553708	-0.0476353	-2.33539	-3.31461	37.1882	18
bcell	3	age_n	model_aa	PPID	0.692417	2	0.0201416	0.883018	-0.149625	-0.275716	-0.0235337	-2.33222	-3.31962	56.9161	594
bcell	3	age_n	model_aa	MRPL47	0.573087	1	0.0208686	0.905258	-0.138517	-0.255926	-0.0211082	-2.31874	-3.34082	53.7415	750
bcell	3	age_n	model_aa	AC116407.2	0.559747	1	0.0220549	0.913368	-0.140905	-0.261437	-0.0203735	-2.29761	-3.37383	51.9274	689
bcell	3	age_n	model_aa	RNASEH2C	1.5758	4	0.0220964	0.913368	-0.214756	-0.398518	-0.0309939	-2.29689	-3.37495	73.2426	83
bcell	3	age_n	model_aa	IGLV3-21	1.32816	4	0.0221366	0.913368	-0.361753	-0.671392	-0.0521148	-2.29619	-3.37603	41.9501	7
bcell	3	age_n	model_aa	CHI3L2	0.883227	3	0.022166	0.913368	-0.184155	-0.341815	-0.0264946	-2.29568	-3.37682	56.9161	218
bcell	3	age_n	model_aa	IGHV1-24	0.695089	2	0.0223958	0.913368	-0.262675	-0.487947	-0.0374027	-2.29172	-3.38297	32.1995	26
bcell	3	covid	model_aa	DYNC1H1	0.827369	3	9.38697e-08	0.000386837	0.962869	0.614321	1.31142	5.42943	7.47294	59.6372	5
bcell	3	covid	model_aa	BUD31	1.50054	4	2.65968e-07	0.000418535	1.15746	0.722325	1.5926	5.22795	6.51455	73.6961	4
bcell	3	covid	model_aa	APH1A	1.99575	5	3.75695e-07	0.000418535	1.24533	0.770967	1.71969	5.15971	6.19715	78.2313	3
bcell	3	covid	model_aa	IFITM1	5.689	5	4.06246e-07	0.000418535	1.42184	0.878606	1.96507	5.14416	6.12535	97.9592	2
bcell	3	covid	model_aa	SECISBP2	1.52722	4	6.94044e-07	0.000572031	1.12419	0.685506	1.56288	5.03659	5.63377	73.4694	7
bcell	3	covid	model_aa	IGKV4-1	2.43692	5	9.85368e-07	0.000596923	2.41573	1.45949	3.37197	4.96515	5.31243	55.7823	1
bcell	3	covid	model_aa	UBE2I	2.27812	5	1.09748e-06	0.000596923	1.21953	0.73463	1.70442	4.94302	5.21369	82.7664	6
bcell	3	covid	model_aa	PCF11	0.997786	3	1.15879e-06	0.000596923	0.932831	0.561086	1.30458	4.93182	5.16389	63.0385	17
bcell	3	covid	model_aa	HNRNPH3	2.03718	5	1.60027e-06	0.000732744	1.2243	0.729686	1.71891	4.8649	4.86832	78.9116	8
bcell	3	covid	model_aa	RHOT2	0.862073	3	2.16641e-06	0.000797844	0.873429	0.515901	1.23096	4.8014	4.59121	62.8118	25
bcell	3	covid	model_aa	DDT	1.87195	5	2.18815e-06	0.000797844	1.1541	0.681478	1.62673	4.79929	4.58208	78.2313	10
bcell	3	covid	model_aa	HPS1	1.45865	4	2.39935e-06	0.000797844	1.0879	0.640571	1.53523	4.77983	4.49783	71.4286	15
bcell	3	covid	model_aa	FCHSD2	1.40694	4	2.51686e-06	0.000797844	1.11219	0.653904	1.57048	4.76971	4.45412	70.5215	14
bcell	3	covid	model_aa	OAS1	2.17843	5	2.94602e-06	0.000827102	1.34177	0.784978	1.89857	4.73624	4.31025	77.7778	9
bcell	3	covid	model_aa	SRSF11	2.06861	5	3.05349e-06	0.000827102	1.19365	0.697523	1.68978	4.7286	4.27751	79.5918	11
bcell	3	covid	model_aa	RAD21	1.82391	5	3.32929e-06	0.000827102	1.13817	0.663241	1.61309	4.71011	4.19853	77.3243	18
bcell	3	covid	model_aa	C1GALT1	1.00027	3	3.41197e-06	0.000827102	0.87224	0.507872	1.23661	4.70485	4.17613	65.5329	30
bcell	3	covid	model_aa	TRIM69	0.833716	3	3.7683e-06	0.000848809	0.844432	0.490074	1.19879	4.68352	4.08543	58.0499	32
bcell	3	covid	model_aa	PHF20	1.58714	4	3.91346e-06	0.000848809	1.12163	0.650129	1.59313	4.67538	4.05093	74.8299	19
bcell	3	covid	model_aa	CHMP5	1.57195	4	4.58419e-06	0.000935909	1.09327	0.630303	1.55623	4.64118	3.90657	71.8821	20
bcell	3	covid	model_aa	MX2	1.99007	5	4.76925e-06	0.000935909	1.29715	0.74683	1.84747	4.6326	3.87046	75.5102	12
bcell	3	covid	model_aa	AHSA1	0.787873	2	5.20656e-06	0.000975283	0.822466	0.472088	1.17284	4.61352	3.79045	56.6893	40
bcell	3	covid	model_aa	CDC42SE2	1.20734	4	6.28908e-06	0.00112362	0.950506	0.541924	1.35909	4.5722	3.61825	68.7075	34
bcell	3	covid	model_aa	SDAD1	1.11325	4	6.54378e-06	0.00112362	0.958192	0.545519	1.37087	4.56348	3.58207	65.9864	35
bcell	3	covid	model_aa	CD24	2.12737	5	6.95193e-06	0.00114596	1.14956	0.653021	1.6461	4.55016	3.52694	80.0454	24
bcell	3	covid	model_aa	IRF7	3.27803	5	8.54963e-06	0.00135512	1.24155	0.699822	1.78327	4.50438	3.33856	90.2494	23
bcell	3	covid	model_aa	CMPK2	1.0215	3	8.9531e-06	0.00136651	0.984469	0.553935	1.415	4.49412	3.29658	58.5034	37
bcell	3	covid	model_aa	TBCA	2.48859	5	9.84463e-06	0.00143771	1.1698	0.655796	1.68381	4.47294	3.2102	83.9002	27
bcell	3	covid	model_aa	MLLT6	0.55593	1	1.01265e-05	0.00143771	0.66461	0.372169	0.95705	4.46663	3.18452	52.8345	162
bcell	3	covid	model_aa	OAS2	1.22575	4	1.07803e-05	0.00143771	0.98933	0.552636	1.42602	4.45261	3.12761	64.8526	43
bcell	3	covid	model_aa	FAM13B	0.943954	3	1.08601e-05	0.00143771	0.846018	0.472444	1.21959	4.45095	3.1209	63.7188	60
bcell	3	covid	model_aa	ASH1L	1.36735	4	1.1164e-05	0.00143771	0.968176	0.540065	1.39629	4.44475	3.09581	70.7483	47
bcell	3	covid	model_aa	TAX1BP1	1.54043	4	1.16517e-05	0.00145506	1.01636	0.565967	1.46675	4.43513	3.05692	72.3356	41
bcell	3	covid	model_aa	SASH3	1.1366	4	1.29855e-05	0.00157391	0.875991	0.485649	1.26633	4.41068	2.95841	65.9864	65
bcell	3	covid	model_aa	NDUFB10	2.00719	5	1.3557e-05	0.00159624	1.06037	0.586822	1.53392	4.40093	2.91926	80.0454	42
bcell	3	covid	model_aa	PARVG	1.64822	4	1.40282e-05	0.00159749	0.991297	0.547816	1.43478	4.39318	2.88822	75.737	50
bcell	3	covid	model_aa	TYMP	1.30119	4	1.43429e-05	0.00159749	0.997575	0.550773	1.44438	4.38814	2.86806	66.8934	51
bcell	3	covid	model_aa	NCL	3.14266	5	1.66695e-05	0.00174215	1.06676	0.585211	1.54831	4.35389	2.73154	91.1565	49
bcell	3	covid	model_aa	ELF1	2.49551	5	1.67221e-05	0.00174215	1.17418	0.644054	1.70431	4.35316	2.72868	82.9932	38
bcell	3	covid	model_aa	DBF4	0.735892	2	1.691e-05	0.00174215	0.760138	0.416744	1.10353	4.35061	2.71854	57.8231	216
bcell	3	covid	model_aa	ALOX5AP	2.07298	5	1.73812e-05	0.00174703	1.11991	0.613254	1.62656	4.34432	2.69358	79.3651	45
bcell	3	covid	model_aa	ARL5A	1.39861	4	1.88383e-05	0.00177917	1.00256	0.547057	1.45806	4.32585	2.62052	69.161	62
bcell	3	covid	model_aa	TIMM9	0.811029	2	1.88942e-05	0.00177917	0.768516	0.419295	1.11774	4.32517	2.61784	60.3175	287
bcell	3	covid	model_aa	FUNDC2	1.44043	4	1.89962e-05	0.00177917	0.971993	0.530184	1.4138	4.32393	2.61295	72.1088	69
bcell	3	covid	model_aa	ZFX	0.643458	2	2.21444e-05	0.00202794	0.68988	0.373715	1.00605	4.28854	2.47385	56.0091	686
bcell	3	covid	model_aa	AFF1	0.690029	2	2.33198e-05	0.00208915	0.711822	0.384687	1.03896	4.27656	2.42696	57.8231	654
bcell	3	covid	model_aa	FAAP20	1.62797	4	2.5241e-05	0.00221315	1.01135	0.544549	1.47815	4.25815	2.3552	74.1497	81
bcell	3	covid	model_aa	BRD2	1.96922	5	2.65267e-05	0.00221856	1.09006	0.585559	1.59456	4.24657	2.31018	78.0045	70
bcell	3	covid	model_aa	MAPKAPK5-AS1	0.825518	3	2.69685e-05	0.00221856	0.762971	0.409532	1.11641	4.24271	2.29522	60.771	611
bcell	3	covid	model_aa	NME3	1.00349	3	2.73937e-05	0.00221856	0.861473	0.46206	1.26089	4.23905	2.28105	63.0385	337
bcell	3	covid	model_aa	MRPS18B	1.44495	4	2.7456e-05	0.00221856	0.943781	0.506151	1.38141	4.23852	2.27899	70.068	141
bcell	3	covid	model_aa	NDFIP1	1.0818	3	2.87511e-05	0.00227853	0.860157	0.460286	1.26003	4.22774	2.23724	64.1723	380
bcell	3	covid	model_aa	DNPEP	0.8026	2	2.94271e-05	0.0022881	0.736683	0.393771	1.0796	4.22229	2.21619	58.5034	828
bcell	3	covid	model_aa	IFI44	1.18875	4	3.09465e-05	0.00230129	0.925016	0.493229	1.3568	4.21047	2.17061	63.0385	290
bcell	3	covid	model_aa	CHST12	0.797908	2	3.1189e-05	0.00230129	0.730517	0.389372	1.07166	4.20863	2.16354	58.9569	950
bcell	3	covid	model_aa	HIST1H2AC	1.71055	4	3.12721e-05	0.00230129	1.12701	0.600628	1.6534	4.20801	2.16113	70.5215	78
bcell	3	covid	model_aa	SKAP1	0.898067	3	3.25498e-05	0.00235329	0.792376	0.421457	1.1633	4.19858	2.12488	60.3175	736
bcell	3	covid	model_aa	ARL6IP6	0.94723	3	3.33102e-05	0.00236674	0.809555	0.430102	1.18901	4.19313	2.10398	62.1315	693
bcell	3	covid	model_aa	KTN1	1.63878	4	3.47796e-05	0.00242926	1.00656	0.533616	1.4795	4.18294	2.06492	73.0159	202
bcell	3	covid	model_aa	MX1	3.0578	5	3.55968e-05	0.00244491	1.22504	0.648687	1.8014	4.17745	2.0439	85.941	72
bcell	3	covid	model_aa	EIF3G	2.84154	5	3.66782e-05	0.00247788	0.992678	0.524851	1.46051	4.17036	2.01683	89.1156	296
bcell	3	covid	model_aa	C22orf39	0.948504	3	3.86704e-05	0.00257033	0.792588	0.417932	1.16724	4.15781	1.96899	63.2653	989
bcell	3	covid	model_aa	NUMA1	0.898465	3	3.98951e-05	0.00258624	0.770147	0.405448	1.13485	4.1504	1.94079	63.2653	1149
bcell	3	covid	model_aa	IFI44L	3.78281	5	4.01704e-05	0.00258624	1.36266	0.717128	2.0082	4.14876	1.93457	89.5692	61
bcell	3	covid	model_aa	SPAG7	0.835514	3	4.07924e-05	0.00258624	0.726923	0.382253	1.07159	4.1451	1.92068	60.3175	1442
bcell	3	covid	model_aa	WDR33	0.832282	3	4.14834e-05	0.0025902	0.733019	0.385123	1.08092	4.1411	1.90549	60.0907	1439
bcell	3	covid	model_aa	NDUFA13	1.02489	3	4.32877e-05	0.00263371	0.833032	0.436696	1.22937	4.13094	1.86701	64.3991	996
bcell	3	covid	model_aa	PDHB	0.667442	2	4.35717e-05	0.00263371	0.657561	0.344592	0.97053	4.12938	1.8611	55.3288	1981
bcell	3	covid	model_aa	STAT1	2.2538	5	4.40975e-05	0.00263371	1.1545	0.60463	1.70438	4.12651	1.85025	79.5918	152
bcell	3	covid	model_aa	TM2D1	0.886547	3	4.55198e-05	0.00267566	0.756348	0.395446	1.11725	4.11892	1.82157	60.5442	1497
bcell	3	covid	model_aa	LNPEP	1.30551	4	4.61603e-05	0.00267566	0.900897	0.470672	1.33112	4.11557	1.80894	69.3878	833
bcell	3	covid	model_aa	DNAJA2	1.17938	4	4.67478e-05	0.00267566	0.847484	0.442468	1.2525	4.11254	1.79752	67.3469	1064
bcell	3	covid	model_aa	XPO4	0.684699	2	4.74428e-05	0.00267824	0.668758	0.348881	0.988635	4.109	1.78418	57.5964	2090
bcell	3	covid	model_aa	IGKV3-11	2.74552	5	4.91776e-05	0.00268146	2.39354	1.24627	3.54082	4.10038	1.75174	52.381	21
bcell	3	covid	model_aa	MIS18BP1	1.57518	4	4.91784e-05	0.00268146	0.995106	0.51813	1.47208	4.10037	1.75172	73.0159	618
bcell	3	covid	model_aa	ARHGDIA	1.80359	5	5.05256e-05	0.00268146	1.00142	0.520654	1.48218	4.09387	1.72731	76.4172	650
bcell	3	covid	model_aa	RILPL2	0.665105	2	5.06799e-05	0.00268146	0.676664	0.351751	1.00158	4.09314	1.72456	54.195	2170
bcell	3	covid	model_aa	FBXO6	0.687334	2	5.18347e-05	0.00268146	0.677609	0.351811	1.00341	4.08771	1.70421	55.7823	2211
bcell	3	covid	model_aa	DPM2	0.723	2	5.21024e-05	0.00268146	0.711016	0.369051	1.05298	4.08647	1.69956	55.5556	2033
bcell	3	covid	model_aa	IRF3	0.916438	3	5.26951e-05	0.00268146	0.746155	0.387051	1.10526	4.08374	1.68935	62.1315	1853
bcell	3	covid	model_aa	ARHGAP15	1.75948	5	5.27053e-05	0.00268146	0.980054	0.508375	1.45173	4.0837	1.68917	76.644	788
bcell	3	covid	model_aa	KIF5B	1.43254	4	5.4428e-05	0.00273534	0.919002	0.475864	1.36214	4.07594	1.66014	70.5215	1056
bcell	3	covid	model_aa	ELP5	0.811434	2	5.78444e-05	0.002848	0.706179	0.364428	1.04793	4.06121	1.60519	62.1315	2262
bcell	3	covid	model_aa	SPG11	1.00188	3	5.86969e-05	0.002848	0.78363	0.404066	1.16319	4.05766	1.59198	63.4921	1899
bcell	3	covid	model_aa	MRPL21	0.917425	3	5.8743e-05	0.002848	0.767971	0.395974	1.13997	4.05747	1.59127	60.771	1985
bcell	3	covid	model_aa	DNAJC2	0.905324	3	6.1889e-05	0.00296563	0.737893	0.379346	1.09644	4.04481	1.5442	63.4921	2248
bcell	3	covid	model_aa	RICTOR	0.824673	2	6.70054e-05	0.0031739	0.702087	0.359299	1.04487	4.02546	1.47256	59.6372	2478
bcell	3	covid	model_aa	DGKD	1.02276	3	6.78281e-05	0.00317636	0.831753	0.425356	1.23815	4.02248	1.46155	64.6259	2008
bcell	3	covid	model_aa	ENY2	1.43486	4	6.8718e-05	0.00318188	0.899636	0.459723	1.33955	4.0193	1.4498	71.2018	1715
bcell	3	covid	model_aa	ARID4B	1.97685	5	7.15039e-05	0.00327408	1.02167	0.520871	1.52246	4.00958	1.41397	77.551	1298
bcell	3	covid	model_aa	NOP56	0.762895	2	7.24996e-05	0.0032796	0.70202	0.357616	1.04642	4.00619	1.40151	57.1429	2579
bcell	3	covid	model_aa	PSMD13	1.24167	4	7.3216e-05	0.0032796	0.831537	0.423348	1.23973	4.00378	1.39265	68.4807	2201
bcell	3	covid	model_aa	TMEM230	1.64101	4	7.62509e-05	0.00337882	0.928746	0.4717	1.38579	3.99381	1.35604	75.0567	1859
bcell	3	covid	model_aa	ILKAP	0.930749	3	7.84958e-05	0.00342254	0.769434	0.39011	1.14876	3.98668	1.3299	62.8118	2504
bcell	3	covid	model_aa	PFDN6	0.824716	2	7.88986e-05	0.00342254	0.720553	0.365215	1.07589	3.98542	1.32529	58.5034	2636
bcell	3	covid	model_aa	SRSF6	0.765849	2	8.15248e-05	0.00348917	0.696027	0.352088	1.03997	3.97735	1.29579	59.8639	2734
bcell	3	covid	model_aa	MKNK2	0.718016	2	8.22107e-05	0.00348917	0.694825	0.351301	1.03835	3.97529	1.28825	57.3696	2753
bcell	3	covid	model_aa	U2AF2	0.992906	3	8.29747e-05	0.00348917	0.777494	0.392878	1.16211	3.97301	1.27991	62.3583	2558
bcell	3	covid	model_aa	IGLV1-44	1.65885	4	8.64686e-05	0.00359936	1.69983	0.856785	2.54288	3.96282	1.24277	46.4853	165
bcell	3	covid	model_aa	PLEKHG1	0.81552	2	8.99029e-05	0.0037049	0.726762	0.365438	1.08808	3.95318	1.20771	59.8639	2790
bcell	3	timen	model_aa	ATP6V0E1	2.40786	5	3.69194e-10	1.52145e-06	-0.199348	-0.260437	-0.138258	-6.41349	12.7286	81.8594	2
bcell	3	timen	model_aa	HSPH1	0.957476	3	1.19269e-09	2.45754e-06	-0.15288	-0.201222	-0.104539	-6.21559	11.6203	61.2245	9
bcell	3	timen	model_aa	HSPD1	1.41026	4	3.05907e-09	3.69323e-06	-0.165664	-0.219455	-0.111873	-6.05294	10.731	68.4807	8
bcell	3	timen	model_aa	CARD16	1.53073	4	3.82479e-09	3.69323e-06	-0.171875	-0.228046	-0.115704	-6.01386	10.5203	71.2018	7
bcell	3	timen	model_aa	IGKV4-1	2.43692	5	4.78375e-09	3.69323e-06	-0.351771	-0.46749	-0.236051	-5.97451	10.3093	55.7823	1
bcell	3	timen	model_aa	SNX2	3.22844	5	5.37719e-09	3.69323e-06	-0.185832	-0.247176	-0.124488	-5.95386	10.199	89.5692	6
bcell	3	timen	model_aa	TMPO	1.42559	4	7.05732e-09	3.7293e-06	-0.159335	-0.212362	-0.106308	-5.90562	9.94267	70.068	10
bcell	3	timen	model_aa	DCTD	0.64263	2	7.23961e-09	3.7293e-06	-0.111794	-0.149028	-0.0745604	-5.90108	9.91863	55.3288	21
bcell	3	timen	model_aa	IQSEC1	0.668764	2	1.14405e-08	5.23849e-06	-0.111651	-0.14936	-0.0739408	-5.81912	9.48748	56.4626	23
bcell	3	timen	model_aa	TPD52L2	0.703714	2	1.30646e-08	5.38391e-06	-0.108502	-0.145299	-0.0717039	-5.79518	9.36247	59.4104	25
bcell	3	timen	model_aa	NR1H2	1.21243	4	2.19019e-08	8.20525e-06	-0.143781	-0.193348	-0.094215	-5.70119	8.8761	67.1202	18
bcell	3	timen	model_aa	IGLV1-47	1.52131	4	2.48598e-08	8.53726e-06	-0.268166	-0.36099	-0.175342	-5.67796	8.75691	48.9796	3
bcell	3	timen	model_aa	MRPS31	0.821723	2	3.71489e-08	1.13953e-05	-0.120186	-0.162338	-0.0780331	-5.60377	8.37914	58.7302	26
bcell	3	timen	model_aa	BUB3	1.37697	4	3.87127e-08	1.13953e-05	-0.149255	-0.201674	-0.0968353	-5.59611	8.34037	69.6145	19
bcell	3	timen	model_aa	HIST1H2AC	1.71055	4	4.50192e-08	1.23683e-05	-0.180465	-0.244166	-0.116764	-5.568	8.19851	70.5215	14
bcell	3	timen	model_aa	PPP2R1A	1.63079	4	4.92353e-08	1.26812e-05	-0.158516	-0.214638	-0.102394	-5.55126	8.11437	73.4694	17
bcell	3	timen	model_aa	HSPA8	2.97057	5	5.3893e-08	1.30643e-05	-0.189698	-0.257065	-0.122331	-5.53433	8.02944	87.3016	13
bcell	3	timen	model_aa	HNRNPH3	2.03718	5	6.37073e-08	1.45854e-05	-0.167589	-0.227444	-0.107733	-5.50288	7.87228	78.9116	16
bcell	3	timen	model_aa	UNC93B1	0.792228	2	8.94509e-08	1.94014e-05	-0.109254	-0.148736	-0.0697721	-5.43861	7.55359	58.7302	37
bcell	3	timen	model_aa	AHSA1	0.787873	2	9.59802e-08	1.97767e-05	-0.117042	-0.159444	-0.0746412	-5.4252	7.48746	56.6893	31
bcell	3	timen	model_aa	HIST1H2BK	1.07023	3	1.38344e-07	2.71484e-05	-0.135242	-0.184878	-0.0856068	-5.35513	7.14444	63.2653	27
bcell	3	timen	model_aa	IGLV1-40	1.6798	4	1.60645e-07	3.00918e-05	-0.285407	-0.390722	-0.180092	-5.32627	7.00428	44.4444	5
bcell	3	timen	model_aa	PSMD13	1.24167	4	2.1166e-07	3.79239e-05	-0.132521	-0.181918	-0.0831236	-5.27268	6.74578	68.4807	29
bcell	3	timen	model_aa	YY1	1.01436	3	2.41267e-07	4.14276e-05	-0.125366	-0.172325	-0.0784079	-5.24708	6.62311	62.3583	35
bcell	3	timen	model_aa	PDCD10	1.19832	4	2.61771e-07	4.31503e-05	-0.131609	-0.181057	-0.0821615	-5.23108	6.5467	65.7596	32
bcell	3	timen	model_aa	MAT2B	2.09736	5	3.02434e-07	4.52399e-05	-0.164321	-0.226397	-0.102246	-5.20265	6.41148	78.458	24
bcell	3	timen	model_aa	SSR3	1.07275	3	3.07016e-07	4.52399e-05	-0.124584	-0.171674	-0.0774931	-5.19969	6.3974	64.3991	40
bcell	3	timen	model_aa	TNFAIP8	2.48952	5	3.07381e-07	4.52399e-05	-0.168398	-0.232053	-0.104743	-5.19945	6.39629	82.7664	22
bcell	3	timen	model_aa	IGHV1-18	1.58932	4	3.22707e-07	4.58578e-05	-0.248342	-0.34239	-0.154295	-5.18984	6.35073	46.0317	12
bcell	3	timen	model_aa	IGKV1-8	1.10532	3	3.72563e-07	5.11777e-05	-0.213761	-0.295159	-0.132363	-5.16138	6.21626	36.2812	15
bcell	3	timen	model_aa	PDIA6	1.53897	4	4.32795e-07	5.75338e-05	-0.144566	-0.199936	-0.089197	-5.13154	6.07603	70.9751	30
bcell	3	timen	model_aa	FGD2	1.15331	4	4.72722e-07	6.08777e-05	-0.128301	-0.17761	-0.0789918	-5.11391	5.99348	66.4399	43
bcell	3	timen	model_aa	HNRNPF	1.94661	5	4.89926e-07	6.11814e-05	-0.158087	-0.218929	-0.0972453	-5.10676	5.96004	76.644	28
bcell	3	timen	model_aa	IGKV3-11	2.74552	5	5.05224e-07	6.12362e-05	-0.360313	-0.499152	-0.221475	-5.10059	5.93128	52.381	4
bcell	3	timen	model_aa	CYBB	1.54429	4	5.52825e-07	6.3472e-05	-0.144262	-0.200048	-0.0884764	-5.08251	5.84708	72.3356	34
bcell	3	timen	model_aa	OAS2	1.22575	4	5.63014e-07	6.3472e-05	-0.136563	-0.18941	-0.0837161	-5.07884	5.83001	64.8526	41
bcell	3	timen	model_aa	XAF1	3.56534	5	5.69877e-07	6.3472e-05	-0.192993	-0.267713	-0.118273	-5.0764	5.81868	88.8889	20
bcell	3	timen	model_aa	CELF2	1.61768	4	6.26128e-07	6.79019e-05	-0.144297	-0.200373	-0.0882208	-5.05742	5.73068	73.2426	36
bcell	3	timen	model_aa	AKR1A1	1.23143	4	7.67344e-07	8.10827e-05	-0.128522	-0.178878	-0.0781659	-5.01621	5.54062	67.8005	45
bcell	3	timen	model_aa	DDX58	0.67648	2	1.13736e-06	0.000115176	-0.100248	-0.140167	-0.0603288	-4.93567	5.17314	54.6485	72
bcell	3	timen	model_aa	SHISA5	2.72708	5	1.17831e-06	0.000115176	-0.155462	-0.21746	-0.0934653	-4.92838	5.14013	85.941	38
bcell	3	timen	model_aa	PRPF38A	0.54355	1	1.19879e-06	0.000115176	-0.0816213	-0.114195	-0.0490479	-4.92482	5.12405	52.1542	104
bcell	3	timen	model_aa	ST6GAL1	1.19791	4	1.20179e-06	0.000115176	-0.127601	-0.17853	-0.076673	-4.92431	5.12172	66.8934	54
bcell	3	timen	model_aa	KIAA1109	0.605304	1	1.27468e-06	0.000119385	-0.0963102	-0.134845	-0.0577755	-4.91214	5.06678	52.381	84
bcell	3	timen	model_aa	GNL3	0.587646	1	1.34408e-06	0.000123088	-0.0896659	-0.125622	-0.0537093	-4.90116	5.01732	53.7415	94
bcell	3	timen	model_aa	APOBEC3G	1.12783	4	1.37788e-06	0.00012344	-0.124961	-0.175124	-0.0747983	-4.89602	4.99415	63.9456	56
bcell	3	timen	model_aa	PDCD6	1.92149	5	1.41107e-06	0.000123723	-0.141145	-0.197862	-0.0844282	-4.89108	4.97195	78.2313	47
bcell	3	timen	model_aa	CRBN	0.864502	3	1.47244e-06	0.000124401	-0.104857	-0.147069	-0.0626459	-4.88223	4.93224	59.6372	74
bcell	3	timen	model_aa	IGKV1-17	0.797805	2	1.47916e-06	0.000124401	-0.174589	-0.244886	-0.104293	-4.88128	4.92799	35.1474	33
bcell	3	timen	model_aa	TAF12	0.743143	2	1.63546e-06	0.000134658	-0.0978426	-0.137407	-0.0582777	-4.86036	4.83433	58.0499	86
bcell	3	timen	model_aa	IFIT5	0.773168	2	1.66648e-06	0.000134658	-0.105989	-0.148883	-0.0630954	-4.85644	4.81681	57.8231	75
bcell	3	timen	model_aa	VRK2	0.804559	2	1.75479e-06	0.000139067	-0.105263	-0.147958	-0.0625684	-4.84565	4.76867	57.5964	77
bcell	3	timen	model_aa	LY6E	4.45002	5	1.83603e-06	0.000140125	-0.126116	-0.177369	-0.0748632	-4.83617	4.72649	96.8254	60
bcell	3	timen	model_aa	AC004687.1	1.01414	3	1.83615e-06	0.000140125	-0.119257	-0.167723	-0.0707915	-4.83616	4.72643	61.678	64
bcell	3	timen	model_aa	ATP5PD	1.88165	5	1.8814e-06	0.000140969	-0.147264	-0.207175	-0.0873534	-4.83105	4.70373	75.737	48
bcell	3	timen	model_aa	IFI44	1.18875	4	1.9164e-06	0.000141026	-0.128338	-0.180591	-0.076085	-4.82719	4.68656	63.0385	59
bcell	3	timen	model_aa	MRPL18	0.966572	3	1.95474e-06	0.000141324	-0.111993	-0.15763	-0.0663555	-4.82303	4.6681	61.9048	70
bcell	3	timen	model_aa	PPP4C	1.59254	4	2.06167e-06	0.000146485	-0.135144	-0.190343	-0.0799442	-4.81183	4.61847	74.3764	55
bcell	3	timen	model_aa	IGKV3-20	3.27981	5	2.14004e-06	0.000149262	-0.344511	-0.485457	-0.203565	-4.80398	4.58372	60.5442	11
bcell	3	timen	model_aa	RNASE6	1.46194	4	2.23105e-06	0.000149262	-0.150767	-0.212562	-0.0889727	-4.7952	4.54492	68.0272	50
bcell	3	timen	model_aa	MX1	3.0578	5	2.24594e-06	0.000149262	-0.170122	-0.239871	-0.100374	-4.79379	4.53872	85.941	42
bcell	3	timen	model_aa	NKG7	0.662401	2	2.25324e-06	0.000149262	-0.108762	-0.15336	-0.0641648	-4.79311	4.5357	50.7937	79
bcell	3	timen	model_aa	COX6B1	3.06956	5	2.28185e-06	0.000149262	-0.145261	-0.204858	-0.0856643	-4.79044	4.52394	88.8889	53
bcell	3	timen	model_aa	MRPL51	0.939994	3	2.34964e-06	0.000151295	-0.108917	-0.153661	-0.0641736	-4.78426	4.49668	60.3175	83
bcell	3	timen	model_aa	PNP	0.529381	1	2.43702e-06	0.000153577	-0.0857134	-0.120982	-0.050445	-4.77653	4.46267	50.3401	117
bcell	3	timen	model_aa	LSM2	1.66933	4	2.45961e-06	0.000153577	-0.135144	-0.190774	-0.0795135	-4.77458	4.45408	74.8299	58
bcell	3	timen	model_aa	NUAK2	0.91141	3	2.57705e-06	0.000158508	-0.111388	-0.157334	-0.0654412	-4.76469	4.41065	61.2245	82
bcell	3	timen	model_aa	MYC	1.89863	5	2.63426e-06	0.000158755	-0.156955	-0.221761	-0.0921492	-4.76003	4.39021	74.6032	49
bcell	3	timen	model_aa	AKAP2	0.677566	2	2.70995e-06	0.000158755	-0.0918082	-0.129763	-0.053853	-4.75402	4.36383	56.4626	107
bcell	3	timen	model_aa	PHAX	0.545537	1	2.7464e-06	0.000158755	-0.0819773	-0.115888	-0.0480662	-4.75118	4.3514	52.1542	124
bcell	3	timen	model_aa	AGTRAP	0.596493	1	2.76661e-06	0.000158755	-0.0860565	-0.121667	-0.0504462	-4.74962	4.34457	54.4218	119
bcell	3	timen	model_aa	MRPL57	1.36782	4	2.77369e-06	0.000158755	-0.126153	-0.178361	-0.0739448	-4.74907	4.34219	69.161	65
bcell	3	timen	model_aa	IFIT1	1.04594	3	2.85394e-06	0.000161111	-0.141882	-0.200674	-0.083089	-4.743	4.31565	55.5556	57
bcell	3	timen	model_aa	INPP5D	1.31312	4	2.97674e-06	0.000162121	-0.125181	-0.177152	-0.0732104	-4.73403	4.27643	68.9342	67
bcell	3	timen	model_aa	RIC3	1.19321	4	2.98687e-06	0.000162121	-0.122511	-0.17338	-0.0716409	-4.7333	4.27327	66.6667	69
bcell	3	timen	model_aa	RBM6	1.43578	4	3.0635e-06	0.000162121	-0.134529	-0.190453	-0.078605	-4.7279	4.2497	70.9751	62
bcell	3	timen	model_aa	ATG3	1.05055	3	3.07281e-06	0.000162121	-0.111041	-0.157207	-0.0648745	-4.72725	4.24687	63.9456	88
bcell	3	timen	model_aa	IL4R	2.15447	5	3.14148e-06	0.000162121	-0.166759	-0.236159	-0.0973579	-4.72253	4.22631	76.4172	46
bcell	3	timen	model_aa	DCAF7	1.15534	4	3.14379e-06	0.000162121	-0.116638	-0.165181	-0.0680946	-4.72237	4.22563	68.254	80
bcell	3	timen	model_aa	DNAJC8	1.65497	4	3.14722e-06	0.000162121	-0.138532	-0.19619	-0.0808735	-4.72214	4.22461	73.9229	61
bcell	3	timen	model_aa	ARHGAP9	1.37568	4	3.35932e-06	0.000170911	-0.125037	-0.177233	-0.0728415	-4.70818	4.16393	70.2948	71
bcell	3	timen	model_aa	PCMT1	1.07177	3	3.58257e-06	0.000174837	-0.115146	-0.163354	-0.0669376	-4.69438	4.10408	65.0794	87
bcell	3	timen	model_aa	SDCBP	0.936714	3	3.60525e-06	0.000174837	-0.108272	-0.153616	-0.0629289	-4.69303	4.09821	62.3583	96
bcell	3	timen	model_aa	STAG2	1.03299	3	3.63705e-06	0.000174837	-0.112133	-0.159112	-0.0651539	-4.69114	4.09004	65.0794	92
bcell	3	timen	model_aa	IGHV1-46	1.00177	3	3.64014e-06	0.000174837	-0.186014	-0.26395	-0.108079	-4.69096	4.08925	37.1882	44
bcell	3	timen	model_aa	ADRM1	1.40492	4	3.67727e-06	0.000174837	-0.122605	-0.173998	-0.0712128	-4.68877	4.07981	72.5624	78
bcell	3	timen	model_aa	IDH3A	0.767461	2	3.69104e-06	0.000174837	-0.0955292	-0.135579	-0.0554793	-4.68797	4.07634	59.8639	110
bcell	3	timen	model_aa	CEP295	0.526438	1	3.76808e-06	0.000176457	-0.083334	-0.118304	-0.0483637	-4.68353	4.05713	53.288	133
bcell	3	timen	model_aa	TNFSF10	1.00139	3	3.84824e-06	0.000178187	-0.121917	-0.173128	-0.070706	-4.679	4.03755	61.2245	81
bcell	3	timen	model_aa	ATP5MF	2.19476	5	4.14304e-06	0.000187784	-0.142115	-0.202014	-0.0822165	-4.66308	3.96892	80.4989	63
bcell	3	timen	model_aa	HERC4	0.695181	2	4.14665e-06	0.000187784	-0.0926381	-0.131685	-0.0535914	-4.66289	3.96811	56.4626	120
bcell	3	timen	model_aa	CFDP1	0.831372	3	4.21851e-06	0.000188962	-0.0990486	-0.140831	-0.0572666	-4.65918	3.95214	60.0907	108
bcell	3	timen	model_aa	CCT7	1.73889	5	4.31432e-06	0.000191175	-0.133516	-0.189896	-0.0771357	-4.65432	3.93126	75.0567	68
bcell	3	timen	model_aa	CCR6	1.04336	3	4.42637e-06	0.000194054	-0.111776	-0.159032	-0.0645194	-4.64877	3.90743	62.3583	98
bcell	3	timen	model_aa	ZFR	0.908396	3	4.51548e-06	0.000195877	-0.107754	-0.153352	-0.0621555	-4.64446	3.88891	60.3175	103
bcell	3	timen	model_aa	RPS27A	7.3075	5	4.79359e-06	0.000205296	0.0384953	0.0221596	0.054831	4.63149	3.83337	100	2444
bcell	3	timen	model_aa	ORMDL2	0.522279	1	4.83224e-06	0.000205296	-0.0763653	-0.108784	-0.0439471	-4.62975	3.8259	51.9274	167
bcell	3	timen	model_aa	ADH5	0.979965	3	5.10389e-06	0.000213291	-0.103073	-0.146942	-0.0592043	-4.61785	3.77509	63.9456	111
bcell	3	timen	model_aa	IRF3	0.916438	3	5.12396e-06	0.000213291	-0.102087	-0.145545	-0.0586301	-4.617	3.77144	62.1315	115
bcell	3	timen	model_aa	CAPZA1	1.61673	4	5.18962e-06	0.000213864	-0.137773	-0.196457	-0.0790898	-4.61423	3.75962	71.4286	73
bcell	3	acuity_maxn	model_aa	CD79B	3.84351	5	0.000369992	0.333162	-1.18385	-1.83221	-0.535484	-3.58861	-0.304839	94.1043	3321
bcell	3	acuity_maxn	model_aa	DCTD	0.64263	2	0.000470187	0.333162	0.745747	0.329806	1.16169	3.52379	-0.484719	55.3288	3319
bcell	3	acuity_maxn	model_aa	MECP2	0.709706	2	0.000486986	0.333162	-0.79433	-1.23858	-0.350084	-3.51421	-0.511039	57.3696	3217
bcell	3	acuity_maxn	model_aa	METTL8	0.516675	1	0.000496837	0.333162	0.725117	0.318947	1.13129	3.50873	-0.526051	52.8345	3276
bcell	3	acuity_maxn	model_aa	TTC14	1.08716	3	0.000571399	0.333162	-0.958671	-1.50161	-0.415732	-3.47032	-0.630791	65.3061	2825
bcell	3	acuity_maxn	model_aa	THUMPD3-AS1	1.14553	4	0.000594739	0.333162	-0.996234	-1.56225	-0.430217	-3.45925	-0.660756	67.3469	2718
bcell	3	acuity_maxn	model_aa	STX7	2.209	5	0.000635625	0.333162	-1.1835	-1.85952	-0.507485	-3.44081	-0.710496	81.4059	2352
bcell	3	acuity_maxn	model_aa	S100A6	2.83227	5	0.000646759	0.333162	-1.30372	-2.04946	-0.557986	-3.43598	-0.723482	85.4875	2165
bcell	3	acuity_maxn	model_aa	DGLUCY	0.653548	2	0.000747498	0.341281	0.765983	0.322613	1.20935	3.3955	-0.831658	57.3696	2763
bcell	3	acuity_maxn	model_aa	IREB2	0.772476	2	0.00110872	0.341281	0.832359	0.334087	1.33063	3.28318	-1.12548	58.7302	2183
bcell	3	acuity_maxn	model_aa	ANKRD12	2.11543	5	0.00112974	0.341281	-1.10843	-1.77306	-0.443794	-3.27775	-1.13945	80.4989	1556
bcell	3	acuity_maxn	model_aa	CEP295	0.526438	1	0.0011486	0.341281	0.650554	0.259899	1.04121	3.27296	-1.15176	53.288	2546
bcell	3	acuity_maxn	model_aa	BLOC1S1	1.55981	4	0.00125965	0.341281	-0.987345	-1.58514	-0.38955	-3.24614	-1.22034	74.3764	1681
bcell	3	acuity_maxn	model_aa	CNPPD1	1.41512	4	0.00127494	0.341281	-1.00083	-1.60744	-0.394211	-3.24262	-1.2293	70.7483	1620
bcell	3	acuity_maxn	model_aa	HSP90B1	2.23006	5	0.00132399	0.341281	-1.19157	-1.91627	-0.466877	-3.23158	-1.25734	79.5918	1152
bcell	3	acuity_maxn	model_aa	TCL1A	4.35396	5	0.00132504	0.341281	-1.29425	-2.08146	-0.507053	-3.23135	-1.25793	93.424	904
bcell	3	acuity_maxn	model_aa	MYL12A	4.18555	5	0.00154059	0.373458	-0.942993	-1.52453	-0.361454	-3.18698	-1.36972	95.6916	1500
bcell	3	acuity_maxn	model_aa	CD22	2.11271	5	0.00175392	0.401551	-1.12082	-1.8205	-0.421148	-3.1484	-1.46574	78.9116	874
bcell	3	acuity_maxn	model_aa	TAF3	0.873675	3	0.00192938	0.410742	-0.799209	-1.30269	-0.295726	-3.11979	-1.53624	61.4512	1636
bcell	3	acuity_maxn	model_aa	PDLIM1	2.23225	5	0.00210102	0.410742	-1.08009	-1.76619	-0.393995	-3.09404	-1.59918	81.6327	722
bcell	3	acuity_maxn	model_aa	KMT2E-AS1	0.621941	1	0.00231947	0.410742	0.703266	0.252146	1.15439	3.06392	-1.67214	55.5556	1724
bcell	3	acuity_maxn	model_aa	CCDC12	1.54122	4	0.00245535	0.410742	-0.955557	-1.57202	-0.339092	-3.04648	-1.71409	74.8299	882
bcell	3	acuity_maxn	model_aa	RNF216	0.827033	3	0.0025555	0.410742	-0.73335	-1.20838	-0.258321	-3.03418	-1.74353	59.6372	1526
bcell	3	acuity_maxn	model_aa	ITGAE	1.47808	4	0.00259834	0.410742	-0.918375	-1.51426	-0.322489	-3.02906	-1.75577	74.8299	932
bcell	3	acuity_maxn	model_aa	TMSB10	7.38813	5	0.00261457	0.410742	-0.344007	-0.567357	-0.120657	-3.02713	-1.76035	100	2823
bcell	3	acuity_maxn	model_aa	WASHC4	1.5852	4	0.00262313	0.410742	-0.98379	-1.62274	-0.344842	-3.02612	-1.76276	72.3356	708
bcell	3	acuity_maxn	model_aa	GPAA1	0.754243	2	0.0026911	0.410742	-0.696976	-1.15083	-0.243121	-3.01822	-1.78158	58.5034	1601
bcell	3	acuity_maxn	model_aa	APH1A	1.99575	5	0.00282752	0.415042	-0.979789	-1.62106	-0.338514	-3.00289	-1.81794	78.2313	638
bcell	3	acuity_maxn	model_aa	CMC2	0.704701	2	0.0029207	0.415042	-0.653204	-1.08217	-0.224239	-2.9928	-1.84177	58.2766	1686
bcell	3	acuity_maxn	model_aa	HSPH1	0.957476	3	0.00315584	0.424613	0.81567	0.275645	1.3557	2.96859	-1.89863	61.2245	1057
bcell	3	acuity_maxn	model_aa	MIIP	0.776713	2	0.00325496	0.424613	-0.698983	-1.16327	-0.234694	-2.95888	-1.92132	57.5964	1402
bcell	3	acuity_maxn	model_aa	MCM5	0.834146	3	0.00342721	0.424613	-0.73322	-1.22294	-0.243499	-2.94263	-1.95913	59.4104	1247
bcell	3	acuity_maxn	model_aa	NUP58	0.614562	1	0.00345152	0.424613	-0.622367	-1.03836	-0.20637	-2.9404	-1.96431	53.7415	1653
bcell	3	acuity_maxn	model_aa	ARSA	0.620527	1	0.00366169	0.424613	-0.658294	-1.10112	-0.215462	-2.92167	-2.00761	54.4218	1444
bcell	3	acuity_maxn	model_aa	BUD23	1.38904	4	0.00373187	0.424613	-0.88544	-1.4823	-0.288575	-2.91564	-2.0215	73.2426	631
bcell	3	acuity_maxn	model_aa	RBM6	1.43578	4	0.00376534	0.424613	0.925874	0.301145	1.5506	2.9128	-2.02804	70.9751	533
bcell	3	acuity_maxn	model_aa	TSTD1	2.82295	5	0.00381234	0.424613	-1.06459	-1.7839	-0.345287	-2.90884	-2.03712	86.3946	277
bcell	3	acuity_maxn	model_aa	STAG3	2.12793	5	0.00404609	0.438787	1.24446	0.398089	2.09082	2.88982	-2.08063	75.2834	57
bcell	3	acuity_maxn	model_aa	TTC7A	0.555287	1	0.00469877	0.447283	-0.640187	-1.08298	-0.197397	-2.84157	-2.18981	52.1542	1306
bcell	3	acuity_maxn	model_aa	WASHC3	1.10329	3	0.0047151	0.447283	-0.803175	-1.35892	-0.247432	-2.84045	-2.19234	67.1202	669
bcell	3	acuity_maxn	model_aa	LYSMD2	0.695495	2	0.00477917	0.447283	0.665213	0.204218	1.12621	2.83606	-2.20218	55.5556	1201
bcell	3	acuity_maxn	model_aa	PPA1	1.05857	3	0.00493089	0.447283	0.792209	0.241228	1.34319	2.82588	-2.22495	64.6259	666
bcell	3	acuity_maxn	model_aa	RPS26	5.82875	5	0.0049911	0.447283	-1.35601	-2.30044	-0.411581	-2.82191	-2.23379	97.9592	21
bcell	3	acuity_maxn	model_aa	MBD1	0.524303	1	0.00510706	0.447283	-0.571826	-0.971153	-0.1725	-2.8144	-2.25051	50.7937	1508
bcell	3	acuity_maxn	model_aa	CDC42	2.75645	5	0.00516135	0.447283	-0.977121	-1.66032	-0.293923	-2.81094	-2.25821	87.5283	254
bcell	3	acuity_maxn	model_aa	BPTF	1.44008	4	0.00522351	0.447283	-0.879183	-1.49476	-0.263603	-2.80702	-2.26692	70.2948	417
bcell	3	acuity_maxn	model_aa	SLC25A39	0.941771	3	0.00524498	0.447283	0.731661	0.219126	1.2442	2.80567	-2.26991	63.4921	843
bcell	3	acuity_maxn	model_aa	CAT	1.33074	4	0.00538247	0.447283	-0.829056	-1.41158	-0.24653	-2.79717	-2.28873	69.3878	510
bcell	3	acuity_maxn	model_aa	PDHA1	0.509185	1	0.0053964	0.447283	0.557828	0.165758	0.949899	2.79632	-2.29061		1528
bcell	3	acuity_maxn	model_aa	SNRPN	1.36469	4	0.00544233	0.447283	0.821675	0.243583	1.39977	2.79353	-2.29677	71.4286	519
bcell	3	acuity_maxn	model_aa	EID1	2.40492	5	0.00553541	0.447283	-0.93238	-1.58967	-0.275086	-2.78794	-2.3091	86.3946	289
bcell	3	acuity_maxn	model_aa	NIPSNAP2	0.744746	2	0.00570815	0.452371	-0.658396	-1.12424	-0.192555	-2.77779	-2.33143	58.9569	1075
bcell	3	acuity_maxn	model_aa	BCL2A1	0.878835	3	0.00600973	0.467285	0.723885	0.20854	1.23923	2.76072	-2.36881	60.5442	741
bcell	3	acuity_maxn	model_aa	HAX1	1.21633	4	0.00617331	0.471115	-0.805857	-1.38142	-0.230292	-2.75178	-2.3883	65.9864	482
bcell	3	acuity_maxn	model_aa	ANP32E	1.23498	4	0.00643316	0.473926	0.844887	0.238411	1.45136	2.73801	-2.41819	69.161	368
bcell	3	acuity_maxn	model_aa	USP39	0.644574	2	0.00661193	0.473926	0.627553	0.175567	1.07954	2.72883	-2.43805	55.102	1090
bcell	3	acuity_maxn	model_aa	SMG7	0.79429	2	0.00667928	0.473926	-0.691978	-1.19099	-0.192969	-2.72543	-2.44539	60.771	782
bcell	3	acuity_maxn	model_aa	WDR45	0.728976	2	0.00725537	0.473926	0.648279	0.175948	1.12061	2.69753	-2.50526	58.2766	913
bcell	3	acuity_maxn	model_aa	FOSB	0.536878	1	0.00748834	0.473926	-0.62593	-1.0838	-0.168063	-2.68681	-2.5281	49.2063	991
bcell	3	acuity_maxn	model_aa	VPREB3	2.93724	5	0.0075626	0.473926	-0.96394	-1.66994	-0.257939	-2.68346	-2.53523	87.9819	114
bcell	3	acuity_maxn	model_aa	CHD2	1.77453	5	0.00759724	0.473926	0.859712	0.229684	1.48974	2.6819	-2.53853	77.3243	269
bcell	3	acuity_maxn	model_aa	NPC2	2.21843	5	0.00761915	0.473926	-0.943147	-1.63457	-0.251722	-2.68092	-2.54061	82.0862	137
bcell	3	acuity_maxn	model_aa	PQLC3	0.564391	1	0.0076756	0.473926	-0.538024	-0.932821	-0.143226	-2.67841	-2.54594	53.9683	1354
bcell	3	acuity_maxn	model_aa	JAK1	2.37533	5	0.00784998	0.473926	-0.974908	-1.69234	-0.257477	-2.67075	-2.56216	82.0862	93
bcell	3	acuity_maxn	model_aa	TMEM160	1.3548	4	0.00790356	0.473926	-0.776713	-1.34879	-0.204636	-2.66843	-2.56707	70.2948	415
bcell	3	acuity_maxn	model_aa	ZFR	0.908396	3	0.00791421	0.473926	0.691468	0.182089	1.20085	2.66797	-2.56804	60.3175	645
bcell	3	acuity_maxn	model_aa	TBC1D17	0.573293	1	0.00814968	0.473926	-0.542033	-0.942836	-0.141231	-2.65794	-2.58919	52.381	1302
bcell	3	acuity_maxn	model_aa	KDM2A	0.88813	3	0.00825439	0.473926	-0.692813	-1.20595	-0.179672	-2.65357	-2.59839	60.9977	620
bcell	3	acuity_maxn	model_aa	SNX3	3.43005	5	0.00826583	0.473926	-0.914519	-1.59199	-0.237048	-2.65309	-2.59939	91.8367	149
bcell	3	acuity_maxn	model_aa	NFKBIB	0.557169	1	0.00830431	0.473926	-0.554175	-0.964951	-0.143398	-2.6515	-2.60274	51.2472	1237
bcell	3	acuity_maxn	model_aa	GCA	0.927181	3	0.00834304	0.473926	-0.708099	-1.23329	-0.182911	-2.6499	-2.6061	60.3175	570
bcell	3	acuity_maxn	model_aa	GLYR1	0.590658	1	0.0085207	0.473926	-0.555574	-0.968766	-0.142383	-2.64266	-2.62128	55.3288	1214
bcell	3	acuity_maxn	model_aa	ADGRE5	0.572308	1	0.00854151	0.473926	0.5516	0.141234	0.961966	2.64182	-2.62304	53.0612	1231
bcell	3	acuity_maxn	model_aa	CYLD	1.03379	3	0.00862374	0.473926	0.73841	0.188378	1.28844	2.63852	-2.62994	66.4399	465
bcell	3	acuity_maxn	model_aa	TRAPPC1	2.35491	5	0.0086252	0.473926	-0.885995	-1.54597	-0.226014	-2.63846	-2.63006	83.9002	174
bcell	3	acuity_maxn	model_aa	PTPRC	3.5286	5	0.00906157	0.478608	0.879991	0.220219	1.53976	2.62141	-2.66559	92.517	164
bcell	3	acuity_maxn	model_aa	HLA-F	2.05035	5	0.0091364	0.478608	-0.910179	-1.59333	-0.227031	-2.61856	-2.6715	79.1383	123
bcell	3	acuity_maxn	model_aa	IGHV1-2	1.8128	5	0.00922078	0.478608	-1.57912	-2.7658	-0.392445	-2.61537	-2.67812	49.6599	9
bcell	3	acuity_maxn	model_aa	PRELID3B	1.11964	4	0.00927739	0.478608	0.757485	0.187788	1.32718	2.61325	-2.68252	67.5737	381
bcell	3	acuity_maxn	model_aa	ETNK1	0.890362	3	0.0092911	0.478608	0.68972	0.170887	1.20855	2.61273	-2.68358	61.678	563
bcell	3	acuity_maxn	model_aa	NSUN5	1.08009	3	0.00957977	0.486192	-0.738135	-1.29566	-0.180612	-2.60209	-2.70557	65.0794	413
bcell	3	acuity_maxn	model_aa	SVBP	0.851906	3	0.00980042	0.486192	-0.66323	-1.16571	-0.16075	-2.59415	-2.72193	61.4512	609
bcell	3	acuity_maxn	model_aa	MPC2	1.15003	4	0.00995409	0.486192	-0.76844	-1.35185	-0.185027	-2.58871	-2.7331	66.4399	329
bcell	3	acuity_maxn	model_aa	PAK2	1.81823	5	0.010011	0.486192	-0.853743	-1.50242	-0.205067	-2.58672	-2.73719	75.9637	170
bcell	3	acuity_maxn	model_aa	WDFY2	0.54839	1	0.0100282	0.486192	-0.512392	-0.9018	-0.122985	-2.58612	-2.73842	53.0612	1304
bcell	3	acuity_maxn	model_aa	UIMC1	0.848952	3	0.0105184	0.497204	-0.650042	-1.14728	-0.152803	-2.56937	-2.77265	62.3583	615
bcell	3	acuity_maxn	model_aa	ANXA4	0.81318	2	0.0106903	0.497204	-0.645269	-1.13996	-0.150582	-2.56366	-2.78427	58.9569	625
bcell	3	acuity_maxn	model_aa	YIPF3	0.876903	3	0.0109156	0.497204	0.64276	0.148578	1.13694	2.5563	-2.79921	60.3175	622
bcell	3	acuity_maxn	model_aa	CFL1	4.49309	5	0.0109927	0.497204	-0.611065	-1.08134	-0.140794	-2.55381	-2.80426	97.9592	744
bcell	3	acuity_maxn	model_aa	ANP32B	2.66392	5	0.0111802	0.497204	-0.877076	-1.55365	-0.2005	-2.54783	-2.81636	86.1678	104
bcell	3	acuity_maxn	model_aa	GPS1	0.78614	2	0.0112098	0.497204	-0.597892	-1.05927	-0.136509	-2.5469	-2.81825	60.5442	794
bcell	3	acuity_maxn	model_aa	SPG11	1.00188	3	0.0112412	0.497204	-0.66468	-1.1778	-0.151557	-2.5459	-2.82026	63.4921	536
bcell	3	acuity_maxn	model_aa	DHX9	0.829641	3	0.0114154	0.497204	0.645113	0.146027	1.1442	2.54045	-2.83126	60.771	588
bcell	3	acuity_maxn	model_aa	SNX2	3.22844	5	0.0114987	0.497204	0.88488	0.199604	1.57016	2.53787	-2.83646	89.5692	87
bcell	3	acuity_maxn	model_aa	BABAM1	0.562634	1	0.0115431	0.497204	0.533406	0.120098	0.946714	2.5365	-2.83922	52.8345	1116
bcell	3	acuity_maxn	model_aa	CRYZL1	0.50566	1	0.0115825	0.497204	-0.503712	-0.894199	-0.113226	-2.53529	-2.84166		1254
bcell	3	acuity_maxn	model_aa	SNX9	1.22395	4	0.0122137	0.500655	0.83071	0.181887	1.47953	2.51636	-2.87958	68.254	141
bcell	3	acuity_maxn	model_aa	PDCD2	0.722894	2	0.0124232	0.500655	0.635662	0.137977	1.13335	2.51028	-2.89172	57.3696	575
bcell	3	acuity_maxn	model_aa	PGD	0.654741	2	0.0124368	0.500655	0.562508	0.122029	1.00299	2.50988	-2.8925	56.2358	907
bcell	3	acuity_maxn	model_aa	TULP4	0.515539	1	0.0124851	0.500655	-0.532004	-0.948826	-0.115181	-2.5085	-2.89527		1064
bcell	3	aa	model_aa	HLA-DPB1	5.61581	5	7.40004e-07	0.00182418	-1.38486	-1.92666	-0.843054	-5.02358	5.31781	99.7732	5
bcell	3	aa	model_aa	VPS72	0.650263	2	8.85309e-07	0.00182418	1.71691	1.04028	2.39354	4.98707	5.16205	54.6485	2
bcell	3	aa	model_aa	ATP5PO	0.527428	1	9.22313e-06	0.0100666	1.42755	0.802324	2.05278	4.4875	3.13275	50.7937	39
bcell	3	aa	model_aa	LRCH3	0.509421	1	9.77107e-06	0.0100666	1.48298	0.83161	2.13436	4.47462	3.08297		32
bcell	3	aa	model_aa	C4orf48	0.755829	2	1.7757e-05	0.0146353	1.63899	0.896664	2.38132	4.33942	2.56827	56.9161	82
bcell	3	aa	model_aa	DUSP12	0.820731	2	2.61349e-05	0.0179503	1.62717	0.8747	2.37964	4.25004	2.23592	61.2245	298
bcell	3	aa	model_aa	SGF29	0.773115	2	7.84811e-05	0.046203	1.45923	0.739853	2.17862	3.98672	1.29362	57.8231	2167
bcell	3	aa	model_aa	ITPR2	0.53631	1	0.000103261	0.0531925	1.23611	0.616154	1.85607	3.91873	1.05932	51.7007	2805
bcell	3	aa	model_aa	RPL10A	5.52705	5	0.000130831	0.0599061	-1.1364	-1.71513	-0.557675	-3.85929	0.857563	99.3197	3160
bcell	3	aa	model_aa	POLR3C	0.690962	2	0.000169297	0.064324	1.39366	0.671643	2.11567	3.79368	0.638162	56.9161	3239
bcell	3	aa	model_aa	JAK2	0.618522	1	0.000171697	0.064324	1.29889	0.625331	1.97245	3.79007	0.626192	53.7415	3321
bcell	3	aa	model_aa	CEBPZ	1.18825	4	0.00028492	0.0978462	1.61589	0.74774	2.48403	3.6582	0.196243	66.4399	3801
bcell	3	aa	model_aa	SH3BGRL	2.78662	5	0.000341207	0.108163	-1.82088	-2.81214	-0.82962	-3.61031	0.0435945	89.1156	4032
bcell	3	aa	model_aa	TSC22D3	5.775	5	0.000374268	0.110169	-1.66225	-2.57341	-0.751093	-3.58553	-0.0346301	99.3197	4061
bcell	3	aa	model_aa	PCBP2	4.76431	5	0.000429507	0.117155	-1.19505	-1.85698	-0.533131	-3.54838	-0.150958	98.8662	3933
bcell	3	aa	model_aa	YTHDF2	1.27242	4	0.000479563	0.117155	-1.57325	-2.45208	-0.694427	-3.5184	-0.244011	69.8413	3736
bcell	3	aa	model_aa	MBD5	0.647963	2	0.000483288	0.117155	1.21893	0.537622	1.90024	3.51629	-0.250538	55.5556	3813
bcell	3	aa	model_aa	TPT1	6.25541	5	0.000590289	0.130173	-0.717992	-1.12568	-0.310305	-3.46133	-0.419116	100	3814
bcell	3	aa	model_aa	COPG1	0.504278	1	0.000600168	0.130173	1.08914	0.469888	1.70839	3.45673	-0.433092		3643
bcell	3	aa	model_aa	PFN1	4.86332	5	0.000643126	0.132516	-1.1495	-1.80672	-0.492281	-3.43755	-0.491281	98.8662	3555
bcell	3	aa	model_aa	COX6C	2.95047	5	0.000778257	0.152724	-1.78798	-2.82638	-0.749585	-3.38415	-0.651608	88.6621	2953
bcell	3	aa	model_aa	DHX15	0.664672	2	0.000850556	0.159325	1.18492	0.491614	1.87822	3.35904	-0.726183	55.102	3270
bcell	3	aa	model_aa	TMBIM6	2.68162	5	0.000912487	0.159708	-1.79151	-2.846	-0.737014	-3.33906	-0.785137	86.3946	2701
bcell	3	aa	model_aa	UQCRB	3.2795	5	0.000930111	0.159708	-1.65443	-2.62983	-0.679026	-3.33361	-0.801176	92.2902	2784
bcell	3	aa	model_aa	NUCKS1	2.20454	5	0.00111072	0.183092	-1.72308	-2.75472	-0.691434	-3.28266	-0.949805	82.5397	2449
bcell	3	aa	model_aa	STX12	0.756928	2	0.00116494	0.184643	1.19968	0.478375	1.92098	3.26886	-0.989668	59.1837	2920
bcell	3	aa	model_aa	PRRC2C	2.57761	5	0.00125543	0.191616	-1.80996	-2.90548	-0.714435	-3.24711	-1.0522	84.8073	2147
bcell	3	aa	model_aa	ELMSAN1	0.597025	1	0.0014242	0.205868	1.16026	0.4499	1.87061	3.21017	-1.15751	53.9683	2768
bcell	3	aa	model_aa	TMEM156	1.42107	4	0.00144872	0.205868	1.56614	0.605781	2.5265	3.20514	-1.17175	71.4286	2215
bcell	3	aa	model_aa	GRB2	2.65072	5	0.00160576	0.216711	-1.76701	-2.86093	-0.673088	-3.1747	-1.25754	85.2608	1776
bcell	3	aa	model_aa	SS18L2	1.20539	4	0.0016302	0.216711	1.38159	0.525065	2.23812	3.17021	-1.27012	68.9342	2310
bcell	3	aa	model_aa	PLAC8	3.24205	5	0.00188337	0.240809	-1.64013	-2.67097	-0.609285	-3.12706	-1.39025	91.61	1690
bcell	3	aa	model_aa	KDELR1	1.43503	4	0.00198609	0.240809	-1.50057	-2.44855	-0.552592	-3.11106	-1.43438	71.4286	1874
bcell	3	aa	model_aa	THUMPD3-AS1	1.14553	4	0.00198677	0.240809	1.39132	0.512328	2.2703	3.11095	-1.43467	67.3469	2040
bcell	3	aa	model_aa	RBMX	1.87044	5	0.00236047	0.277928	-1.63234	-2.68126	-0.583417	-3.05856	-1.57767	77.3243	1304
bcell	3	aa	model_aa	SIGIRR	0.949237	3	0.00271594	0.298125	1.24681	0.43415	2.05947	3.01537	-1.69382	63.0385	1911
bcell	3	aa	model_aa	COMMD6	3.93988	5	0.00272793	0.298125	-1.30762	-2.1603	-0.454936	-3.01401	-1.69746	96.1451	1779
bcell	3	aa	model_aa	EXOSC5	0.693892	2	0.00274903	0.298125	1.00636	0.349604	1.66311	3.01162	-1.70383	55.7823	2358
bcell	3	aa	model_aa	MEF2C	3.39276	5	0.00288885	0.305255	-1.56888	-2.59801	-0.539757	-2.99621	-1.74484	92.0635	1090
bcell	3	aa	model_aa	RPL29	7.07956	5	0.00314799	0.311003	-0.444124	-0.738084	-0.150163	-2.96938	-1.81578	100	3330
bcell	3	aa	model_aa	MT-ND3	5.9928	5	0.00321175	0.311003	1.20367	0.405281	2.00205	2.96308	-1.83232	99.3197	1803
bcell	3	aa	model_aa	RERE	0.892431	3	0.00333085	0.311003	1.16379	0.388861	1.93873	2.95163	-1.86235	61.4512	1850
bcell	3	aa	model_aa	CREBRF	1.06864	3	0.00380608	0.311003	-1.28121	-2.14671	-0.415699	-2.90937	-1.9722	65.7596	1360
bcell	3	aa	model_aa	SMIM15	0.544513	1	0.00387432	0.311003	0.877622	0.283595	1.47165	2.9037	-1.98681	52.8345	2326
bcell	3	aa	model_aa	PNP	0.529381	1	0.00392232	0.311003	0.902705	0.290872	1.51454	2.89977	-1.99694	50.3401	2259
bcell	3	aa	model_aa	RALA	1.04178	3	0.00394122	0.311003	-1.26317	-2.11977	-0.406568	-2.89823	-2.00089	65.9864	1359
bcell	3	aa	model_aa	HBP1	1.27741	4	0.00394924	0.311003	-1.32582	-2.2251	-0.426529	-2.89758	-2.00256	70.068	1200
bcell	3	aa	model_aa	RPS4Y1	2.42279	5	0.00418064	0.311003	-1.90803	-3.21044	-0.60563	-2.87932	-2.04935	66.8934	185
bcell	3	aa	model_aa	RHOA	3.84275	5	0.00423541	0.311003	-1.27413	-2.1451	-0.403155	-2.87514	-2.06004	95.6916	1238
bcell	3	aa	model_aa	SNHG15	1.0192	3	0.00425657	0.311003	1.27138	0.4018	2.14096	2.87353	-2.06413	64.8526	1239
bcell	3	aa	model_aa	HIGD2A	2.32592	5	0.00426448	0.311003	-1.56599	-2.6373	-0.494687	-2.87294	-2.06566	82.0862	605
bcell	3	aa	model_aa	RAD21	1.82391	5	0.00426667	0.311003	-1.45735	-2.4544	-0.46031	-2.87277	-2.06608	77.3243	802
bcell	3	aa	model_aa	SDHD	0.75585	2	0.00433474	0.311003	1.03687	0.326236	1.7475	2.86767	-2.07907	57.3696	1869
bcell	3	aa	model_aa	FLOT1	0.80936	2	0.0043409	0.311003	1.12437	0.353644	1.89509	2.86721	-2.08024	58.0499	1612
bcell	3	aa	model_aa	SNRPF	1.53215	4	0.00435782	0.311003	-1.39902	-2.35843	-0.43961	-2.86596	-2.08343	73.2426	895
bcell	3	aa	model_aa	ALG13	0.921155	3	0.00449569	0.311003	-1.19448	-2.01652	-0.372453	-2.8559	-2.10899	63.0385	1374
bcell	3	aa	model_aa	OFD1	1.76697	5	0.00449716	0.311003	-1.47022	-2.48205	-0.458394	-2.85579	-2.10926	75.2834	716
bcell	3	aa	model_aa	HELQ	0.701629	2	0.00454165	0.311003	1.02168	0.31776	1.7256	2.8526	-2.11733	59.1837	1855
bcell	3	aa	model_aa	AASDHPPT	0.864638	3	0.00454733	0.311003	-1.05073	-1.77476	-0.32669	-2.8522	-2.11836	61.9048	1772
bcell	3	aa	model_aa	CCDC85B	1.95562	5	0.00461094	0.311003	1.53596	0.475887	2.59604	2.8477	-2.12975	76.8707	568
bcell	3	aa	model_aa	ATP5ME	2.09333	5	0.00463593	0.311003	1.56205	0.483305	2.64079	2.84594	-2.13418	80.2721	515
bcell	3	aa	model_aa	PDLIM1	2.23225	5	0.00467901	0.311003	1.54119	0.475728	2.60666	2.84294	-2.14176	81.6327	545
bcell	3	aa	model_aa	ELF1	2.49551	5	0.00485851	0.317808	-1.60292	-2.71586	-0.489989	-2.8307	-2.17261	82.9932	399
bcell	3	aa	model_aa	PPP1CA	2.62473	5	0.00503569	0.324251	-1.48355	-2.51788	-0.449229	-2.81901	-2.20194	86.8481	576
bcell	3	aa	model_aa	BCAS4	1.35372	4	0.0051611	0.327214	-1.32233	-2.24689	-0.397768	-2.81096	-2.22208	70.7483	870
bcell	3	aa	model_aa	EAPP	1.82525	5	0.00538487	0.336228	-1.4649	-2.49425	-0.435553	-2.79702	-2.25679	77.551	538
bcell	3	aa	model_aa	AP2M1	1.62661	4	0.00575184	0.336695	-1.37375	-2.34662	-0.400885	-2.77527	-2.31066	73.2426	647
bcell	3	aa	model_aa	RSAD2	0.696727	2	0.0057765	0.336695	1.09172	0.318188	1.86525	2.77385	-2.31415	53.0612	1362
bcell	3	aa	model_aa	STK26	0.558857	1	0.00585982	0.336695	0.929569	0.269799	1.58934	2.76911	-2.32584	51.9274	1857
bcell	3	aa	model_aa	RHOG	1.71065	4	0.0059088	0.336695	1.39924	0.405125	2.39335	2.76634	-2.33263	75.9637	579
bcell	3	aa	model_aa	PIK3IP1	1.58038	4	0.00597173	0.336695	-1.43068	-2.44843	-0.412935	-2.76283	-2.34128	73.0159	505
bcell	3	aa	model_aa	RAB29	1.18549	4	0.00609404	0.336695	-1.25077	-2.14271	-0.358831	-2.75608	-2.35782	67.5737	858
bcell	3	aa	model_aa	PEBP1	2.31452	5	0.00610275	0.336695	-1.50512	-2.57862	-0.431615	-2.75561	-2.35898	82.3129	358
bcell	3	aa	model_aa	TIMM8B	0.737651	2	0.00617298	0.336695	1.0244	0.29275	1.75605	2.7518	-2.36831	58.2766	1486
bcell	3	aa	model_aa	EIF1AY	1.05085	3	0.00629616	0.336695	-1.32339	-2.27085	-0.375925	-2.74521	-2.38442	44.898	658
bcell	3	aa	model_aa	PRR13	3.37899	5	0.00638667	0.336695	-1.2606	-2.16469	-0.35652	-2.74044	-2.39605	93.8776	791
bcell	3	aa	model_aa	YWHAZ	4.05039	5	0.00641468	0.336695	-1.25669	-2.15845	-0.354932	-2.73897	-2.39962	95.9184	798
bcell	3	aa	model_aa	BCCIP	1.12621	4	0.00642562	0.336695	-1.0917	-1.87523	-0.308169	-2.7384	-2.40101	67.5737	1241
bcell	3	aa	model_aa	MT-CO2	7.49616	5	0.00646038	0.336695	0.706381	0.199066	1.2137	2.7366	-2.4054	100	2378
bcell	3	aa	model_aa	TMEM179B	1.43611	4	0.00656075	0.336695	-1.27506	-2.19252	-0.357593	-2.73143	-2.41796	72.5624	737
bcell	3	aa	model_aa	CHRAC1	0.962325	3	0.00676232	0.336695	-1.10488	-1.90286	-0.306898	-2.72127	-2.4426	64.8526	1136
bcell	3	aa	model_aa	VHL	1.0634	3	0.00676851	0.336695	1.20066	0.333405	2.06792	2.72097	-2.44334	67.1202	873
bcell	3	aa	model_aa	SP100	3.2222	5	0.00691164	0.336695	-1.46534	-2.52652	-0.404154	-2.71392	-2.46037	90.0227	320
bcell	3	aa	model_aa	RABAC1	1.57886	4	0.0069397	0.336695	-1.35938	-2.34433	-0.374435	-2.71256	-2.46366	73.2426	507
bcell	3	aa	model_aa	HLA-DMA	3.95683	5	0.00694468	0.336695	-1.4412	-2.48552	-0.396878	-2.71231	-2.46425	93.424	357
bcell	3	aa	model_aa	OGT	0.880031	3	0.00713255	0.341782	1.09675	0.299374	1.89412	2.7033	-2.48595	62.1315	1102
bcell	3	aa	model_aa	CDC5L	0.832251	3	0.00737721	0.345164	-1.032	-1.78548	-0.278517	-2.69189	-2.51336	60.3175	1282
bcell	3	aa	model_aa	DNAJB6	1.32836	4	0.00750648	0.345164	-1.24181	-2.15047	-0.333151	-2.68599	-2.52747	69.8413	677
bcell	3	aa	model_aa	NUB1	1.29611	4	0.00759221	0.345164	-1.23516	-2.14025	-0.330065	-2.68213	-2.53669	67.5737	686
bcell	3	aa	model_aa	JMJD1C	1.68877	4	0.00759535	0.345164	-1.34514	-2.33087	-0.359402	-2.68199	-2.53703	76.4172	453
bcell	3	aa	model_aa	RAP1B	1.99954	5	0.00775808	0.345164	-1.35353	-2.34808	-0.358967	-2.67477	-2.55423	80.4989	420
bcell	3	aa	model_aa	WDR13	0.607598	1	0.00787088	0.345164	-0.864891	-1.50158	-0.228205	-2.66985	-2.56594	56.4626	1781
bcell	3	aa	model_aa	BLOC1S1	1.55981	4	0.00787423	0.345164	1.26101	0.332671	2.18934	2.6697	-2.56629	74.3764	603
bcell	3	aa	model_aa	KLF6	3.49674	5	0.00793596	0.345164	-1.72577	-2.99752	-0.45401	-2.66703	-2.57262	91.61	44
bcell	3	aa	model_aa	GIT2	0.983417	3	0.00795694	0.345164	1.08809	0.285981	1.8902	2.66613	-2.57476	64.8526	1023
bcell	3	aa	model_aa	TNIP1	1.58516	4	0.00827751	0.355329	-1.30824	-2.27756	-0.338925	-2.65261	-2.60678	74.1497	456
bcell	3	aa	model_aa	EIF2S2	1.48834	4	0.00841859	0.35766	-1.31548	-2.2923	-0.338665	-2.6468	-2.62047	72.1088	432
bcell	3	aa	model_aa	VAPA	1.76459	5	0.00855595	0.359787	-1.3775	-2.40252	-0.352474	-2.64124	-2.63358	76.1905	307
bcell	3	aa	model_aa	NDUFA4	2.8424	5	0.0087964	0.361786	-1.34787	-2.35449	-0.341251	-2.63168	-2.65601	88.8889	340
bcell	3	aa	model_aa	ZDHHC6	0.822558	2	0.00880396	0.361786	-1.02648	-1.79316	-0.259795	-2.63138	-2.65671	59.6372	1101
bcell	3	timen:acuity_maxn	model_aa	ERP29	3.50046	5	6.83617e-05	0.281718	-0.416769	-0.620501	-0.213038	-4.02057	0.692561	93.424	2201
bcell	3	timen:acuity_maxn	model_aa	MYL12A	4.18555	5	0.000178204	0.282711	-0.381462	-0.579775	-0.18315	-3.78052	0.0118022	95.6916	4086
bcell	3	timen:acuity_maxn	model_aa	DCTD	0.64263	2	0.000222453	0.282711	0.268696	0.126855	0.410538	3.72313	-0.145243	55.3288	3837
bcell	3	timen:acuity_maxn	model_aa	DGLUCY	0.653548	2	0.00027441	0.282711	0.282184	0.130989	0.433379	3.66812	-0.293669	57.3696	3535
bcell	3	timen:acuity_maxn	model_aa	CCAR1	1.05974	3	0.000368301	0.303554	-0.333483	-0.51606	-0.150905	-3.58984	-0.501384	65.0794	3004
bcell	3	timen:acuity_maxn	model_aa	METTL8	0.516675	1	0.000608755	0.416617	0.243333	0.104823	0.381843	3.4528	-0.854995	52.8345	2719
bcell	3	timen:acuity_maxn	model_aa	MT-CO1	6.85454	5	0.000828737	0.416617	0.250375	0.104199	0.396551	3.3664	-1.07131	100	2309
bcell	3	timen:acuity_maxn	model_aa	MT-CYB	5.78306	5	0.000925822	0.416617	0.289076	0.118713	0.459439	3.33493	-1.14884	99.3197	1950
bcell	3	timen:acuity_maxn	model_aa	CNPPD1	1.41512	4	0.000993693	0.416617	-0.348883	-0.555747	-0.142018	-3.3147	-1.19831	70.7483	1471
bcell	3	timen:acuity_maxn	model_aa	SNX2	3.22844	5	0.00101096	0.416617	0.393535	0.159847	0.627224	3.30976	-1.21035	89.5692	1169
bcell	3	timen:acuity_maxn	model_aa	ITGAE	1.47808	4	0.00137637	0.515639	-0.332943	-0.536148	-0.129737	-3.22021	-1.42562	74.8299	1180
bcell	3	timen:acuity_maxn	model_aa	CEP295	0.526438	1	0.00163292	0.515978	0.21485	0.0816314	0.348069	3.16972	-1.54455	53.288	1952
bcell	3	timen:acuity_maxn	model_aa	RNF216	0.827033	3	0.0017374	0.515978	-0.25973	-0.421722	-0.0977389	-3.15123	-1.58765	59.6372	1509
bcell	3	timen:acuity_maxn	model_aa	NSUN5	1.08009	3	0.00175368	0.515978	-0.304566	-0.494689	-0.114443	-3.14845	-1.59413	65.0794	1124
bcell	3	timen:acuity_maxn	model_aa	PPA1	1.05857	3	0.00194999	0.515978	0.297947	0.110054	0.485839	3.11659	-1.66777	64.6259	1065
bcell	3	timen:acuity_maxn	model_aa	BCL2A1	0.878835	3	0.00200331	0.515978	0.277948	0.102208	0.453688	3.10845	-1.68648	60.5442	1202
bcell	3	timen:acuity_maxn	model_aa	ZFR	0.908396	3	0.0024339	0.590006	0.269491	0.095786	0.443197	3.04917	-1.8213	60.3175	1097
bcell	3	timen:acuity_maxn	model_aa	USP39	0.644574	2	0.0028341	0.610357	0.23544	0.0813069	0.389574	3.00216	-1.92647	55.102	1269
bcell	3	timen:acuity_maxn	model_aa	CHD2	1.77453	5	0.00300149	0.610357	0.326229	0.111381	0.541078	2.98429	-1.96605	77.3243	457
bcell	3	timen:acuity_maxn	model_aa	HLA-F	2.05035	5	0.00304016	0.610357	-0.35326	-0.586223	-0.120297	-2.98029	-1.97488	79.1383	305
bcell	3	timen:acuity_maxn	model_aa	DUS3L	0.609689	1	0.00325776	0.610357	0.219629	0.0737303	0.365528	2.95861	-2.02251	54.4218	1316
bcell	3	timen:acuity_maxn	model_aa	ZNF331	0.512598	1	0.00349767	0.610357	0.216786	0.0716764	0.361895	2.9362	-2.07142		1291
bcell	3	timen:acuity_maxn	model_aa	TSTD1	2.82295	5	0.00357708	0.610357	-0.365568	-0.610862	-0.120275	-2.92909	-2.08686	86.3946	175
bcell	3	timen:acuity_maxn	model_aa	MRPL54	1.76402	5	0.0039465	0.610357	-0.335192	-0.562532	-0.107852	-2.8978	-2.15439	75.5102	243
bcell	3	timen:acuity_maxn	model_aa	TCL1A	4.35396	5	0.00404608	0.610357	-0.394711	-0.663158	-0.126264	-2.88982	-2.1715	93.424	64
bcell	3	timen:acuity_maxn	model_aa	KMT2E-AS1	0.621941	1	0.00414116	0.610357	0.225613	0.0717749	0.379452	2.88237	-2.18743	55.5556	1079
bcell	3	timen:acuity_maxn	model_aa	FAM207A	0.616989	1	0.00415634	0.610357	0.207682	0.0660126	0.349351	2.8812	-2.18994	53.288	1264
bcell	3	timen:acuity_maxn	model_aa	EIF4E2	0.690148	2	0.00426728	0.610357	-0.217278	-0.365931	-0.0686257	-2.87273	-2.20801	57.8231	1152
bcell	3	timen:acuity_maxn	model_aa	DHX9	0.829641	3	0.00449273	0.610357	0.247328	0.0771321	0.417523	2.85611	-2.2433	60.771	783
bcell	3	timen:acuity_maxn	model_aa	THUMPD3-AS1	1.14553	4	0.00472536	0.610357	-0.278888	-0.471908	-0.0858685	-2.83974	-2.27787	67.3469	468
bcell	3	timen:acuity_maxn	model_aa	INTS11	0.885399	3	0.00492053	0.610357	0.243138	0.0740764	0.412199	2.82656	-2.30556	61.678	756
bcell	3	timen:acuity_maxn	model_aa	TTC7A	0.555287	1	0.00496394	0.610357	-0.216939	-0.367937	-0.0659415	-2.8237	-2.31157	52.1542	1035
bcell	3	timen:acuity_maxn	model_aa	S100A6	2.83227	5	0.00505531	0.610357	-0.364592	-0.618898	-0.110286	-2.81774	-2.32404	85.4875	74
bcell	3	timen:acuity_maxn	model_aa	H1FX	1.15896	4	0.00528306	0.610357	0.298378	0.0891847	0.507572	2.8033	-2.35415	65.5329	286
bcell	3	timen:acuity_maxn	model_aa	MAP1LC3B	1.79814	5	0.00530089	0.610357	-0.308275	-0.524493	-0.0920574	-2.80219	-2.35645	76.644	239
bcell	3	timen:acuity_maxn	model_aa	BRD2	1.96922	5	0.0058051	0.610357	0.328056	0.0954764	0.560635	2.77221	-2.41846	78.0045	136
bcell	3	timen:acuity_maxn	model_aa	TRIM26	0.568034	1	0.0058104	0.610357	0.206296	0.0600239	0.352568	2.77191	-2.41909	51.4739	1053
bcell	3	timen:acuity_maxn	model_aa	RBM6	1.43578	4	0.00623669	0.610357	0.297913	0.0848718	0.510955	2.74837	-2.46733	70.9751	223
bcell	3	timen:acuity_maxn	model_aa	ARRDC1	0.874015	3	0.00626673	0.610357	0.231379	0.0658205	0.396938	2.74677	-2.4706	61.4512	700
bcell	3	timen:acuity_maxn	model_aa	CRTC3	0.541582	1	0.0063854	0.610357	0.202202	0.0571895	0.347214	2.7405	-2.48338	50.5669	1031
bcell	3	timen:acuity_maxn	model_aa	ARSA	0.620527	1	0.00640295	0.610357	-0.210497	-0.361508	-0.059485	-2.73959	-2.48524	54.4218	932
bcell	3	timen:acuity_maxn	model_aa	ACYP1	0.522516	1	0.00654412	0.610357	0.189397	0.0531594	0.325635	2.73228	-2.50008	50.5669	1186
bcell	3	timen:acuity_maxn	model_aa	STX7	2.209	5	0.00663676	0.610357	-0.319932	-0.550464	-0.0893996	-2.72757	-2.50964	81.4059	125
bcell	3	timen:acuity_maxn	model_aa	SNX3	3.43005	5	0.00699168	0.610357	-0.318558	-0.549585	-0.087531	-2.71004	-2.54506	91.8367	114
bcell	3	timen:acuity_maxn	model_aa	APH1A	1.99575	5	0.00716033	0.610357	-0.300642	-0.519326	-0.0819585	-2.70199	-2.56125	78.2313	167
bcell	3	timen:acuity_maxn	model_aa	ARID5B	1.97195	5	0.00716468	0.610357	0.332285	0.0905662	0.574003	2.70179	-2.56166	76.644	66
bcell	3	timen:acuity_maxn	model_aa	AIDA	1.28403	4	0.00721714	0.610357	-0.272763	-0.471363	-0.0741617	-2.69932	-2.56661	67.1202	297
bcell	3	timen:acuity_maxn	model_aa	RAB5IF	0.903071	3	0.007612	0.610357	0.237403	0.0633826	0.411423	2.68124	-2.60276	62.8118	527
bcell	3	timen:acuity_maxn	model_aa	SMIM10L1	0.800906	2	0.00773751	0.610357	-0.229994	-0.398935	-0.0610537	-2.67567	-2.61385	60.5442	582
bcell	3	timen:acuity_maxn	model_aa	ISCU	2.58629	5	0.00774801	0.610357	0.311759	0.0827192	0.540799	2.67521	-2.61477	86.6213	110
bcell	3	timen:acuity_maxn	model_aa	TMEM141	0.713567	2	0.00778669	0.610357	-0.21474	-0.372604	-0.056877	-2.67351	-2.61814	57.1429	744
bcell	3	timen:acuity_maxn	model_aa	MRPS18B	1.44495	4	0.00785503	0.610357	-0.274134	-0.475884	-0.0723833	-2.67053	-2.62407	70.068	255
bcell	3	timen:acuity_maxn	model_aa	BLOC1S1	1.55981	4	0.00806435	0.610357	-0.276063	-0.47992	-0.0722067	-2.66155	-2.64188	74.3764	235
bcell	3	timen:acuity_maxn	model_aa	MMD	0.649153	2	0.00826367	0.610357	-0.211666	-0.368462	-0.0548701	-2.65318	-2.65842	56.9161	740
bcell	3	timen:acuity_maxn	model_aa	ADGRE5	0.572308	1	0.00828805	0.610357	0.18884	0.0488998	0.328781	2.65217	-2.66041	53.0612	1029
bcell	3	timen:acuity_maxn	model_aa	PDLIM1	2.23225	5	0.0082941	0.610357	-0.315696	-0.549665	-0.0817265	-2.65192	-2.66091	81.6327	84
bcell	3	timen:acuity_maxn	model_aa	TAF3	0.873675	3	0.00860529	0.611573	-0.230562	-0.402257	-0.0588675	-2.63925	-2.68583	61.4512	523
bcell	3	timen:acuity_maxn	model_aa	MRPL42	0.8707	3	0.00871467	0.611573	-0.232235	-0.405462	-0.0590089	-2.6349	-2.69437	60.9977	497
bcell	3	timen:acuity_maxn	model_aa	RNF19A	0.974306	3	0.00875584	0.611573	-0.244176	-0.426422	-0.0619305	-2.63328	-2.69756	63.2653	409
bcell	3	timen:acuity_maxn	model_aa	MIIP	0.776713	2	0.00912364	0.626642	-0.210986	-0.369315	-0.0526569	-2.61904	-2.72537	57.5964	685
bcell	3	timen:acuity_maxn	model_aa	CD79B	3.84351	5	0.00964445	0.640087	-0.292464	-0.513566	-0.0713628	-2.59975	-2.76284	94.1043	118
bcell	3	timen:acuity_maxn	model_aa	STAT2	1.16759	4	0.00971395	0.640087	0.258738	0.0629447	0.45453	2.59724	-2.76768	66.6667	261
bcell	3	timen:acuity_maxn	model_aa	TUT4	1.15291	4	0.00978536	0.640087	0.263105	0.063811	0.462399	2.59469	-2.77262	66.4399	234
bcell	3	timen:acuity_maxn	model_aa	HAX1	1.21633	4	0.00997693	0.64242	-0.258444	-0.45472	-0.062168	-2.58791	-2.7857	65.9864	251
bcell	3	timen:acuity_maxn	model_aa	ZBED5-AS1	0.619175	1	0.0104739	0.657627	-0.196076	-0.345974	-0.046178	-2.57086	-2.81844	54.8753	790
bcell	3	timen:acuity_maxn	model_aa	PTPN2	1.23342	4	0.0105918	0.657627	-0.245947	-0.43426	-0.0576346	-2.56692	-2.82598	69.3878	315
bcell	3	timen:acuity_maxn	model_aa	RIN3	0.800588	2	0.0106918	0.657627	-0.21021	-0.371369	-0.0490523	-2.56361	-2.8323	60.3175	602
bcell	3	timen:acuity_maxn	model_aa	GCA	0.927181	3	0.0110555	0.660936	-0.232533	-0.411629	-0.0534361	-2.5518	-2.8548	60.3175	396
bcell	3	timen:acuity_maxn	model_aa	ETNK1	0.890362	3	0.0110664	0.660936	0.229688	0.0527581	0.406617	2.55145	-2.85547	61.678	418
bcell	3	timen:acuity_maxn	model_aa	MRPS11	0.522856	1	0.011516	0.677961	0.167365	0.0377256	0.297005	2.53733	-2.88223	52.1542	1135
bcell	3	timen:acuity_maxn	model_aa	PSMD7	1.38032	4	0.0120648	0.693143	0.257841	0.0568054	0.458876	2.52075	-2.91348	71.4286	198
bcell	3	timen:acuity_maxn	model_aa	TRMT10C	1.08122	3	0.0122468	0.693143	-0.238139	-0.424208	-0.0520701	-2.5154	-2.92352	66.2132	310
bcell	3	timen:acuity_maxn	model_aa	CLTC	0.56582	1	0.0124477	0.693143	0.182062	0.0394783	0.324646	2.50957	-2.93443	53.7415	883
bcell	3	timen:acuity_maxn	model_aa	IQSEC1	0.668764	2	0.0125132	0.693143	0.183292	0.0396373	0.326946	2.50769	-2.93795	56.4626	861
bcell	3	timen:acuity_maxn	model_aa	XAB2	0.736234	2	0.0126148	0.693143	-0.19811	-0.353558	-0.0426618	-2.50479	-2.94337	56.9161	647
bcell	3	timen:acuity_maxn	model_aa	ELMSAN1	0.597025	1	0.0132417	0.70878	-0.197415	-0.353404	-0.0414251	-2.48733	-2.97585	53.9683	633
bcell	3	timen:acuity_maxn	model_aa	SIVA1	1.59462	4	0.0132434	0.70878	-0.26528	-0.474898	-0.0556619	-2.48729	-2.97593	75.2834	143
bcell	3	timen:acuity_maxn	model_aa	SNRPN	1.36469	4	0.0140527	0.728085	0.247331	0.0501937	0.444469	2.46581	-3.01559	71.4286	209
bcell	3	timen:acuity_maxn	model_aa	PAK2	1.81823	5	0.0143388	0.728085	-0.276705	-0.497913	-0.0554972	-2.45848	-3.02906	75.9637	87
bcell	3	timen:acuity_maxn	model_aa	SPOCK2	0.733076	2	0.0146326	0.728085	0.196685	0.0389735	0.354396	2.45108	-3.0426	57.3696	589
bcell	3	timen:acuity_maxn	model_aa	TPRKB	0.856023	3	0.0147151	0.728085	-0.207866	-0.374683	-0.0410495	-2.44903	-3.04635	61.2245	480
bcell	3	timen:acuity_maxn	model_aa	PRELID3B	1.11964	4	0.0150042	0.728085	0.241378	0.047103	0.435652	2.44192	-3.05933	67.5737	217
bcell	3	timen:acuity_maxn	model_aa	STIM2	0.663926	2	0.0150096	0.728085	0.191808	0.0374217	0.346195	2.44179	-3.05957	55.3288	636
bcell	3	timen:acuity_maxn	model_aa	KDM2A	0.88813	3	0.015027	0.728085	-0.217366	-0.392354	-0.0423775	-2.44136	-3.06034	60.9977	390
bcell	3	timen:acuity_maxn	model_aa	HBP1	1.27741	4	0.015423	0.728085	0.244343	0.0468653	0.44182	2.43182	-3.07768	70.068	195
bcell	3	timen:acuity_maxn	model_aa	SNHG9	0.842896	3	0.0154611	0.728085	-0.222396	-0.402203	-0.0425888	-2.43092	-3.07933	59.4104	336
bcell	3	timen:acuity_maxn	model_aa	STK17B	2.51769	5	0.0155945	0.728085	-0.283487	-0.512984	-0.0539898	-2.42776	-3.08505	86.3946	47
bcell	3	timen:acuity_maxn	model_aa	EDEM3	0.56101	1	0.0156994	0.728085	0.188611	0.0357653	0.341456	2.42529	-3.08951	52.1542	649
bcell	3	timen:acuity_maxn	model_aa	ADAM19	0.756026	2	0.0157242	0.728085	0.190781	0.0361398	0.345422	2.42471	-3.09057	58.2766	625
bcell	3	timen:acuity_maxn	model_aa	ABCE1	0.698354	2	0.016173	0.73217	-0.190498	-0.345574	-0.0354227	-2.41434	-3.1093	56.9161	617
bcell	3	timen:acuity_maxn	model_aa	USP47	0.665097	2	0.0163226	0.73217	-0.193251	-0.350789	-0.0357127	-2.41094	-3.11542	54.8753	580
bcell	3	timen:acuity_maxn	model_aa	PTPRC	3.5286	5	0.0164402	0.73217	0.275691	0.0506996	0.500682	2.40828	-3.1202	92.517	59
bcell	3	timen:acuity_maxn	model_aa	MARF1	0.845649	3	0.016729	0.73217	0.200666	0.0364628	0.364869	2.40183	-3.13178	61.678	494
bcell	3	timen:acuity_maxn	model_aa	SETD5	0.687476	2	0.0168731	0.73217	-0.192458	-0.350154	-0.0347625	-2.39865	-3.13748	57.3696	575
bcell	3	timen:acuity_maxn	model_aa	CCNK	0.824436	2	0.0171291	0.73217	0.20056	0.0358417	0.365279	2.39305	-3.14749	60.3175	485
bcell	3	timen:acuity_maxn	model_aa	ARHGAP24	1.71223	4	0.0172733	0.73217	-0.298543	-0.544054	-0.0530319	-2.38993	-3.15305	72.7891	18
bcell	3	timen:acuity_maxn	model_aa	PNPLA8	1.04577	3	0.0177975	0.73217	0.225693	0.0392215	0.412164	2.37879	-3.1729	66.4399	262
bcell	3	timen:acuity_maxn	model_aa	GPAA1	0.754243	2	0.0178139	0.73217	-0.187298	-0.342069	-0.0325267	-2.37844	-3.17351	58.5034	608
bcell	3	timen:acuity_maxn	model_aa	CMC2	0.704701	2	0.0182506	0.73217	-0.176352	-0.322635	-0.0300685	-2.36938	-3.18957	58.2766	742
bcell	3	timen:acuity_maxn	model_aa	TMEM147	1.24622	4	0.0182729	0.73217	-0.237341	-0.434253	-0.0404294	-2.36893	-3.19038	69.3878	188
bcell	10	(Intercept)	model_aa	RPL41	8.90767	5	1.20162e-279	5.46378e-276	9.04779	8.8812	9.21437	106.803	610.883	100	1
bcell	10	(Intercept)	model_aa	RPLP1	8.44577	5	5.49835e-256	1.25005e-252	8.64307	8.4576	8.82855	91.6354	561.958	100	3
bcell	10	(Intercept)	model_aa	CD74	9.26496	5	4.48011e-252	6.79035e-249	9.32608	9.12078	9.53138	89.3287	553.734	100	2
bcell	10	(Intercept)	model_aa	B2M	8.85641	5	7.63904e-251	8.68368e-248	8.71758	8.52413	8.91103	88.6133	551.136	100	4
bcell	10	(Intercept)	model_aa	RPL19	7.64718	5	6.06085e-248	5.51174e-245	7.75264	7.57731	7.92797	86.9498	545.008	100	8
bcell	10	(Intercept)	model_aa	RPS15A	7.64818	5	1.47807e-238	1.12013e-235	7.93569	7.74482	8.12656	81.756	525.045	100	10
bcell	10	(Intercept)	model_aa	RPL28	8.13118	5	1.70414e-237	1.10696e-234	7.98097	7.78767	8.17428	81.1864	522.776	100	9
bcell	10	(Intercept)	model_aa	RPS23	7.77052	5	1.63976e-236	9.31997e-234	8.14739	7.94877	8.34601	80.6622	520.672	100	7
bcell	10	(Intercept)	model_aa	RPL11	7.74473	5	2.44543e-236	1.23549e-233	7.98538	7.79049	8.18027	80.5699	520.3	100	12
bcell	10	(Intercept)	model_aa	RPS12	8.13381	5	3.66868e-235	1.66815e-232	8.32144	8.11676	8.52612	79.9474	517.781	100	6
bcell	10	(Intercept)	model_aa	RPS13	7.29056	5	6.20432e-234	2.56464e-231	7.47912	7.29366	7.66457	79.302	515.148	100	18
bcell	10	(Intercept)	model_aa	RPS15	7.40288	5	1.34999e-232	5.11534e-230	7.40334	7.21814	7.58855	78.6043	512.277	100	19
bcell	10	(Intercept)	model_aa	RPL30	7.95234	5	3.36765e-226	1.1779e-223	8.14816	7.93549	8.36082	75.3422	498.501	100	13
bcell	10	(Intercept)	model_aa	RPL32	7.91551	5	1.32978e-225	4.31894e-223	8.04443	7.83364	8.25522	75.0442	497.213	100	15
bcell	10	(Intercept)	model_aa	EEF1A1	8.53834	5	1.72578e-225	5.23142e-223	8.75593	8.52632	8.98554	74.9878	496.968	100	5
bcell	10	(Intercept)	model_aa	RPL13	7.78883	5	2.05752e-223	5.84721e-221	8.13177	7.91556	8.34798	73.9591	492.478	100	14
bcell	10	(Intercept)	model_aa	RPL10	8.15114	5	9.48449e-223	2.53682e-220	8.47243	8.24617	8.69869	73.633	491.042	100	11
bcell	10	(Intercept)	model_aa	RPS27A	7.33414	5	3.1332e-220	7.91481e-218	7.73354	7.52351	7.94357	72.4064	485.583	100	20
bcell	10	(Intercept)	model_aa	RPL18A	7.57295	5	8.9746e-220	2.14776e-217	7.63928	7.43118	7.84738	72.1858	484.591	100	22
bcell	10	(Intercept)	model_aa	FAU	7.22299	5	3.86971e-217	8.79779e-215	7.26222	7.06087	7.46356	70.9252	478.868	100	25
bcell	10	(Intercept)	model_aa	RPL39	7.96892	5	1.20229e-215	2.60324e-213	8.34617	8.11245	8.57989	70.2197	475.622	100	16
bcell	10	(Intercept)	model_aa	RPL34	7.54366	5	1.48455e-215	3.0683e-213	7.86005	7.63981	8.0803	70.1766	475.423	100	21
bcell	10	(Intercept)	model_aa	RPL35A	6.77214	5	2.82903e-210	5.59286e-208	7.03464	6.8304	7.23887	67.7298	463.909	100	29
bcell	10	(Intercept)	model_aa	RPS28	7.73991	5	5.0709e-210	9.60723e-208	7.88388	7.65459	8.11316	67.6142	463.355	100	23
bcell	10	(Intercept)	model_aa	RPS27	8.17399	5	4.25556e-209	7.74001e-207	8.58053	8.32943	8.83164	67.1943	461.336	100	17
bcell	10	(Intercept)	model_aa	RPL29	7.13726	5	3.96865e-207	6.94056e-205	7.36753	7.14903	7.58602	66.3064	457.027	100	28
bcell	10	(Intercept)	model_aa	RPS14	7.15133	5	5.34201e-205	8.99634e-203	7.5089	7.28298	7.73482	65.3578	452.363	100	27
bcell	10	(Intercept)	model_aa	RPL14	6.89006	5	8.96842e-205	1.45641e-202	6.91672	6.7083	7.12514	65.2582	451.87	100	32
bcell	10	(Intercept)	model_aa	RPS8	7.62924	5	1.6888e-204	2.64792e-202	7.72526	7.49204	7.95848	65.1368	451.267	100	24
bcell	10	(Intercept)	model_aa	RPS24	6.99638	5	7.47738e-202	1.13332e-199	6.91457	6.70204	7.1271	63.977	445.46	100	37
bcell	10	(Intercept)	model_aa	RPL8	6.9606	5	3.05698e-200	4.4839e-198	7.01252	6.79461	7.23044	63.2792	441.919	100	33
bcell	10	(Intercept)	model_aa	RPS18	7.67586	5	3.14055e-197	4.46252e-195	7.9008	7.65019	8.15142	61.9921	435.292	100	26
bcell	10	(Intercept)	model_aa	RPL7A	6.91651	5	3.84724e-197	5.30103e-195	7.08762	6.86267	7.31258	61.9548	435.098	100	36
bcell	10	(Intercept)	model_aa	RPL37	6.9298	5	1.83716e-195	2.45694e-193	7.49731	7.2566	7.73802	61.247	431.399	100	30
bcell	10	(Intercept)	model_aa	RPS3	7.12883	5	6.21877e-195	8.07907e-193	7.41006	7.17128	7.64883	61.0252	430.231	100	31
bcell	10	(Intercept)	model_aa	RPL18	6.956	5	2.16308e-194	2.73209e-192	7.19164	6.95904	7.42424	60.7991	429.037	100	34
bcell	10	(Intercept)	model_aa	RPL36	7.14341	5	2.70764e-194	3.32747e-192	7.19287	6.96007	7.42566	60.7584	428.822	100	35
bcell	10	(Intercept)	model_aa	RPS7	6.92398	5	1.44456e-193	1.72853e-191	6.98037	6.75333	7.20742	60.456	427.218	100	41
bcell	10	(Intercept)	model_aa	PTMA	7.03272	5	2.27828e-192	2.65624e-190	6.87612	6.65061	7.10162	59.9604	424.574	100	44
bcell	10	(Intercept)	model_aa	RPS25	6.90437	5	7.06592e-191	8.03218e-189	7.03541	6.8023	7.26851	59.3479	421.279	100	42
bcell	10	(Intercept)	model_aa	RPLP2	6.51149	5	1.05674e-190	1.17195e-188	6.79781	6.57231	7.02332	59.2765	420.893	100	46
bcell	10	(Intercept)	model_aa	RPS19	7.38213	5	1.84784e-189	2.00051e-187	7.35913	7.1129	7.60536	58.7706	418.145	100	38
bcell	10	(Intercept)	model_aa	RPL35	6.13676	5	3.87264e-188	4.09509e-186	6.37417	6.15894	6.5894	58.2365	415.222	100	50
bcell	10	(Intercept)	model_aa	RPS6	6.67598	5	9.10655e-188	9.41079e-186	6.85958	6.62736	7.09179	58.0871	414.4	100	47
bcell	10	(Intercept)	model_aa	RPS4X	6.97746	5	1.85999e-187	1.87941e-185	7.36391	7.11409	7.61374	57.9626	413.714	100	40
bcell	10	(Intercept)	model_aa	RPL12	7.26597	5	2.08146e-185	2.05748e-183	7.18085	6.93376	7.42795	57.1453	409.175	100	43
bcell	10	(Intercept)	model_aa	HLA-DRA	7.37599	5	2.60778e-184	2.52289e-182	7.51976	7.25902	7.78051	56.7111	406.742	100	39
bcell	10	(Intercept)	model_aa	RPL22	5.92766	5	3.43421e-178	3.2532e-176	6.187	5.9631	6.41089	54.3387	393.153	100	55
bcell	10	(Intercept)	model_aa	RPL24	5.98269	5	6.28168e-178	5.82914e-176	6.33342	6.10381	6.56304	54.2388	392.57	100	53
bcell	10	(Intercept)	model_aa	RPS3A	6.97878	5	1.45882e-177	1.32665e-175	7.35112	7.08392	7.61832	54.0996	391.756	100	45
bcell	10	(Intercept)	model_aa	RPS21	6.92242	5	5.3488e-175	4.76882e-173	7.19058	6.92446	7.45671	53.1322	386.05	100	48
bcell	10	(Intercept)	model_aa	TMSB10	7.48733	5	3.0743e-169	2.68824e-167	7.23008	6.95135	7.50881	51.0076	373.209	100	49
bcell	10	(Intercept)	model_aa	RPL15	6.12643	5	6.85892e-169	5.88444e-167	6.30005	6.05657	6.54353	50.8812	372.431	100	61
bcell	10	(Intercept)	model_aa	RPLP0	6.58085	5	1.10656e-167	9.31764e-166	6.38302	6.1342	6.63183	50.4448	369.734	100	58
bcell	10	(Intercept)	model_aa	TPT1	6.44631	5	1.05772e-166	8.74443e-165	6.83847	6.57003	7.10692	50.0926	367.544	100	52
bcell	10	(Intercept)	model_aa	RPL9	6.31514	5	1.47481e-166	1.1975e-164	6.5317	6.27503	6.78837	50.0409	367.221	100	57
bcell	10	(Intercept)	model_aa	RPL23A	6.0813	5	4.20779e-166	3.35663e-164	6.4333	6.17967	6.68693	49.878	366.204	100	59
bcell	10	(Intercept)	model_aa	RPS5	6.49343	5	1.70969e-165	1.34034e-163	6.63498	6.37226	6.8977	49.6609	364.843	100	56
bcell	10	(Intercept)	model_aa	TMSB4X	7.61249	5	1.00706e-163	7.76117e-162	7.28218	6.99014	7.57421	49.0337	360.884	100	51
bcell	10	(Intercept)	model_aa	RPS9	6.18672	5	1.2897e-159	9.77381e-158	6.19596	5.94	6.45192	47.6006	351.689	100	63
bcell	10	(Intercept)	model_aa	HLA-B	7.29658	5	2.08213e-159	1.55204e-157	7.06304	6.77082	7.35526	47.5288	351.223	100	54
bcell	10	(Intercept)	model_aa	NACA	6.03086	5	4.78532e-153	3.50949e-151	6.07903	5.81556	6.3425	45.3713	336.955	100	66
bcell	10	(Intercept)	model_aa	RACK1	6.23719	5	8.94337e-153	6.45484e-151	6.17151	5.9035	6.43952	45.2808	336.345	100	65
bcell	10	(Intercept)	model_aa	RPL5	6.21517	5	6.10863e-149	4.33999e-147	6.34151	6.0582	6.62481	44.0157	327.729	100	64
bcell	10	(Intercept)	model_aa	FTL	6.30911	5	3.03919e-146	2.12603e-144	6.1619	5.88103	6.44277	43.1406	321.663	100	69
bcell	10	(Intercept)	model_aa	RPL21	6.04402	5	1.99153e-145	1.37205e-143	6.38637	6.09348	6.67925	42.878	319.826	100	67
bcell	10	(Intercept)	model_aa	CD37	6.20487	5	2.7601e-140	1.87316e-138	6.16784	5.87381	6.46188	41.2483	308.244	100	71
bcell	10	(Intercept)	model_aa	MT-CO2	7.63865	5	1.60068e-139	1.07034e-137	7.66267	7.29525	8.0301	41.0099	306.523	100	60
bcell	10	(Intercept)	model_aa	RPL3	6.44627	5	8.46729e-136	5.57982e-134	6.54152	6.21881	6.86424	39.8594	298.124	100	70
bcell	10	(Intercept)	model_aa	MALAT1	8.54463	5	5.11474e-133	3.32239e-131	7.85559	7.45964	8.25154	39.0134	291.845	100	62
bcell	10	(Intercept)	model_aa	ACTB	7.32979	5	3.52952e-132	2.26039e-130	6.91752	6.56658	7.26847	38.7604	289.95	100	68
bcell	10	(Intercept)	model_aa	RPS16	5.78998	5	5.55087e-130	3.50553e-128	5.76747	5.46982	6.06512	38.1026	284.987	100	76
bcell	10	(Intercept)	model_aa	HLA-DPA1	6.31957	5	8.16342e-130	5.08481e-128	6.26936	5.94539	6.59334	38.0527	284.608	100	72
bcell	10	(Intercept)	model_aa	UBA52	5.68218	5	1.15644e-128	7.10583e-127	5.98554	5.67343	6.29765	37.7109	282.005	99.7283	75
bcell	10	(Intercept)	model_aa	RPL37A	5.64514	5	3.52812e-128	2.13898e-126	6.01302	5.69828	6.32776	37.5676	280.91	100	74
bcell	10	(Intercept)	model_aa	RPL6	6.27089	5	8.87848e-128	5.3119e-126	6.29956	5.96878	6.63035	37.4493	280.004	99.7283	73
bcell	10	(Intercept)	model_aa	RPSA	5.99468	5	1.53409e-119	9.05908e-118	6.09924	5.7572	6.44128	35.065	261.358	99.7283	77
bcell	10	(Intercept)	model_aa	CD52	5.70188	5	9.81373e-119	5.7209e-117	5.78181	5.45545	6.10818	34.8363	259.532	100	78
bcell	10	(Intercept)	model_aa	RPL10A	5.66781	5	1.67886e-117	9.66298e-116	5.83659	5.5038	6.16938	34.488	256.737	99.7283	79
bcell	10	(Intercept)	model_aa	RPS29	5.58026	5	9.87422e-105	5.61226e-103	6.08585	5.69962	6.47207	30.9854	227.759	100	81
bcell	10	(Intercept)	model_aa	HLA-C	6.32993	5	5.79737e-104	3.2544e-102	6.12657	5.73517	6.51797	30.7802	226.013	100	82
bcell	10	(Intercept)	model_aa	EIF1	5.69822	5	1.44739e-103	8.02597e-102	5.68619	5.32167	6.05071	30.6743	225.11	100	87
bcell	10	(Intercept)	model_aa	EEF1B2	5.64533	5	8.48566e-103	4.64871e-101	5.94664	5.56287	6.33041	30.4702	223.364	99.4565	85
bcell	10	(Intercept)	model_aa	HLA-DPB1	5.82217	5	3.24312e-102	1.75553e-100	6.02274	5.63208	6.4134	30.3159	222.041	99.7283	84
bcell	10	(Intercept)	model_aa	CFL1	5.12438	5	5.18726e-101	2.77488e-99	4.90641	4.58479	5.22804	29.9978	219.304	99.7283	95
bcell	10	(Intercept)	model_aa	RPS2	5.99497	5	1.38828e-98	7.34013e-97	6.33691	5.9125	6.76132	29.3607	213.784	99.7283	83
bcell	10	(Intercept)	model_aa	PFN1	5.67886	5	1.41064e-98	7.37263e-97	5.54449	5.17313	5.91585	29.3589	213.769	99.7283	90
bcell	10	(Intercept)	model_aa	FTH1	6.01819	5	6.84306e-98	3.53584e-96	6.02268	5.61682	6.42854	29.1799	212.209	99.4565	88
bcell	10	(Intercept)	model_aa	ATP5F1E	5.26911	5	1.08087e-97	5.52216e-96	5.22254	4.86997	5.5751	29.1282	211.757	99.7283	92
bcell	10	(Intercept)	model_aa	RPL26	5.9456	5	1.33197e-96	6.72939e-95	6.14884	5.72966	6.56803	28.8447	209.276	99.4565	86
bcell	10	(Intercept)	model_aa	EEF1D	5.23782	5	3.35941e-94	1.6786e-92	5.37863	5.00389	5.75337	28.2241	203.812	99.4565	93
bcell	10	(Intercept)	model_aa	MT-CO1	7.05907	5	8.51601e-94	4.20894e-92	7.15411	6.65383	7.65439	28.1202	202.892	99.7283	80
bcell	10	(Intercept)	model_aa	SERF2	5.09392	5	3.68779e-92	1.80305e-90	5.10656	4.74406	5.46906	27.7008	199.168	99.7283	96
bcell	10	(Intercept)	model_aa	MT-CO3	5.97952	5	3.3178e-91	1.6049e-89	6.25722	5.80909	6.70534	27.4573	196.996	100	89
bcell	10	(Intercept)	model_aa	EEF2	5.19381	5	2.84259e-90	1.36055e-88	5.20205	4.82625	5.57786	27.22	194.872	99.4565	97
bcell	10	(Intercept)	model_aa	HLA-A	6.13792	5	5.94319e-87	2.81497e-85	6.1606	5.70139	6.61981	26.3808	187.31	99.1848	91
bcell	10	(Intercept)	model_aa	PFDN5	5.13375	5	2.3559e-84	1.10436e-82	5.24587	4.84495	5.64678	25.7298	181.391	99.1848	99
bcell	10	(Intercept)	model_aa	ARPC3	4.93293	5	7.2445e-84	3.3613e-82	4.93015	4.55157	5.30873	25.6081	180.28	99.1848	104
bcell	10	(Intercept)	model_aa	HLA-DRB1	6.12921	5	9.66578e-84	4.43943e-82	6.04343	5.5788	6.50807	25.5769	179.995	99.7283	94
bcell	10	(Intercept)	model_aa	UBC	5.45098	5	5.52377e-81	2.51166e-79	5.37108	4.94678	5.79537	24.8924	173.711	99.4565	101
bcell	10	sex_n	model_aa	RPS4Y1	2.41399	5	1.80868e-108	8.22408e-105	3.87353	3.63544	4.11163	31.9917	217.094	63.587	1
bcell	10	sex_n	model_aa	EIF1AY	0.942396	3	1.29109e-42	2.93528e-39	1.52625	1.33421	1.71829	15.6284	82.2301	43.4783	2
bcell	10	sex_n	model_aa	DDX3Y	0.510683	1	2.3187e-31	3.51438e-28	0.867052	0.734022	1.00008	12.8165	58.1956	36.9565	3
bcell	10	sex_n	model_aa	RPS4X	6.97746	5	4.33297e-29	4.9255e-26	-0.537154	-0.623556	-0.450752	-12.225	53.3232	100	5
bcell	10	sex_n	model_aa	XIST	0.642599	1	2.07308e-25	1.88526e-22	-0.979424	-1.15077	-0.80808	-11.2402	45.4182	39.4022	4
bcell	10	sex_n	model_aa	UTY	0.510775	1	3.02566e-20	2.29294e-17	0.789954	0.631158	0.948751	9.78217	34.3065	36.6848	6
bcell	10	sex_n	model_aa	ZFX	0.530776	1	5.36018e-05	0.0348182	-0.290932	-0.430903	-0.150961	-4.08721	1.67327	48.913	1526
bcell	10	sex_n	model_aa	YBEY	0.713471	2	7.58521e-05	0.0431125	-0.344096	-0.51316	-0.175032	-4.00224	1.35932	55.7065	1634
bcell	10	sex_n	model_aa	USP9X	0.588397	1	0.000339435	0.17149	-0.283803	-0.438093	-0.129514	-3.61705	0.0121902	52.1739	4521
bcell	10	sex_n	model_aa	EIF2S3	2.21548	5	0.000492333	0.206864	-0.441639	-0.688625	-0.194653	-3.51617	-0.319779	80.4348	3586
bcell	10	sex_n	model_aa	DCAF7	1.19551	4	0.000500441	0.206864	0.339111	0.149221	0.529	3.51168	-0.334335	67.663	3786
bcell	10	sex_n	model_aa	POP4	0.747614	2	0.000549252	0.208121	-0.282408	-0.44171	-0.123107	-3.48604	-0.417232	57.337	3750
bcell	10	sex_n	model_aa	DDX3X	1.27312	4	0.000609255	0.213099	-0.368658	-0.578341	-0.158975	-3.45728	-0.509499	70.9239	3276
bcell	10	sex_n	model_aa	EIF1AX	1.79829	4	0.000762347	0.2476	-0.382855	-0.604644	-0.161066	-3.39444	-0.70867	78.2609	2751
bcell	10	sex_n	model_aa	JPX	0.826118	2	0.00109523	0.332	-0.282789	-0.451768	-0.11381	-3.29082	-1.02961	61.1413	2638
bcell	10	sex_n	model_aa	RPL18	6.956	5	0.00139435	0.396255	-0.131738	-0.212182	-0.0512937	-3.22026	-1.24278	100	3444
bcell	10	sex_n	model_aa	FAM129C	1.98286	5	0.00148531	0.397277	0.403044	0.155495	0.650594	3.20158	-1.29847	78.8043	1342
bcell	10	sex_n	model_aa	GON7	0.714164	2	0.00195262	0.493253	-0.266708	-0.43482	-0.0985975	-3.11972	-1.53901	56.5217	1956
bcell	10	sex_n	model_aa	SYAP1	0.693037	2	0.00261993	0.597408	-0.239607	-0.395121	-0.0840943	-3.02976	-1.79652	56.25	1841
bcell	10	sex_n	model_aa	TIMM13	1.27054	4	0.0027048	0.597408	-0.303179	-0.500596	-0.105762	-3.01987	-1.82438	69.5652	1185
bcell	10	sex_n	model_aa	UBE2J1	2.90516	5	0.00301304	0.597408	-0.396034	-0.656822	-0.135247	-2.98621	-1.91859	87.2283	407
bcell	10	sex_n	model_aa	STX5	0.849992	2	0.00314886	0.597408	0.252808	0.0855599	0.420057	2.97238	-1.95703	60.5978	1482
bcell	10	sex_n	model_aa	MNDA	1.62317	4	0.00335343	0.597408	0.339966	0.113546	0.566386	2.95253	-2.01187	74.7283	635
bcell	10	sex_n	model_aa	SMC1A	0.776779	2	0.00335459	0.597408	-0.24239	-0.40383	-0.0809501	-2.95242	-2.01217	59.2391	1521
bcell	10	sex_n	model_aa	FH	0.580872	1	0.00337479	0.597408	-0.23434	-0.390518	-0.0781612	-2.95052	-2.0174	52.7174	1604
bcell	10	sex_n	model_aa	GDI2	2.73109	5	0.00351332	0.597408	-0.361935	-0.604198	-0.119673	-2.93778	-2.05241	87.7717	446
bcell	10	sex_n	model_aa	RHOA	4.2608	5	0.00358473	0.597408	-0.260383	-0.435052	-0.0857147	-2.93138	-2.06992	97.5543	1260
bcell	10	sex_n	model_aa	RAB10	1.02429	3	0.00367879	0.597408	-0.282515	-0.472564	-0.0924655	-2.92314	-2.09244	64.6739	1001
bcell	10	sex_n	model_aa	WASHC2C	0.648707	2	0.00453097	0.710425	0.23533	0.0733079	0.397351	2.85613	-2.27326	55.7065	1276
bcell	10	sex_n	model_aa	PRPF18	0.568897	1	0.00485843	0.736376	-0.209746	-0.355312	-0.0641803	-2.83341	-2.33367	51.9022	1507
bcell	10	sex_n	model_aa	ABHD17A	0.508128	1	0.00530851	0.75901	-0.19311	-0.328519	-0.0577008	-2.80434	-2.41025		1645
bcell	10	sex_n	model_aa	PUS7L	0.669331	2	0.00534161	0.75901	0.252954	0.0754525	0.430456	2.8023	-2.41562	55.7065	919
bcell	10	sex_n	model_aa	LIMS2	0.772089	2	0.00563681	0.774842	-0.261135	-0.445546	-0.0767231	-2.78452	-2.46205	57.0652	781
bcell	10	sex_n	model_aa	KDM6A	0.533576	1	0.00579385	0.774842	-0.213685	-0.365084	-0.0622867	-2.77541	-2.48575	48.3696	1296
bcell	10	sex_n	model_aa	TBCA	2.9395	5	0.00611889	0.794931	-0.31874	-0.546059	-0.0914202	-2.75724	-2.53279	90.2174	309
bcell	10	sex_n	model_aa	SMAGP	1.18502	3	0.00688821	0.847948	-0.279076	-0.481021	-0.0771319	-2.71748	-2.63467	69.0217	474
bcell	10	sex_n	model_aa	TMEM208	0.963606	3	0.00689995	0.847948	-0.246584	-0.425053	-0.0681137	-2.7169	-2.63613	65.2174	756
bcell	10	sex_n	model_aa	SYNE1	0.639044	1	0.00747807	0.89481	-0.202837	-0.351134	-0.0545405	-2.68962	-2.7052	55.4348	1213
bcell	10	sex_n	model_aa	OXA1L	1.94846	5	0.0085339	0.966567	-0.317781	-0.554091	-0.081471	-2.64436	-2.81831	79.0761	147
bcell	10	sex_n	model_aa	ITSN2	2.02699	5	0.00885322	0.966567	-0.31898	-0.557326	-0.080634	-2.63166	-2.84971	79.0761	135
bcell	10	sex_n	model_aa	CNR2	0.739147	2	0.00898746	0.966567	0.219405	0.0551373	0.383673	2.62645	-2.86256	58.6957	852
bcell	10	sex_n	model_aa	MLLT6	0.600639	1	0.00905684	0.966567	0.202348	0.0506967	0.354	2.62378	-2.86913	52.9891	1055
bcell	10	sex_n	model_aa	NCF1	3.48118	5	0.0094012	0.966567	0.294155	0.0726024	0.515708	2.6108	-2.90098	93.4783	212
bcell	10	sex_n	model_aa	NT5E	0.653059	2	0.00940678	0.966567	-0.223626	-0.392072	-0.0551814	-2.61059	-2.90149	52.7174	760
bcell	10	sex_n	model_aa	TUSC2	1.00768	3	0.0106788	0.966567	-0.245294	-0.433263	-0.0573244	-2.5661	-3.00953	64.9457	463
bcell	10	sex_n	model_aa	PHF20L1	0.674454	2	0.0107883	0.966567	-0.201775	-0.356614	-0.0469366	-2.5625	-3.0182	57.8804	925
bcell	10	sex_n	model_aa	ADH5	1.32639	4	0.0107986	0.966567	-0.2755	-0.486941	-0.0640585	-2.56216	-3.01901	69.837	255
bcell	10	sex_n	model_aa	TAF6	0.638596	1	0.0110415	0.966567	-0.193345	-0.342191	-0.0444985	-2.55428	-3.03792	55.163	1022
bcell	10	sex_n	model_aa	CAP1	2.70419	5	0.0111162	0.966567	0.279783	0.0641905	0.495375	2.55189	-3.04365	89.1304	216
bcell	10	sex_n	model_aa	IGHV2-5	0.785275	2	0.0111331	0.966567	-0.405762	-0.718496	-0.0930278	-2.55135	-3.04494	28.8043	22
bcell	10	sex_n	model_aa	BOD1L1	1.00309	3	0.0111477	0.966567	-0.243389	-0.43101	-0.0557669	-2.55089	-3.04605	63.587	449
bcell	10	sex_n	model_aa	CISD2	0.765209	2	0.0111739	0.966567	-0.214802	-0.38044	-0.0491627	-2.55005	-3.04805	58.9674	743
bcell	10	sex_n	model_aa	GNB1	0.752593	2	0.0112753	0.966567	0.218377	0.0497689	0.386985	2.54685	-3.05572	58.4239	703
bcell	10	sex_n	model_aa	RPL31	4.71647	5	0.0115977	0.966567	-0.213431	-0.378872	-0.0479901	-2.53682	-3.07966	98.3696	731
bcell	10	sex_n	model_aa	ZMIZ2	0.511351	1	0.0116915	0.966567	-0.170953	-0.303618	-0.0382887	-2.53394	-3.08649	51.087	1325
bcell	10	sex_n	model_aa	SEPT6	2.81149	5	0.0119339	0.968992	-0.326203	-0.58008	-0.0723262	-2.52662	-3.1039	86.9565	46
bcell	10	sex_n	model_aa	LMAN1	0.979118	3	0.0126585	0.99613	-0.235653	-0.420605	-0.0507021	-2.50548	-3.15385	64.4022	445
bcell	10	sex_n	model_aa	ERGIC1	1.09421	3	0.0128494	0.99613	0.228827	0.0488461	0.408808	2.50009	-3.16652	67.3913	504
bcell	10	sex_n	model_aa	ATF5	0.50594	1	0.0130476	0.99613	0.196443	0.0415913	0.351294	2.49457	-3.17947		867
bcell	10	sex_n	model_aa	KRR1	1.3183	4	0.0131444	0.99613	0.267758	0.0564641	0.479053	2.4919	-3.18573	71.7391	214
bcell	10	sex_n	model_aa	CHD2	1.68989	4	0.0135381	0.997764	0.281894	0.0584875	0.5053	2.48122	-3.21067	77.9891	137
bcell	10	sex_n	model_aa	SRPRA	1.04383	3	0.0143764	0.997764	0.229775	0.0460558	0.413495	2.45936	-3.2614	66.5761	435
bcell	10	sex_n	model_aa	MRPL21	1.30642	4	0.0146683	0.997764	0.251977	0.0499023	0.454052	2.45202	-3.27836	73.3696	269
bcell	10	sex_n	model_aa	ALOX5	1.69477	4	0.0147704	0.997764	0.289196	0.057033	0.52136	2.44948	-3.28421	77.1739	82
bcell	10	sex_n	model_aa	MRPL23	0.675577	2	0.014798	0.997764	-0.211115	-0.380643	-0.041587	-2.44879	-3.28578	56.25	589
bcell	10	sex_n	model_aa	TDP2	0.683135	2	0.0149908	0.997764	-0.207034	-0.373608	-0.0404605	-2.44405	-3.29669	55.163	643
bcell	10	sex_n	model_aa	TM2D3	0.641949	1	0.0159533	0.997764	-0.199722	-0.361933	-0.0375112	-2.42114	-3.34908	54.8913	696
bcell	10	sex_n	model_aa	BRD4	1.24695	4	0.0169542	0.997764	-0.245272	-0.446352	-0.0441926	-2.39858	-3.40021	70.1087	253
bcell	10	sex_n	model_aa	CXorf38	0.509573	1	0.0170777	0.997764	-0.16416	-0.298894	-0.0294262	-2.39588	-3.4063	50.5435	1155
bcell	10	sex_n	model_aa	CD70	0.977821	3	0.0171506	0.997764	-0.243924	-0.444257	-0.0435916	-2.3943	-3.40987	60.8696	254
bcell	10	sex_n	model_aa	EVI2B	1.31436	4	0.0172555	0.997764	-0.248116	-0.452086	-0.0441472	-2.39202	-3.41499	71.1957	225
bcell	10	sex_n	model_aa	SRSF4	1.69034	4	0.0174213	0.997764	0.260801	0.0460837	0.475517	2.38845	-3.42301	79.0761	151
bcell	10	sex_n	model_aa	FIBP	1.62371	4	0.0175787	0.997764	-0.261143	-0.476445	-0.0458414	-2.38509	-3.43056	77.7174	146
bcell	10	sex_n	model_aa	DDHD1	0.574864	1	0.018034	0.997764	-0.18311	-0.334684	-0.0315352	-2.37553	-3.45199	53.5326	835
bcell	10	sex_n	model_aa	CXorf21	0.539347	1	0.0184476	0.997764	-0.160498	-0.293832	-0.0271632	-2.36701	-3.47098	49.7283	1168
bcell	10	sex_n	model_aa	AMZ2	0.82357	2	0.0192077	0.997764	-0.199651	-0.366585	-0.0327165	-2.3518	-3.50476	61.1413	577
bcell	10	sex_n	model_aa	POLR3C	0.550044	1	0.0195728	0.997764	-0.168527	-0.309866	-0.0271885	-2.34468	-3.5205	51.3587	988
bcell	10	sex_n	model_aa	RAB8A	1.82013	4	0.0195777	0.997764	0.253112	0.0408259	0.465397	2.34458	-3.52071	78.2609	154
bcell	10	sex_n	model_aa	CDK13	0.862774	3	0.0198701	0.997764	0.204899	0.0326366	0.377161	2.33896	-3.53309	61.9565	508
bcell	10	sex_n	model_aa	CCNG1	1.25473	4	0.020457	0.997764	-0.244682	-0.451368	-0.0379959	-2.3279	-3.55739	71.7391	185
bcell	10	sex_n	model_aa	ZNF296	0.695511	2	0.0205571	0.997764	-0.202994	-0.374603	-0.0313852	-2.32605	-3.56146	53.8043	513
bcell	10	sex_n	model_aa	RPL17	3.63006	5	0.0207405	0.997764	-0.262093	-0.483986	-0.0401997	-2.32266	-3.56887	94.0217	96
bcell	10	sex_n	model_aa	ALG13	0.855111	2	0.0209552	0.997764	-0.21044	-0.388905	-0.0319752	-2.31873	-3.57746	60.0543	424
bcell	10	sex_n	model_aa	YWHAB	3.70676	5	0.021113	0.997764	0.256711	0.0387364	0.474686	2.31586	-3.58371	93.75	118
bcell	10	sex_n	model_aa	C1orf35	0.766213	2	0.0212341	0.997764	-0.208087	-0.384942	-0.0312324	-2.31368	-3.58848	58.4239	438
bcell	10	sex_n	model_aa	PDIA6	1.99488	5	0.0213295	0.997764	-0.268858	-0.497533	-0.0401843	-2.31196	-3.59221	79.3478	66
bcell	10	sex_n	model_aa	TCEAL8	0.531674	1	0.0220661	0.997764	-0.161858	-0.300304	-0.023412	-2.29894	-3.62048	51.3587	1030
bcell	10	sex_n	model_aa	ETS1	1.07724	3	0.0223841	0.997764	-0.227834	-0.423181	-0.0324875	-2.29344	-3.63238	67.663	262
bcell	10	sex_n	model_aa	SOD1	3.13715	5	0.0225887	0.997764	0.28847	0.0407552	0.536185	2.28993	-3.63995	89.6739	31
bcell	10	sex_n	model_aa	NDUFA11	1.39913	4	0.0226508	0.997764	-0.25567	-0.475321	-0.0360196	-2.28888	-3.64223	72.5543	105
bcell	10	sex_n	model_aa	HLA-DRB1	6.12921	5	0.0227435	0.997764	-0.186916	-0.34761	-0.0262228	-2.2873	-3.64563	99.7283	647
bcell	10	sex_n	model_aa	DDX5	4.53497	5	0.0229754	0.997764	0.225617	0.0313195	0.419914	2.28339	-3.65406	97.5543	272
bcell	10	sex_n	model_aa	IGHG3	1.41298	4	0.0235004	0.997764	0.295841	0.0400889	0.551594	2.27464	-3.67282	67.3913	27
bcell	10	sex_n	model_aa	SRPK1	0.872135	3	0.0237608	0.997764	-0.194601	-0.363148	-0.0260533	-2.27037	-3.68197	61.9565	532
bcell	10	sex_n	model_aa	TICAM1	0.622057	1	0.02397	0.997764	-0.177746	-0.331926	-0.0235658	-2.26697	-3.68924	55.163	738
bcell	10	sex_n	model_aa	TBK1	0.621485	1	0.024063	0.997764	0.185939	0.0245449	0.347332	2.26547	-3.69246	52.4457	621
bcell	10	sex_n	model_aa	PGLS	2.33548	5	0.0241218	0.997764	-0.278134	-0.519654	-0.0366141	-2.26452	-3.69448	83.1522	42
bcell	10	sex_n	model_aa	CASC3	0.632497	1	0.0244831	0.997764	-0.172381	-0.322453	-0.0223092	-2.25873	-3.70681	57.337	804
bcell	10	sex_n	model_aa	TRNAU1AP	0.613877	1	0.0250222	0.997764	0.167778	0.021162	0.314394	2.25024	-3.72486	54.6196	866
bcell	10	sex_n	model_aa	EXOC7	0.621911	1	0.0251812	0.997764	-0.17026	-0.319209	-0.0213112	-2.24776	-3.7301	52.7174	821
bcell	10	age_n	model_aa	NAP1L1	3.07878	5	0.000318425	0.787873	0.351837	0.161461	0.542214	3.63415	-1.07174	92.3913	1501
bcell	10	age_n	model_aa	ATP5MD	3.0739	5	0.000502228	0.787873	0.321955	0.141622	0.502287	3.5107	-1.33337	92.663	1186
bcell	10	age_n	model_aa	RALB	0.747199	2	0.000646423	0.787873	-0.245836	-0.386332	-0.10534	-3.44077	-1.47791	58.1522	1587
bcell	10	age_n	model_aa	MYL6B	0.636834	1	0.000697709	0.787873	0.232015	0.0985889	0.365442	3.41939	-1.52158	55.7065	1654
bcell	10	age_n	model_aa	HACD3	0.538542	1	0.000908423	0.787873	0.213377	0.0879258	0.338827	3.34463	-1.6723	50.2717	1622
bcell	10	age_n	model_aa	CDK12	0.958267	3	0.00103964	0.787873	0.276415	0.111997	0.440833	3.30588	-1.74922	64.1304	877
bcell	10	age_n	model_aa	COX20	0.938336	3	0.00123703	0.790152	0.259751	0.102849	0.416652	3.2554	-1.84818	64.4022	900
bcell	10	age_n	model_aa	UBA1	1.21734	4	0.00141502	0.790152	-0.291013	-0.468956	-0.11307	-3.21592	-1.9246	69.837	532
bcell	10	age_n	model_aa	RAB37	0.57892	1	0.00156397	0.790152	-0.217875	-0.352336	-0.083413	-3.18627	-1.98141	51.6304	1168
bcell	10	age_n	model_aa	CD79A	5.52608	5	0.00215797	0.794631	0.228611	0.0830972	0.374125	3.08935	-2.16375	98.6413	816
bcell	10	age_n	model_aa	HLA-DQA2	2.78248	5	0.00239807	0.794631	-0.642512	-1.0558	-0.229225	-3.05706	-2.22334	69.5652	6
bcell	10	age_n	model_aa	IGHV3-21	1.30227	4	0.00243065	0.794631	-0.479434	-0.788243	-0.170625	-3.05291	-2.23096	45.3804	14
bcell	10	age_n	model_aa	ITGB1	2.04519	5	0.00258817	0.794631	-0.371113	-0.611678	-0.130548	-3.03353	-2.26639	76.3587	38
bcell	10	age_n	model_aa	HCK	0.918389	3	0.00271052	0.794631	0.243458	0.084894	0.402022	3.01921	-2.29243	60.8696	537
bcell	10	age_n	model_aa	IL10RA	1.14556	3	0.00273081	0.794631	0.281228	0.0979239	0.464532	3.0169	-2.29664	66.8478	272
bcell	10	age_n	model_aa	CUTC	0.991173	3	0.00289719	0.794631	0.240582	0.0828076	0.398357	2.99848	-2.32995	66.3043	529
bcell	10	age_n	model_aa	MRPL39	0.515632	1	0.00300829	0.794631	0.18099	0.0618285	0.300152	2.98671	-2.35114	48.913	1213
bcell	10	age_n	model_aa	PAFAH1B1	1.25833	4	0.00314567	0.794631	-0.266327	-0.442501	-0.0901541	-2.97269	-2.37626	70.6522	307
bcell	10	age_n	model_aa	ELOB	3.26717	5	0.00343523	0.822104	0.270519	0.0898842	0.451153	2.9449	-2.42576	93.2065	246
bcell	10	age_n	model_aa	CYBA	5.06827	5	0.00387765	0.881583	0.232024	0.0750371	0.38901	2.90632	-2.49375	98.3696	468
bcell	10	age_n	model_aa	UBE2J1	2.90516	5	0.00469661	0.935795	-0.329096	-0.556604	-0.101587	-2.84446	-2.60103	87.2283	32
bcell	10	age_n	model_aa	PPP3CC	2.05203	5	0.00537549	0.935795	0.286114	0.0851941	0.487033	2.80021	-2.67642	81.25	88
bcell	10	age_n	model_aa	MRPL36	0.962913	3	0.00546555	0.935795	-0.231577	-0.394517	-0.0686359	-2.79473	-2.68569	61.9565	337
bcell	10	age_n	model_aa	FBXW7	0.503858	1	0.00555915	0.935795	0.176921	0.0521863	0.301655	2.78912	-2.69515		922
bcell	10	age_n	model_aa	PCBP2	4.83744	5	0.00563129	0.935795	0.183091	0.0538085	0.312374	2.78485	-2.70234	99.1848	814
bcell	10	age_n	model_aa	PCK2	0.772433	2	0.00571842	0.935795	0.196131	0.0573872	0.334875	2.77976	-2.71089	60.3261	641
bcell	10	age_n	model_aa	RBFA	0.674262	2	0.00610034	0.935795	-0.193825	-0.332006	-0.0556431	-2.75825	-2.74689	57.337	639
bcell	10	age_n	model_aa	CTR9	1.04901	3	0.00622774	0.935795	-0.232835	-0.399244	-0.0664256	-2.75135	-2.75839	66.3043	279
bcell	10	age_n	model_aa	IGLL5	0.615563	1	0.00633505	0.935795	0.246105	0.0698452	0.422365	2.74563	-2.76789	43.75	186
bcell	10	age_n	model_aa	IFT57	2.03456	5	0.0064676	0.935795	-0.300946	-0.517029	-0.0848628	-2.73869	-2.7794	79.6196	41
bcell	10	age_n	model_aa	DDX6	1.8713	4	0.00655096	0.935795	0.272854	0.0766331	0.469074	2.73438	-2.78652	80.9783	94
bcell	10	age_n	model_aa	PBDC1	0.875406	3	0.00669891	0.935795	0.207138	0.0577659	0.35651	2.72687	-2.79893	62.2283	460
bcell	10	age_n	model_aa	VBP1	0.906302	3	0.00679156	0.935795	0.209333	0.0581214	0.360545	2.72224	-2.80656	63.8587	438
bcell	10	age_n	model_aa	SNX8	0.727969	2	0.00740759	0.989988	0.204537	0.0551764	0.353897	2.69284	-2.85473	57.337	448
bcell	10	age_n	model_aa	IGHV5-51	1.17991	3	0.00772266	0.989988	-0.465711	-0.807593	-0.123829	-2.67864	-2.87781	40.2174	8
bcell	10	age_n	model_aa	EAF2	1.94063	5	0.00795435	0.989988	0.301472	0.0793208	0.523623	2.66853	-2.89418	77.7174	28
bcell	10	age_n	model_aa	UNC93B1	0.97734	3	0.00829246	0.989988	0.213213	0.0552531	0.371173	2.65425	-2.91721	62.2283	336
bcell	10	age_n	model_aa	DDX58	0.844854	2	0.00829832	0.989988	0.21047	0.0545279	0.366412	2.654	-2.9176	58.1522	353
bcell	10	age_n	model_aa	SS18L2	1.72642	4	0.00894843	0.989988	-0.257615	-0.450381	-0.0648504	-2.62796	-2.95928	77.7174	91
bcell	10	age_n	model_aa	ST6GAL1	1.2145	4	0.00908972	0.989988	-0.245272	-0.429181	-0.0613627	-2.62252	-2.96793	67.9348	125
bcell	10	age_n	model_aa	SF3B4	1.61199	4	0.00914881	0.989988	-0.255526	-0.447289	-0.0637636	-2.62027	-2.97151	76.3587	95
bcell	10	age_n	model_aa	ATG101	0.642594	1	0.00938595	0.989988	0.176507	0.0435937	0.309421	2.61137	-2.98563	55.4348	662
bcell	10	age_n	model_aa	TIMM17A	0.663453	2	0.0103693	0.989988	0.169475	0.0401286	0.298822	2.57647	-3.04052	57.6087	710
bcell	10	age_n	model_aa	MRPS6	1.9096	5	0.0106426	0.989988	-0.248938	-0.43961	-0.058265	-2.5673	-3.05483	81.25	93
bcell	10	age_n	model_aa	PDLIM5	0.565033	1	0.0112299	0.989988	-0.156117	-0.276586	-0.0356474	-2.54828	-3.08436	54.0761	891
bcell	10	age_n	model_aa	CBR1	0.726187	2	0.011361	0.989988	-0.181968	-0.322614	-0.0413225	-2.54415	-3.09073	55.163	521
bcell	10	age_n	model_aa	MAGED2	0.901066	3	0.0113851	0.989988	-0.203203	-0.360308	-0.0460983	-2.5434	-3.09189	62.5	322
bcell	10	age_n	model_aa	STK38	1.12962	3	0.0116026	0.989988	-0.2284	-0.405454	-0.0513453	-2.53667	-3.10228	68.2065	147
bcell	10	age_n	model_aa	RLF	0.613212	1	0.01171	0.989988	0.179394	0.0401483	0.318639	2.53338	-3.10734	53.8043	539
bcell	10	age_n	model_aa	CD24	2.65899	5	0.0117905	0.989988	-0.314147	-0.558224	-0.0700704	-2.53094	-3.1111	83.9674	21
bcell	10	age_n	model_aa	COCH	1.04795	3	0.0122177	0.989988	-0.24595	-0.438007	-0.0538929	-2.5182	-3.13062	58.6957	86
bcell	10	age_n	model_aa	IP6K2	0.936099	3	0.0124756	0.989988	-0.204941	-0.365454	-0.0444293	-2.51071	-3.14206	62.5	274
bcell	10	age_n	model_aa	UBE2Z	0.502253	1	0.0127567	0.989988	-0.155712	-0.278057	-0.0333662	-2.50269	-3.15427		845
bcell	10	age_n	model_aa	SLC25A5	3.18241	5	0.013581	0.989988	0.263063	0.0544841	0.471642	2.48007	-3.18852	90.4891	40
bcell	10	age_n	model_aa	ZC3H15	2.29112	5	0.0135835	0.989988	0.252617	0.0523151	0.452919	2.48	-3.18862	84.7826	53
bcell	10	age_n	model_aa	BET1L	0.787169	2	0.0136537	0.989988	-0.193877	-0.34772	-0.0400345	-2.47813	-3.19144	58.6957	344
bcell	10	age_n	model_aa	AKAP17A	0.692984	2	0.0138537	0.989988	-0.180719	-0.324428	-0.0370112	-2.47285	-3.19939	56.5217	470
bcell	10	age_n	model_aa	HAUS4	0.722804	2	0.0140521	0.989988	0.180574	0.0366806	0.324468	2.46768	-3.20715	57.8804	464
bcell	10	age_n	model_aa	RPL19	7.64718	5	0.0142507	0.989988	0.0662473	0.0133474	0.119147	2.46257	-3.21481	100	2649
bcell	10	age_n	model_aa	TRIR	3.3727	5	0.0144324	0.989988	0.258429	0.0516797	0.465178	2.45794	-3.22173	91.3043	43
bcell	10	age_n	model_aa	NUP93	0.516376	1	0.0145862	0.989988	-0.157276	-0.283298	-0.0312528	-2.45407	-3.22751	50.8152	744
bcell	10	age_n	model_aa	ARL6IP4	2.86324	5	0.0146807	0.989988	0.241834	0.0478691	0.4358	2.45171	-3.23104	89.6739	72
bcell	10	age_n	model_aa	RBBP6	1.51483	4	0.0149725	0.989988	0.239548	0.0468499	0.432246	2.4445	-3.24177	73.0978	78
bcell	10	age_n	model_aa	NCF1	3.48118	5	0.0156975	0.989988	0.238563	0.0452825	0.431844	2.42711	-3.26753	93.4783	73
bcell	10	age_n	model_aa	GPS2	0.503205	1	0.0159957	0.989988	-0.150752	-0.27324	-0.0282642	-2.42016	-3.27777		821
bcell	10	age_n	model_aa	PARP14	1.59557	4	0.0160645	0.989988	0.240465	0.0449562	0.435975	2.41858	-3.28011	75.2717	64
bcell	10	age_n	model_aa	MAP2K3	1.12183	3	0.0161749	0.989988	0.20054	0.037321	0.363759	2.41604	-3.28383	67.9348	238
bcell	10	age_n	model_aa	IGHV2-5	0.785275	2	0.0161812	0.989988	-0.33519	-0.608016	-0.0623633	-2.4159	-3.28405	28.8043	12
bcell	10	age_n	model_aa	SART1	0.75066	2	0.0161937	0.989988	-0.182277	-0.330658	-0.0338958	-2.41561	-3.28447	58.4239	394
bcell	10	age_n	model_aa	HSPH1	1.10635	3	0.0165125	0.989988	-0.223078	-0.405217	-0.0409383	-2.40839	-3.29507	63.8587	111
bcell	10	age_n	model_aa	TMEM259	0.564369	1	0.0168533	0.989988	0.169834	0.030729	0.308939	2.4008	-3.30617	51.3587	524
bcell	10	age_n	model_aa	ZNF331	0.575363	1	0.0168703	0.989988	-0.177679	-0.323233	-0.0321258	-2.40043	-3.30672	51.6304	435
bcell	10	age_n	model_aa	NADSYN1	0.981635	3	0.0169073	0.989988	0.195602	0.035312	0.355892	2.39961	-3.30791	65.7609	268
bcell	10	age_n	model_aa	SNRPD2	3.83632	5	0.0169594	0.989988	0.195656	0.0352453	0.356067	2.39847	-3.30958	96.4674	266
bcell	10	age_n	model_aa	ESCO1	0.659209	2	0.0171614	0.989988	0.163764	0.0292531	0.298275	2.39406	-3.31601	55.4348	595
bcell	10	age_n	model_aa	AATF	1.2094	4	0.0172354	0.989988	-0.21497	-0.391658	-0.0382814	-2.39246	-3.31835	67.663	141
bcell	10	age_n	model_aa	DRAM2	1.99399	5	0.0173449	0.989988	-0.238425	-0.434586	-0.0422648	-2.3901	-3.32178	81.7935	63
bcell	10	age_n	model_aa	COPS7B	0.661931	2	0.0178668	0.989988	-0.176436	-0.322271	-0.0306	-2.37901	-3.33787	55.163	427
bcell	10	age_n	model_aa	SIDT1	0.642236	1	0.018888	0.989988	0.159194	0.0264444	0.291943	2.35813	-3.36799	56.5217	623
bcell	10	age_n	model_aa	MRPL3	0.952689	3	0.0194542	0.989988	-0.189265	-0.34784	-0.0306896	-2.34698	-3.38398	62.7717	283
bcell	10	age_n	model_aa	WDR34	0.788816	2	0.0195415	0.989988	-0.187422	-0.344568	-0.0302774	-2.34528	-3.3864	58.1522	298
bcell	10	age_n	model_aa	RPS19	7.38213	5	0.0197012	0.989988	0.0884892	0.0141975	0.162781	2.3422	-3.3908	100	2022
bcell	10	age_n	model_aa	SHARPIN	0.779438	2	0.0198759	0.989988	0.173357	0.0276056	0.319108	2.33886	-3.39557	58.4239	429
bcell	10	age_n	model_aa	CDC42	3.16567	5	0.0200258	0.989988	-0.230323	-0.424205	-0.0364406	-2.336	-3.39963	92.1196	70
bcell	10	age_n	model_aa	RAB29	1.4393	4	0.0206347	0.989988	-0.226817	-0.418684	-0.0349501	-2.32461	-3.41581	72.2826	79
bcell	10	age_n	model_aa	IER5	0.714203	2	0.0209162	0.989988	-0.182737	-0.33766	-0.0278134	-2.31944	-3.42312	55.7065	328
bcell	10	age_n	model_aa	ARF5	2.2282	5	0.0210447	0.989988	0.233613	0.035357	0.431869	2.3171	-3.42643	83.9674	55
bcell	10	age_n	model_aa	CTSC	1.17898	3	0.0215171	0.989988	0.200794	0.0297631	0.371824	2.30861	-3.4384	67.9348	165
bcell	10	age_n	model_aa	ATP5MC2	4.74638	5	0.0218177	0.989988	0.148391	0.0217037	0.275078	2.30329	-3.44588	98.913	724
bcell	10	age_n	model_aa	FAM69A	0.657561	2	0.0218532	0.989988	0.161498	0.0235834	0.299413	2.30267	-3.44676	57.337	545
bcell	10	age_n	model_aa	MED15	0.645476	1	0.021872	0.989988	0.154934	0.0226058	0.287262	2.30234	-3.44722	55.163	630
bcell	10	age_n	model_aa	MAP3K11	0.566808	1	0.0221136	0.989988	-0.15784	-0.292898	-0.0227822	-2.29812	-3.45314	51.3587	584
bcell	10	age_n	model_aa	TMBIM4	0.684092	2	0.0222891	0.989988	-0.168224	-0.312357	-0.0240904	-2.29508	-3.4574	58.6957	454
bcell	10	age_n	model_aa	MED29	0.654578	2	0.0232957	0.989988	-0.158347	-0.295033	-0.0216608	-2.27803	-3.48116	56.25	565
bcell	10	age_n	model_aa	PRPF19	0.674044	2	0.0243638	0.989988	-0.155042	-0.289906	-0.0201787	-2.26063	-3.50525	55.163	590
bcell	10	age_n	model_aa	PPP1R12A	1.55853	4	0.0244871	0.989988	0.211237	0.0273326	0.395141	2.25867	-3.50796	73.913	108
bcell	10	age_n	model_aa	PRKAG2	0.639523	1	0.0244939	0.989988	0.169976	0.0219867	0.317966	2.25856	-3.50811	53.2609	400
bcell	10	age_n	model_aa	PRKACB	1.01884	3	0.0246812	0.989988	-0.195812	-0.366519	-0.0251042	-2.25559	-3.51219	63.3152	171
bcell	10	age_n	model_aa	ZSWIM7	0.835657	2	0.0247641	0.989988	-0.18065	-0.338232	-0.0230691	-2.25428	-3.51399	60.8696	295
bcell	10	age_n	model_aa	MACF1	0.967374	3	0.0249612	0.989988	0.180033	0.0227743	0.337292	2.25119	-3.51825	63.8587	305
bcell	10	covid	model_aa	PDCD6	2.15879	5	1.22278e-07	0.000216774	1.71282	1.0886	2.33704	5.3957	7.21963	83.1522	1
bcell	10	covid	model_aa	POMP	2.28813	5	1.66725e-07	0.000216774	1.75479	1.10804	2.40154	5.33536	6.93525	83.6957	2
bcell	10	covid	model_aa	LARP7	1.30525	4	1.68727e-07	0.000216774	1.49448	0.943428	2.04552	5.33303	6.92431	68.75	5
bcell	10	covid	model_aa	WDR83OS	2.80826	5	2.28731e-07	0.000216774	1.62948	1.02185	2.23712	5.27327	6.64541	89.9457	3
bcell	10	covid	model_aa	OFD1	1.73349	4	2.3837e-07	0.000216774	1.60357	1.00467	2.20247	5.26512	6.60758	78.2609	4
bcell	10	covid	model_aa	AURKAIP1	2.03672	5	1.05774e-06	0.000679389	1.55995	0.94198	2.17792	4.96384	5.24447	81.5217	7
bcell	10	covid	model_aa	VAMP8	2.48983	5	1.21383e-06	0.000679389	1.61961	0.974292	2.26493	4.93527	5.1188	86.1413	6
bcell	10	covid	model_aa	MDH2	2.17491	5	1.21807e-06	0.000679389	1.51948	0.913969	2.12499	4.93454	5.11562	84.7826	8
bcell	10	covid	model_aa	PNKD	1.78674	4	1.34473e-06	0.000679389	1.45208	0.870998	2.03316	4.91392	5.02532	80.4348	11
bcell	10	covid	model_aa	RTRAF	2.4594	5	2.10454e-06	0.000866131	1.62333	0.961016	2.28565	4.81966	4.61681	84.7826	9
bcell	10	covid	model_aa	CCT8	2.05227	5	2.22095e-06	0.000866131	1.53666	0.908214	2.1651	4.80823	4.56774	82.0652	12
bcell	10	covid	model_aa	ATP6V0B	2.35682	5	2.28581e-06	0.000866131	1.63308	0.964349	2.3018	4.80211	4.54151	82.8804	10
bcell	10	covid	model_aa	PSME2	3.46878	5	2.50872e-06	0.000877473	1.42164	0.837083	2.00621	4.78228	4.45672	94.0217	14
bcell	10	covid	model_aa	GABARAP	3.84686	5	4.15325e-06	0.00134892	1.30887	0.758172	1.85956	4.67368	3.99781	95.3804	19
bcell	10	covid	model_aa	CAST	2.25595	5	5.49582e-06	0.00156473	1.57705	0.904712	2.2494	4.61244	3.74314	83.1522	16
bcell	10	covid	model_aa	NSFL1C	1.15299	3	5.50596e-06	0.00156473	1.29562	0.743211	1.84802	4.61204	3.74147	66.8478	27
bcell	10	covid	model_aa	MAP2K3	1.12183	3	5.89426e-06	0.00157654	1.22678	0.702019	1.75155	4.59703	3.67954	67.9348	35
bcell	10	covid	model_aa	H3F3B	5.84092	5	7.54755e-06	0.0018873	1.01403	0.575044	1.45302	4.54227	3.45501	99.1848	59
bcell	10	covid	model_aa	ROMO1	2.22005	5	8.1803e-06	0.0018873	1.49899	0.847482	2.1505	4.52433	3.38194	82.6087	23
bcell	10	covid	model_aa	RPL37	6.9298	5	8.30128e-06	0.0018873	-0.536851	-0.770352	-0.30335	-4.52105	3.36862	100	1724
bcell	10	covid	model_aa	SAT1	3.84842	5	1.07812e-05	0.00233439	1.4917	0.834355	2.14905	4.46233	3.13152	94.5652	31
bcell	10	covid	model_aa	MTCH1	1.2701	4	1.47813e-05	0.00299033	1.24839	0.689276	1.8075	4.3906	2.84563	69.2935	55
bcell	10	covid	model_aa	SWAP70	2.39971	5	1.51259e-05	0.00299033	1.42923	0.788355	2.07011	4.38533	2.82476	85.0543	40
bcell	10	covid	model_aa	GUK1	2.68059	5	1.66517e-05	0.00307056	1.39129	0.764271	2.01831	4.36327	2.73777	88.587	42
bcell	10	covid	model_aa	PRR13	3.75668	5	1.68823e-05	0.00307056	1.30278	0.715227	1.89034	4.3601	2.72533	94.5652	56
bcell	10	covid	model_aa	PFDN2	1.60933	4	1.89242e-05	0.00323883	1.33413	0.728779	1.93948	4.33376	2.62203	75.5435	60
bcell	10	covid	model_aa	PDIA6	1.99488	5	1.92321e-05	0.00323883	1.41234	0.77095	2.05373	4.33003	2.60743	79.3478	45
bcell	10	covid	model_aa	AFTPH	1.32575	4	2.01382e-05	0.00327031	1.24714	0.679375	1.81491	4.31936	2.5658	70.9239	69
bcell	10	covid	model_aa	MZT1	1.00212	3	2.30019e-05	0.00358118	1.10643	0.59909	1.61377	4.28844	2.44561	65.2174	217
bcell	10	covid	model_aa	MYL6	4.46816	5	2.36277e-05	0.00358118	1.01807	0.550562	1.48557	4.28217	2.42135	97.8261	484
bcell	10	covid	model_aa	TAF9	1.39674	4	2.51905e-05	0.00369487	1.27059	0.685074	1.8561	4.26719	2.36348	71.1957	86
bcell	10	covid	model_aa	EPB41	1.27036	4	2.69379e-05	0.0038277	1.20993	0.650308	1.76956	4.25146	2.30291	70.1087	154
bcell	10	covid	model_aa	ITGB1BP1	1.13049	3	2.78984e-05	0.00384407	1.16278	0.62392	1.70164	4.24322	2.27127	67.663	271
bcell	10	covid	model_aa	PXK	1.16007	3	3.26773e-05	0.00437011	1.15541	0.615214	1.69561	4.20588	2.12855	66.5761	490
bcell	10	covid	model_aa	AK2	1.33825	4	3.76492e-05	0.00466638	1.15013	0.60806	1.6922	4.17221	2.00081	72.0109	673
bcell	10	covid	model_aa	CDK12	0.958267	3	3.90735e-05	0.00466638	1.11921	0.590589	1.64783	4.16334	1.96733	64.1304	854
bcell	10	covid	model_aa	INTS11	1.11231	3	3.97221e-05	0.00466638	1.11504	0.58789	1.64219	4.1594	1.95249	66.8478	898
bcell	10	covid	model_aa	CNBP	3.57918	5	3.9971e-05	0.00466638	1.34113	0.706866	1.9754	4.15791	1.94686	93.2065	303
bcell	10	covid	model_aa	PSMC6	1.1673	3	4.10099e-05	0.00466638	1.17847	0.62031	1.73664	4.15177	1.92373	68.75	731
bcell	10	covid	model_aa	NSMCE1	0.955839	3	4.27885e-05	0.00466638	1.08675	0.570765	1.60274	4.14158	1.88547	63.3152	1126
bcell	10	covid	model_aa	TUBA1B	2.32208	5	4.28123e-05	0.00466638	1.40635	0.738597	2.0741	4.14145	1.88497	82.337	262
bcell	10	covid	model_aa	CBLL1	0.90555	3	4.31825e-05	0.00466638	0.990652	0.520044	1.46126	4.13938	1.87721	65.2174	1583
bcell	10	covid	model_aa	DCLRE1C	0.759363	2	4.56067e-05	0.00466638	0.958482	0.501707	1.41526	4.12625	1.82801	57.337	1884
bcell	10	covid	model_aa	BAX	2.31444	5	4.59411e-05	0.00466638	1.35363	0.708266	1.99899	4.12449	1.82143	84.7826	482
bcell	10	covid	model_aa	SNRPB	2.16833	5	4.61815e-05	0.00466638	1.32674	0.694003	1.95947	4.12323	1.81672	82.337	544
bcell	10	covid	model_aa	THYN1	0.920372	3	4.99951e-05	0.0049419	0.988293	0.514767	1.46182	4.10408	1.74527	64.6739	1967
bcell	10	covid	model_aa	CHORDC1	0.887066	3	5.34047e-05	0.00516662	1.02918	0.534137	1.52423	4.0881	1.68588	60.8696	1933
bcell	10	covid	model_aa	HSP90AB1	4.48442	5	5.6378e-05	0.00534064	1.13908	0.589403	1.68876	4.07494	1.63712	97.5543	1567
bcell	10	covid	model_aa	RABEP1	1.00765	3	5.78494e-05	0.00536819	1.05826	0.546798	1.56973	4.06867	1.61394	63.8587	2010
bcell	10	covid	model_aa	PRRC2C	2.69221	5	5.98531e-05	0.00544304	1.39283	0.718291	2.06737	4.06037	1.58331	87.7717	848
bcell	10	covid	model_aa	DNAJB6	1.50798	4	7.12428e-05	0.00635178	1.20427	0.614855	1.79369	4.01769	1.42669	74.4565	1989
bcell	10	covid	model_aa	SYTL1	1.94756	5	7.27613e-05	0.00636242	1.33319	0.679833	1.98655	4.0125	1.40774	77.9891	1533
bcell	10	covid	model_aa	PPP1R18	2.16159	5	8.16258e-05	0.00700288	1.32692	0.671999	1.98184	3.9841	1.30448	81.25	1949
bcell	10	covid	model_aa	MAPRE2	1.08061	3	9.41192e-05	0.00792519	1.03916	0.521666	1.55665	3.94868	1.17666	66.8478	2987
bcell	10	covid	model_aa	CWC15	1.42274	4	0.000103241	0.00847198	1.18779	0.592791	1.78278	3.92554	1.09368	72.8261	2860
bcell	10	covid	model_aa	CDC40	1.45253	4	0.000104339	0.00847198	1.18798	0.592487	1.78348	3.92288	1.0842	71.4674	2887
bcell	10	covid	model_aa	DPM2	0.836773	2	0.000111701	0.0087785	0.930384	0.461967	1.3988	3.90574	1.02309	60.8696	3390
bcell	10	covid	model_aa	MBP	1.05938	3	0.000111976	0.0087785	1.06222	0.527345	1.5971	3.90512	1.02088	63.3152	3185
bcell	10	covid	model_aa	HNRNPU	2.78808	5	0.00011705	0.00902077	1.33198	0.659339	2.00461	3.89395	0.981169	87.5	2846
bcell	10	covid	model_aa	RALA	1.08531	3	0.000132017	0.00995522	1.09625	0.538287	1.65422	3.86347	0.873399	65.4891	3379
bcell	10	covid	model_aa	CCDC59	1.66875	4	0.000133554	0.00995522	1.21045	0.593893	1.82701	3.86053	0.863036	78.2609	3249
bcell	10	covid	model_aa	MRPL52	2.04288	5	0.000143876	0.010444	1.23634	0.603487	1.8692	3.84156	0.796407	81.5217	3329
bcell	10	covid	model_aa	SUGT1	1.31777	4	0.000144705	0.010444	1.08416	0.528989	1.63933	3.8401	0.791266	71.1957	3516
bcell	10	covid	model_aa	BCCIP	1.29853	4	0.000151194	0.0107346	1.07017	0.520558	1.61978	3.82888	0.752022	72.5543	3601
bcell	10	covid	model_aa	JUNB	3.92128	5	0.000155632	0.0107346	1.55516	0.754922	2.3554	3.82147	0.726143	92.9348	3132
bcell	10	covid	model_aa	PPIB	3.50817	5	0.000156407	0.0107346	1.15478	0.560369	1.7492	3.82019	0.721702	93.75	3556
bcell	10	covid	model_aa	PSMD7	1.82853	4	0.000158175	0.0107346	1.15778	0.561371	1.75418	3.81731	0.711653	80.9783	3576
bcell	10	covid	model_aa	RBBP6	1.51483	4	0.000164257	0.0109835	1.19964	0.580097	1.81918	3.80762	0.677918	73.0978	3590
bcell	10	covid	model_aa	PUM2	0.912983	3	0.000168525	0.0110549	0.908007	0.43826	1.37775	3.80102	0.654987	63.8587	3883
bcell	10	covid	model_aa	GTF3A	2.782	5	0.000171785	0.0110549	1.22619	0.591011	1.86137	3.79608	0.637862	89.1304	3637
bcell	10	covid	model_aa	TBPL1	0.910622	3	0.00017597	0.0110549	0.898342	0.432229	1.36446	3.78987	0.616355	64.6739	3939
bcell	10	covid	model_aa	TTC1	1.06069	3	0.00017761	0.0110549	1.01651	0.488749	1.54426	3.78748	0.608066	64.6739	3847
bcell	10	covid	model_aa	THOC6	0.602829	1	0.000180906	0.0110549	0.776902	0.373037	1.18077	3.78273	0.591636	54.8913	4024
bcell	10	covid	model_aa	USP18	1.12986	3	0.000182959	0.0110549	1.09126	0.523539	1.65897	3.77981	0.581553	64.4022	3830
bcell	10	covid	model_aa	SMCHD1	2.93204	5	0.000183682	0.0110549	1.31124	0.628897	1.99359	3.77879	0.578034	88.8587	3672
bcell	10	covid	model_aa	TRIR	3.3727	5	0.000194792	0.0110549	1.27222	0.607505	1.93694	3.76357	0.525584	91.3043	3778
bcell	10	covid	model_aa	MCRS1	0.926132	3	0.000199483	0.0110549	0.962633	0.458843	1.46642	3.75739	0.504338	64.4022	4002
bcell	10	covid	model_aa	RHOF	1.73287	4	0.000200059	0.0110549	1.19847	0.571129	1.8258	3.75664	0.501764	77.4457	3873
bcell	10	covid	model_aa	AIM2	2.53115	5	0.000200206	0.0110549	1.25293	0.597049	1.90881	3.75644	0.501105	85.5978	3839
bcell	10	covid	model_aa	PLCG2	1.41389	4	0.000201461	0.0110549	1.1285	0.5375	1.7195	3.75482	0.495529	71.4674	3932
bcell	10	covid	model_aa	NPEPPS	1.04412	3	0.000201909	0.0110549	1.05414	0.501999	1.60628	3.75424	0.493544	64.9457	3969
bcell	10	covid	model_aa	BCL2	0.969145	3	0.000202792	0.0110549	1.01131	0.48144	1.54117	3.75311	0.489648	64.1304	3995
bcell	10	covid	model_aa	UFL1	0.731168	2	0.000202828	0.0110549	0.856184	0.407587	1.30478	3.75306	0.489492	55.7065	4066
bcell	10	covid	model_aa	EIF4E2	0.929056	3	0.000204226	0.0110549	0.936643	0.445656	1.42763	3.75127	0.48336	62.7717	4032
bcell	10	covid	model_aa	PCBD1	0.747195	2	0.000211952	0.0113382	0.915078	0.434155	1.396	3.7416	0.450219	59.5109	4070
bcell	10	covid	model_aa	PSMB7	1.29681	4	0.00022029	0.0116472	1.06285	0.502757	1.62295	3.73152	0.415789	70.6522	4042
bcell	10	covid	model_aa	FAM107B	1.014	3	0.000225209	0.0117704	1.00603	0.475056	1.537	3.72574	0.396092	63.587	4081
bcell	10	covid	model_aa	GPATCH8	0.996696	3	0.000238224	0.0122194	0.956492	0.449661	1.46332	3.71101	0.345988	64.9457	4168
bcell	10	covid	model_aa	RABGAP1L	1.94252	5	0.000244362	0.0122194	1.30404	0.611802	1.99628	3.70433	0.323308	78.2609	4063
bcell	10	covid	model_aa	TARS	0.749164	2	0.000244434	0.0122194	0.855846	0.401517	1.31017	3.70425	0.323044	57.6087	4229
bcell	10	covid	model_aa	YIPF4	0.806211	2	0.000244549	0.0122194	0.8815	0.413538	1.34946	3.70413	0.322627	60.5978	4217
bcell	10	covid	model_aa	ZNF32	0.757779	2	0.000251858	0.0123896	0.889836	0.416457	1.36321	3.69637	0.296377	57.6087	4245
bcell	10	covid	model_aa	EIF3A	1.6066	4	0.000253405	0.0123896	1.17006	0.547336	1.79279	3.69476	0.29092	73.3696	4156
bcell	10	covid	model_aa	TNFRSF13B	2.48216	5	0.000262847	0.0126082	1.31184	0.611828	2.01185	3.68511	0.258321	84.2391	4158
bcell	10	covid	model_aa	FCRL5	0.869881	3	0.000264097	0.0126082	1.00373	0.467949	1.53952	3.68385	0.254095	59.2391	4256
bcell	10	covid	model_aa	MRPL46	0.72394	2	0.000268408	0.0126082	0.754533	0.351301	1.15776	3.67957	0.239671	57.8804	4329
bcell	10	covid	model_aa	ARL8B	0.684302	2	0.000268968	0.0126082	0.818805	0.38116	1.25645	3.67902	0.237811	57.6087	4314
bcell	10	covid	model_aa	CDK2AP2	1.44782	4	0.00027654	0.0126645	1.07128	0.497543	1.64502	3.67167	0.213085	71.7391	4281
bcell	10	covid	model_aa	CAPZB	3.16338	5	0.000277664	0.0126645	1.16869	0.542599	1.79478	3.6706	0.209473	92.1196	4265
bcell	10	covid	model_aa	CENPC	0.964128	3	0.000284103	0.0126645	0.94769	0.439151	1.45623	3.66452	0.189057	64.4022	4334
bcell	10	timen	model_aa	HSPA8	4.22516	5	4.97421e-16	2.26177e-12	-0.24073	-0.296463	-0.184997	-8.49367	25.5609	97.0109	1
bcell	10	timen	model_aa	SH3GLB1	1.27201	4	9.33969e-12	2.12338e-08	-0.193072	-0.246988	-0.139155	-7.04158	16.2129	70.1087	2
bcell	10	timen	model_aa	G3BP1	1.43304	4	1.28008e-10	1.94018e-07	-0.189433	-0.245715	-0.133151	-6.6185	13.7339	72.2826	5
bcell	10	timen	model_aa	LAT2	2.09187	5	3.10064e-10	3.52465e-07	-0.22278	-0.290479	-0.15508	-6.47092	12.8972	78.8043	4
bcell	10	timen	model_aa	HNRNPA2B1	4.38585	5	1.98657e-09	1.80659e-06	-0.147	-0.193983	-0.100017	-6.15247	11.1431	97.8261	13
bcell	10	timen	model_aa	MCL1	1.85649	4	3.98549e-09	2.93332e-06	-0.202559	-0.268617	-0.136502	-6.0298	10.4864	77.4457	8
bcell	10	timen	model_aa	RAB8A	1.82013	4	4.63902e-09	2.93332e-06	-0.185183	-0.245846	-0.12452	-6.0028	10.3433	78.2609	10
bcell	10	timen	model_aa	AHSA1	1.0378	3	5.16089e-09	2.93332e-06	-0.15825	-0.210254	-0.106245	-5.98378	10.2428	63.8587	14
bcell	10	timen	model_aa	HGS	0.719342	2	8.12764e-09	4.10626e-06	-0.128147	-0.17084	-0.0854527	-5.90223	9.81493	58.6957	29
bcell	10	timen	model_aa	HIST1H4C	2.52129	5	1.0776e-08	4.89025e-06	-0.221713	-0.296224	-0.147201	-5.85114	9.54933	83.4239	9
bcell	10	timen	model_aa	MBP	1.05938	3	1.18304e-08	4.89025e-06	-0.161679	-0.216174	-0.107185	-5.83416	9.46145	63.3152	17
bcell	10	timen	model_aa	PTPN6	3.36952	5	1.2955e-08	4.90887e-06	-0.197571	-0.264352	-0.13079	-5.8176	9.37597	92.1196	11
bcell	10	timen	model_aa	IFIT3	2.80099	5	1.70696e-08	5.97042e-06	-0.255532	-0.342661	-0.168403	-5.76707	9.11641	82.0652	6
bcell	10	timen	model_aa	MRPS18C	1.54813	4	1.89345e-08	6.04066e-06	-0.178241	-0.239217	-0.117264	-5.74799	9.01886	73.3696	15
bcell	10	timen	model_aa	ITGA4	2.07893	5	1.99274e-08	6.04066e-06	-0.202606	-0.272032	-0.13318	-5.73856	8.97078	80.4348	12
bcell	10	timen	model_aa	PDIA4	0.806987	2	2.18477e-08	6.20883e-06	-0.13397	-0.180013	-0.0879267	-5.72157	8.88425	59.5109	33
bcell	10	timen	model_aa	STIP1	0.898617	3	2.56174e-08	6.8519e-06	-0.146221	-0.196736	-0.095707	-5.69207	8.73456	61.1413	27
bcell	10	timen	model_aa	STX7	1.76794	4	2.9022e-08	7.33128e-06	-0.179893	-0.242294	-0.117492	-5.66886	8.61724	77.4457	16
bcell	10	timen	model_aa	VPS35	1.23009	4	3.17184e-08	7.51677e-06	-0.167988	-0.22643	-0.109545	-5.65228	8.53373	66.0326	20
bcell	10	timen	model_aa	ARL6IP5	3.1499	5	3.34663e-08	7.51677e-06	-0.178771	-0.241075	-0.116466	-5.64226	8.48331	91.5761	18
bcell	10	timen	model_aa	UROD	0.71671	2	3.62636e-08	7.51677e-06	-0.127049	-0.171446	-0.0826526	-5.62723	8.40787	57.0652	41
bcell	10	timen	model_aa	CCT5	1.49581	4	3.63688e-08	7.51677e-06	-0.176429	-0.238088	-0.114771	-5.62669	8.40514	72.0109	19
bcell	10	timen	model_aa	MRPL46	0.72394	2	4.56995e-08	9.03459e-06	-0.116655	-0.157737	-0.075573	-5.58376	8.19057	57.8804	55
bcell	10	timen	model_aa	CXorf21	0.539347	1	5.37935e-08	1.01916e-05	-0.107595	-0.145697	-0.0694936	-5.55295	8.03741	49.7283	63
bcell	10	timen	model_aa	SEM1	1.87732	4	5.60626e-08	1.01967e-05	-0.177115	-0.239923	-0.114306	-5.54513	7.99861	78.5326	21
bcell	10	timen	model_aa	DCTPP1	1.28422	4	5.96656e-08	1.04346e-05	-0.159115	-0.21566	-0.102569	-5.53331	7.94012	71.1957	28
bcell	10	timen	model_aa	BLCAP	1.29263	4	6.47775e-08	1.0909e-05	-0.153468	-0.208161	-0.0987745	-5.51768	7.86294	72.2826	30
bcell	10	timen	model_aa	SYNGR2	3.8728	5	6.83281e-08	1.1096e-05	-0.177554	-0.240948	-0.11416	-5.50752	7.81284	94.2935	22
bcell	10	timen	model_aa	CCR7	1.24572	4	7.24086e-08	1.13532e-05	-0.169684	-0.230391	-0.108978	-5.49645	7.7584	65.7609	24
bcell	10	timen	model_aa	THOC3	0.710155	2	8.64733e-08	1.31065e-05	-0.121876	-0.16575	-0.0780025	-5.46248	7.59181	56.7935	58
bcell	10	timen	model_aa	XPO1	0.986693	3	1.0317e-07	1.51328e-05	-0.143037	-0.19485	-0.0912236	-5.42853	7.42617	62.5	42
bcell	10	timen	model_aa	APIP	0.625779	1	1.13525e-07	1.61311e-05	-0.112809	-0.153812	-0.0718061	-5.41007	7.33647	53.2609	66
bcell	10	timen	model_aa	SPIB	1.51056	4	1.49027e-07	1.96005e-05	-0.165694	-0.226512	-0.104875	-5.35726	7.08134	73.913	34
bcell	10	timen	model_aa	DDX17	2.2265	5	1.49347e-07	1.96005e-05	-0.185413	-0.253475	-0.117351	-5.35684	7.07933	82.6087	25
bcell	10	timen	model_aa	SHISA5	2.44978	5	1.50873e-07	1.96005e-05	-0.192407	-0.263063	-0.121752	-5.35486	7.0698	82.8804	23
bcell	10	timen	model_aa	PSMB8	2.94401	5	1.61907e-07	2.04498e-05	-0.171424	-0.234536	-0.108311	-5.34109	7.00364	89.9457	32
bcell	10	timen	model_aa	CCND3	2.37372	5	1.75169e-07	2.15269e-05	-0.189297	-0.259192	-0.119403	-5.3257	6.92987	82.8804	26
bcell	10	timen	model_aa	SEC31A	1.06491	3	1.83538e-07	2.19618e-05	-0.139782	-0.191483	-0.0880818	-5.31656	6.88614	66.3043	54
bcell	10	timen	model_aa	PHB	1.7263	4	1.89833e-07	2.21325e-05	-0.158254	-0.21686	-0.0996484	-5.30995	6.85454	79.6196	39
bcell	10	timen	model_aa	MRPL14	1.28017	4	2.00777e-07	2.23751e-05	-0.150811	-0.206776	-0.0948457	-5.29894	6.80203	70.9239	45
bcell	10	timen	model_aa	TFG	0.690793	2	2.01755e-07	2.23751e-05	-0.11958	-0.163963	-0.0751961	-5.29798	6.79748	55.7065	69
bcell	10	timen	model_aa	NDUFB3	1.62841	4	2.23284e-07	2.41731e-05	-0.162948	-0.223657	-0.102239	-5.27802	6.70251	75.2717	38
bcell	10	timen	model_aa	HIST1H2AC	1.40593	4	2.43088e-07	2.57052e-05	-0.181402	-0.249201	-0.113602	-5.26125	6.62292	66.8478	31
bcell	10	timen	model_aa	DAPP1	1.37352	4	2.54683e-07	2.61382e-05	-0.152066	-0.209001	-0.0951311	-5.25203	6.57929	72.8261	50
bcell	10	timen	model_aa	MOB1A	2.27928	5	2.61515e-07	2.61382e-05	-0.170216	-0.234011	-0.106422	-5.24679	6.55451	84.2391	36
bcell	10	timen	model_aa	IGKV3-20	3.3826	5	2.64429e-07	2.61382e-05	-0.45863	-0.630589	-0.286671	-5.2446	6.54414	58.1522	3
bcell	10	timen	model_aa	SNRPN	1.38308	4	2.77128e-07	2.62875e-05	-0.155498	-0.213904	-0.097092	-5.23529	6.50022	72.8261	48
bcell	10	timen	model_aa	CLIC1	4.4679	5	2.77502e-07	2.62875e-05	-0.15956	-0.219495	-0.0996254	-5.23503	6.49896	96.1957	44
bcell	10	timen	model_aa	DNAJC8	1.82799	4	3.07802e-07	2.85627e-05	-0.166908	-0.229851	-0.103966	-5.21443	6.40196	77.1739	40
bcell	10	timen	model_aa	XRCC5	2.09031	5	3.23817e-07	2.94025e-05	-0.172706	-0.237962	-0.107451	-5.20432	6.35449	80.9783	37
bcell	10	timen	model_aa	ID3	1.10867	3	3.29784e-07	2.94025e-05	-0.159865	-0.220312	-0.0994193	-5.20068	6.3374	63.587	47
bcell	10	timen	model_aa	DCAF7	1.19551	4	3.44207e-07	3.00983e-05	-0.143276	-0.197539	-0.0890133	-5.19214	6.29734	67.663	61
bcell	10	timen	model_aa	CNDP2	1.36931	4	3.62529e-07	3.11023e-05	-0.145149	-0.200231	-0.0900667	-5.18177	6.24882	71.4674	60
bcell	10	timen	model_aa	ZDHHC4	0.672113	2	3.83602e-07	3.23007e-05	-0.11135	-0.153698	-0.0690014	-5.17046	6.19596	55.7065	99
bcell	10	timen	model_aa	BANF1	2.12853	5	3.96701e-07	3.27963e-05	-0.1717	-0.237085	-0.106314	-5.16372	6.16455	82.0652	43
bcell	10	timen	model_aa	TNIP2	0.7691	2	4.10246e-07	3.33105e-05	-0.119423	-0.16496	-0.0738856	-5.15698	6.13315	58.1522	89
bcell	10	timen	model_aa	PPT1	0.817614	2	4.41761e-07	3.50242e-05	-0.123455	-0.170666	-0.0762443	-5.1421	6.06393	60.3261	86
bcell	10	timen	model_aa	LNPEP	1.01549	3	4.46757e-07	3.50242e-05	-0.134067	-0.185359	-0.0827754	-5.13984	6.05341	65.7609	70
bcell	10	timen	model_aa	PCK2	0.772433	2	4.90325e-07	3.77883e-05	-0.118356	-0.163803	-0.072909	-5.12107	5.9664	60.3261	94
bcell	10	timen	model_aa	MRPL27	0.783752	2	5.06191e-07	3.83609e-05	-0.114776	-0.158904	-0.0706483	-5.11463	5.93663	60.3261	102
bcell	10	timen	model_aa	DERA	0.66595	2	5.27712e-07	3.93362e-05	-0.114404	-0.158461	-0.0703468	-5.10621	5.89771	57.337	105
bcell	10	timen	model_aa	IGBP1	2.00082	5	5.54852e-07	4.06921e-05	-0.161039	-0.223179	-0.0988986	-5.09605	5.85083	81.25	57
bcell	10	timen	model_aa	DDX60L	1.02663	3	5.8381e-07	4.12127e-05	-0.141	-0.195518	-0.0864817	-5.08572	5.80329	63.587	68
bcell	10	timen	model_aa	S1PR1	0.882089	3	5.84108e-07	4.12127e-05	-0.122325	-0.169623	-0.0750266	-5.08562	5.80281	61.6848	92
bcell	10	timen	model_aa	NAGK	0.809615	2	5.98321e-07	4.12127e-05	-0.120537	-0.167189	-0.0738854	-5.08074	5.78034	58.4239	97
bcell	10	timen	model_aa	FLI1	1.79778	4	6.0334e-07	4.12127e-05	-0.171516	-0.23792	-0.105111	-5.07904	5.77253	76.087	51
bcell	10	timen	model_aa	PRPF6	1.27923	4	6.07269e-07	4.12127e-05	-0.142815	-0.198122	-0.0875081	-5.07772	5.76647	69.2935	67
bcell	10	timen	model_aa	PQBP1	1.3473	4	6.16394e-07	4.12168e-05	-0.147031	-0.204005	-0.0900574	-5.07468	5.75253	69.837	64
bcell	10	timen	model_aa	IFIT2	1.24864	4	6.28562e-07	4.14213e-05	-0.171462	-0.237954	-0.104969	-5.07071	5.73427	63.8587	52
bcell	10	timen	model_aa	IGKV1-5	2.49021	5	6.43215e-07	4.17814e-05	-0.404897	-0.56206	-0.247733	-5.06601	5.71273	49.7283	7
bcell	10	timen	model_aa	GGCT	0.669968	2	6.63427e-07	4.24873e-05	-0.106628	-0.148069	-0.0651882	-5.05971	5.68383	56.5217	126
bcell	10	timen	model_aa	IRF7	3.74337	5	6.93959e-07	4.38255e-05	-0.180349	-0.250568	-0.110131	-5.05052	5.64179	93.2065	46
bcell	10	timen	model_aa	CDK10	0.622616	1	7.18171e-07	4.47332e-05	-0.105532	-0.146677	-0.064386	-5.04351	5.60976	54.8913	135
bcell	10	timen	model_aa	PLEK	2.2042	5	7.67652e-07	4.65576e-05	-0.181938	-0.253066	-0.11081	-5.02988	5.54753	80.163	49
bcell	10	timen	model_aa	GLUL	0.694247	2	7.6794e-07	4.65576e-05	-0.118909	-0.165396	-0.072421	-5.0298	5.54718	55.163	112
bcell	10	timen	model_aa	COPB1	0.798225	2	8.38433e-07	5.01625e-05	-0.117956	-0.164237	-0.0716748	-5.01178	5.46517	60.5978	118
bcell	10	timen	model_aa	MAT2B	2.18059	5	8.98441e-07	5.30547e-05	-0.166866	-0.232523	-0.101208	-4.99755	5.40063	82.6087	62
bcell	10	timen	model_aa	C20orf27	0.862069	3	9.13876e-07	5.30607e-05	-0.121388	-0.169185	-0.0735913	-4.99404	5.38473	62.2283	116
bcell	10	timen	model_aa	MAEA	0.810284	2	9.21882e-07	5.30607e-05	-0.125708	-0.175223	-0.0761924	-4.99225	5.37659	59.2391	104
bcell	10	timen	model_aa	TMEM126B	0.751994	2	9.42052e-07	5.35439e-05	-0.110681	-0.154316	-0.0670452	-4.98778	5.35638	60.3261	134
bcell	10	timen	model_aa	CD99	3.00838	5	9.5595e-07	5.3663e-05	-0.178823	-0.249366	-0.10828	-4.98476	5.34271	89.1304	56
bcell	10	timen	model_aa	DOCK10	1.02817	3	9.95725e-07	5.52142e-05	-0.132871	-0.185375	-0.0803666	-4.97634	5.30467	66.0326	95
bcell	10	timen	model_aa	CAP1	2.70419	5	1.14638e-06	6.22868e-05	-0.154994	-0.216602	-0.0933866	-4.94715	5.1732	89.1304	71
bcell	10	timen	model_aa	GOLPH3	1.17341	3	1.1526e-06	6.22868e-05	-0.139643	-0.195161	-0.0841246	-4.94603	5.16815	66.8478	91
bcell	10	timen	model_aa	MAT2A	0.977696	3	1.16437e-06	6.22868e-05	-0.128709	-0.179903	-0.0775161	-4.94392	5.15867	64.1304	109
bcell	10	timen	model_aa	FGD2	1.39983	4	1.18405e-06	6.26033e-05	-0.153401	-0.214458	-0.0923435	-4.94043	5.14303	72.8261	74
bcell	10	timen	model_aa	PPP1R12A	1.55853	4	1.27364e-06	6.53307e-05	-0.150881	-0.211121	-0.0906418	-4.92525	5.075	73.913	79
bcell	10	timen	model_aa	PPCS	1.47205	4	1.29032e-06	6.53307e-05	-0.152846	-0.213903	-0.0917882	-4.92254	5.06287	71.7391	78
bcell	10	timen	model_aa	EPSTI1	2.42454	5	1.29844e-06	6.53307e-05	-0.18057	-0.252722	-0.108419	-4.92123	5.05701	82.8804	59
bcell	10	timen	model_aa	SSPN	1.16582	3	1.29951e-06	6.53307e-05	-0.146999	-0.205739	-0.0882597	-4.92106	5.05624	66.5761	88
bcell	10	timen	model_aa	PRDX3	1.07996	3	1.32138e-06	6.53307e-05	-0.13946	-0.195226	-0.0836934	-4.91758	5.04068	66.5761	96
bcell	10	timen	model_aa	CALM2	3.87205	5	1.32184e-06	6.53307e-05	-0.158623	-0.222053	-0.0951928	-4.9175	5.04035	94.2935	72
bcell	10	timen	model_aa	HSPA5	2.00838	5	1.35446e-06	6.62227e-05	-0.165239	-0.231383	-0.0990946	-4.91241	5.01763	80.163	65
bcell	10	timen	model_aa	UQCRC1	1.60196	4	1.38442e-06	6.69678e-05	-0.150945	-0.211424	-0.0904662	-4.90784	4.99722	75	83
bcell	10	timen	model_aa	COMMD2	1.17994	3	1.42535e-06	6.82216e-05	-0.137995	-0.193354	-0.0826361	-4.90175	4.97006	68.2065	100
bcell	10	timen	model_aa	ANP32E	1.473	4	1.46039e-06	6.91706e-05	-0.152356	-0.21354	-0.0911728	-4.89667	4.94741	73.3696	84
bcell	10	timen	model_aa	ERP44	1.35441	4	1.51984e-06	7.12443e-05	-0.141171	-0.19796	-0.0843824	-4.88831	4.91022	71.1957	98
bcell	10	timen	model_aa	CLNS1A	1.76753	4	1.56557e-06	7.26392e-05	-0.154015	-0.216049	-0.0919804	-4.88209	4.88258	77.9891	85
bcell	10	timen	model_aa	MRPS31	0.90601	3	1.59763e-06	7.2902e-05	-0.124298	-0.174407	-0.0741894	-4.87783	4.86368	60.8696	128
bcell	10	timen	model_aa	TIA1	0.883523	3	1.6033e-06	7.2902e-05	-0.115322	-0.161819	-0.0688246	-4.87708	4.86038	61.9565	146
bcell	10	acuity_maxn	model_aa	RPL35A	6.77214	5	8.6877e-06	0.0245515	-0.489312	-0.702617	-0.276008	-4.51087	3.13684	100	1742
bcell	10	acuity_maxn	model_aa	ATP2B1	2.23698	5	1.25747e-05	0.0245515	1.60799	0.893822	2.32217	4.42747	2.82154	83.6957	4
bcell	10	acuity_maxn	model_aa	UBE2G1	1.26021	4	1.61985e-05	0.0245515	1.32881	0.730821	1.9268	4.36961	2.60587	68.4783	16
bcell	10	acuity_maxn	model_aa	TCEA1	3.2217	5	4.05172e-05	0.046058	1.38462	0.729275	2.03996	4.15466	1.82687	92.3913	267
bcell	10	acuity_maxn	model_aa	NDUFA8	0.862141	3	7.18804e-05	0.055959	1.01982	0.520408	1.51923	4.0155	1.34143	62.2283	2021
bcell	10	acuity_maxn	model_aa	MTHFD1	0.712509	2	7.38408e-05	0.055959	0.980698	0.499651	1.46175	4.00887	1.31868	57.0652	2140
bcell	10	acuity_maxn	model_aa	SLC9B2	0.518659	1	0.000130694	0.0772528	0.8736	0.429253	1.31795	3.86603	0.836769	51.3587	3156
bcell	10	acuity_maxn	model_aa	ZFAND6	1.86526	4	0.000135919	0.0772528	1.32306	0.648361	1.99776	3.85606	0.803745	79.8913	2571
bcell	10	acuity_maxn	model_aa	FAM162A	1.35853	4	0.000169143	0.0854549	-1.17615	-1.78477	-0.567534	-3.80008	0.619644	72.0109	3165
bcell	10	acuity_maxn	model_aa	RPS3	7.12883	5	0.000208643	0.0948699	-0.475017	-0.724391	-0.225643	-3.7457	0.443211	100	4127
bcell	10	acuity_maxn	model_aa	EZR	3.6759	5	0.00034775	0.131178	1.17007	0.532816	1.80732	3.61056	0.0148605	95.1087	4507
bcell	10	acuity_maxn	model_aa	TMED10	1.49702	4	0.000370912	0.131178	1.16601	0.527901	1.80412	3.5932	-0.0390885	75.2717	4448
bcell	10	acuity_maxn	model_aa	TKT	2.30876	5	0.000413018	0.131178	1.34019	0.600773	2.0796	3.56411	-0.128987	83.4239	4184
bcell	10	acuity_maxn	model_aa	CIITA	1.0833	3	0.000419276	0.131178	-1.02538	-1.59176	-0.459005	-3.56003	-0.141553	65.4891	4254
bcell	10	acuity_maxn	model_aa	RPL13	7.78883	5	0.000473945	0.131178	-0.404962	-0.630766	-0.179158	-3.5266	-0.243911	100	4345
bcell	10	acuity_maxn	model_aa	C4orf48	1.60214	4	0.000509299	0.131178	1.21571	0.534021	1.8974	3.50686	-0.303947	74.7283	3819
bcell	10	acuity_maxn	model_aa	TXN	2.08919	5	0.000578225	0.131178	1.19094	0.516399	1.86549	3.47181	-0.40977	84.5109	3620
bcell	10	acuity_maxn	model_aa	HSPA8	4.22516	5	0.000582481	0.131178	1.03923	0.450269	1.62818	3.46977	-0.415879	97.0109	3720
bcell	10	acuity_maxn	model_aa	RPL7A	6.91651	5	0.00060469	0.131178	-0.413321	-0.648265	-0.178377	-3.45938	-0.447051	100	4164
bcell	10	acuity_maxn	model_aa	MIF	4.08915	5	0.000652018	0.131178	1.09799	0.470046	1.72593	3.43837	-0.509794	95.6522	3480
bcell	10	acuity_maxn	model_aa	PSMF1	1.69398	4	0.000653467	0.131178	1.10965	0.474925	1.74438	3.43775	-0.511642	78.2609	3467
bcell	10	acuity_maxn	model_aa	MACF1	0.967374	3	0.000667997	0.131178	-0.949949	-1.4943	-0.405598	-3.43159	-0.529944	63.8587	3579
bcell	10	acuity_maxn	model_aa	PDE4D	0.796184	2	0.000737207	0.131178	1.00772	0.425566	1.58987	3.4039	-0.61194	54.0761	3375
bcell	10	acuity_maxn	model_aa	BIN2	1.49687	4	0.00076151	0.131178	1.16284	0.489264	1.83641	3.39475	-0.638899	74.1848	3127
bcell	10	acuity_maxn	model_aa	POLR2L	2.47967	5	0.000768182	0.131178	1.23431	0.518817	1.94981	3.39229	-0.646148	86.1413	3021
bcell	10	acuity_maxn	model_aa	RAB5A	0.833177	2	0.000773395	0.131178	0.892231	0.374739	1.40972	3.39038	-0.651769	63.587	3440
bcell	10	acuity_maxn	model_aa	SH3GLB1	1.27201	4	0.000779178	0.131178	0.981748	0.411982	1.55151	3.38827	-0.657958	70.1087	3333
bcell	10	acuity_maxn	model_aa	MRPS6	1.9096	5	0.000826235	0.131178	1.13167	0.471659	1.79168	3.37165	-0.706667	81.25	3015
bcell	10	acuity_maxn	model_aa	STK38	1.12962	3	0.000836629	0.131178	1.04974	0.436864	1.66261	3.3681	-0.717048	68.2065	3106
bcell	10	acuity_maxn	model_aa	MYL12A	5.03985	5	0.000887799	0.134561	0.975223	0.402981	1.54746	3.35119	-0.766322	97.8261	3118
bcell	10	acuity_maxn	model_aa	AURKAIP1	2.03672	5	0.000969302	0.142175	1.12536	0.460027	1.79069	3.32604	-0.839169	81.5217	2764
bcell	10	acuity_maxn	model_aa	RABGGTB	1.18741	4	0.00111055	0.14794	1.01543	0.407923	1.62295	3.28679	-0.951864	69.2935	2726
bcell	10	acuity_maxn	model_aa	CAPN7	0.735617	2	0.00111504	0.14794	-0.82528	-1.3192	-0.331358	-3.28562	-0.955203	57.337	3047
bcell	10	acuity_maxn	model_aa	KRIT1	0.617559	1	0.0011241	0.14794	0.754903	0.302778	1.20703	3.28327	-0.961898	54.0761	3173
bcell	10	acuity_maxn	model_aa	ADGRE5	1.25481	4	0.00114871	0.14794	1.06778	0.427041	1.70853	3.27698	-0.979822	70.1087	2593
bcell	10	acuity_maxn	model_aa	RPS27	8.17399	5	0.00117129	0.14794	-0.436284	-0.698537	-0.174031	-3.27132	-0.995926	100	3714
bcell	10	acuity_maxn	model_aa	UCHL3	0.669318	2	0.00123826	0.152172	0.786431	0.311347	1.26152	3.2551	-1.04191	53.5326	2984
bcell	10	acuity_maxn	model_aa	MRPL4	1.30666	4	0.0014414	0.168417	1.01705	0.394104	1.63999	3.21046	-1.1674	71.4674	2328
bcell	10	acuity_maxn	model_aa	PHB2	2.61969	5	0.00147374	0.168417	-1.13862	-1.83745	-0.439784	-3.2039	-1.18571	86.9565	2066
bcell	10	acuity_maxn	model_aa	RASA3	0.511276	1	0.00158212	0.168417	0.696832	0.266317	1.12735	3.18284	-1.24423	49.4565	2910
bcell	10	acuity_maxn	model_aa	OSTF1	2.33131	5	0.00161105	0.168417	1.07818	0.41093	1.74543	3.17744	-1.25917	85.0543	2043
bcell	10	acuity_maxn	model_aa	RSU1	0.904034	3	0.00166198	0.168417	0.857348	0.325209	1.38949	3.16816	-1.28481	63.587	2487
bcell	10	acuity_maxn	model_aa	RPL19	7.64718	5	0.00168571	0.168417	-0.294625	-0.477738	-0.111512	-3.16392	-1.29649	100	3803
bcell	10	acuity_maxn	model_aa	PPP2R5C	1.05543	3	0.00168672	0.168417	0.912742	0.34543	1.48005	3.16374	-1.29699	66.8478	2337
bcell	10	acuity_maxn	model_aa	EAPP	1.84086	4	0.00171183	0.168417	1.09513	0.413503	1.77675	3.15932	-1.30916	78.5326	1911
bcell	10	acuity_maxn	model_aa	RBPJ	0.630744	1	0.00172281	0.168417	-0.785596	-1.27486	-0.296332	-3.1574	-1.31442	54.6196	2611
bcell	10	acuity_maxn	model_aa	RPS5	6.49343	5	0.00174084	0.168417	-0.440139	-0.714525	-0.165752	-3.15428	-1.323	100	3439
bcell	10	acuity_maxn	model_aa	ANKRD11	0.91174	3	0.00184428	0.173187	-0.845445	-1.37542	-0.315473	-3.13694	-1.37051	63.3152	2385
bcell	10	acuity_maxn	model_aa	NME2	2.51253	5	0.00188223	0.173187	1.19807	0.44558	1.95056	3.1308	-1.38726	84.2391	1498
bcell	10	acuity_maxn	model_aa	SYPL1	2.60145	5	0.0019044	0.173187	-1.1425	-1.8609	-0.424102	-3.12727	-1.39689	86.9565	1627
bcell	10	acuity_maxn	model_aa	SRGN	1.82116	4	0.00202863	0.178704	1.10111	0.404478	1.79774	3.10815	-1.44884	77.9891	1631
bcell	10	acuity_maxn	model_aa	RPS9	6.18672	5	0.00208209	0.178704	-0.42146	-0.688782	-0.154138	-3.10025	-1.47021	100	3373
bcell	10	acuity_maxn	model_aa	RPL9	6.31514	5	0.00208298	0.178704	-0.422614	-0.690679	-0.154549	-3.10012	-1.47056	100	3370
bcell	10	acuity_maxn	model_aa	MPEG1	0.626562	1	0.00216502	0.181627	-0.77833	-1.27391	-0.282754	-3.08836	-1.50229	51.087	2361
bcell	10	acuity_maxn	model_aa	CACYBP	1.82945	4	0.00220659	0.181627	1.08882	0.394245	1.7834	3.08255	-1.5179	77.4457	1513
bcell	10	acuity_maxn	model_aa	AP2S1	2.09072	5	0.00223689	0.181627	1.07257	0.387435	1.75771	3.07839	-1.52909	82.6087	1538
bcell	10	acuity_maxn	model_aa	CSNK1G3	1.01133	3	0.00233694	0.181845	0.884253	0.316941	1.45157	3.06499	-1.56499	65.7609	1998
bcell	10	acuity_maxn	model_aa	PTMA	7.03272	5	0.00236343	0.181845	0.366675	0.13116	0.602189	3.06153	-1.57424	100	3451
bcell	10	acuity_maxn	model_aa	S100A11	2.42797	5	0.00249039	0.181845	1.21912	0.431941	2.00629	3.04543	-1.61713	82.8804	914
bcell	10	acuity_maxn	model_aa	TAF6	0.638596	1	0.00251011	0.181845	0.695569	0.246086	1.14505	3.04299	-1.62359	55.163	2429
bcell	10	acuity_maxn	model_aa	RPL32	7.91551	5	0.00252347	0.181845	-0.340494	-0.560643	-0.120345	-3.04135	-1.62794	100	3493
bcell	10	acuity_maxn	model_aa	OSER1	1.26027	4	0.00254974	0.181845	0.966929	0.341095	1.59276	3.03816	-1.63642	71.7391	1655
bcell	10	acuity_maxn	model_aa	RABAC1	1.61188	4	0.00256268	0.181845	1.04809	0.369376	1.7268	3.03659	-1.64057	76.087	1384
bcell	10	acuity_maxn	model_aa	IMP3	2.08086	5	0.00256329	0.181845	1.02651	0.361756	1.69127	3.03652	-1.64077	82.337	1459
bcell	10	acuity_maxn	model_aa	CNST	0.903772	3	0.00259971	0.181845	0.790913	0.27799	1.30384	3.03215	-1.65232	65.7609	2119
bcell	10	acuity_maxn	model_aa	FAM204A	1.5844	4	0.00263949	0.181845	1.00884	0.35357	1.6641	3.02745	-1.66475	77.4457	1471
bcell	10	acuity_maxn	model_aa	OGDH	0.754281	2	0.00271971	0.1825	0.770079	0.268353	1.27181	3.01816	-1.68926	59.7826	2128
bcell	10	acuity_maxn	model_aa	IKZF1	1.87221	4	0.00272928	0.1825	1.08316	0.377197	1.78912	3.01707	-1.69213	78.8043	1144
bcell	10	acuity_maxn	model_aa	MARS	0.745382	2	0.00282063	0.184011	-0.744391	-1.23121	-0.257573	-3.00683	-1.71907	58.4239	2167
bcell	10	acuity_maxn	model_aa	RPL30	7.95234	5	0.0028328	0.184011	-0.339469	-0.561575	-0.117363	-3.00549	-1.72259	100	3436
bcell	10	acuity_maxn	model_aa	NDUFA1	2.97171	5	0.0029506	0.187759	0.969749	0.332571	1.60693	2.99277	-1.7559	91.5761	1414
bcell	10	acuity_maxn	model_aa	TES	1.46107	4	0.00301251	0.187759	0.949692	0.324335	1.57505	2.98627	-1.77287	75.5435	1461
bcell	10	acuity_maxn	model_aa	RPL10	8.15114	5	0.0030514	0.187759	-0.35838	-0.594685	-0.122074	-2.98225	-1.78335	100	3344
bcell	10	acuity_maxn	model_aa	ATP5MF	2.7788	5	0.00305567	0.187759	1.05059	0.357757	1.74341	2.98181	-1.78449	88.8587	1064
bcell	10	acuity_maxn	model_aa	LPCAT4	0.566838	1	0.00313396	0.190002	0.655025	0.221902	1.08815	2.97387	-1.80516	52.4457	2340
bcell	10	acuity_maxn	model_aa	CD86	1.31971	4	0.00322313	0.192836	1.01712	0.342565	1.69167	2.96504	-1.82806	68.2065	1092
bcell	10	acuity_maxn	model_aa	ZMAT2	1.3415	4	0.00337461	0.199277	0.919258	0.306611	1.53191	2.95054	-1.86553	70.3804	1395
bcell	10	acuity_maxn	model_aa	C1orf162	1.41921	4	0.00347514	0.202583	-1.07751	-1.7979	-0.357126	-2.94124	-1.88947	68.75	815
bcell	10	acuity_maxn	model_aa	TAGLN2	4.78935	5	0.00352743	0.203028	0.964054	0.318481	1.60963	2.9365	-1.90165	97.5543	1142
bcell	10	acuity_maxn	model_aa	TGS1	0.910048	3	0.00365559	0.207283	-0.81631	-1.36507	-0.267552	-2.92515	-1.93073	63.3152	1669
bcell	10	acuity_maxn	model_aa	CYTIP	1.79847	4	0.00371196	0.207283	1.00385	0.327893	1.67981	2.92028	-1.94319	80.163	946
bcell	10	acuity_maxn	model_aa	MCPH1	0.61821	1	0.00373811	0.207283	0.687962	0.224357	1.15157	2.91804	-1.94891	54.0761	2080
bcell	10	acuity_maxn	model_aa	RNF181	1.84829	4	0.00378433	0.207318	1.02694	0.333971	1.7199	2.91411	-1.95891	77.1739	850
bcell	10	acuity_maxn	model_aa	LAMTOR1	2.3746	5	0.00385613	0.208736	0.978765	0.31694	1.64059	2.9081	-1.97421	86.413	980
bcell	10	acuity_maxn	model_aa	TPGS1	0.844201	2	0.00426545	0.225342	0.730573	0.231002	1.23014	2.87568	-2.05624	61.9565	1799
bcell	10	acuity_maxn	model_aa	SND1	1.69262	4	0.00430482	0.225342	1.00264	0.316319	1.68896	2.87271	-2.06371	75	754
bcell	10	acuity_maxn	model_aa	GSN	0.69633	2	0.00432185	0.225342	0.775342	0.244374	1.30631	2.87144	-2.06692	53.2609	1614
bcell	10	acuity_maxn	model_aa	MLLT10	0.819721	2	0.00442467	0.225342	0.760525	0.23832	1.28273	2.86383	-2.08601	59.5109	1645
bcell	10	acuity_maxn	model_aa	ITM2C	1.69237	4	0.00445945	0.225342	-1.11593	-1.88286	-0.349012	-2.86129	-2.09237	73.3696	440
bcell	10	acuity_maxn	model_aa	CCDC130	0.546834	1	0.00447152	0.225342	-0.605077	-1.02104	-0.189112	-2.86041	-2.09456	52.9891	2190
bcell	10	acuity_maxn	model_aa	RPS12	8.13381	5	0.00450982	0.225342	-0.310647	-0.52441	-0.0968837	-2.85765	-2.10148	100	3311
bcell	10	acuity_maxn	model_aa	SEC61A1	0.652493	2	0.00458044	0.225483	0.662657	0.205861	1.11945	2.8526	-2.1141	55.163	1970
bcell	10	acuity_maxn	model_aa	NDUFS5	2.29781	5	0.00469514	0.225483	0.990478	0.305771	1.67519	2.84456	-2.13416	84.2391	702
bcell	10	acuity_maxn	model_aa	ZNF655	0.955722	3	0.00470346	0.225483	0.794725	0.245229	1.34422	2.84398	-2.1356	65.4891	1428
bcell	10	acuity_maxn	model_aa	MTHFD2	0.721024	2	0.004865	0.225483	0.703825	0.215287	1.19236	2.83296	-2.16298	58.4239	1761
bcell	10	acuity_maxn	model_aa	ZDHHC20	0.500246	1	0.00489344	0.225483	0.629296	0.192196	1.0664	2.83106	-2.1677		2028
bcell	10	acuity_maxn	model_aa	LIMS1	0.777015	2	0.00490585	0.225483	0.713784	0.217855	1.20971	2.83023	-2.16975	60.0543	1720
bcell	10	acuity_maxn	model_aa	SNX9	0.692821	2	0.00490929	0.225483	-0.769979	-1.30499	-0.234963	-2.83	-2.17032	53.2609	1486
bcell	10	acuity_maxn	model_aa	ANKRD49	1.00937	3	0.00505424	0.225483	0.801464	0.24269	1.36024	2.82047	-2.1939	65.2174	1305
bcell	10	acuity_maxn	model_aa	RNASEH2C	1.67159	4	0.00505721	0.225483	0.948784	0.287254	1.61031	2.82028	-2.19437	76.9022	742
bcell	10	aa	model_aa	FLYWCH2	0.518668	1	0.00010156	0.422021	2.25927	1.12872	3.38982	3.92965	0.331187	50.8152	4012
bcell	10	aa	model_aa	PLEKHG1	0.663128	2	0.000436349	0.422021	2.4044	1.07225	3.73655	3.54917	-0.680214	57.337	3354
bcell	10	aa	model_aa	OST4	3.68399	5	0.000556241	0.422021	-2.75855	-4.31616	-1.20094	-3.48254	-0.847661	96.1957	2867
bcell	10	aa	model_aa	FCRL1	1.41398	4	0.000806427	0.422021	-3.00442	-4.75309	-1.25575	-3.37853	-1.10319	72.8261	2214
bcell	10	aa	model_aa	EIF5A	3.43877	5	0.00093067	0.422021	-3.33736	-5.30357	-1.37115	-3.33771	-1.20154	92.663	1697
bcell	10	aa	model_aa	CSNK1G3	1.01133	3	0.00113056	0.422021	-2.6726	-4.27408	-1.07112	-3.28161	-1.33487	65.7609	2022
bcell	10	aa	model_aa	TXNIP	5.49438	5	0.00121773	0.422021	-2.86588	-4.59456	-1.13719	-3.25999	-1.3857	99.1848	1729
bcell	10	aa	model_aa	LASP1	0.704533	2	0.00122244	0.422021	2.29012	0.908251	3.67199	3.25886	-1.38834	56.25	2287
bcell	10	aa	model_aa	NDUFA6	2.05977	5	0.00142786	0.422021	-3.14678	-5.07251	-1.22105	-3.21325	-1.49449	83.1522	1222
bcell	10	aa	model_aa	UBE2B	2.03362	5	0.0014782	0.422021	-2.96527	-4.78573	-1.14481	-3.20301	-1.51815	83.4239	1360
bcell	10	aa	model_aa	MRPL57	1.68512	4	0.00150524	0.422021	-2.93783	-4.74447	-1.13119	-3.19763	-1.53052	77.4457	1367
bcell	10	aa	model_aa	TOMM5	1.86044	4	0.00153409	0.422021	-3.21283	-5.19207	-1.23359	-3.192	-1.54348	77.9891	1032
bcell	10	aa	model_aa	NONO	1.81919	4	0.00156852	0.422021	-3.09014	-4.99774	-1.18254	-3.18541	-1.55862	78.8043	1141
bcell	10	aa	model_aa	ZFC3H1	1.07598	3	0.00165725	0.422021	2.62028	0.994361	4.2462	3.16901	-1.59614	66.3043	1572
bcell	10	aa	model_aa	SPCS3	1.21906	4	0.00175764	0.422021	-2.64044	-4.28802	-0.99286	-3.1514	-1.63622	69.2935	1480
bcell	10	aa	model_aa	MARCKSL1	1.61696	4	0.00176944	0.422021	-3.33027	-5.40961	-1.25092	-3.1494	-1.64078	72.0109	735
bcell	10	aa	model_aa	SSH2	1.39701	4	0.00180596	0.422021	-2.77339	-4.50841	-1.03837	-3.14326	-1.65469	73.913	1294
bcell	10	aa	model_aa	SBDS	1.48507	4	0.00186613	0.422021	-3.1801	-5.17582	-1.18438	-3.13339	-1.67701	72.0109	800
bcell	10	aa	model_aa	AKAP9	1.51502	4	0.00196696	0.422021	-2.82888	-4.61324	-1.04452	-3.1175	-1.71282	74.1848	1118
bcell	10	aa	model_aa	NDUFA5	1.61184	4	0.00202236	0.422021	-3.0757	-5.021	-1.1304	-3.10909	-1.73171	74.1848	802
bcell	10	aa	model_aa	MRPS33	0.976064	3	0.00208144	0.422021	2.45556	0.898108	4.01302	3.10034	-1.75129	65.4891	1490
bcell	10	aa	model_aa	RPS4X	6.97746	5	0.00219277	0.422021	1.15533	0.418783	1.89187	3.08447	-1.7867	100	3066
bcell	10	aa	model_aa	USF1	0.807876	2	0.00232813	0.422021	2.1957	0.787533	3.60387	3.06615	-1.82737	60.5978	1693
bcell	10	aa	model_aa	MRPS35	1.18982	4	0.00233157	0.422021	-2.52275	-4.14091	-0.904595	-3.06569	-1.82838	70.3804	1285
bcell	10	aa	model_aa	PHPT1	1.4335	4	0.0023454	0.422021	-2.75764	-4.52751	-0.987774	-3.06388	-1.83239	71.7391	969
bcell	10	aa	model_aa	CD68	0.861973	3	0.00281832	0.422021	2.43206	0.841672	4.02245	3.00708	-1.95691	61.1413	1182
bcell	10	aa	model_aa	CAP1	2.70419	5	0.00295042	0.422021	-2.79711	-4.63495	-0.959268	-2.99279	-1.98791	89.1304	684
bcell	10	aa	model_aa	MYH9	2.33345	5	0.00303395	0.422021	-3.18887	-5.29026	-1.08749	-2.98405	-2.0068	84.5109	349
bcell	10	aa	model_aa	IGLV3-19	1.02541	3	0.00305996	0.422021	5.45015	1.85541	9.04489	2.98137	-2.01257	26.087	10
bcell	10	aa	model_aa	SEL1L3	1.18611	3	0.0030907	0.422021	-2.53733	-4.21263	-0.86203	-2.97823	-2.01933	69.0217	920
bcell	10	aa	model_aa	NADK	0.67689	2	0.00311014	0.422021	1.98192	0.67247	3.29137	2.97626	-2.02357	55.4348	1696
bcell	10	aa	model_aa	PDLIM2	1.02561	3	0.00313315	0.422021	2.33312	0.790433	3.87581	2.97395	-2.02855	66.0326	1204
bcell	10	aa	model_aa	TMBIM6	3.00092	5	0.00316329	0.422021	-2.95037	-4.90317	-0.997573	-2.97094	-2.03502	90.2174	476
bcell	10	aa	model_aa	ZNF770	0.501278	1	0.00318917	0.422021	1.77945	0.600647	2.95826	2.96837	-2.04053		1979
bcell	10	aa	model_aa	SRSF2	2.19116	5	0.0032804	0.422021	-2.98331	-4.96556	-1.00107	-2.95948	-2.05959	83.4239	431
bcell	10	aa	model_aa	TP53TG1	0.887488	3	0.00337186	0.422021	2.28786	0.763228	3.81248	2.9508	-2.07816	64.4022	1184
bcell	10	aa	model_aa	STX4	0.85291	2	0.00346441	0.422021	-2.18846	-3.65111	-0.725821	-2.94222	-2.09644	62.5	1296
bcell	10	aa	model_aa	TES	1.46107	4	0.0035269	0.422021	-2.63627	-4.40161	-0.870938	-2.93655	-2.1085	75.5435	686
bcell	10	aa	model_aa	ITPA	1.18962	4	0.0037509	0.437317	-2.53003	-4.23561	-0.824453	-2.91695	-2.15003	69.2935	746
bcell	10	aa	model_aa	RAD23A	2.10576	5	0.00393007	0.446751	-2.83387	-4.75409	-0.913637	-2.90202	-2.18148	82.0652	422
bcell	10	aa	model_aa	KPNA3	0.707233	2	0.004311	0.468141	2.08459	0.657427	3.51174	2.87225	-2.24375	55.7065	1243
bcell	10	aa	model_aa	PELI1	1.70098	4	0.00432415	0.468141	-3.13284	-5.27839	-0.987284	-2.87126	-2.2458	78.8043	163
bcell	10	aa	model_aa	SECISBP2	1.53056	4	0.00492362	0.520644	-2.61596	-4.43426	-0.797662	-2.82905	-2.33302	75.2717	445
bcell	10	aa	model_aa	NUDT5	1.07292	3	0.00543239	0.548912	2.2138	0.657258	3.77035	2.79674	-2.39895	66.8478	813
bcell	10	aa	model_aa	LRRFIP1	2.24457	5	0.00544807	0.548912	-2.91826	-4.97081	-0.865706	-2.79579	-2.40088	82.0652	168
bcell	10	aa	model_aa	UIMC1	0.852859	2	0.00567165	0.548912	-2.09191	-3.57029	-0.613534	-2.78248	-2.42781	61.6848	951
bcell	10	aa	model_aa	INTS10	0.989695	3	0.00572949	0.548912	-2.27074	-3.87743	-0.664038	-2.77912	-2.4346	64.1304	698
bcell	10	aa	model_aa	ABHD17A	0.508128	1	0.00583409	0.548912	1.62785	0.473543	2.78216	2.77311	-2.44671		1717
bcell	10	aa	model_aa	CDC123	1.35197	4	0.00591526	0.548912	-2.40223	-4.10848	-0.695984	-2.76852	-2.45595	71.1957	513
bcell	10	aa	model_aa	SEC63	0.889156	3	0.0060631	0.551378	2.02635	0.582793	3.4699	2.76029	-2.47246	63.587	1004
bcell	10	aa	model_aa	EHMT1	0.902745	3	0.00618995	0.551877	2.0722	0.592275	3.55213	2.75338	-2.4863	64.9457	898
bcell	10	aa	model_aa	RPA2	1.45286	4	0.00638953	0.552642	2.54626	0.720727	4.37179	2.74276	-2.5075	71.4674	356
bcell	10	aa	model_aa	IMP3	2.08086	5	0.00644162	0.552642	-2.61483	-4.49139	-0.738274	-2.74004	-2.51292	82.337	295
bcell	10	aa	model_aa	CNOT7	1.92243	5	0.006736	0.562272	-2.71224	-4.66944	-0.755046	-2.72501	-2.54274	80.9783	195
bcell	10	aa	model_aa	RPL18A	7.57295	5	0.00687919	0.562272	0.848008	0.234475	1.46154	2.71792	-2.55677	100	2981
bcell	10	aa	model_aa	NPEPPS	1.04412	3	0.00714254	0.562272	-2.30859	-3.98669	-0.63048	-2.70521	-2.58182	64.9457	495
bcell	10	aa	model_aa	FYTTD1	0.955922	3	0.00714906	0.562272	-2.20016	-3.79963	-0.600686	-2.7049	-2.58242	64.6739	621
bcell	10	aa	model_aa	RAB5IF	1.44192	4	0.00731425	0.562272	2.44254	0.661758	4.22333	2.69715	-2.59764	73.6413	365
bcell	10	aa	model_aa	MDH1	1.78213	4	0.00758174	0.562272	-2.51332	-4.35404	-0.672591	-2.68493	-2.62155	79.3478	288
bcell	10	aa	model_aa	NBPF10	1.27886	4	0.00796756	0.562272	2.50342	0.658285	4.34855	2.66797	-2.65457	70.3804	264
bcell	10	aa	model_aa	EID1	2.48943	5	0.00814037	0.562272	-2.57848	-4.48419	-0.672767	-2.66061	-2.66883	87.2283	197
bcell	10	aa	model_aa	PRPF8	1.34385	4	0.00823962	0.562272	-2.35899	-4.10522	-0.612767	-2.65644	-2.67688	72.0109	372
bcell	10	aa	model_aa	NHLRC3	0.60695	1	0.00827034	0.562272	1.70932	0.443401	2.97525	2.65516	-2.67936	52.7174	1302
bcell	10	aa	model_aa	EIF2AK1	1.15009	3	0.00834282	0.562272	-2.27644	-3.96428	-0.588603	-2.65216	-2.68515	69.0217	444
bcell	10	aa	model_aa	CAMTA1	1.08448	3	0.00844852	0.562272	-2.13577	-3.7219	-0.549637	-2.64783	-2.69351	66.8478	579
bcell	10	aa	model_aa	HVCN1	2.43133	5	0.00880858	0.562272	-2.89604	-5.05857	-0.733521	-2.63341	-2.72121	82.6087	54
bcell	10	aa	model_aa	PHF3	1.37667	4	0.00884383	0.562272	-2.38384	-4.16483	-0.602853	-2.63203	-2.72386	71.4674	315
bcell	10	aa	model_aa	DDX18	2.09262	5	0.00886412	0.562272	-2.71321	-4.74088	-0.685536	-2.63124	-2.72538	80.7065	100
bcell	10	aa	model_aa	COA6	0.889722	3	0.00891027	0.562272	1.96625	0.495798	3.43669	2.62944	-2.72883	61.1413	788
bcell	10	aa	model_aa	TSC22D3	5.37279	5	0.00893424	0.562272	-2.65786	-4.64622	-0.669487	-2.62851	-2.73061	98.3696	127
bcell	10	aa	model_aa	DHRS7	1.6882	4	0.00902361	0.562272	-2.43204	-4.25386	-0.610213	-2.62505	-2.73721	78.2609	257
bcell	10	aa	model_aa	SMIM10L1	0.78211	2	0.00916476	0.562272	-1.90918	-3.34228	-0.476083	-2.61966	-2.7475	58.9674	845
bcell	10	aa	model_aa	TUBA1A	2.06402	5	0.00921179	0.562272	-2.73354	-4.78682	-0.680254	-2.61788	-2.75089	80.163	84
bcell	10	aa	model_aa	S100A8	2.40005	5	0.00931673	0.562272	-3.48741	-6.11091	-0.863909	-2.61394	-2.75839	82.6087	21
bcell	10	aa	model_aa	PRELID3B	1.30064	4	0.00931675	0.562272	-2.36995	-4.15281	-0.587089	-2.61394	-2.7584	72.5543	304
bcell	10	aa	model_aa	UPF3A	1.52777	4	0.009398	0.562272	-2.43733	-4.273	-0.601656	-2.61092	-2.76415	74.1848	233
bcell	10	aa	model_aa	STX17	0.675788	2	0.00973351	0.574783	1.79115	0.435791	3.14652	2.59867	-2.78737	55.163	1016
bcell	10	aa	model_aa	ARID4A	1.13908	3	0.00997839	0.575805	-2.22067	-3.90669	-0.534647	-2.58997	-2.80381	69.2935	402
bcell	10	aa	model_aa	EIF4A2	3.05852	5	0.0101228	0.575805	-2.6892	-4.73493	-0.643467	-2.58493	-2.81332	89.6739	77
bcell	10	aa	model_aa	PMS1	0.704254	2	0.0101307	0.575805	1.76785	0.422866	3.11284	2.58466	-2.81383	56.5217	1028
bcell	10	aa	model_aa	SFPQ	1.72335	4	0.0104119	0.578191	-2.59151	-4.57051	-0.61251	-2.57503	-2.83193	75.8152	111
bcell	10	aa	model_aa	SRSF4	1.69034	4	0.0104923	0.578191	-2.39437	-4.22474	-0.563989	-2.57232	-2.83701	79.0761	217
bcell	10	aa	model_aa	NFE2L2	0.738616	2	0.0105542	0.578191	-1.80294	-3.18231	-0.423568	-2.57024	-2.8409	57.0652	923
bcell	10	aa	model_aa	DHX29	0.943759	3	0.010875	0.588675	-1.95618	-3.45897	-0.453382	-2.55966	-2.86067	64.6739	667
bcell	10	aa	model_aa	SPG11	0.956119	3	0.0112196	0.590978	2.04315	0.466729	3.61958	2.5486	-2.88126	63.587	517
bcell	10	aa	model_aa	MRPL54	1.97307	5	0.0115161	0.590978	-2.55753	-4.53803	-0.577024	-2.53933	-2.89845	80.163	96
bcell	10	aa	model_aa	TSTA3	0.758843	2	0.0115653	0.590978	1.89743	0.427215	3.36764	2.53781	-2.90126	57.337	713
bcell	10	aa	model_aa	MRPL28	1.19072	4	0.0117402	0.590978	-2.20142	-3.91078	-0.492055	-2.53246	-2.91116	69.5652	344
bcell	10	aa	model_aa	CHIC2	0.974799	3	0.0118068	0.590978	-2.03008	-3.60765	-0.452501	-2.53044	-2.91488	65.7609	507
bcell	10	aa	model_aa	IPO7	0.551575	1	0.0119017	0.590978	1.4739	0.327234	2.62057	2.52758	-2.92015	51.9022	1487
bcell	10	aa	model_aa	THEMIS2	1.06825	3	0.0122522	0.590978	-2.27131	-4.04563	-0.496982	-2.5172	-2.93926	61.9565	251
bcell	10	aa	model_aa	NFKBIA	3.99716	5	0.0123187	0.590978	-3.23382	-5.76201	-0.705636	-2.51525	-2.94282	93.75	22
bcell	10	aa	model_aa	COPS6	1.5953	4	0.012371	0.590978	-2.31585	-4.12747	-0.504236	-2.51373	-2.94561	76.3587	212
bcell	10	aa	model_aa	TPRKB	0.926178	3	0.0124995	0.590978	-1.89642	-3.38213	-0.410721	-2.51002	-2.95241	63.8587	664
bcell	10	aa	model_aa	GNL1	0.847293	2	0.0126313	0.590978	1.90431	0.410183	3.39844	2.50625	-2.95931	63.0435	645
bcell	10	aa	model_aa	TOR1AIP1	0.596573	1	0.0126512	0.590978	1.61512	0.347606	2.88264	2.50568	-2.96034	52.7174	1173
bcell	10	aa	model_aa	PEPD	0.888617	3	0.0129087	0.590978	1.90529	0.405713	3.40487	2.49843	-2.97359	63.0435	632
bcell	10	aa	model_aa	SH2D3A	0.500497	1	0.0129942	0.590978	1.48491	0.315081	2.65473	2.49605	-2.97793		1418
bcell	10	aa	model_aa	LSM8	1.89046	5	0.0130042	0.590978	-2.47949	-4.43308	-0.525903	-2.49577	-2.97843	80.7065	101
bcell	10	aa	model_aa	NTPCR	0.507771	1	0.0130044	0.590978	1.59619	0.338552	2.85383	2.49576	-2.97844	50.5435	1185
bcell	10	timen:acuity_maxn	model_aa	OSTF1	2.33131	5	9.14771e-06	0.0237677	0.52814	0.297318	0.758962	4.49931	3.13105	85.0543	2
bcell	10	timen:acuity_maxn	model_aa	SH3GLB1	1.27201	4	1.52597e-05	0.0237677	0.439354	0.242254	0.636454	4.38331	2.69115	70.1087	18
bcell	10	timen:acuity_maxn	model_aa	NDUFA8	0.862141	3	1.81771e-05	0.0237677	0.381567	0.208805	0.554329	4.34307	2.54096	62.2283	83
bcell	10	timen:acuity_maxn	model_aa	UBE2G1	1.26021	4	2.09085e-05	0.0237677	0.453475	0.246611	0.660339	4.31065	2.42084	68.4783	22
bcell	10	timen:acuity_maxn	model_aa	TMED10	1.49702	4	2.91532e-05	0.0265119	0.475164	0.254423	0.695906	4.23286	2.13592	75.2717	49
bcell	10	timen:acuity_maxn	model_aa	ATP2B1	2.23698	5	3.85807e-05	0.0292378	0.523451	0.276397	0.770506	4.16637	1.89607	83.6957	64
bcell	10	timen:acuity_maxn	model_aa	HLA-DPB1	5.82217	5	7.27194e-05	0.0472364	0.288011	0.14687	0.429151	4.01264	1.35468	99.7283	2422
bcell	10	timen:acuity_maxn	model_aa	TCEA1	3.2217	5	8.36616e-05	0.0475512	0.458615	0.231911	0.685319	3.97799	1.2352	92.3913	1534
bcell	10	timen:acuity_maxn	model_aa	RBPJ	0.630744	1	0.000178126	0.0899935	-0.325929	-0.495181	-0.156677	-3.78673	0.59273	54.6196	3526
bcell	10	timen:acuity_maxn	model_aa	CPNE5	2.18592	5	0.000233079	0.10065	0.466433	0.219658	0.713209	3.71674	0.364893	83.1522	3651
bcell	10	timen:acuity_maxn	model_aa	BCL7B	0.695933	2	0.000271744	0.10065	0.305038	0.141877	0.4682	3.67631	0.235036	57.337	4203
bcell	10	timen:acuity_maxn	model_aa	KRIT1	0.617559	1	0.000282014	0.10065	0.291624	0.13522	0.448028	3.66648	0.203671	54.0761	4259
bcell	10	timen:acuity_maxn	model_aa	CAPN7	0.735617	2	0.000287762	0.10065	-0.318118	-0.488981	-0.147255	-3.66112	0.186616	57.337	4260
bcell	10	timen:acuity_maxn	model_aa	ACAP2	1.97613	5	0.000335573	0.10274	0.443765	0.202716	0.684813	3.62012	0.0567793	79.6196	4433
bcell	10	timen:acuity_maxn	model_aa	CTSC	1.17898	3	0.000354065	0.10274	0.375531	0.170732	0.58033	3.60572	0.0115025	67.9348	4525
bcell	10	timen:acuity_maxn	model_aa	BIN2	1.49687	4	0.000361522	0.10274	0.426596	0.193586	0.659607	3.60011	-0.00608277	74.1848	4534
bcell	10	timen:acuity_maxn	model_aa	ECI2	0.507714	1	0.000395632	0.10582	0.270043	0.121539	0.418546	3.57577	-0.0821261	48.6413	4445
bcell	10	timen:acuity_maxn	model_aa	ZFAND6	1.86526	4	0.000424025	0.107113	0.422187	0.188788	0.655586	3.55697	-0.140543	79.8913	4261
bcell	10	timen:acuity_maxn	model_aa	CNST	0.903772	3	0.000448299	0.107285	0.319589	0.142153	0.497025	3.54181	-0.187438	65.7609	4257
bcell	10	timen:acuity_maxn	model_aa	PPP2R5C	1.05543	3	0.000517283	0.117604	0.349563	0.153312	0.545814	3.50258	-0.307909	66.8478	3995
bcell	10	timen:acuity_maxn	model_aa	ADGRE5	1.25481	4	0.000616041	0.126776	0.389356	0.167703	0.611009	3.4542	-0.454763	70.1087	3610
bcell	10	timen:acuity_maxn	model_aa	C16orf87	0.733691	2	0.000623168	0.126776	0.293215	0.126138	0.460292	3.451	-0.464424	58.1522	3852
bcell	10	timen:acuity_maxn	model_aa	EDEM2	0.563797	1	0.000641268	0.126776	0.242554	0.104024	0.381084	3.44301	-0.488462	53.5326	3947
bcell	10	timen:acuity_maxn	model_aa	IKZF1	1.87221	4	0.000725262	0.13594	0.423311	0.179097	0.667524	3.4085	-0.591733	78.8043	3219
bcell	10	timen:acuity_maxn	model_aa	ITGB3BP	0.525542	1	0.000757549	0.13594	0.248271	0.104522	0.39202	3.39622	-0.628246	51.087	3742
bcell	10	timen:acuity_maxn	model_aa	RPS3	7.12883	5	0.000808535	0.13594	-0.148183	-0.23445	-0.0619171	-3.37779	-0.682823	100	4033
bcell	10	timen:acuity_maxn	model_aa	HMGB2	1.55135	4	0.000825028	0.13594	0.40007	0.16677	0.633369	3.37206	-0.699734	75	3044
bcell	10	timen:acuity_maxn	model_aa	ANKRD49	1.00937	3	0.000876546	0.13594	0.329778	0.136481	0.523075	3.35483	-0.750444	65.2174	3237
bcell	10	timen:acuity_maxn	model_aa	SLC9B2	0.518659	1	0.000925943	0.13594	0.261021	0.107307	0.414734	3.33916	-0.796314	51.3587	3447
bcell	10	timen:acuity_maxn	model_aa	CD52	5.70188	5	0.000931965	0.13594	0.200116	0.0822034	0.318029	3.33731	-0.801736	100	3714
bcell	10	timen:acuity_maxn	model_aa	ROMO1	2.22005	5	0.000947396	0.13594	0.411233	0.168584	0.653882	3.3326	-0.815469	82.6087	2712
bcell	10	timen:acuity_maxn	model_aa	CUTA	2.98596	5	0.000961185	0.13594	0.383069	0.156756	0.609381	3.32846	-0.827552	91.0326	2824
bcell	10	timen:acuity_maxn	model_aa	S100A11	2.42797	5	0.00102095	0.13594	0.458522	0.186213	0.73083	3.31111	-0.877974	82.8804	2347
bcell	10	timen:acuity_maxn	model_aa	PDLIM1	2.72516	5	0.00104593	0.13594	0.431825	0.17483	0.68882	3.30414	-0.898163	86.1413	2438
bcell	10	timen:acuity_maxn	model_aa	WAPL	0.971712	3	0.00105761	0.13594	0.308916	0.12489	0.492941	3.30093	-0.90744	66.0326	3039
bcell	10	timen:acuity_maxn	model_aa	UBXN7	0.520748	1	0.0011209	0.13594	-0.261741	-0.418463	-0.105019	-3.2841	-0.955969	48.6413	3221
bcell	10	timen:acuity_maxn	model_aa	ATP5MF	2.7788	5	0.00114367	0.13594	0.399562	0.159891	0.639233	3.27826	-0.972758	88.8587	2434
bcell	10	timen:acuity_maxn	model_aa	POU2AF1	2.57792	5	0.00115517	0.13594	0.415416	0.166014	0.664818	3.27535	-0.981105	86.413	2325
bcell	10	timen:acuity_maxn	model_aa	ARRDC1	0.962444	3	0.00117402	0.13594	0.299746	0.11953	0.479963	3.27064	-0.994608	66.3043	2934
bcell	10	timen:acuity_maxn	model_aa	ERP44	1.35441	4	0.00123368	0.13594	0.343764	0.136165	0.551364	3.25619	-1.03595	71.1957	2608
bcell	10	timen:acuity_maxn	model_aa	IFITM1	6.01782	5	0.00126995	0.13594	-0.346232	-0.555867	-0.136597	-3.24771	-1.06011	99.4565	2550
bcell	10	timen:acuity_maxn	model_aa	SEC61A1	0.652493	2	0.00130478	0.13594	0.260348	0.102328	0.418367	3.23978	-1.08266	55.163	3029
bcell	10	timen:acuity_maxn	model_aa	EMB	1.40598	4	0.00130708	0.13594	0.362373	0.142393	0.582354	3.23927	-1.08413	71.1957	2402
bcell	10	timen:acuity_maxn	model_aa	HLA-C	6.32993	5	0.00131895	0.13594	0.232751	0.0913425	0.374159	3.23661	-1.09166	100	3202
bcell	10	timen:acuity_maxn	model_aa	FLOT2	1.75463	4	0.00134977	0.13594	0.386331	0.151121	0.62154	3.22983	-1.1109	76.3587	2238
bcell	10	timen:acuity_maxn	model_aa	MRPS18C	1.54813	4	0.00137525	0.13594	0.365505	0.142595	0.588415	3.22432	-1.12647	73.3696	2301
bcell	10	timen:acuity_maxn	model_aa	NME2	2.51253	5	0.00153225	0.145335	0.422598	0.162288	0.682908	3.19236	-1.21644	84.2391	1812
bcell	10	timen:acuity_maxn	model_aa	INPP5K	0.674108	2	0.00153422	0.145335	0.268801	0.103207	0.434396	3.19198	-1.21751	56.25	2764
bcell	10	timen:acuity_maxn	model_aa	MTHFD1	0.712509	2	0.00160922	0.14858	0.268922	0.102513	0.435332	3.17778	-1.25719	57.0652	2687
bcell	10	timen:acuity_maxn	model_aa	TGS1	0.910048	3	0.00163382	0.14858	-0.306338	-0.496171	-0.116506	-3.17326	-1.2698	63.3152	2432
bcell	10	timen:acuity_maxn	model_aa	BECN1	1.3043	4	0.00170715	0.152204	0.33193	0.125385	0.538476	3.16014	-1.30627	72.5543	2219
bcell	10	timen:acuity_maxn	model_aa	CAPG	2.82382	5	0.00183599	0.159034	0.408744	0.152631	0.664857	3.1383	-1.36667	88.0435	1575
bcell	10	timen:acuity_maxn	model_aa	UIMC1	0.852859	2	0.00189945	0.159034	0.288188	0.107022	0.469354	3.12806	-1.39486	61.6848	2351
bcell	10	timen:acuity_maxn	model_aa	RAB8A	1.82013	4	0.00191787	0.159034	0.352437	0.130676	0.574198	3.12514	-1.40286	78.2609	1923
bcell	10	timen:acuity_maxn	model_aa	PDIA4	0.806987	2	0.00192366	0.159034	0.267424	0.0991056	0.435742	3.12423	-1.40537	59.5109	2497
bcell	10	timen:acuity_maxn	model_aa	MRPL10	0.808957	2	0.00196048	0.159184	0.286939	0.106006	0.467872	3.1185	-1.42108	60.3261	2324
bcell	10	timen:acuity_maxn	model_aa	MLLT10	0.819721	2	0.00202523	0.161556	0.285581	0.104934	0.466228	3.10866	-1.44802	59.5109	2299
bcell	10	timen:acuity_maxn	model_aa	OGDH	0.754281	2	0.00208193	0.162407	0.273642	0.100079	0.447204	3.10027	-1.4709	59.7826	2348
bcell	10	timen:acuity_maxn	model_aa	RPL35A	6.77214	5	0.00216909	0.162407	-0.115868	-0.189656	-0.042079	-3.08779	-1.50486	100	3627
bcell	10	timen:acuity_maxn	model_aa	UQCRFS1	2.37128	5	0.00217424	0.162407	0.391946	0.142282	0.64161	3.08706	-1.50683	83.1522	1411
bcell	10	timen:acuity_maxn	model_aa	RPL7A	6.91651	5	0.00217876	0.162407	-0.127566	-0.208841	-0.0462918	-3.08643	-1.50854	100	3530
bcell	10	timen:acuity_maxn	model_aa	CYB5R4	0.983286	3	0.00228179	0.16493	0.310663	0.111825	0.5095	3.07231	-1.54678	64.4022	1984
bcell	10	timen:acuity_maxn	model_aa	FAM162A	1.35853	4	0.0023202	0.16493	-0.3284	-0.53894	-0.117859	-3.06719	-1.56059	72.0109	1818
bcell	10	timen:acuity_maxn	model_aa	CHCHD1	1.0049	3	0.00236874	0.16493	0.295948	0.105819	0.486078	3.06084	-1.57772	66.0326	2054
bcell	10	timen:acuity_maxn	model_aa	HSPA8	4.22516	5	0.00237249	0.16493	0.317081	0.113342	0.52082	3.06035	-1.57902	97.0109	1893
bcell	10	timen:acuity_maxn	model_aa	COX6B1	3.67908	5	0.00243237	0.16493	0.340127	0.121032	0.559223	3.05269	-1.59963	94.2935	1658
bcell	10	timen:acuity_maxn	model_aa	CYTH4	0.818081	2	0.00245017	0.16493	0.275071	0.0977516	0.452391	3.05044	-1.60566	59.5109	2174
bcell	10	timen:acuity_maxn	model_aa	LYPLA2	1.24195	4	0.00246652	0.16493	0.308285	0.109421	0.507149	3.04839	-1.61115	70.9239	1911
bcell	10	timen:acuity_maxn	model_aa	GSN	0.69633	2	0.00254105	0.167451	0.283887	0.100208	0.467565	3.03921	-1.63575	53.2609	2061
bcell	10	timen:acuity_maxn	model_aa	ZDHHC4	0.672113	2	0.00264321	0.171696	0.238308	0.0834982	0.393118	3.02702	-1.6683	55.7065	2377
bcell	10	timen:acuity_maxn	model_aa	SLC3A2	1.17464	3	0.00280877	0.17988	0.321204	0.111234	0.531174	3.00814	-1.71844	67.9348	1616
bcell	10	timen:acuity_maxn	model_aa	FCRL5	0.869881	3	0.00306362	0.191276	-0.302508	-0.502058	-0.102959	-2.98099	-1.79003	59.2391	1671
bcell	10	timen:acuity_maxn	model_aa	GNG10	0.527189	1	0.00312181	0.191276	0.227943	0.0772819	0.378604	2.97509	-1.80552	52.1739	2303
bcell	10	timen:acuity_maxn	model_aa	ZFP36L2	3.64497	5	0.00313845	0.191276	-0.415697	-0.69061	-0.140784	-2.97342	-1.8099	93.2065	619
bcell	10	timen:acuity_maxn	model_aa	DCAF8	0.734789	2	0.00315499	0.191276	0.257426	0.0870878	0.427765	2.97176	-1.81423	57.337	2053
bcell	10	timen:acuity_maxn	model_aa	PDE4D	0.796184	2	0.00320537	0.191774	0.303834	0.10245	0.505218	2.96678	-1.82727	54.0761	1601
bcell	10	timen:acuity_maxn	model_aa	HLA-DPA1	6.31957	5	0.00329275	0.192925	0.17609	0.059041	0.293138	2.9583	-1.84941	100	2777
bcell	10	timen:acuity_maxn	model_aa	PNOC	1.4551	4	0.00333517	0.192925	0.340098	0.113722	0.566474	2.95426	-1.85994	73.3696	1167
bcell	10	timen:acuity_maxn	model_aa	XBP1	1.07391	3	0.0033627	0.192925	0.315907	0.105448	0.526366	2.95166	-1.8667	66.3043	1419
bcell	10	timen:acuity_maxn	model_aa	PSMF1	1.69398	4	0.00339433	0.192925	0.329256	0.109683	0.548829	2.9487	-1.8744	78.2609	1264
bcell	10	timen:acuity_maxn	model_aa	NDUFA1	2.97171	5	0.00349367	0.19612	0.329502	0.109082	0.549921	2.93956	-1.89812	91.5761	1217
bcell	10	timen:acuity_maxn	model_aa	RABAC1	1.61188	4	0.00366147	0.202786	0.3492	0.114412	0.583988	2.92464	-1.93667	76.087	904
bcell	10	timen:acuity_maxn	model_aa	ARL2BP	1.24094	4	0.00380637	0.202786	0.314295	0.102077	0.526514	2.91226	-1.96854	69.5652	1255
bcell	10	timen:acuity_maxn	model_aa	VAMP5	1.18703	4	0.00382827	0.202786	0.322547	0.10462	0.540473	2.91042	-1.97325	67.9348	1139
bcell	10	timen:acuity_maxn	model_aa	ANP32E	1.473	4	0.00384906	0.202786	0.330843	0.107178	0.554508	2.90869	-1.9777	73.3696	1035
bcell	10	timen:acuity_maxn	model_aa	PRPF38A	0.717411	2	0.0038817	0.202786	0.256531	0.0829428	0.430119	2.90599	-1.98462	57.6087	1844
bcell	10	timen:acuity_maxn	model_aa	CHCHD7	1.24348	4	0.00390215	0.202786	0.305065	0.0985153	0.511614	2.90431	-1.98894	70.1087	1320
bcell	10	timen:acuity_maxn	model_aa	EZR	3.6759	5	0.0039246	0.202786	0.325382	0.104937	0.545828	2.90247	-1.99364	95.1087	1065
bcell	10	timen:acuity_maxn	model_aa	RPS5	6.49343	5	0.00409252	0.209086	-0.139453	-0.234372	-0.0445343	-2.88902	-2.02801	100	3028
bcell	10	timen:acuity_maxn	model_aa	CD22	1.6618	4	0.00420843	0.212619	0.338531	0.10739	0.569672	2.88002	-2.0509	76.087	817
bcell	10	timen:acuity_maxn	model_aa	KAT6B	0.502694	1	0.00426578	0.213149	0.207217	0.0655192	0.348915	2.87565	-2.06199	50.2717	2246
bcell	10	timen:acuity_maxn	model_aa	HEXDC	0.575852	1	0.0043832	0.216635	0.217401	0.068284	0.366518	2.86688	-2.08423	51.087	2118
bcell	10	timen:acuity_maxn	model_aa	POLR2G	1.35275	4	0.00450341	0.218018	0.29669	0.0925639	0.500816	2.85811	-2.10638	71.7391	1223
bcell	10	timen:acuity_maxn	model_aa	SETDB1	0.62745	1	0.00450708	0.218018	0.242381	0.0756047	0.409158	2.85785	-2.10705	54.6196	1834
bcell	10	timen:acuity_maxn	model_aa	MIF	4.08915	5	0.00473527	0.226645	0.313926	0.0967005	0.531151	2.84178	-2.14746	95.6522	915
bcell	10	timen:acuity_maxn	model_aa	MRPL42	1.10318	3	0.00494226	0.232332	0.28653	0.087282	0.485778	2.82781	-2.18243	66.3043	1219
bcell	10	timen:acuity_maxn	model_aa	EWSR1	2.19781	5	0.00495627	0.232332	0.354918	0.108033	0.601803	2.82689	-2.18474	82.6087	549
bcell	10	timen:acuity_maxn	model_aa	ALDH16A1	0.885754	3	0.00504554	0.234103	0.261138	0.0791111	0.443164	2.82104	-2.19933	62.5	1495
bcell	10	timen:acuity_maxn	model_aa	IL2RG	0.907671	3	0.00534453	0.242829	0.264414	0.078859	0.449969	2.80212	-2.24633	62.2283	1397
bcell	10	timen:acuity_maxn	model_aa	WIPF1	1.86585	4	0.00542521	0.242829	0.350443	0.104082	0.596803	2.79717	-2.25855	77.4457	504
bcell	9	(Intercept)	model_aa	CD74	8.22623	5	0	0	8.28676	8.09192	8.48159	83.5262	762.557	100	1
bcell	9	(Intercept)	model_aa	MALAT1	8.56514	5	8.09156e-274	1.2372e-270	8.24271	7.98926	8.49616	63.8677	616.05	100	2
bcell	9	(Intercept)	model_aa	MT-CO2	7.26224	5	2.63533e-273	2.68628e-270	7.2001	6.97822	7.42198	63.7269	614.878	100	3
bcell	9	(Intercept)	model_aa	B2M	6.87918	5	2.29241e-259	1.75255e-256	6.69354	6.47441	6.91268	59.9855	583.016	99.6748	4
bcell	9	(Intercept)	model_aa	MT-CO1	6.81459	5	1.00861e-240	6.16865e-238	7.03147	6.78143	7.2815	55.2269	540.361	100	6
bcell	9	(Intercept)	model_aa	EEF1A1	7.15469	5	4.67096e-230	2.38063e-227	7.45563	7.17739	7.73387	52.622	515.94	99.5122	5
bcell	9	(Intercept)	model_aa	MT-ATP6	6.0367	5	1.26658e-211	5.53315e-209	6.03419	5.78887	6.27951	48.305	473.707	100	10
bcell	9	(Intercept)	model_aa	RPS19	6.39242	5	6.49345e-206	2.48212e-203	6.8075	6.52313	7.09187	47.0122	460.618	99.3496	8
bcell	9	(Intercept)	model_aa	EIF1	5.15854	5	2.17552e-201	7.39193e-199	5.36822	5.13905	5.59739	46.0017	450.243	99.187	25
bcell	9	(Intercept)	model_aa	TMSB4X	5.79069	5	1.24959e-198	3.82125e-196	5.99102	5.73182	6.25021	45.3916	443.916	99.187	17
bcell	9	(Intercept)	model_aa	RPL41	7.3278	5	2.3594e-192	6.55914e-190	7.66657	7.32455	8.0086	44.0199	429.523	99.0244	7
bcell	9	(Intercept)	model_aa	RPL13	6.82079	5	9.33867e-189	2.37981e-186	7.19438	6.86766	7.52109	43.2436	421.271	99.0244	9
bcell	9	(Intercept)	model_aa	MT-ND3	5.76532	5	1.96109e-187	4.61308e-185	5.8603	5.5924	6.12819	42.96	418.238	99.6748	22
bcell	9	(Intercept)	model_aa	MT-CYB	5.67439	5	4.90423e-187	1.07122e-184	5.82125	5.55461	6.08788	42.8748	417.325	99.6748	23
bcell	9	(Intercept)	model_aa	CD37	5.43576	5	5.81516e-185	1.18552e-182	5.35539	5.10754	5.60325	42.4323	412.567	99.0244	36
bcell	9	(Intercept)	model_aa	MT-CO3	5.74504	5	1.23278e-182	2.35616e-180	6.08785	5.80278	6.37292	41.9387	407.23	99.6748	21
bcell	9	(Intercept)	model_aa	RPL10	6.88482	5	2.08823e-178	3.75636e-176	7.18329	6.83963	7.52695	41.0484	397.527	98.6992	11
bcell	9	(Intercept)	model_aa	RPL28	6.62125	5	1.85921e-177	3.15859e-175	6.73829	6.41435	7.06223	40.8497	395.348	98.8618	16
bcell	9	(Intercept)	model_aa	RPS15A	6.16967	5	6.14528e-177	9.89067e-175	6.6101	6.29148	6.92872	40.7413	394.157	98.6992	18
bcell	9	(Intercept)	model_aa	RPS18	6.33107	5	1.11704e-176	1.70795e-174	6.84862	6.51806	7.17918	40.6871	393.561	98.6992	15
bcell	9	(Intercept)	model_aa	RPS8	6.36373	5	9.07779e-176	1.3219e-173	6.88571	6.5518	7.21961	40.4975	391.473	98.6992	14
bcell	9	(Intercept)	model_aa	RPS23	6.55335	5	9.64409e-176	1.34053e-173	7.09628	6.75212	7.44044	40.4921	391.413	98.6992	12
bcell	9	(Intercept)	model_aa	HLA-DRA	6.14757	5	2.76324e-174	3.6739e-172	6.09723	5.79929	6.39517	40.1893	388.069	98.6992	31
bcell	9	(Intercept)	model_aa	HLA-B	5.73626	5	4.46473e-173	5.68881e-171	5.4713	5.20227	5.74032	39.939	385.296	99.0244	41
bcell	9	(Intercept)	model_aa	RPL11	6.34693	5	4.71523e-173	5.76767e-171	6.66505	6.33729	6.99282	39.9341	385.242	98.6992	20
bcell	9	(Intercept)	model_aa	RPLP1	6.85178	5	8.33483e-170	9.80305e-168	7.15258	6.79485	7.51032	39.2649	377.789	98.6992	13
bcell	9	(Intercept)	model_aa	RPL18A	6.4927	5	5.01331e-168	5.67804e-166	6.93841	6.58814	7.28869	38.9003	373.705	98.5366	19
bcell	9	(Intercept)	model_aa	PTMA	5.67088	5	1.09097e-167	1.1915e-165	5.76939	5.47762	6.06117	38.8312	372.93	98.5366	38
bcell	9	(Intercept)	model_aa	ACTB	5.3596	5	4.3327e-167	4.56875e-165	5.64366	5.35734	5.92998	38.7089	371.556	98.5366	42
bcell	9	(Intercept)	model_aa	RPS28	6.28256	5	8.70643e-166	8.87475e-164	6.58788	6.25135	6.92441	38.4434	368.565	98.6992	24
bcell	9	(Intercept)	model_aa	MT-ND4L	5.34554	5	3.50129e-165	3.45385e-163	5.11975	4.85737	5.38212	38.3204	367.177	99.6748	51
bcell	9	(Intercept)	model_aa	RPL19	6.25781	5	2.11259e-163	2.01884e-161	6.61871	6.27629	6.96113	37.9593	363.09	98.2114	26
bcell	9	(Intercept)	model_aa	TMSB10	6.08684	5	2.8252e-162	2.61802e-160	6.26876	5.94249	6.59503	37.7315	360.505	98.5366	34
bcell	9	(Intercept)	model_aa	RPS3	5.81819	5	5.51062e-162	4.95632e-160	6.28242	5.95493	6.60991	37.6729	359.839	98.2114	33
bcell	9	(Intercept)	model_aa	RPL18	5.69226	5	3.54814e-161	3.10006e-159	6.12007	5.79965	6.44049	37.5098	357.982	98.374	37
bcell	9	(Intercept)	model_aa	RPL32	6.56903	5	3.42549e-156	2.90976e-154	6.89888	6.52781	7.26996	36.5106	346.539	98.2114	29
bcell	9	(Intercept)	model_aa	RPS27A	6.1907	5	3.71065e-156	3.0668e-154	6.62363	6.26729	6.97997	36.5037	346.459	98.0488	32
bcell	9	(Intercept)	model_aa	RPS3A	5.83361	5	9.04632e-156	7.27991e-154	6.4584	6.11021	6.80658	36.4266	345.571	98.2114	35
bcell	9	(Intercept)	model_aa	RPL30	6.63414	5	6.82715e-155	5.35319e-153	6.90565	6.53156	7.27974	36.2518	343.556	98.374	30
bcell	9	(Intercept)	model_aa	RPS14	5.64938	5	3.09888e-152	2.3691e-150	6.09773	5.76253	6.43293	35.7247	337.455	98.0488	44
bcell	9	(Intercept)	model_aa	RPS12	6.67372	5	6.55953e-152	4.89245e-150	7.11037	6.7188	7.50194	35.6603	336.708	98.0488	28
bcell	9	(Intercept)	model_aa	RPS15	6.02695	5	8.86157e-152	6.45207e-150	6.29402	5.94715	6.64088	35.6344	336.408	98.0488	40
bcell	9	(Intercept)	model_aa	RPL12	5.89927	5	8.06619e-151	5.73637e-149	6.39674	6.04233	6.75115	35.445	334.206	97.8862	39
bcell	9	(Intercept)	model_aa	HLA-E	4.35251	5	8.5048e-151	5.91083e-149	4.19051	3.9583	4.42271	35.4404	334.153	99.0244	79
bcell	9	(Intercept)	model_aa	RPS27	6.94285	5	1.4883e-149	1.01138e-147	7.24853	6.84408	7.65299	35.1954	331.299	98.2114	27
bcell	9	(Intercept)	model_aa	RPL29	5.821	5	7.61227e-149	5.06051e-147	6.28649	5.93432	6.63865	35.056	329.671	97.8862	43
bcell	9	(Intercept)	model_aa	MT-ND4	4.78142	5	1.29273e-148	8.41102e-147	4.89543	4.62083	5.17002	35.0108	329.143	99.0244	65
bcell	9	(Intercept)	model_aa	RPS6	5.389	5	5.86105e-148	3.73398e-146	5.79456	5.46833	6.12079	34.8819	327.636	97.8862	50
bcell	9	(Intercept)	model_aa	RPL37	5.64966	5	3.76204e-147	2.34782e-145	6.2092	5.85803	6.56037	34.7235	325.782	97.7236	46
bcell	9	(Intercept)	model_aa	FTL	5.19905	5	9.94138e-147	6.08015e-145	5.08561	4.7973	5.37392	34.6408	324.813	98.2114	60
bcell	9	(Intercept)	model_aa	RPL8	5.80284	5	9.13337e-146	5.47644e-144	6.08485	5.73801	6.4317	34.4524	322.601	98.0488	47
bcell	9	(Intercept)	model_aa	MS4A1	4.58549	5	9.87007e-146	5.80436e-144	4.51387	4.25653	4.77122	34.4458	322.524	99.6748	75
bcell	9	(Intercept)	model_aa	HLA-DRB1	5.12018	5	4.20884e-142	2.42842e-140	5.15463	4.8546	5.45467	33.7385	314.188	98.6992	64
bcell	9	(Intercept)	model_aa	RPL7A	5.56735	5	4.3201e-142	2.44646e-140	5.84691	5.50655	6.18726	33.7363	314.162	97.8862	54
bcell	9	(Intercept)	model_aa	HLA-DPA1	4.94676	5	6.34829e-141	3.52965e-139	5.08083	4.78307	5.37859	33.5098	311.482	98.0488	67
bcell	9	(Intercept)	model_aa	BTG1	5.55843	5	8.50768e-141	4.6458e-139	5.60882	5.27988	5.93776	33.4852	311.19	98.5366	55
bcell	9	(Intercept)	model_aa	MT-ND1	4.76859	5	3.01539e-140	1.61773e-138	4.46085	4.19839	4.7233	33.3787	309.928	99.3496	82
bcell	9	(Intercept)	model_aa	FAU	5.92667	5	2.13671e-138	1.12656e-136	6.14607	5.78055	6.51159	33.021	305.679	97.7236	53
bcell	9	(Intercept)	model_aa	RPL6	4.97432	5	7.42597e-138	3.84892e-136	5.52898	5.19912	5.85884	32.9167	304.436	97.3984	57
bcell	9	(Intercept)	model_aa	RPL34	6.24874	5	5.05534e-137	2.57654e-135	6.69146	6.29029	7.09263	32.7561	302.523	97.3984	45
bcell	9	(Intercept)	model_aa	RPS4X	5.55714	5	1.88821e-136	9.4658e-135	6.23842	5.86315	6.6137	32.6459	301.209	97.0732	52
bcell	9	(Intercept)	model_aa	RPS13	5.91572	5	2.31239e-134	1.14053e-132	6.40586	6.01572	6.796	32.2448	296.413	97.3984	49
bcell	9	(Intercept)	model_aa	RPL14	5.31517	5	3.26166e-134	1.5832e-132	5.49686	5.16178	5.83193	32.2162	296.07	97.3984	62
bcell	9	(Intercept)	model_aa	HLA-C	4.79815	5	2.09831e-132	1.0026e-130	4.52045	4.2419	4.799	31.8699	291.917	99.0244	86
bcell	9	(Intercept)	model_aa	MT-ND2	4.51592	5	6.75186e-132	3.17649e-130	4.29324	4.02788	4.55859	31.7729	290.751	99.187	89
bcell	9	(Intercept)	model_aa	RPS25	5.49937	5	4.05166e-131	1.87727e-129	5.71759	5.36254	6.07265	31.6243	288.964	97.3984	59
bcell	9	(Intercept)	model_aa	RPS7	5.43416	5	6.98857e-131	3.18971e-129	5.76536	5.40683	6.1239	31.5791	288.42	97.3984	58
bcell	9	(Intercept)	model_aa	RPL35A	5.48115	5	8.74e-131	3.93043e-129	5.89423	5.52746	6.26099	31.5605	288.197	97.2358	56
bcell	9	(Intercept)	model_aa	RPL39	6.44206	5	3.25649e-129	1.44324e-127	6.8777	6.44564	7.30976	31.2611	284.588	97.2358	48
bcell	9	(Intercept)	model_aa	RPL36	5.62707	5	7.2385e-129	3.16219e-127	5.71316	5.3535	6.07282	31.1951	283.792	97.561	63
bcell	9	(Intercept)	model_aa	RACK1	4.92639	5	9.5747e-129	4.12387e-127	5.28262	4.94981	5.61542	31.172	283.513	97.561	73
bcell	9	(Intercept)	model_aa	TPT1	5.36823	5	7.02849e-128	2.98516e-126	5.70693	5.34549	6.06837	31.0074	281.524	97.2358	66
bcell	9	(Intercept)	model_aa	RPL3	5.26183	5	5.41687e-127	2.26915e-125	5.87805	5.50374	6.25237	30.839	279.487	96.9106	61
bcell	9	(Intercept)	model_aa	TXNIP	5.09767	5	1.19523e-126	4.93921e-125	5.16624	4.83656	5.49593	30.7738	278.698	98.2114	76
bcell	9	(Intercept)	model_aa	RPLP0	5.23498	5	1.03318e-124	4.21264e-123	5.49853	5.14341	5.85366	30.4069	274.249	97.2358	72
bcell	9	(Intercept)	model_aa	H3F3B	4.77594	5	1.63923e-124	6.59575e-123	4.51293	4.2211	4.80476	30.369	273.789	98.374	91
bcell	9	(Intercept)	model_aa	RPLP2	5.15016	5	2.69494e-124	1.07027e-122	5.75168	5.37924	6.12412	30.3281	273.293	96.5854	68
bcell	9	(Intercept)	model_aa	DDX5	4.13834	5	4.59369e-123	1.80096e-121	4.22121	3.94576	4.49666	30.0954	270.464	98.0488	94
bcell	9	(Intercept)	model_aa	RPL21	5.10462	5	1.02529e-122	3.96878e-121	5.65799	5.28798	6.02801	30.0295	269.663	96.9106	71
bcell	9	(Intercept)	model_aa	RPL9	5.1743	5	1.45584e-122	5.56496e-121	5.51535	5.15432	5.87638	30.0008	269.313	96.9106	74
bcell	9	(Intercept)	model_aa	RPS9	5.11212	5	1.62493e-121	6.1346e-120	5.39346	5.03807	5.74885	29.8032	266.907	96.9106	77
bcell	9	(Intercept)	model_aa	RPS21	5.6228	5	3.712e-121	1.38431e-119	5.7954	5.41266	6.17815	29.7356	266.083	96.9106	69
bcell	9	(Intercept)	model_aa	HLA-DPB1	4.49323	5	4.94341e-121	1.82132e-119	4.54939	4.2487	4.85008	29.7122	265.797	97.7236	92
bcell	9	(Intercept)	model_aa	RPS24	5.47342	5	2.68005e-120	9.75668e-119	5.78034	5.3965	6.16418	29.5739	264.111	96.748	70
bcell	9	(Intercept)	model_aa	RPL15	5.02295	5	1.02297e-119	3.68027e-118	5.23991	4.89067	5.58915	29.4645	262.775	96.9106	83
bcell	9	(Intercept)	model_aa	HLA-A	4.55215	5	2.0068e-118	7.13581e-117	4.08967	3.81482	4.36451	29.2215	259.805	98.374	104
bcell	9	(Intercept)	model_aa	RPSA	4.80459	5	4.6128e-118	1.62137e-116	5.24687	4.89344	5.60031	29.1536	258.975	96.748	84
bcell	9	(Intercept)	model_aa	RPS2	4.79383	5	6.47859e-117	2.25131e-115	5.39568	5.02951	5.76184	28.9383	256.339	97.0732	81
bcell	9	(Intercept)	model_aa	MTRNR2L12	5.7592	5	1.37342e-116	4.71902e-115	5.54482	5.16774	5.9219	28.8771	255.59	99.8374	78
bcell	9	(Intercept)	model_aa	PABPC1	3.90709	5	1.63422e-116	5.5527e-115	4.28381	3.99234	4.57528	28.8629	255.416	96.748	101
bcell	9	(Intercept)	model_aa	FTH1	4.94394	5	1.34853e-114	4.53165e-113	5.12035	4.76757	5.47312	28.5039	251.014	96.9106	88
bcell	9	(Intercept)	model_aa	RPL35	4.89561	5	6.02351e-114	2.00216e-112	5.31073	4.94327	5.67818	28.3824	249.521	96.4228	85
bcell	9	(Intercept)	model_aa	RPL10A	4.49078	5	4.16271e-111	1.36877e-109	5.09316	4.73405	5.45228	27.852	242.998	96.0976	90
bcell	9	(Intercept)	model_aa	RPL5	5.0408	5	1.5322e-110	4.98453e-109	5.39233	5.01068	5.77399	27.7464	241.698	96.2602	87
bcell	9	(Intercept)	model_aa	RPS5	5.32076	5	8.67346e-109	2.79194e-107	5.87855	5.45752	6.29958	27.4197	237.672	95.935	80
bcell	9	(Intercept)	model_aa	CD52	4.29159	5	2.58005e-108	8.21852e-107	4.72335	4.38397	5.06273	27.3315	236.584	96.5854	97
bcell	9	(Intercept)	model_aa	CD79A	4.29802	5	1.57674e-107	4.97079e-106	4.27462	3.96583	4.58342	27.1852	234.778	97.0732	108
bcell	9	(Intercept)	model_aa	NACA	4.59366	5	7.68725e-106	2.39874e-104	4.91706	4.55771	5.27641	26.8712	230.901	95.7724	95
bcell	9	(Intercept)	model_aa	LAPTM5	4.56105	5	1.17191e-105	3.61991e-104	4.45306	4.1272	4.77891	26.8372	230.48	97.0732	107
bcell	9	(Intercept)	model_aa	UBA52	4.34109	5	1.05372e-104	3.22229e-103	4.66986	4.32587	5.01385	26.6599	228.289	95.935	103
bcell	9	sex_n	model_aa	RPS4Y1	1.87592	5	1.01526e-140	3.10465e-137	2.93294	2.76085	3.10502	33.4703	301.267	59.0244	1
bcell	9	sex_n	model_aa	XIST	0.811947	3	3.82346e-65	5.84606e-62	-1.46727	-1.61674	-1.31779	-19.2768	135.111	43.4146	2
bcell	9	sex_n	model_aa	EIF1AY	0.624289	2	2.51967e-61	2.56839e-58	1.05526	0.943509	1.16702	18.5438	126.624	39.8374	3
bcell	9	sex_n	model_aa	DDX3Y	0.645078	2	4.42831e-56	3.38544e-53	1.06444	0.945151	1.18373	17.5234	114.957	43.5772	4
bcell	9	sex_n	model_aa	UTY	0.661403	2	1.14366e-48	6.99461e-46	1.03433	0.907744	1.16092	16.0461	98.4524	42.6016	5
bcell	9	sex_n	model_aa	DDX3X	1.26777	4	4.57556e-07	0.000233201	-0.408682	-0.566115	-0.25125	-5.09794	5.95437	74.6341	6
bcell	9	sex_n	model_aa	JPX	0.840934	3	6.68184e-06	0.00291901	-0.313964	-0.449689	-0.178239	-4.54279	3.42949	60.9756	16
bcell	9	sex_n	model_aa	EIF1AX	1.16979	4	7.01761e-05	0.0268248	-0.303134	-0.451848	-0.154419	-4.00298	1.23575	70.2439	1180
bcell	9	sex_n	model_aa	RPS4X	5.55714	5	0.000161635	0.0549198	-0.358827	-0.544466	-0.173188	-3.79593	0.464008	97.0732	2162
bcell	9	sex_n	model_aa	EIF2S3	1.74111	5	0.000254377	0.0777886	-0.29311	-0.449559	-0.136662	-3.67928	0.046383	82.2764	2987
